## Supplemental Table 4 for "Co-expression in tissue-specific gene networks links genes in cancer-susceptibility loci to known somatic driver genes" (part 22 of 61)

### Sheet: GCST90018921_TCGA_Breast (continued)
	Gene set	Gene.symbol	Chr	Band	Start	End	Enrichment Z-score	Enrichment.P.value	Enrichment.Q.value	Bonferroni.significant	FDR.5..significant
295	ENSG00000171490	RSL1D1	16	p13.13	11833850	11851585	2.47591	0.0132898	0.33829	FALSE	FALSE
296	ENSG00000126464	PRR12	19	q13.33	49591643	49626439	2.47142	0.0134577	0.338395	FALSE	FALSE
297	ENSG00000100342	APOL1	22	q12.3	36253010	36267530	2.46493	0.0137042	0.34114	FALSE	FALSE
298	ENSG00000101337	TM9SF4	20	q11.21	32109506	32167258	2.4648	0.013709	0.34114	FALSE	FALSE
299	ENSG00000127526	SLC35E1	19	p13.11	16549831	16572382	2.45924	0.0139231	0.344759	FALSE	FALSE
300	ENSG00000169692	AGPAT2	9	q34.3	136673143	136687423	2.45471	0.0141	0.34526	FALSE	FALSE
301	ENSG00000174943	KCTD13	16	p11.2	29905012	29927035	2.44698	0.0144059	0.346698	FALSE	FALSE
302	ENSG00000104805	NUCB1	19	q13.33	48900050	48923372	2.4437	0.0145375	0.346698	FALSE	FALSE
303	ENSG00000106333	PCOLCE	7	q22.1	100602177	100608175	2.44215	0.0146002	0.346698	FALSE	FALSE
304	ENSG00000125851	PCSK2	20	p12.1	17226107	17484578	2.44162	0.0146214	0.346698	FALSE	FALSE
305	ENSG00000104856	RELB	19	q13.32	45001430	45038198	2.4399	0.0146915	0.346698	FALSE	FALSE
306	ENSG00000070061	ELP1	9	q31.3	108867517	108934116	2.43653	0.0148289	0.346698	FALSE	FALSE
307	ENSG00000099364	FBXL19	16	p11.2	30923055	30948783	2.43609	0.0148469	0.346698	FALSE	FALSE
308	ENSG00000011009	LYPLA2	1	p36.11	23790970	23795539	2.4353	0.0148795	0.346698	FALSE	FALSE
309	ENSG00000116151	MORN1	1	p36.32	2321253	2391707	2.43247	0.0149962	0.346698	FALSE	FALSE
310	ENSG00000181856	SLC2A4	17	p13.1	7281667	7288257	2.43222	0.0150064	0.346698	FALSE	FALSE
311	ENSG00000110011	DNAJC4	11	q13.1	64230278	64234286	2.43163	0.015031	0.346698	FALSE	FALSE
312	ENSG00000131389	SLC6A6	3	p25.1	14402576	14489349	2.42921	0.0151316	0.346698	FALSE	FALSE
313	ENSG00000179256	SMCO3	12	p12.3	14804650	14814182	2.42817	0.0151752	0.346698	FALSE	FALSE
314	ENSG00000267534	S1PR2	19	p13.2	10221433	10231331	2.42807	0.0151796	0.346698	FALSE	FALSE
315	ENSG00000077984	CST7	20	p11.21	24949230	24959928	2.42799	0.0151829	0.346698	FALSE	FALSE
316	ENSG00000171551	ECEL1	2	q37.1	232479827	232487828	2.42764	0.0151975	0.346698	FALSE	FALSE
317	ENSG00000100418	DESI1	22	q13.2	41598028	41621096	2.42631	0.0152531	0.346698	FALSE	FALSE
318	ENSG00000155269	GPR78	4	p16.1	8558725	8619761	2.42565	0.015281	0.346698	FALSE	FALSE
319	ENSG00000188157	AGRN	1	p36.33	1020123	1056118	2.42516	0.0153018	0.346698	FALSE	FALSE
320	ENSG00000113070	HBEGF	5	q31.3	140332843	140346631	2.42507	0.0153054	0.346698	FALSE	FALSE
321	ENSG00000123342	MMP19	12	q13.2	55835433	55842966	2.42501	0.0153081	0.346698	FALSE	FALSE
322	ENSG00000161682	FAM171A2	17	q21.31	44353215	44363875	2.42491	0.015312	0.346698	FALSE	FALSE
323	ENSG00000211445	GPX3	5	q33.1	151020438	151028993	2.42395	0.0153529	0.347146	FALSE	FALSE
324	ENSG00000160233	LRRC3	21	q22.3	44455486	44462196	2.4225	0.0154142	0.347572	FALSE	FALSE
325	ENSG00000177352	CCDC71	3	p21.31	49162535	49166321	2.42069	0.015491	0.347826	FALSE	FALSE
326	ENSG00000162267	ITIH3	3	p21.1	52794768	52809009	2.41921	0.0155541	0.347826	FALSE	FALSE
327	ENSG00000131459	GFPT2	5	q35.3	180300690	180353387	2.41858	0.0155813	0.347826	FALSE	FALSE
328	ENSG00000112977	DAP	5	p15.2	10679230	10761272	2.41832	0.0155922	0.347826	FALSE	FALSE
329	ENSG00000047849	MAP4	3	p21.31	47850690	48089272	2.41801	0.0156055	0.347826	FALSE	FALSE
330	ENSG00000109625	CPZ	4	p16.1	8592660	8619759	2.417	0.015649	0.347826	FALSE	FALSE
331	ENSG00000115604	IL18R1	2	q12.1	102311529	102398775	2.41679	0.0156582	0.347826	FALSE	FALSE
332	ENSG00000126456	IRF3	19	q13.33	49659569	49665875	2.41589	0.0156968	0.347826	FALSE	FALSE
333	ENSG00000161544	CYGB	17	q25.1	76527356	76551175	2.41511	0.0157304	0.347826	FALSE	FALSE
334	ENSG00000168487	BMP1	8	p21.3	22164736	22212326	2.41368	0.0157923	0.347826	FALSE	FALSE
335	ENSG00000113504	SLC12A7	5	p15.33	1050376	1112035	2.41321	0.0158126	0.347826	FALSE	FALSE
336	ENSG00000075213	SEMA3A	7	q21.11	83955777	84492724	2.41297	0.015823	0.347826	FALSE	FALSE
337	ENSG00000149922	TBX6	16	p11.2	30085793	30091887	2.41172	0.0158776	0.347826	FALSE	FALSE
338	ENSG00000102935	ZNF423	16	q12.1	49487524	49857919	2.41132	0.0158947	0.347826	FALSE	FALSE
339	ENSG00000075618	FSCN1	7	p22.1	5592823	5606655	2.41089	0.0159135	0.347826	FALSE	FALSE
340	ENSG00000124155	PIGT	20	q13.12	45416067	45456934	2.40554	0.0161486	0.348301	FALSE	FALSE
341	ENSG00000110492	MDK	11	p11.2	46380756	46383837	2.40387	0.0162227	0.348301	FALSE	FALSE
342	ENSG00000165716	FAM69B	9	q34.3	136712570	136724050	2.40378	0.0162264	0.348301	FALSE	FALSE
343	ENSG00000165474	GJB2	13	q12.11	20187463	20193010	2.40364	0.0162327	0.348301	FALSE	FALSE
344	ENSG00000142453	CARM1	19	p13.2	10871513	10923070	2.40211	0.0163006	0.348605	FALSE	FALSE
345	ENSG00000139329	LUM	12	q21.33	91102629	91111831	2.40189	0.0163106	0.348605	FALSE	FALSE
346	ENSG00000141858	SAMD1	19	p13.12	14087840	14091036	2.40013	0.016389	0.348961	FALSE	FALSE
347	ENSG00000160710	ADAR	1	q21.3	154582057	154628013	2.39644	0.0165552	0.348961	FALSE	FALSE
348	ENSG00000115602	IL1RL1	2	q12.1	102311502	102352037	2.39552	0.0165968	0.348961	FALSE	FALSE
349	ENSG00000173039	RELA	11	q13.1	65653596	65663094	2.39452	0.0166419	0.348961	FALSE	FALSE
350	ENSG00000149930	TAOK2	16	p11.2	29973641	29992261	2.39446	0.0166448	0.348961	FALSE	FALSE
351	ENSG00000130811	EIF3G	19	p13.2	10115017	10119918	2.39413	0.01666	0.348961	FALSE	FALSE
352	ENSG00000173611	SCAI	9	q33.3	124942608	125143506	2.39302	0.0167104	0.348961	FALSE	FALSE
353	ENSG00000160323	ADAMTS13	9	q34.2	133414358	133459402	2.39241	0.0167382	0.348961	FALSE	FALSE
354	ENSG00000177943	MAMDC4	9	q34.3	136850943	136860799	2.3908	0.0168115	0.348961	FALSE	FALSE
355	ENSG00000155508	CNOT8	5	q33.2	154857553	154876793	2.39074	0.0168142	0.348961	FALSE	FALSE
356	ENSG00000100413	POLR3H	22	q13.2	41525804	41544606	2.39055	0.0168231	0.348961	FALSE	FALSE
357	ENSG00000049656	CLPTM1L	5	p15.33	1317744	1345099	2.39053	0.0168243	0.348961	FALSE	FALSE
358	ENSG00000099330	OCEL1	19	p13.11	17226204	17229219	2.38883	0.016902	0.348961	FALSE	FALSE
359	ENSG00000255837	TAS2R20	12	p13.2	10996495	10997875	2.38776	0.0169513	0.348961	FALSE	FALSE
360	ENSG00000100380	ST13	22	q13.2	40824535	40857022	2.38679	0.016996	0.348961	FALSE	FALSE
361	ENSG00000109511	ANXA10	4	q32.3	168092515	168187690	2.38589	0.0170377	0.348961	FALSE	FALSE
362	ENSG00000167996	FTH1	11	q12.3	61959718	61967660	2.38534	0.0170632	0.348961	FALSE	FALSE
363	ENSG00000137834	SMAD6	15	q22.31	66702228	66782848	2.38515	0.0170722	0.348961	FALSE	FALSE
364	ENSG00000170270	GON7	14	q32.12	93202894	93207094	2.38482	0.0170877	0.348961	FALSE	FALSE
365	ENSG00000160683	CXCR5	11	q23.3	118883766	118897799	2.38447	0.0171035	0.348961	FALSE	FALSE
366	ENSG00000089486	CDIP1	16	p13.3	4510675	4538828	2.38386	0.0171322	0.348961	FALSE	FALSE
367	ENSG00000151743	AMN1	12	p11.21	31671137	31729174	2.38286	0.0171785	0.348961	FALSE	FALSE
368	ENSG00000130540	SULT4A1	22	q13.31	43824509	43862503	2.38188	0.0172246	0.348961	FALSE	FALSE
369	ENSG00000100325	ASCC2	22	q12.2	29788608	29838304	2.38172	0.0172321	0.348961	FALSE	FALSE
370	ENSG00000142178	SIK1	21	q22.3	43414483	43427189	2.38009	0.0173086	0.349254	FALSE	FALSE
371	ENSG00000169217	CD2BP2	16	p11.2	30350766	30355361	2.37708	0.0174503	0.349335	FALSE	FALSE
372	ENSG00000141582	CBX4	17	q25.3	79833156	79839429	2.37578	0.017512	0.349335	FALSE	FALSE
373	ENSG00000073150	PANX2	22	q13.33	50170731	50180294	2.37474	0.0175611	0.349335	FALSE	FALSE
374	ENSG00000122641	INHBA	7	p14.1	41667168	41705834	2.3738	0.0176061	0.349335	FALSE	FALSE
375	ENSG00000172936	MYD88	3	p22.2	38138478	38143022	2.37171	0.017706	0.349335	FALSE	FALSE
376	ENSG00000163125	RPRD2	1	q21.2	150363091	150476566	2.36978	0.0177987	0.35069	FALSE	FALSE
377	ENSG00000142627	EPHA2	1	p36.13	16124337	16156087	2.36814	0.017878	0.351451	FALSE	FALSE
378	ENSG00000179044	EXOC3L1	16	q22.1	67184366	67190204	2.36361	0.0180977	0.353185	FALSE	FALSE
379	ENSG00000140983	RHOT2	16	p13.3	668086	674174	2.36245	0.0181548	0.353877	FALSE	FALSE
380	ENSG00000158516	CPA2	7	q32.2	130266827	130289798	2.35802	0.0183726	0.355624	FALSE	FALSE
381	ENSG00000169851	PCDH7	4	p15.1	30720415	31146805	2.35788	0.0183798	0.355624	FALSE	FALSE
382	ENSG00000130813	C19orf66	19	p13.2	10086122	10093252	2.35752	0.0183974	0.355624	FALSE	FALSE
383	ENSG00000221926	TRIM16	17	p12	15627960	15684311	2.35486	0.0185294	0.355624	FALSE	FALSE
384	ENSG00000170889	RPS9	19	q13.42	54200742	54249003	2.35428	0.0185588	0.355624	FALSE	FALSE
385	ENSG00000116678	LEPR	1	p31.3	65420652	65641559	2.35404	0.0185708	0.355624	FALSE	FALSE
386	ENSG00000223496	EXOSC6	16	q22.1	70246778	70251930	2.35314	0.0186155	0.355624	FALSE	FALSE
387	ENSG00000143374	TARS2	1	q21.2	150487364	150507609	2.35174	0.0186856	0.355624	FALSE	FALSE
388	ENSG00000100403	ZC3H7B	22	q13.2	41301522	41360147	2.35051	0.0187477	0.355624	FALSE	FALSE
389	ENSG00000169925	BRD3	9	q34.2	134030305	134068535	2.34952	0.0187976	0.355624	FALSE	FALSE
390	ENSG00000119471	HSDL2	9	q32	112379937	112472410	2.34797	0.0188759	0.355624	FALSE	FALSE
391	ENSG00000188215	DCUN1D3	16	p12.3	20854925	20900384	2.34411	0.0190726	0.355624	FALSE	FALSE
392	ENSG00000012061	ERCC1	19	q13.32	45407333	45478828	2.34387	0.0190848	0.355624	FALSE	FALSE
393	ENSG00000039523	RIPOR1	16	q22.1	67518418	67546788	2.343	0.0191292	0.355624	FALSE	FALSE
394	ENSG00000105640	RPL18A	19	p13.11	17859876	17864153	2.34222	0.0191692	0.355624	FALSE	FALSE
395	ENSG00000261594	TPBGL	11	q13.4	75240905	75243697	2.34217	0.0191722	0.355624	FALSE	FALSE
396	ENSG00000237172	B3GNT9	16	q22.1	67148105	67151214	2.34193	0.0191844	0.355624	FALSE	FALSE
397	ENSG00000154764	WNT7A	3	p25.1	13816258	13880121	2.34105	0.0192296	0.355624	FALSE	FALSE
398	ENSG00000175189	INHBC	12	q13.3	57434760	57450828	2.34055	0.0192555	0.355624	FALSE	FALSE
399	ENSG00000083845	RPS5	19	q13.43	58386400	58394806	2.33959	0.0193051	0.355624	FALSE	FALSE
400	ENSG00000257704	INAFM1	19	q13.32	47274453	47275707	2.33896	0.0193377	0.355624	FALSE	FALSE
401	ENSG00000188677	PARVB	22	q13.31	43999211	44172949	2.33749	0.0194136	0.355624	FALSE	FALSE
402	ENSG00000101204	CHRNA4	20	q13.33	63343223	63378401	2.33674	0.0194525	0.355624	FALSE	FALSE
403	ENSG00000165688	PMPCA	9	q34.3	136410570	136423761	2.3367	0.0194547	0.355624	FALSE	FALSE
404	ENSG00000085276	MECOM	3	q26.2	169083499	169663618	2.33582	0.0195005	0.355624	FALSE	FALSE
405	ENSG00000090863	GLG1	16	q23.1	74447427	74607144	2.33578	0.0195026	0.355624	FALSE	FALSE
406	ENSG00000105866	SP4	7	p15.3	21428034	21514822	2.33268	0.0196651	0.355849	FALSE	FALSE
407	ENSG00000160401	CFAP157	9	q34.11	127706989	127716002	2.33213	0.019694	0.355849	FALSE	FALSE
408	ENSG00000182118	FAM89A	1	q42.2	231018958	231040246	2.32851	0.0198852	0.358209	FALSE	FALSE
409	ENSG00000100216	TOMM22	22	q13.1	38681948	38685421	2.32769	0.0199284	0.358209	FALSE	FALSE
410	ENSG00000204673	AKT1S1	19	q13.33	49869033	49878459	2.32754	0.0199364	0.358209	FALSE	FALSE
411	ENSG00000149257	SERPINH1	11	q13.5	75562056	75572783	2.3266	0.0199865	0.358209	FALSE	FALSE
412	ENSG00000164187	LMBRD2	5	p13.2	36098412	36151961	2.32646	0.019994	0.358209	FALSE	FALSE
413	ENSG00000184381	PLA2G6	22	q13.1	38111495	38205690	2.32345	0.020155	0.358718	FALSE	FALSE
414	ENSG00000086506	HBQ1	16	p13.3	180453	181181	2.32165	0.0202517	0.358718	FALSE	FALSE
415	ENSG00000117600	PLPPR4	1	p21.3	99263953	99309590	2.31984	0.0203494	0.358718	FALSE	FALSE
416	ENSG00000106069	CHN2	7	p14.3	29146569	29514328	2.31928	0.02038	0.358718	FALSE	FALSE
417	ENSG00000136878	USP20	9	q34.11	129834698	129881838	2.3192	0.0203841	0.358718	FALSE	FALSE
418	ENSG00000025772	TOMM34	20	q13.12	44942130	44960486	2.31899	0.0203958	0.358718	FALSE	FALSE
419	ENSG00000160767	FAM189B	1	q22	155247205	155255483	2.31737	0.0204834	0.358718	FALSE	FALSE
420	ENSG00000106080	FKBP14	7	p14.3	30010587	30026684	2.31688	0.0205103	0.358718	FALSE	FALSE
421	ENSG00000173626	TRAPPC3L	6	q22.1	116494989	116545610	2.31667	0.0205219	0.358718	FALSE	FALSE
422	ENSG00000111652	COPS7A	12	p13.31	6723741	6731875	2.3164	0.0205367	0.358718	FALSE	FALSE
423	ENSG00000164379	FOXQ1	6	p25.3	1312440	1314748	2.31623	0.0205456	0.358718	FALSE	FALSE
424	ENSG00000180574	EIF2S3B	12	p13.2	10505602	10523135	2.31539	0.0205916	0.358723	FALSE	FALSE
425	ENSG00000196159	FAT4	4	q28.1	125316399	125492932	2.3148	0.0206237	0.358901	FALSE	FALSE
426	ENSG00000188672	RHCE	1	p36.11	25362249	25430192	2.31371	0.0206834	0.359557	FALSE	FALSE
427	ENSG00000176410	DNAJC30	7	q11.23	73680969	73683453	2.31298	0.0207239	0.359601	FALSE	FALSE
428	ENSG00000101400	SNTA1	20	q11.21	33407955	33443892	2.31217	0.0207685	0.359601	FALSE	FALSE
429	ENSG00000182858	ALG12	22	q13.33	49900229	49918458	2.31208	0.0207735	0.359601	FALSE	FALSE
430	ENSG00000136854	STXBP1	9	q34.11	127579370	127696027	2.31174	0.0207918	0.359601	FALSE	FALSE
431	ENSG00000095951	HIVEP1	6	p24.1	12008762	12164999	2.31112	0.0208264	0.359601	FALSE	FALSE
432	ENSG00000103199	ZNF500	16	p13.3	4748239	4767624	2.31076	0.0208463	0.359601	FALSE	FALSE
433	ENSG00000160050	CCDC28B	1	p35.2	32200386	32205387	2.31048	0.0208614	0.359601	FALSE	FALSE
434	ENSG00000181541	MAB21L2	4	q31.3	150581922	150584693	2.30943	0.0209199	0.359627	FALSE	FALSE
435	ENSG00000198218	QRICH1	3	p21.31	49029707	49094363	2.3078	0.0210105	0.359755	FALSE	FALSE
436	ENSG00000233608	TWIST2	2	q37.3	238848032	238910543	2.3072	0.0210437	0.359755	FALSE	FALSE
437	ENSG00000168952	STXBP6	14	q12	24809656	25050297	2.30716	0.0210459	0.359755	FALSE	FALSE
438	ENSG00000114786	ABHD14A-ACY1	3	p21.2	51974706	51989183	2.30594	0.021114	0.360052	FALSE	FALSE
439	ENSG00000125845	BMP2	20	p12.3	6767664	6780280	2.30528	0.0211511	0.360052	FALSE	FALSE
440	ENSG00000188257	PLA2G2A	1	p36.13	19975431	19980416	2.30398	0.0212238	0.360197	FALSE	FALSE
441	ENSG00000141076	UTP4	16	q22.1	69131291	69231130	2.30144	0.0213669	0.360197	FALSE	FALSE
442	ENSG00000100320	RBFOX2	22	q12.3	35738736	36028425	2.30079	0.0214036	0.360197	FALSE	FALSE
443	ENSG00000169855	ROBO1	3	p12.3	78597240	79767815	2.30005	0.0214453	0.360197	FALSE	FALSE
444	ENSG00000104907	TRMT1	19	p13.13	13104902	13117567	2.29862	0.0215267	0.361195	FALSE	FALSE
445	ENSG00000153443	UBALD1	16	p13.3	4608883	4615027	2.29765	0.0215818	0.361325	FALSE	FALSE
446	ENSG00000100150	DEPDC5	22	q12.2	31753867	31908033	2.29447	0.0217635	0.361325	FALSE	FALSE
447	ENSG00000185475	TMEM179B	11	q12.3	62787415	62790405	2.29379	0.0218027	0.361325	FALSE	FALSE
448	ENSG00000166455	C16orf46	16	q23.2	81053497	81077267	2.29378	0.0218031	0.361325	FALSE	FALSE
449	ENSG00000174177	CTU2	16	q24.3	88706463	88715386	2.29373	0.0218062	0.361325	FALSE	FALSE
450	ENSG00000180644	PRF1	10	q22.1	70597348	70602775	2.29281	0.0218588	0.361325	FALSE	FALSE
451	ENSG00000000971	CFH	1	q31.3	196651878	196747504	2.2927	0.0218651	0.361325	FALSE	FALSE
452	ENSG00000117682	DHDDS	1	p36.11	26432282	26471294	2.2918	0.0219172	0.361457	FALSE	FALSE
453	ENSG00000167113	COQ4	9	q34.11	128322536	128334072	2.29064	0.0219843	0.361916	FALSE	FALSE
454	ENSG00000104812	GYS1	19	q13.33	48968125	48993310	2.29027	0.0220058	0.361916	FALSE	FALSE
455	ENSG00000104823	ECH1	19	q13.2	38815422	38832005	2.2899	0.0220274	0.361916	FALSE	FALSE
456	ENSG00000255054	AL020996.2	1	p36.11	25811470	25823744	2.28903	0.0220775	0.361916	FALSE	FALSE
457	ENSG00000198816	ZNF358	19	p13.2	7515292	7521026	2.28771	0.0221542	0.362329	FALSE	FALSE
458	ENSG00000169992	NLGN2	17	p13.1	7404874	7419860	2.28732	0.0221773	0.362329	FALSE	FALSE
459	ENSG00000130812	ANGPTL6	19	p13.2	10092338	10102796	2.2866	0.022219	0.362345	FALSE	FALSE
460	ENSG00000105974	CAV1	7	q31.2	116524785	116561184	2.28463	0.0223346	0.362345	FALSE	FALSE
461	ENSG00000161011	SQSTM1	5	q35.3	179806398	179838078	2.28414	0.0223631	0.362345	FALSE	FALSE
462	ENSG00000135862	LAMC1	1	q25.3	183023460	183145592	2.28205	0.0224861	0.362345	FALSE	FALSE
463	ENSG00000113456	RAD1	5	p13.2	34905264	34918989	2.28165	0.0225098	0.362345	FALSE	FALSE
464	ENSG00000128641	MYO1B	2	q32.3	191245185	191425389	2.28157	0.0225146	0.362345	FALSE	FALSE
465	ENSG00000198792	TMEM184B	22	q13.1	38219291	38273034	2.28142	0.0225236	0.362345	FALSE	FALSE
466	ENSG00000114771	AADAC	3	q25.1	151814037	151828488	2.27964	0.0226289	0.363176	FALSE	FALSE
467	ENSG00000113758	DBN1	5	q35.3	177456608	177474401	2.27958	0.0226328	0.363176	FALSE	FALSE
468	ENSG00000148334	PTGES2	9	q34.11	128120693	128128462	2.27892	0.0226717	0.363278	FALSE	FALSE
469	ENSG00000175745	NR2F1	5	q15	93583224	93594615	2.27791	0.0227321	0.363278	FALSE	FALSE
470	ENSG00000157216	SSBP3	1	p32.3	54225432	54413479	2.27783	0.0227367	0.363278	FALSE	FALSE
471	ENSG00000100083	GGA1	22	q13.1	37608475	37633564	2.27538	0.0228834	0.363337	FALSE	FALSE
472	ENSG00000162236	STX5	11	q12.3	62806897	62832088	2.27449	0.0229367	0.363337	FALSE	FALSE
473	ENSG00000272897	AL109827.1	20	q11.22	35632340	35674544	2.2726	0.0230501	0.363337	FALSE	FALSE
474	ENSG00000167525	PROCA1	17	q11.2	28703197	28711854	2.27176	0.0231011	0.363337	FALSE	FALSE
475	ENSG00000099260	PALMD	1	p21.2	99645943	99694541	2.26773	0.0233455	0.364647	FALSE	FALSE
476	ENSG00000135414	GDF11	12	q13.2	55743280	55757278	2.26756	0.0233563	0.364647	FALSE	FALSE
477	ENSG00000101294	HM13	20	q11.21	31514410	31577923	2.26551	0.0234815	0.365474	FALSE	FALSE
478	ENSG00000140854	KATNB1	16	q21	57735730	57757250	2.26476	0.0235276	0.365474	FALSE	FALSE
479	ENSG00000180440	SERTM1	13	q13.3	36673912	36697839	2.26252	0.0236653	0.365474	FALSE	FALSE
480	ENSG00000168807	SNTB2	16	q22.1	69187129	69309052	2.26179	0.0237103	0.365474	FALSE	FALSE
481	ENSG00000103202	NME4	16	p13.3	396725	410367	2.26077	0.0237738	0.365474	FALSE	FALSE
482	ENSG00000108001	EBF3	10	q26.3	129835283	129963841	2.26072	0.0237767	0.365474	FALSE	FALSE
483	ENSG00000164051	CCDC51	3	p21.31	48432164	48440456	2.25908	0.0238781	0.365474	FALSE	FALSE
484	ENSG00000057149	SERPINB3	18	q21.33	63655197	63661963	2.25864	0.0239058	0.365474	FALSE	FALSE
485	ENSG00000197694	SPTAN1	9	q34.11	128552558	128633662	2.25808	0.023941	0.365474	FALSE	FALSE
486	ENSG00000137494	ANKRD42	11	q14.1	83193739	83260694	2.25775	0.0239612	0.365474	FALSE	FALSE
487	ENSG00000132612	VPS4A	16	q22.1	69311356	69326939	2.25759	0.0239715	0.365474	FALSE	FALSE
488	ENSG00000075240	GRAMD4	22	q13.31	46576012	46679790	2.25732	0.0239883	0.365474	FALSE	FALSE
489	ENSG00000134548	SPX	12	p12.1	21526307	21541249	2.25687	0.0240162	0.365474	FALSE	FALSE
490	ENSG00000248751	AC004997.1	22	q12.2	30285238	30299482	2.25656	0.0240353	0.365474	FALSE	FALSE
491	ENSG00000177732	SOX12	20	p13	325595	330224	2.25504	0.0241311	0.365474	FALSE	FALSE
492	ENSG00000177542	SLC25A22	11	p15.5	790475	798333	2.25444	0.0241683	0.365474	FALSE	FALSE
493	ENSG00000131653	TRAF7	16	p13.3	2155698	2178129	2.25436	0.0241735	0.365474	FALSE	FALSE
494	ENSG00000144063	MALL	2	q13	110083870	110116566	2.2539	0.0242022	0.365474	FALSE	FALSE
495	ENSG00000007520	TSR3	16	p13.3	1349240	1351911	2.24789	0.0245834	0.368968	FALSE	FALSE
496	ENSG00000170370	EMX2	10	q26.11	117542444	117549546	2.24677	0.0246546	0.368968	FALSE	FALSE
497	ENSG00000177239	MAN1B1	9	q34.3	137086927	137109187	2.24672	0.0246577	0.368968	FALSE	FALSE
498	ENSG00000119986	AVPI1	10	q24.2	97677424	97687323	2.24638	0.0246799	0.368968	FALSE	FALSE
499	ENSG00000171222	SCAND1	20	q11.23	35953617	35959472	2.2452	0.0247554	0.369187	FALSE	FALSE
500	ENSG00000182040	USH1G	17	q25.1	74916084	74923256	2.24462	0.0247927	0.369187	FALSE	FALSE
501	ENSG00000161021	MAML1	5	q35.3	179732850	179777286	2.24362	0.0248572	0.369432	FALSE	FALSE
502	ENSG00000185565	LSAMP	3	q13.31	115802363	117139389	2.24145	0.0249968	0.36962	FALSE	FALSE
503	ENSG00000136807	CDK9	9	q34.11	127785679	127790787	2.24091	0.025032	0.36962	FALSE	FALSE
504	ENSG00000177954	RPS27	1	q21.3	153990755	153992155	2.24002	0.0250899	0.36962	FALSE	FALSE
505	ENSG00000038358	EDC4	16	q22.1	67873023	67884503	2.23893	0.0251602	0.36962	FALSE	FALSE
506	ENSG00000090339	ICAM1	19	p13.2	10270835	10286615	2.23851	0.0251877	0.36962	FALSE	FALSE
507	ENSG00000149929	HIRIP3	16	p11.2	29992321	29996436	2.23734	0.0252642	0.36962	FALSE	FALSE
508	ENSG00000182327	GLTPD2	17	p13.2	4788959	4790390	2.23675	0.0253029	0.36962	FALSE	FALSE
509	ENSG00000204052	LRRC73	6	p21.1	43506969	43510686	2.23611	0.0253445	0.36962	FALSE	FALSE
510	ENSG00000165915	SLC39A13	11	p11.2	47407132	47416501	2.23591	0.0253576	0.36962	FALSE	FALSE
511	ENSG00000103353	UBFD1	16	p12.2	23557362	23574389	2.23591	0.0253578	0.36962	FALSE	FALSE
512	ENSG00000131370	SH3BP5	3	p25.1	15254853	15341368	2.23529	0.0253984	0.36962	FALSE	FALSE
513	ENSG00000205593	DENND6B	22	q13.33	50309030	50327060	2.235	0.0254172	0.36962	FALSE	FALSE
514	ENSG00000269307	AC010463.1	19	p13.11	17267418	17282966	2.23356	0.0255117	0.36962	FALSE	FALSE
515	ENSG00000126603	GLIS2	16	p13.3	4314761	4339597	2.23283	0.0255599	0.36962	FALSE	FALSE
516	ENSG00000158292	GPR153	1	p36.31	6247346	6260975	2.23239	0.0255891	0.36962	FALSE	FALSE
517	ENSG00000168569	TMEM223	11	q12.3	62771629	62792021	2.23236	0.0255914	0.36962	FALSE	FALSE
518	ENSG00000091986	CCDC80	3	q13.2	112596794	112649530	2.23033	0.0257256	0.37058	FALSE	FALSE
519	ENSG00000196569	LAMA2	6	q22.33	128883141	129516569	2.2298	0.0257609	0.370622	FALSE	FALSE
520	ENSG00000089351	GRAMD1A	19	q13.11	34994784	35026471	2.22843	0.0258519	0.370924	FALSE	FALSE
521	ENSG00000172901	LVRN	5	q23.1	115962454	116027619	2.22823	0.0258651	0.370924	FALSE	FALSE
522	ENSG00000134871	COL4A2	13	q34	110305812	110513209	2.22736	0.0259229	0.370924	FALSE	FALSE
523	ENSG00000132510	KDM6B	17	p13.1	7839904	7854796	2.22734	0.0259246	0.370924	FALSE	FALSE
524	ENSG00000140519	RHCG	15	q26.1	89471398	89496613	2.22723	0.0259321	0.370924	FALSE	FALSE
525	ENSG00000182827	ACBD3	1	q42.12	226144679	226186730	2.22691	0.0259532	0.370924	FALSE	FALSE
526	ENSG00000142669	SH3BGRL3	1	p36.11	26279176	26281522	2.2246	0.0261081	0.372204	FALSE	FALSE
527	ENSG00000100167	SEPT3	22	q13.2	41969475	41998221	2.22325	0.0261992	0.372933	FALSE	FALSE
528	ENSG00000215912	TTC34	1	p36.32	2635976	2801717	2.22312	0.0262075	0.372933	FALSE	FALSE
529	ENSG00000164236	ANKRD33B	5	p15.2	10564330	10657816	2.2221	0.0262765	0.373061	FALSE	FALSE
530	ENSG00000140943	MBTPS1	16	q24.1	84053761	84116906	2.22189	0.0262909	0.373061	FALSE	FALSE
531	ENSG00000167487	KLHL26	19	p13.11	18636965	18671714	2.22114	0.0263415	0.373061	FALSE	FALSE
532	ENSG00000124191	TOX2	20	q13.12	43914864	44069616	2.22094	0.0263553	0.373061	FALSE	FALSE
533	ENSG00000185215	TNFAIP2	14	q32.32	103123442	103137439	2.21993	0.0264235	0.373061	FALSE	FALSE
534	ENSG00000172831	CES2	16	q22.1	66934444	66945096	2.21831	0.0265334	0.373061	FALSE	FALSE
535	ENSG00000132153	DHX30	3	p21.31	47802909	47850195	2.21809	0.0265484	0.373061	FALSE	FALSE
536	ENSG00000113569	NUP155	5	p13.2	37288137	37371181	2.21412	0.0268209	0.373061	FALSE	FALSE
537	ENSG00000164086	DUSP7	3	p21.2	52048919	52056550	2.21336	0.026873	0.373061	FALSE	FALSE
538	ENSG00000100344	PNPLA3	22	q13.31	43923739	43964488	2.2133	0.0268772	0.373061	FALSE	FALSE
539	ENSG00000173171	MTX1	1	q22	155208699	155213824	2.21266	0.0269211	0.373061	FALSE	FALSE
540	ENSG00000164056	SPRY1	4	q28.1	123396795	123403760	2.2112	0.0270219	0.373061	FALSE	FALSE
541	ENSG00000268223	ARL14EPL	5	q23.1	116032324	116060118	2.21102	0.0270344	0.373061	FALSE	FALSE
542	ENSG00000149932	TMEM219	16	p11.2	29940885	29973052	2.21068	0.0270579	0.373061	FALSE	FALSE
543	ENSG00000007047	MARK4	19	q13.32	45079288	45305283	2.20991	0.0271113	0.373061	FALSE	FALSE
544	ENSG00000156858	PRR14	16	p11.2	30650717	30656440	2.20988	0.0271138	0.373061	FALSE	FALSE
545	ENSG00000154734	ADAMTS1	21	q21.3	26835747	26845409	2.20963	0.027131	0.373061	FALSE	FALSE
546	ENSG00000100294	MCAT	22	q13.2	43132206	43143394	2.20907	0.0271697	0.373061	FALSE	FALSE
547	ENSG00000162572	SCNN1D	1	p36.33	1280436	1292029	2.20903	0.0271723	0.373061	FALSE	FALSE
548	ENSG00000187024	PTRH1	9	q34.11	127690348	127724873	2.20837	0.0272188	0.373387	FALSE	FALSE
549	ENSG00000166359	WDR88	19	q13.11	33132090	33175795	2.20787	0.027253	0.373529	FALSE	FALSE
550	ENSG00000168303	MPLKIP	7	p14.1	40126023	40134652	2.20742	0.0272847	0.373529	FALSE	FALSE
551	ENSG00000110799	VWF	12	p13.31	5948874	6124770	2.20541	0.0274252	0.374208	FALSE	FALSE
552	ENSG00000143341	HMCN1	1	q25.3	185734551	186190949	2.20539	0.0274266	0.374208	FALSE	FALSE
553	ENSG00000173511	VEGFB	11	q13.1	64234538	64238793	2.20431	0.0275025	0.374208	FALSE	FALSE
554	ENSG00000100360	IFT27	22	q12.3	36758202	36776256	2.2041	0.0275174	0.374208	FALSE	FALSE
555	ENSG00000110047	EHD1	11	q13.1	64851642	64888296	2.20372	0.0275441	0.374208	FALSE	FALSE
556	ENSG00000159720	ATP6V0D1	16	q22.1	67438014	67481237	2.20296	0.0275973	0.374208	FALSE	FALSE
557	ENSG00000150783	TEX12	11	q23.1	112167372	112172559	2.20277	0.0276111	0.374208	FALSE	FALSE
558	ENSG00000100991	TRPC4AP	20	q11.22	35002404	35092871	2.20267	0.0276178	0.374208	FALSE	FALSE
559	ENSG00000149646	CNBD2	20	q11.23	35954564	36030700	2.20185	0.0276758	0.374208	FALSE	FALSE
560	ENSG00000135925	WNT10A	2	q35	218880363	218899581	2.20165	0.02769	0.374208	FALSE	FALSE
561	ENSG00000162300	ZFPL1	11	q13.1	65084210	65088400	2.20154	0.0276977	0.374208	FALSE	FALSE
562	ENSG00000170542	SERPINB9	6	p25.2	2887266	2903280	2.20133	0.0277124	0.374208	FALSE	FALSE
563	ENSG00000138316	ADAMTS14	10	q22.1	70672803	70762441	2.20035	0.027782	0.374839	FALSE	FALSE
564	ENSG00000161999	JMJD8	16	p13.3	681671	684528	2.19837	0.0279226	0.376106	FALSE	FALSE
565	ENSG00000074047	GLI2	2	q14.2	120735623	120992653	2.19806	0.0279446	0.376106	FALSE	FALSE
566	ENSG00000007402	CACNA2D2	3	p21.31	50362799	50504244	2.19738	0.0279935	0.3762	FALSE	FALSE
567	ENSG00000103264	FBXO31	16	q24.2	87326987	87392142	2.1971	0.0280136	0.3762	FALSE	FALSE
568	ENSG00000176973	FAM89B	11	q13.1	65572349	65574198	2.19639	0.0280639	0.3762	FALSE	FALSE
569	ENSG00000187753	C9orf153	9	q21.33	86220265	86259657	2.19632	0.0280688	0.3762	FALSE	FALSE
570	ENSG00000122140	MRPS2	9	q34.3	135499984	135504673	2.19385	0.0282463	0.3762	FALSE	FALSE
571	ENSG00000140988	RPS2	16	p13.3	1962052	1964860	2.19296	0.0283104	0.3762	FALSE	FALSE
572	ENSG00000162068	NTN3	16	p13.3	2471499	2474145	2.19281	0.0283208	0.3762	FALSE	FALSE
573	ENSG00000103042	SLC38A7	16	q21	58665109	58685104	2.19246	0.0283463	0.3762	FALSE	FALSE
574	ENSG00000126432	PRDX5	11	q13.1	64318088	64321811	2.1923	0.0283576	0.3762	FALSE	FALSE
575	ENSG00000105419	MEIS3	19	q13.32	47403124	47419523	2.19199	0.0283804	0.3762	FALSE	FALSE
576	ENSG00000204262	COL5A2	2	q32.2	189031896	189225312	2.18997	0.0285267	0.377019	FALSE	FALSE
577	ENSG00000175938	ORAI3	16	p11.2	30949066	30956461	2.1874	0.0287133	0.377432	FALSE	FALSE
578	ENSG00000197183	NOL4L	20	q11.21	32443059	32585074	2.18724	0.0287248	0.377432	FALSE	FALSE
579	ENSG00000173264	GPR137	11	q13.1	64270062	64289500	2.18685	0.0287538	0.377432	FALSE	FALSE
580	ENSG00000179115	FARSA	19	p13.13	12922479	12934037	2.18662	0.0287706	0.377432	FALSE	FALSE
581	ENSG00000167995	BEST1	11	q12.3	61949821	61965515	2.186	0.0288157	0.377432	FALSE	FALSE
582	ENSG00000124279	FASTKD3	5	p15.31	7859159	7869037	2.18565	0.0288413	0.377432	FALSE	FALSE
583	ENSG00000272896	AL355987.3	9	q34.3	136791379	136800595	2.18549	0.0288527	0.377432	FALSE	FALSE
584	ENSG00000103266	STUB1	16	p13.3	680224	682870	2.1842	0.0289474	0.377815	FALSE	FALSE
585	ENSG00000197006	METTL9	16	p12.2	21597218	21657473	2.18166	0.0291347	0.378451	FALSE	FALSE
586	ENSG00000213213	CCDC183	9	q34.3	136796350	136807741	2.18127	0.0291638	0.37848	FALSE	FALSE
587	ENSG00000119508	NR4A3	9	q31.1	99821855	99866891	2.181	0.0291831	0.37848	FALSE	FALSE
588	ENSG00000177494	ZBED2	3	q13.13	111592900	111595443	2.17833	0.0293815	0.380752	FALSE	FALSE
589	ENSG00000100345	MYH9	22	q12.3	36281277	36388067	2.17694	0.0294853	0.381494	FALSE	FALSE
590	ENSG00000105397	TYK2	19	p13.2	10350529	10380676	2.17493	0.0296356	0.382125	FALSE	FALSE
591	ENSG00000163751	CPA3	3	q24	148865256	148897196	2.17459	0.0296609	0.382125	FALSE	FALSE
592	ENSG00000117362	APH1A	1	q21.2	150265399	150269580	2.17443	0.0296729	0.382125	FALSE	FALSE
593	ENSG00000188373	C10orf99	10	q23.1	84173738	84185294	2.17334	0.0297546	0.382721	FALSE	FALSE
594	ENSG00000161013	MGAT4B	5	q35.3	179797597	179806952	2.17218	0.0298422	0.383237	FALSE	FALSE
595	ENSG00000162745	OLFML2B	1	q23.3	161983192	162023854	2.17167	0.0298804	0.383237	FALSE	FALSE
596	ENSG00000163348	PYGO2	1	q21.3	154957026	154963853	2.17076	0.0299491	0.383237	FALSE	FALSE
597	ENSG00000162592	CCDC27	1	p36.32	3746460	3771645	2.1705	0.0299688	0.383237	FALSE	FALSE
598	ENSG00000158286	RNF207	1	p36.31	6205475	6221299	2.16947	0.0300474	0.38332	FALSE	FALSE
599	ENSG00000064601	CTSA	20	q13.12	45890144	45898820	2.16832	0.0301343	0.383448	FALSE	FALSE
600	ENSG00000254598	CSNK2A3	11	p15.4	11351942	11353357	2.16772	0.03018	0.383448	FALSE	FALSE
601	ENSG00000187066	TMEM262	11	q13.1	65084979	65089375	2.16731	0.0302113	0.383448	FALSE	FALSE
602	ENSG00000183671	GPR1	2	q33.3	206175316	206218047	2.16718	0.0302211	0.383448	FALSE	FALSE
603	ENSG00000100319	ZMAT5	22	q12.2	29730956	29767011	2.16486	0.0303983	0.3851	FALSE	FALSE
604	ENSG00000016864	GLT8D1	3	p21.1	52694488	52706032	2.16387	0.030474	0.38564	FALSE	FALSE
605	ENSG00000163930	BAP1	3	p21.1	52401013	52410350	2.16369	0.030488	0.38564	FALSE	FALSE
606	ENSG00000100288	CHKB	22	q13.33	50578949	50601455	2.1619	0.0306261	0.386002	FALSE	FALSE
607	ENSG00000169964	TMEM42	3	p21.31	44861869	44865670	2.16009	0.0307654	0.387061	FALSE	FALSE
608	ENSG00000163283	ALPP	2	q37.1	232378534	232382889	2.15926	0.0308301	0.387228	FALSE	FALSE
609	ENSG00000255432	AP001458.2	11	q12.3	62649694	62665178	2.15901	0.0308497	0.387228	FALSE	FALSE
610	ENSG00000273294	C1QTNF3-AMACR	5	p13.2	33987174	34124528	2.15851	0.0308879	0.38741	FALSE	FALSE
611	ENSG00000109061	MYH1	17	p13.1	10492307	10518543	2.15735	0.0309782	0.387653	FALSE	FALSE
612	ENSG00000166147	FBN1	15	q21.1	48408306	48645849	2.15602	0.0310822	0.388321	FALSE	FALSE
613	ENSG00000272305	AC096887.1	3	p21.1	52969119	53099453	2.15501	0.031161	0.388416	FALSE	FALSE
614	ENSG00000164694	FNDC1	6	q25.3	159169397	159272109	2.15117	0.031463	0.389228	FALSE	FALSE
615	ENSG00000114767	RRP9	3	p21.2	51933430	51941941	2.14982	0.0315694	0.389228	FALSE	FALSE
616	ENSG00000088682	COQ9	16	q21	57447425	57461275	2.14961	0.0315858	0.389228	FALSE	FALSE
617	ENSG00000176473	WDR25	14	q32.2	100376418	100530303	2.14952	0.0315934	0.389228	FALSE	FALSE
618	ENSG00000184270	HIST2H2AB	1	q21.2	149887524	149887916	2.14852	0.0316728	0.389228	FALSE	FALSE
619	ENSG00000167244	IGF2	11	p15.5	2129112	2149603	2.14805	0.03171	0.389228	FALSE	FALSE
620	ENSG00000113384	GOLPH3	5	p13.3	32124704	32174350	2.14799	0.0317143	0.389228	FALSE	FALSE
621	ENSG00000072818	ACAP1	17	p13.1	7336529	7351478	2.14703	0.031791	0.389228	FALSE	FALSE
622	ENSG00000002822	MAD1L1	7	p22.3	1815793	2233243	2.14498	0.0319545	0.389228	FALSE	FALSE
623	ENSG00000159228	CBR1	21	q22.12	36069941	36073166	2.14317	0.0320996	0.389228	FALSE	FALSE
624	ENSG00000158545	ZC3H18	16	q24.2	88570381	88631966	2.14233	0.0321666	0.389228	FALSE	FALSE
625	ENSG00000176401	EID2B	19	q13.2	39530990	39532854	2.14217	0.0321797	0.389228	FALSE	FALSE
626	ENSG00000167112	TRUB2	9	q34.11	128305161	128322742	2.14217	0.0321797	0.389228	FALSE	FALSE
627	ENSG00000154175	ABI3BP	3	q12.2	100749156	100993515	2.14215	0.032181	0.389228	FALSE	FALSE
628	ENSG00000177628	GBA	1	q22	155234452	155244699	2.14075	0.032294	0.389228	FALSE	FALSE
629	ENSG00000165935	SMCO2	12	p11.23	27466810	27502185	2.13964	0.0323841	0.389228	FALSE	FALSE
630	ENSG00000188517	COL25A1	4	q25	108808725	109302752	2.13958	0.0323889	0.389228	FALSE	FALSE
631	ENSG00000100124	ANKRD54	22	q13.1	37830855	37849327	2.13851	0.0324755	0.389228	FALSE	FALSE
632	ENSG00000182095	TNRC18	7	p22.1	5306790	5425414	2.13838	0.0324863	0.389228	FALSE	FALSE
633	ENSG00000183486	MX2	21	q22.3	41361943	41409390	2.13702	0.0325961	0.389228	FALSE	FALSE
634	ENSG00000085644	ZNF213	16	p13.3	3129777	3142805	2.13616	0.0326667	0.389228	FALSE	FALSE
635	ENSG00000259803	SLC22A31	16	q24.3	89195761	89201664	2.13548	0.0327221	0.389228	FALSE	FALSE
636	ENSG00000133687	TMTC1	12	p11.22	29500840	29784759	2.13451	0.0328011	0.389228	FALSE	FALSE
637	ENSG00000181381	DDX60L	4	q32.3	168356735	168537786	2.13438	0.0328119	0.389228	FALSE	FALSE
638	ENSG00000163644	PPM1K	4	q22.1	88257620	88284769	2.1338	0.0328591	0.389228	FALSE	FALSE
639	ENSG00000212864	RNF208	9	q34.3	137220247	137221581	2.13357	0.0328781	0.389228	FALSE	FALSE
640	ENSG00000020256	ZFP64	20	q13.2	52051663	52204308	2.13321	0.0329073	0.389228	FALSE	FALSE
641	ENSG00000154099	DNAAF1	16	q24.1	84145287	84178767	2.13265	0.0329537	0.389228	FALSE	FALSE
642	ENSG00000162194	LBHD1	11	q12.3	62662817	62672255	2.13223	0.0329878	0.389228	FALSE	FALSE
643	ENSG00000111700	SLCO1B3	12	p12.2	20810702	20916911	2.13192	0.0330134	0.389228	FALSE	FALSE
644	ENSG00000047936	ROS1	6	q22.1	117288300	117425855	2.13173	0.033029	0.389228	FALSE	FALSE
645	ENSG00000204070	SYS1	20	q13.12	45361937	45376798	2.13156	0.0330434	0.389228	FALSE	FALSE
646	ENSG00000107742	SPOCK2	10	q22.1	72059035	72089032	2.13127	0.0330671	0.389228	FALSE	FALSE
647	ENSG00000059769	DNAJC25	9	q31.3	111631352	111654351	2.13103	0.033087	0.389228	FALSE	FALSE
648	ENSG00000118596	SLC16A7	12	q14.1	59596067	59789855	2.13099	0.0330903	0.389228	FALSE	FALSE
649	ENSG00000099139	PCSK5	9	q21.13	75890644	76362339	2.1301	0.0331635	0.389228	FALSE	FALSE
650	ENSG00000144824	PHLDB2	3	q13.2	111732497	111976517	2.13003	0.0331687	0.389228	FALSE	FALSE
651	ENSG00000063245	EPN1	19	q13.42	55675226	55709858	2.13003	0.0331689	0.389228	FALSE	FALSE
652	ENSG00000153802	TMPRSS11D	4	q13.2	67820876	67884032	2.12979	0.0331893	0.389228	FALSE	FALSE
653	ENSG00000171223	JUNB	19	p13.13	12791496	12793315	2.12969	0.0331974	0.389228	FALSE	FALSE
654	ENSG00000180035	ZNF48	16	p11.2	30378106	30400108	2.12957	0.033207	0.389228	FALSE	FALSE
655	ENSG00000023330	ALAS1	3	p21.2	52198086	52214327	2.12741	0.0333861	0.389694	FALSE	FALSE
656	ENSG00000152620	NADK2	5	p13.2	36192592	36242279	2.12736	0.0333898	0.389694	FALSE	FALSE
657	ENSG00000182154	MRPL41	9	q34.3	137551199	137552555	2.12704	0.0334165	0.389694	FALSE	FALSE
658	ENSG00000113460	BRIX1	5	p13.2	34915376	34925996	2.12696	0.0334234	0.389694	FALSE	FALSE
659	ENSG00000131848	ZSCAN5A	19	q13.43	56219670	56368383	2.12344	0.0337166	0.390966	FALSE	FALSE
660	ENSG00000105287	PRKD2	19	q13.32	46674275	46717127	2.12336	0.0337233	0.390966	FALSE	FALSE
661	ENSG00000154217	PITPNC1	17	q24.2	67377281	67697261	2.12303	0.0337514	0.391016	FALSE	FALSE
662	ENSG00000157350	ST3GAL2	16	q22.1	70375978	70439237	2.12126	0.0338999	0.391601	FALSE	FALSE
663	ENSG00000165684	SNAPC4	9	q34.3	136375577	136400168	2.12083	0.0339361	0.391601	FALSE	FALSE
664	ENSG00000103145	HCFC1R1	16	p13.3	3022620	3024286	2.1207	0.0339468	0.391601	FALSE	FALSE
665	ENSG00000164062	APEH	3	p21.31	49674002	49683963	2.11868	0.0341179	0.391601	FALSE	FALSE
666	ENSG00000113389	NPR3	5	p13.3	32689070	32791724	2.11841	0.0341406	0.391601	FALSE	FALSE
667	ENSG00000113361	CDH6	5	p13.3	31193750	31329146	2.11811	0.0341654	0.391601	FALSE	FALSE
668	ENSG00000184678	HIST2H2BE	1	q21.2	149884459	149886652	2.11737	0.0342288	0.391601	FALSE	FALSE
669	ENSG00000169957	ZNF768	16	p11.2	30524001	30526821	2.11719	0.0342438	0.391601	FALSE	FALSE
670	ENSG00000234857	HNRNPUL2-BSCL2	11	q12.3	62690275	62727384	2.11697	0.0342621	0.391601	FALSE	FALSE
671	ENSG00000129965	INS-IGF2	11	p15.5	2132538	2161209	2.11632	0.034318	0.391601	FALSE	FALSE
672	ENSG00000128159	TUBGCP6	22	q13.33	50217689	50244992	2.11444	0.0344774	0.392064	FALSE	FALSE
673	ENSG00000137274	BPHL	6	p25.2	3118374	3153578	2.11293	0.0346067	0.392683	FALSE	FALSE
674	ENSG00000130818	ZNF426	19	p13.2	9523224	9538645	2.10974	0.0348804	0.394274	FALSE	FALSE
675	ENSG00000101346	POFUT1	20	q11.21	32207880	32238667	2.10957	0.0348954	0.394274	FALSE	FALSE
676	ENSG00000073578	SDHA	5	p15.33	218241	256700	2.10934	0.0349149	0.394274	FALSE	FALSE
677	ENSG00000131409	LRRC4B	19	q13.33	50516892	50568045	2.10918	0.0349294	0.394274	FALSE	FALSE
678	ENSG00000165895	ARHGAP42	11	q22.1	100687653	100993941	2.10846	0.0349913	0.394274	FALSE	FALSE
679	ENSG00000184557	SOCS3	17	q25.3	78356778	78360077	2.10841	0.0349953	0.394274	FALSE	FALSE
680	ENSG00000197603	CPLANE1	5	p13.2	37106228	37249428	2.10814	0.0350188	0.394274	FALSE	FALSE
681	ENSG00000111817	DSE	6	q22.1	116254173	116444860	2.10649	0.0351616	0.395068	FALSE	FALSE
682	ENSG00000169180	XPO6	16	p12.1	28097979	28211920	2.10595	0.0352087	0.395326	FALSE	FALSE
683	ENSG00000168273	SMIM4	3	p21.1	52534013	52579237	2.10489	0.0353009	0.395747	FALSE	FALSE
684	ENSG00000185633	NDUFA4L2	12	q13.3	57234903	57240715	2.10471	0.0353166	0.395747	FALSE	FALSE
685	ENSG00000162191	UBXN1	11	q12.3	62676498	62679117	2.10277	0.0354856	0.396535	FALSE	FALSE
686	ENSG00000156427	FGF18	5	q35.1	171419656	171457623	2.10239	0.0355191	0.396638	FALSE	FALSE
687	ENSG00000186654	PRR5	22	q13.31	44668547	44737681	2.09955	0.0357688	0.398474	FALSE	FALSE
688	ENSG00000147883	CDKN2B	9	p21.3	22002903	22009363	2.0995	0.0357731	0.398474	FALSE	FALSE
689	ENSG00000170689	HOXB9	17	q21.32	48621159	48626356	2.09883	0.0358322	0.398776	FALSE	FALSE
690	ENSG00000219435	CATSPERZ	11	q13.1	64300391	64304770	2.09746	0.0359533	0.398913	FALSE	FALSE
691	ENSG00000161010	MRNIP	5	q35.3	179835133	179862173	2.0964	0.0360465	0.398913	FALSE	FALSE
692	ENSG00000113638	TTC33	5	p13.1	40512333	40755975	2.09634	0.0360517	0.398913	FALSE	FALSE
693	ENSG00000141985	SH3GL1	19	p13.3	4360370	4400547	2.09599	0.0360834	0.398913	FALSE	FALSE
694	ENSG00000162004	CCDC78	16	p13.3	722582	726954	2.09577	0.0361023	0.398913	FALSE	FALSE
695	ENSG00000178172	SPINK6	5	q32	148202794	148215137	2.09511	0.0361609	0.398913	FALSE	FALSE
696	ENSG00000204866	IGFL2	19	q13.32	46143106	46161299	2.09482	0.0361868	0.398913	FALSE	FALSE
697	ENSG00000150907	FOXO1	13	q14.11	40469953	40666597	2.09458	0.0362081	0.398913	FALSE	FALSE
698	ENSG00000125818	PSMF1	20	p13	1113263	1189415	2.09457	0.0362095	0.398913	FALSE	FALSE
699	ENSG00000105245	NUMBL	19	q13.2	40665905	40690972	2.09418	0.0362439	0.399024	FALSE	FALSE
700	ENSG00000142552	RCN3	19	q13.33	49527618	49546962	2.09348	0.0363066	0.399178	FALSE	FALSE
701	ENSG00000169902	TPST1	7	q11.21	66205199	66420543	2.09133	0.0364987	0.400601	FALSE	FALSE
702	ENSG00000112769	LAMA4	6	q21	112108760	112254939	2.09062	0.036562	0.400656	FALSE	FALSE
703	ENSG00000206052	DOK6	18	q22.2	69401055	69849087	2.08896	0.0367117	0.400656	FALSE	FALSE
704	ENSG00000157653	C9orf43	9	q32	113410054	113429684	2.08885	0.0367212	0.400656	FALSE	FALSE
705	ENSG00000172346	CSDC2	22	q13.2	41560763	41577741	2.08874	0.0367315	0.400656	FALSE	FALSE
706	ENSG00000171840	NINJ2	12	p13.33	564296	663779	2.08854	0.0367493	0.400656	FALSE	FALSE
707	ENSG00000167194	C16orf92	16	p11.2	30023334	30027736	2.08808	0.0367908	0.400739	FALSE	FALSE
708	ENSG00000186280	KDM4D	11	q21	94973681	94999518	2.08758	0.0368355	0.400959	FALSE	FALSE
709	ENSG00000142549	IGLON5	19	q13.41	51311848	51330354	2.08383	0.0371756	0.403705	FALSE	FALSE
710	ENSG00000261884	AC040162.1	16	q22.1	67929614	67936017	2.08329	0.0372249	0.403857	FALSE	FALSE
711	ENSG00000169955	ZNF747	16	p11.2	30530367	30535347	2.08293	0.0372572	0.40394	FALSE	FALSE
712	ENSG00000074317	SNCB	5	q35.2	176620084	176630556	2.08255	0.0372919	0.404049	FALSE	FALSE
713	ENSG00000144810	COL8A1	3	q12.1	99638475	99799226	2.08132	0.037405	0.404275	FALSE	FALSE
714	ENSG00000178057	NDUFAF3	3	p21.31	49020459	49023495	2.08116	0.0374189	0.404275	FALSE	FALSE
715	ENSG00000060491	OGFR	20	q13.33	62804835	62814000	2.07801	0.0377081	0.405343	FALSE	FALSE
716	ENSG00000085741	WNT11	11	q13.5	76186325	76210736	2.07639	0.0378582	0.405892	FALSE	FALSE
717	ENSG00000262481	TMEM256-PLSCR3	17	p13.1	7389734	7404097	2.07524	0.0379643	0.406632	FALSE	FALSE
718	ENSG00000214756	CSKMT	11	q12.3	62665309	62668496	2.07483	0.0380025	0.406632	FALSE	FALSE
719	ENSG00000125266	EFNB2	13	q33.3	106489731	106535662	2.07461	0.0380228	0.406632	FALSE	FALSE
720	ENSG00000167770	OTUB1	11	q13.1	63985853	64001811	2.0743	0.0380516	0.406632	FALSE	FALSE
721	ENSG00000132881	CPLANE2	1	p36.13	16231700	16237162	2.0739	0.0380891	0.406632	FALSE	FALSE
722	ENSG00000184949	FAM227A	22	q13.1	38578120	38656629	2.07365	0.038112	0.406632	FALSE	FALSE
723	ENSG00000196890	HIST3H2BB	1	q42.13	228458107	228460470	2.07327	0.0381471	0.406632	FALSE	FALSE
724	ENSG00000116670	MAD2L2	1	p36.22	11674480	11691650	2.07324	0.0381504	0.406632	FALSE	FALSE
725	ENSG00000205220	PSMB10	16	q22.1	67934502	67937087	2.07247	0.0382214	0.406743	FALSE	FALSE
726	ENSG00000110203	FOLR3	11	q13.4	72114869	72139892	2.07235	0.0382325	0.406743	FALSE	FALSE
727	ENSG00000103018	CYB5B	16	q22.1	69424525	69466266	2.07081	0.0383769	0.406743	FALSE	FALSE
728	ENSG00000235718	MFRP	11	q23.3	119338942	119346673	2.07077	0.0383806	0.406743	FALSE	FALSE
729	ENSG00000186716	BCR	22	q11.23	23179704	23318037	2.0706	0.0383962	0.406743	FALSE	FALSE
730	ENSG00000149761	NUDT22	11	q13.1	64225941	64230686	2.07048	0.0384075	0.406743	FALSE	FALSE
731	ENSG00000197465	GYPE	4	q31.21	143870867	143905563	2.06842	0.0386007	0.406743	FALSE	FALSE
732	ENSG00000105088	OLFM2	19	p13.2	9853718	9936552	2.06842	0.0386007	0.406743	FALSE	FALSE
733	ENSG00000115252	PDE1A	2	q32.1	182140036	182523192	2.06686	0.0387476	0.406743	FALSE	FALSE
734	ENSG00000205838	TTC23L	5	p13.2	34838833	34899456	2.0667	0.0387629	0.406743	FALSE	FALSE
735	ENSG00000132855	ANGPTL3	1	p31.3	62597487	62606159	2.06625	0.0388052	0.406743	FALSE	FALSE
736	ENSG00000116785	CFHR3	1	q31.3	196774795	196795406	2.06592	0.0388358	0.406743	FALSE	FALSE
737	ENSG00000090447	TFAP4	16	p13.3	4257186	4273075	2.06588	0.0388395	0.406743	FALSE	FALSE
738	ENSG00000136811	ODF2	9	q34.11	128455186	128501292	2.06545	0.0388803	0.406743	FALSE	FALSE
739	ENSG00000196118	CCDC189	16	p11.2	30757423	30762710	2.06541	0.0388847	0.406743	FALSE	FALSE
740	ENSG00000113721	PDGFRB	5	q32	150113837	150155872	2.06502	0.0389213	0.406743	FALSE	FALSE
741	ENSG00000243989	ACY1	3	p21.2	51983278	51989202	2.0648	0.0389418	0.406743	FALSE	FALSE
742	ENSG00000223953	C1QTNF5	11	q23.3	119338939	119340940	2.06444	0.0389757	0.406743	FALSE	FALSE
743	ENSG00000162032	SPSB3	16	p13.3	1776712	1793700	2.06398	0.0390193	0.406743	FALSE	FALSE
744	ENSG00000169884	WNT10B	12	q13.12	48965340	48971763	2.06274	0.0391375	0.406836	FALSE	FALSE
745	ENSG00000179965	ZNF771	16	p11.2	30407297	30431108	2.06175	0.0392317	0.407148	FALSE	FALSE
746	ENSG00000187079	TEAD1	11	p15.3	12674591	12944483	2.06164	0.039242	0.407148	FALSE	FALSE
747	ENSG00000142541	RPL13A	19	q13.33	49487554	49492308	2.06056	0.0393454	0.407183	FALSE	FALSE
748	ENSG00000146083	RNF44	5	q35.2	176526697	176538025	2.05957	0.0394397	0.407183	FALSE	FALSE
749	ENSG00000123384	LRP1	12	q13.3	57128493	57213351	2.05952	0.0394447	0.407183	FALSE	FALSE
750	ENSG00000149925	ALDOA	16	p11.2	30064164	30070457	2.05927	0.0394686	0.407183	FALSE	FALSE
751	ENSG00000183921	SDR42E2	16	p12.2	22165583	22191754	2.05852	0.0395398	0.407183	FALSE	FALSE
752	ENSG00000141867	BRD4	19	p13.12	15235519	15332545	2.058	0.03959	0.407183	FALSE	FALSE
753	ENSG00000248487	ABHD14A	3	p21.2	51971426	51981199	2.05799	0.0395913	0.407183	FALSE	FALSE
754	ENSG00000187151	ANGPTL5	11	q22.1	101890674	101916522	2.05731	0.0396564	0.407579	FALSE	FALSE
755	ENSG00000007376	RPUSD1	16	p13.3	784974	788397	2.05653	0.0397317	0.407831	FALSE	FALSE
756	ENSG00000113369	ARRDC3	5	q14.3	91368724	91383359	2.05605	0.0397781	0.407831	FALSE	FALSE
757	ENSG00000141084	RANBP10	16	q22.1	67723066	67806652	2.05603	0.0397794	0.407831	FALSE	FALSE
758	ENSG00000198003	CCDC151	19	p13.2	11420604	11435782	2.05462	0.0399162	0.407962	FALSE	FALSE
759	ENSG00000174109	C16orf91	16	p13.3	1419744	1420800	2.05425	0.0399513	0.407962	FALSE	FALSE
760	ENSG00000183801	OLFML1	11	p15.4	7485388	7511377	2.05368	0.0400062	0.407962	FALSE	FALSE
761	ENSG00000137166	FOXP4	6	p21.1	41546426	41602384	2.05357	0.0400173	0.407962	FALSE	FALSE
762	ENSG00000149541	B3GAT3	11	q12.3	62615296	62622175	2.05284	0.0400884	0.408076	FALSE	FALSE
763	ENSG00000111713	GYS2	12	p12.1	21536189	21604847	2.05006	0.0403583	0.408972	FALSE	FALSE
764	ENSG00000197136	PCNX3	11	q13.1	65615773	65637439	2.0495	0.0404128	0.408972	FALSE	FALSE
765	ENSG00000167768	KRT1	12	q13.13	52674736	52680407	2.0495	0.0404131	0.408972	FALSE	FALSE
766	ENSG00000164708	PGAM2	7	p13	44062727	44065587	2.04869	0.0404927	0.408972	FALSE	FALSE
767	ENSG00000197785	ATAD3A	1	p36.33	1512151	1534687	2.04868	0.0404936	0.408972	FALSE	FALSE
768	ENSG00000100448	CTSG	14	q12	24573522	24576260	2.04846	0.0405148	0.408972	FALSE	FALSE
769	ENSG00000182393	IFNL1	19	q13.2	39296325	39298673	2.0482	0.04054	0.408972	FALSE	FALSE
770	ENSG00000142534	RPS11	19	q13.33	49496365	49499689	2.04818	0.0405427	0.408972	FALSE	FALSE
771	ENSG00000166340	TPP1	11	p15.4	6612763	6619485	2.04709	0.0406493	0.408972	FALSE	FALSE
772	ENSG00000167671	UBXN6	19	p13.3	4444999	4457822	2.04593	0.0407637	0.408972	FALSE	FALSE
773	ENSG00000114902	SPCS1	3	p21.1	52704955	52711146	2.04568	0.040788	0.408972	FALSE	FALSE
774	ENSG00000125841	NRSN2	20	p13	346782	359660	2.04421	0.0409328	0.408972	FALSE	FALSE
775	ENSG00000161681	SHANK1	19	q13.33	50661827	50719450	2.0435	0.0410033	0.408972	FALSE	FALSE
776	ENSG00000197912	SPG7	16	q24.3	89490719	89557768	2.04333	0.0410196	0.408972	FALSE	FALSE
777	ENSG00000130159	ECSIT	19	p13.2	11505916	11529174	2.0431	0.0410423	0.408972	FALSE	FALSE
778	ENSG00000179588	ZFPM1	16	q24.2	88453317	88537016	2.04304	0.0410481	0.408972	FALSE	FALSE
779	ENSG00000119547	ONECUT2	18	q21.31	57435685	57491297	2.0429	0.0410621	0.408972	FALSE	FALSE
780	ENSG00000136931	NR5A1	9	q33.3	124481236	124507430	2.04274	0.0410779	0.408972	FALSE	FALSE
781	ENSG00000127955	GNAI1	7	q21.11	79768028	80226181	2.04231	0.0411207	0.408972	FALSE	FALSE
782	ENSG00000172053	QARS	3	p21.31	49095932	49105135	2.04216	0.041136	0.408972	FALSE	FALSE
783	ENSG00000187498	COL4A1	13	q34	110148963	110307233	2.04168	0.0411837	0.408972	FALSE	FALSE
784	ENSG00000100359	SGSM3	22	q13.1	40370591	40410289	2.04164	0.0411875	0.408972	FALSE	FALSE
785	ENSG00000102934	PLLP	16	q13	57248547	57284687	2.04137	0.041214	0.408972	FALSE	FALSE
786	ENSG00000197768	STPG3	9	q34.3	137251261	137253483	2.03951	0.0413995	0.410068	FALSE	FALSE
787	ENSG00000104979	C19orf53	19	p13.13	13774168	13778462	2.03713	0.0416368	0.410911	FALSE	FALSE
788	ENSG00000267545	AC005779.2	19	q13.32	45179822	45202444	2.03679	0.0416713	0.410911	FALSE	FALSE
789	ENSG00000004776	HSPB6	19	q13.12	35754569	35758079	2.03577	0.0417738	0.410911	FALSE	FALSE
790	ENSG00000072657	TRHDE	12	q21.1	72087266	72670757	2.03532	0.0418192	0.410911	FALSE	FALSE
791	ENSG00000112837	TBX18	6	q14.3	84687351	84764519	2.03525	0.041826	0.410911	FALSE	FALSE
792	ENSG00000095906	NUBP2	16	p13.3	1782901	1789191	2.0349	0.0418614	0.410911	FALSE	FALSE
793	ENSG00000168484	SFTPC	8	p21.3	22156913	22164479	2.03462	0.0418891	0.410911	FALSE	FALSE
794	ENSG00000137364	TPMT	6	p22.3	18128311	18155074	2.03449	0.0419019	0.410911	FALSE	FALSE
795	ENSG00000100138	SNU13	22	q13.2	41673930	41690504	2.03437	0.0419146	0.410911	FALSE	FALSE
796	ENSG00000250510	GPR162	12	p13.31	6821545	6829972	2.03402	0.0419496	0.410911	FALSE	FALSE
797	ENSG00000175065	DSG4	18	q12.1	31376777	31414912	2.03295	0.0420571	0.410911	FALSE	FALSE
798	ENSG00000120327	PCDHB14	5	q31.3	141222932	141227759	2.03227	0.0421266	0.410911	FALSE	FALSE
799	ENSG00000017427	IGF1	12	q23.2	102395874	102481744	2.03122	0.0422322	0.410911	FALSE	FALSE
800	ENSG00000141979	AC008764.1	19	p13.11	16479067	16628204	2.03105	0.0422494	0.410911	FALSE	FALSE
801	ENSG00000179094	PER1	17	p13.1	8140472	8156506	2.03095	0.0422605	0.410911	FALSE	FALSE
802	ENSG00000144635	DYNC1LI1	3	p22.3	32525971	32570874	2.03056	0.0423001	0.410911	FALSE	FALSE
803	ENSG00000114861	FOXP1	3	p13	70952817	71583993	2.02929	0.0424285	0.411176	FALSE	FALSE
804	ENSG00000169189	NSMCE1	16	p12.1	27224991	27268794	2.0268	0.042683	0.412061	FALSE	FALSE
805	ENSG00000171680	PLEKHG5	1	p36.31	6466092	6520061	2.0256	0.0428058	0.412346	FALSE	FALSE
806	ENSG00000157020	SEC13	3	p25.3	10293131	10321178	2.02452	0.0429168	0.412837	FALSE	FALSE
807	ENSG00000128591	FLNC	7	q32.1	128830377	128859274	2.02407	0.042963	0.412837	FALSE	FALSE
808	ENSG00000175879	HOXD8	2	q31.1	176129694	176132695	2.02344	0.0430274	0.412837	FALSE	FALSE
809	ENSG00000127334	DYRK2	12	q15	67648338	67665406	2.02309	0.0430638	0.412837	FALSE	FALSE
810	ENSG00000068001	HYAL2	3	p21.31	50317790	50322906	2.02284	0.0430893	0.412837	FALSE	FALSE
811	ENSG00000080573	COL5A3	19	p13.2	9959561	10010471	2.02189	0.0431876	0.413077	FALSE	FALSE
812	ENSG00000100246	DNAL4	22	q13.1	38778508	38794198	2.02187	0.04319	0.413077	FALSE	FALSE
813	ENSG00000177045	SIX5	19	q13.32	45764785	45769226	2.02075	0.0433059	0.413303	FALSE	FALSE
814	ENSG00000142409	ZNF787	19	q13.43	56087366	56121280	2.01841	0.0435491	0.414669	FALSE	FALSE
815	ENSG00000171552	BCL2L1	20	q11.21	31664452	31723989	2.01791	0.0436009	0.414669	FALSE	FALSE
816	ENSG00000021355	SERPINB1	6	p25.2	2832332	2842006	2.01783	0.0436094	0.414669	FALSE	FALSE
817	ENSG00000167515	TRAPPC2L	16	q24.3	88856220	88862686	2.01726	0.0436683	0.414857	FALSE	FALSE
818	ENSG00000260869	AC002310.4	16	p11.2	30534227	30558279	2.01656	0.0437415	0.414962	FALSE	FALSE
819	ENSG00000005194	CIAPIN1	16	q21	57428169	57447528	2.01512	0.043892	0.415668	FALSE	FALSE
820	ENSG00000120645	IQSEC3	12	p13.33	66765	178460	2.01441	0.0439662	0.415847	FALSE	FALSE
821	ENSG00000187608	ISG15	1	p36.33	1001138	1014540	2.01414	0.0439949	0.415847	FALSE	FALSE
822	ENSG00000171873	ADRA1D	20	p13	4220631	4249074	2.01372	0.0440389	0.415847	FALSE	FALSE
823	ENSG00000139269	INHBE	12	q13.3	57452323	57459280	2.01313	0.0441009	0.415847	FALSE	FALSE
824	ENSG00000135636	DYSF	2	p13.2	71453722	71686768	2.01299	0.0441156	0.415847	FALSE	FALSE
825	ENSG00000143224	PPOX	1	q23.3	161166410	161178013	2.01277	0.0441392	0.415847	FALSE	FALSE
826	ENSG00000164096	C4orf3	4	q26	119296419	119304445	2.01169	0.0442521	0.415934	FALSE	FALSE
827	ENSG00000103313	MEFV	16	p13.3	3242028	3256627	2.01081	0.0443453	0.415934	FALSE	FALSE
828	ENSG00000187955	COL14A1	8	q24.12	120059780	120372036	2.00935	0.0445003	0.416555	FALSE	FALSE
829	ENSG00000144642	RBMS3	3	p24.1	28574791	30010391	2.00917	0.0445193	0.416555	FALSE	FALSE
830	ENSG00000131203	IDO1	8	p11.21	39902275	39928444	2.00851	0.0445889	0.416753	FALSE	FALSE
831	ENSG00000172215	CXCR6	3	p21.31	45940933	45948353	2.00781	0.044663	0.416753	FALSE	FALSE
832	ENSG00000205363	INSYN1	15	q24.1	73735431	73752747	2.00714	0.0447343	0.416901	FALSE	FALSE
833	ENSG00000168802	CHTF8	16	q22.1	69118010	69132584	2.00615	0.0448399	0.41701	FALSE	FALSE
834	ENSG00000099864	PALM	19	p13.3	708939	748329	2.00587	0.0448699	0.41701	FALSE	FALSE
835	ENSG00000119522	DENND1A	9	q33.3	123379654	123930152	2.00464	0.0450012	0.417727	FALSE	FALSE
836	ENSG00000144713	RPL32	3	p25.2	12834485	12841588	2.00425	0.045043	0.417878	FALSE	FALSE
837	ENSG00000117713	ARID1A	1	p36.11	26693236	26782110	2.00319	0.0451569	0.418224	FALSE	FALSE
838	ENSG00000141002	TCF25	16	q24.3	89873570	89913627	2.0023	0.0452525	0.418699	FALSE	FALSE
839	ENSG00000160703	NLRX1	11	q23.3	119166568	119184016	2.00224	0.0452592	0.418699	FALSE	FALSE
840	ENSG00000196961	AP2A1	19	q13.33	49766968	49807113	2.00119	0.0453721	0.418783	FALSE	FALSE
841	ENSG00000251493	FOXD1	5	q13.2	73444827	73448527	2.00076	0.0454178	0.418783	FALSE	FALSE
842	ENSG00000161835	GRASP	12	q13.13	52006940	52015889	2.0006	0.0454352	0.418783	FALSE	FALSE
843	ENSG00000164327	RICTOR	5	p13.1	38937919	39074408	2.00049	0.0454472	0.418783	FALSE	FALSE
844	ENSG00000168297	PXK	3	p14.3	58332880	58426126	2.0001	0.0454892	0.418935	FALSE	FALSE
845	ENSG00000141338	ABCA8	17	q24.2	68867292	68955392	1.99867	0.0456445	0.419784	FALSE	FALSE
846	ENSG00000116962	NID1	1	q42.3	235975830	236065162	1.99858	0.045654	0.419784	FALSE	FALSE
847	ENSG00000148926	ADM	11	p15.4	10304680	10307397	1.99821	0.0456935	0.419869	FALSE	FALSE
848	ENSG00000010810	FYN	6	q21	111660332	111873452	1.99758	0.0457624	0.419869	FALSE	FALSE
849	ENSG00000136521	NDUFB5	3	q26.33	179604690	179627647	1.99735	0.0457874	0.419869	FALSE	FALSE
850	ENSG00000173451	THAP2	12	q21.1	71663009	71680639	1.99727	0.0457955	0.419869	FALSE	FALSE
851	ENSG00000120057	SFRP5	10	q24.2	97766751	97771952	1.99692	0.0458339	0.419986	FALSE	FALSE
852	ENSG00000105509	HAS1	19	q13.41	51713112	51723994	1.99624	0.0459076	0.420225	FALSE	FALSE
853	ENSG00000204922	UQCC3	11	q12.3	62670273	62673687	1.99574	0.0459625	0.420225	FALSE	FALSE
854	ENSG00000120215	MLANA	9	p24.1	5890802	5910606	1.99441	0.0461069	0.42131	FALSE	FALSE
855	ENSG00000103194	USP10	16	q24.1	84699978	84779922	1.99387	0.0461659	0.421379	FALSE	FALSE
856	ENSG00000174132	FAM174A	5	q21.1	100535305	100586741	1.99333	0.046225	0.4215	FALSE	FALSE
857	ENSG00000176919	C8G	9	q34.3	136945185	136946975	1.99298	0.0462635	0.4215	FALSE	FALSE
858	ENSG00000248098	BCKDHA	19	q13.2	41397460	41425005	1.99203	0.0463681	0.421582	FALSE	FALSE
859	ENSG00000163710	PCOLCE2	3	q23	142815922	142889206	1.99073	0.0465105	0.421719	FALSE	FALSE
860	ENSG00000260537	AC012184.2	16	q22.1	70299194	70372582	1.99063	0.0465215	0.421719	FALSE	FALSE
861	ENSG00000149743	TRPT1	11	q13.1	64223799	64226254	1.99031	0.046557	0.421719	FALSE	FALSE
862	ENSG00000163933	RFT1	3	p21.1	53088483	53130462	1.99006	0.0465839	0.421719	FALSE	FALSE
863	ENSG00000162006	MSLNL	16	p13.3	769428	783370	1.98983	0.0466094	0.421719	FALSE	FALSE
864	ENSG00000102977	ACD	16	q22.1	67657512	67660815	1.98969	0.0466249	0.421719	FALSE	FALSE
865	ENSG00000154319	FAM167A	8	p23.1	11421463	11475908	1.98923	0.0466758	0.421719	FALSE	FALSE
866	ENSG00000149131	SERPING1	11	q12.1	57597387	57614853	1.98844	0.0467635	0.422134	FALSE	FALSE
867	ENSG00000126062	TMEM115	3	p21.31	50354749	50359610	1.98795	0.0468177	0.422228	FALSE	FALSE
868	ENSG00000198211	AC092143.1	16	q24.3	89919165	89936092	1.98788	0.0468255	0.422228	FALSE	FALSE
869	ENSG00000128652	HOXD3	2	q31.1	176136612	176173102	1.98572	0.0470645	0.423332	FALSE	FALSE
870	ENSG00000169951	ZNF764	16	p11.2	30553764	30558498	1.98561	0.0470771	0.423332	FALSE	FALSE
871	ENSG00000118689	FOXO3	6	q21	108559835	108684774	1.98405	0.04725	0.423639	FALSE	FALSE
872	ENSG00000131584	ACAP3	1	p36.33	1292376	1309609	1.98316	0.0473498	0.423639	FALSE	FALSE
873	ENSG00000172236	TPSAB1	16	p13.3	1240696	1242554	1.98295	0.0473725	0.423639	FALSE	FALSE
874	ENSG00000164880	INTS1	7	p22.3	1470277	1504367	1.98249	0.0474241	0.423639	FALSE	FALSE
875	ENSG00000153976	HS3ST3A1	17	p12	13495689	13601927	1.98206	0.047473	0.423639	FALSE	FALSE
876	ENSG00000184164	CRELD2	22	q13.33	49918167	49927540	1.98171	0.0475112	0.42375	FALSE	FALSE
877	ENSG00000244734	HBB	11	p15.4	5225464	5229395	1.9795	0.0477596	0.424909	FALSE	FALSE
878	ENSG00000130309	COLGALT1	19	p13.11	17555594	17583162	1.97917	0.0477967	0.424909	FALSE	FALSE
879	ENSG00000205937	RNPS1	16	p13.3	2253116	2268412	1.9784	0.0478836	0.425264	FALSE	FALSE
880	ENSG00000164967	RPP25L	9	p13.3	34610486	34612104	1.97754	0.0479804	0.425264	FALSE	FALSE
881	ENSG00000140092	FBLN5	14	q32.12	91869412	91947987	1.97751	0.0479839	0.425264	FALSE	FALSE
882	ENSG00000139160	ETFBKMT	12	p11.21	31647160	31673114	1.97735	0.0480026	0.425264	FALSE	FALSE
883	ENSG00000157551	KCNJ15	21	q22.13	38155549	38307357	1.97721	0.0480183	0.425264	FALSE	FALSE
884	ENSG00000254413	CHKB-CPT1B	22	q13.33	50568869	50582965	1.97669	0.0480766	0.425321	FALSE	FALSE
885	ENSG00000197406	DIO3	14	q32.31	101561351	101563452	1.97547	0.0482151	0.426316	FALSE	FALSE
886	ENSG00000116833	NR5A2	1	q32.1	200027602	200177424	1.97494	0.0482751	0.426369	FALSE	FALSE
887	ENSG00000181904	C5orf24	5	q31.1	134845680	134859737	1.97471	0.0483015	0.426369	FALSE	FALSE
888	ENSG00000164484	TMEM200A	6	q23.1	130365734	130443063	1.9747	0.0483021	0.426369	FALSE	FALSE
889	ENSG00000165661	QSOX2	9	q34.3	136206333	136245841	1.97377	0.0484073	0.426369	FALSE	FALSE
890	ENSG00000244187	TMEM141	9	q34.3	136791355	136793257	1.9737	0.0484156	0.426369	FALSE	FALSE
891	ENSG00000165802	NSMF	9	q34.3	137447573	137459334	1.97352	0.0484363	0.426369	FALSE	FALSE
892	ENSG00000258429	PDF	16	q22.1	69328621	69330595	1.97321	0.0484721	0.426369	FALSE	FALSE
893	ENSG00000063177	RPL18	19	q13.33	48615328	48619536	1.97261	0.0485397	0.426369	FALSE	FALSE
894	ENSG00000106397	PLOD3	7	q22.1	101205977	101218420	1.97254	0.0485479	0.426369	FALSE	FALSE
895	ENSG00000163564	PYHIN1	1	q23.1	158930796	158977054	1.97251	0.0485516	0.426369	FALSE	FALSE
896	ENSG00000182255	KCNA4	11	p14.1	30009741	30017023	1.97054	0.0487767	0.427309	FALSE	FALSE
897	ENSG00000069399	BCL3	19	q13.32	44747705	44760044	1.96953	0.0488924	0.427691	FALSE	FALSE
898	ENSG00000100296	THOC5	22	q12.2	29505879	29555216	1.96858	0.0490012	0.428415	FALSE	FALSE
899	ENSG00000172262	ZNF131	5	p12	43065176	43192021	1.96791	0.0490784	0.428861	FALSE	FALSE
900	ENSG00000103024	NME3	16	p13.3	1770286	1771730	1.96575	0.049328	0.429343	FALSE	FALSE
901	ENSG00000099822	HCN2	19	p13.3	589893	617159	1.96494	0.0494213	0.429343	FALSE	FALSE
902	ENSG00000131196	NFATC1	18	q23	79395856	79529325	1.96477	0.0494404	0.429343	FALSE	FALSE
903	ENSG00000174502	SLC26A9	1	q32.1	205913048	205943460	1.96351	0.0495868	0.430245	FALSE	FALSE
904	ENSG00000050730	TNIP3	4	q27	121131408	121227466	1.96323	0.0496193	0.430245	FALSE	FALSE
905	ENSG00000176095	IP6K1	3	p21.31	49724294	49786542	1.96253	0.0497004	0.430623	FALSE	FALSE
906	ENSG00000163453	IGFBP7	4	q12	57030773	57110385	1.96181	0.0497843	0.430843	FALSE	FALSE
907	ENSG00000214078	CPNE1	20	q11.22	35626031	35664956	1.96073	0.0499106	0.430843	FALSE	FALSE
908	ENSG00000105875	WDR91	7	q33	135183839	135211534	1.96064	0.0499214	0.430843	FALSE	FALSE
909	ENSG00000145242	EPHA5	4	q13.2	65319563	65670495	1.9601	0.0499835	0.430843	FALSE	FALSE
910	ENSG00000125657	TNFSF9	19	p13.3	6530999	6535928	1.95998	0.0499983	0.430843	FALSE	FALSE
911	ENSG00000162676	GFI1	1	p22.1	92474762	92486876	1.95961	0.0500411	0.430843	FALSE	FALSE
912	ENSG00000118900	UBN1	16	p13.3	4846665	4882360	1.95839	0.0501843	0.431228	FALSE	FALSE
913	ENSG00000242550	SERPINB10	18	q21.33	63897174	63936111	1.95833	0.0501911	0.431228	FALSE	FALSE
914	ENSG00000122584	NXPH1	7	p21.3	8433955	8752963	1.95747	0.0502925	0.431663	FALSE	FALSE
915	ENSG00000140740	UQCRC2	16	p12.2	21952660	21983660	1.95745	0.0502944	0.431663	FALSE	FALSE
916	ENSG00000128383	APOBEC3A	22	q13.1	38952741	38992778	1.95701	0.0503466	0.431884	FALSE	FALSE
917	ENSG00000260238	PMF1-BGLAP	1	q22	156212982	156243332	1.95675	0.0503763	0.431914	FALSE	FALSE
918	ENSG00000087245	MMP2	16	q12.2	55389700	55506691	1.95615	0.0504478	0.432301	FALSE	FALSE
919	ENSG00000140107	SLC25A47	14	q32.2	100323337	100330378	1.95508	0.0505732	0.43247	FALSE	FALSE
920	ENSG00000241322	CDRT1	17	p12	15565483	15619512	1.95241	0.0508896	0.43346	FALSE	FALSE
921	ENSG00000183891	TTC32	2	p24.1	19896643	19901986	1.9516	0.0509852	0.43346	FALSE	FALSE
922	ENSG00000272617	AC026464.6	16	q22.1	69328644	69334871	1.95113	0.0510417	0.43346	FALSE	FALSE
923	ENSG00000186866	POFUT2	21	q22.3	45263928	45287898	1.95098	0.0510591	0.43346	FALSE	FALSE
924	ENSG00000103226	NOMO3	16	p13.11	16232495	16294814	1.95055	0.0511103	0.43346	FALSE	FALSE
925	ENSG00000116661	FBXO2	1	p36.22	11637018	11655785	1.95033	0.0511372	0.43346	FALSE	FALSE
926	ENSG00000095059	DHPS	19	p13.13	12675717	12681902	1.95016	0.0511572	0.43346	FALSE	FALSE
927	ENSG00000132603	NIP7	16	q22.1	69337996	69343111	1.94935	0.0512533	0.433952	FALSE	FALSE
928	ENSG00000128268	MGAT3	22	q13.1	39457344	39492194	1.94916	0.0512759	0.433952	FALSE	FALSE
929	ENSG00000186350	RXRA	9	q34.2	134317098	134440585	1.94792	0.0514248	0.434988	FALSE	FALSE
930	ENSG00000174946	GPR171	3	q25.1	151197832	151203201	1.94686	0.0515516	0.435528	FALSE	FALSE
931	ENSG00000130595	TNNT3	11	p15.5	1919562	1938706	1.94684	0.0515544	0.435528	FALSE	FALSE
932	ENSG00000168646	AXIN2	17	q24.1	65528563	65561647	1.94645	0.0516003	0.435528	FALSE	FALSE
933	ENSG00000130731	METTL26	16	p13.3	634427	636366	1.94628	0.0516215	0.435528	FALSE	FALSE
934	ENSG00000111711	GOLT1B	12	p12.1	21501781	21518408	1.94569	0.0516918	0.435528	FALSE	FALSE
935	ENSG00000168434	COG7	16	p12.2	23388493	23453180	1.94499	0.0517766	0.435939	FALSE	FALSE
936	ENSG00000148356	LRSAM1	9	q33.3	127451486	127503501	1.94472	0.0518085	0.435984	FALSE	FALSE
937	ENSG00000176058	TPRN	9	q34.3	137191617	137204193	1.94364	0.0519386	0.436663	FALSE	FALSE
938	ENSG00000011243	AKAP8L	19	p13.12	15380048	15419141	1.94287	0.0520317	0.436992	FALSE	FALSE
939	ENSG00000183560	IZUMO1R	11	q21	94305592	94307721	1.94174	0.0521682	0.437599	FALSE	FALSE
940	ENSG00000168140	VASN	16	p13.3	4371848	4383528	1.94057	0.0523108	0.437599	FALSE	FALSE
941	ENSG00000140948	ZCCHC14	16	q24.2	87406246	87492045	1.93943	0.0524493	0.437639	FALSE	FALSE
942	ENSG00000114200	BCHE	3	q26.1	165772904	165837472	1.93935	0.0524591	0.437639	FALSE	FALSE
943	ENSG00000105953	OGDH	7	p13	44606572	44709066	1.93853	0.0525582	0.438243	FALSE	FALSE
944	ENSG00000011132	APBA3	19	p13.3	3750819	3761699	1.93796	0.0526279	0.438601	FALSE	FALSE
945	ENSG00000229937	PRPS1L1	7	p21.1	18026774	18027863	1.93687	0.0527616	0.438641	FALSE	FALSE
946	ENSG00000099904	ZDHHC8	22	q11.21	20129456	20148007	1.93686	0.0527625	0.438641	FALSE	FALSE
947	ENSG00000167962	ZNF598	16	p13.3	1997654	2009823	1.93574	0.052899	0.439298	FALSE	FALSE
948	ENSG00000102996	MMP15	16	q21	58025566	58046901	1.93543	0.0529374	0.439394	FALSE	FALSE
949	ENSG00000095713	CRTAC1	10	q24.2	97865000	98030828	1.93506	0.0529829	0.439411	FALSE	FALSE
950	ENSG00000125869	LAMP5	20	p12.2	9514358	9530524	1.93498	0.0529931	0.439411	FALSE	FALSE
951	ENSG00000160013	PTGIR	19	q13.32	46620468	46625118	1.93447	0.0530555	0.439706	FALSE	FALSE
952	ENSG00000105426	PTPRS	19	p13.3	5158495	5340803	1.93415	0.0530953	0.439813	FALSE	FALSE
953	ENSG00000113812	ACTR8	3	p21.1	53867066	53882202	1.9332	0.0532117	0.440116	FALSE	FALSE
954	ENSG00000187616	MYMK	9	q34.2	133514586	133528612	1.93246	0.0533026	0.440116	FALSE	FALSE
955	ENSG00000010539	ZNF200	16	p13.3	3222325	3236221	1.93241	0.0533089	0.440116	FALSE	FALSE
956	ENSG00000142632	ARHGEF19	1	p36.13	16197854	16212609	1.93147	0.053425	0.440116	FALSE	FALSE
957	ENSG00000184697	CLDN6	16	p13.3	3014712	3020071	1.93146	0.053426	0.440116	FALSE	FALSE
958	ENSG00000261732	AL031708.1	16	p13.3	1632259	1686715	1.93068	0.0535232	0.440116	FALSE	FALSE
959	ENSG00000205250	E2F4	16	q22.1	67192169	67198918	1.93055	0.0535386	0.440116	FALSE	FALSE
960	ENSG00000124201	ZNFX1	20	q13.13	49237946	49278426	1.93024	0.0535772	0.440116	FALSE	FALSE
961	ENSG00000085721	RRN3	16	p13.11	15060022	15094317	1.9301	0.0535948	0.440116	FALSE	FALSE
962	ENSG00000198373	WWP2	16	q22.1	69762306	69941741	1.93004	0.0536022	0.440116	FALSE	FALSE
963	ENSG00000134321	RSAD2	2	p25.2	6865806	6898239	1.92953	0.0536655	0.440309	FALSE	FALSE
964	ENSG00000148229	POLE3	9	q32	113407235	113410672	1.92881	0.0537544	0.440526	FALSE	FALSE
965	ENSG00000117594	HSD11B1	1	q32.2	209686178	209734950	1.92861	0.053779	0.440526	FALSE	FALSE
966	ENSG00000173366	AC097637.1	3	p21.2	52221081	52231190	1.92843	0.0538019	0.440526	FALSE	FALSE
967	ENSG00000089063	TMEM230	20	p12.3	5068232	5113103	1.92809	0.0538444	0.440526	FALSE	FALSE
968	ENSG00000255730	AC011462.1	19	q13.2	41350853	41425001	1.92745	0.0539235	0.440526	FALSE	FALSE
969	ENSG00000126003	PLAGL2	20	q11.21	32192503	32207791	1.92724	0.0539499	0.440526	FALSE	FALSE
970	ENSG00000132017	DCAF15	19	p13.12	13952492	13961449	1.9271	0.0539671	0.440526	FALSE	FALSE
971	ENSG00000028137	TNFRSF1B	1	p36.22	12167003	12209228	1.92702	0.0539767	0.440526	FALSE	FALSE
972	ENSG00000170153	RNF150	4	q31.21	140859807	141212877	1.92694	0.0539875	0.440526	FALSE	FALSE
973	ENSG00000078081	LAMP3	3	q27.1	183122213	183163839	1.92604	0.0540997	0.441003	FALSE	FALSE
974	ENSG00000105568	PPP2R1A	19	q13.41	52190039	52229533	1.92494	0.0542367	0.44168	FALSE	FALSE
975	ENSG00000074660	SCARF1	17	p13.3	1633858	1645747	1.92409	0.0543428	0.441982	FALSE	FALSE
976	ENSG00000198951	NAGA	22	q13.2	42058354	42070842	1.9237	0.0543923	0.441982	FALSE	FALSE
977	ENSG00000131016	AKAP12	6	q25.1	151239999	151358557	1.92357	0.054408	0.441982	FALSE	FALSE
978	ENSG00000136574	GATA4	8	p23.1	11676959	11760002	1.9223	0.0545686	0.44201	FALSE	FALSE
979	ENSG00000100129	EIF3L	22	q13.1	37848868	37889407	1.92225	0.0545738	0.44201	FALSE	FALSE
980	ENSG00000065427	KARS	16	q23.1	75627474	75648643	1.92195	0.0546126	0.442106	FALSE	FALSE
981	ENSG00000102882	MAPK3	16	p11.2	30114105	30123506	1.92123	0.0547031	0.442272	FALSE	FALSE
982	ENSG00000124116	WFDC3	20	q13.12	45747944	45791932	1.92114	0.054714	0.442272	FALSE	FALSE
983	ENSG00000169248	CXCL11	4	q21.1	76033682	76041415	1.91955	0.0549148	0.44298	FALSE	FALSE
984	ENSG00000143595	AQP10	1	q21.3	154321090	154325325	1.91833	0.0550698	0.443074	FALSE	FALSE
985	ENSG00000100304	TTLL12	22	q13.2	43166622	43187133	1.9183	0.0550725	0.443074	FALSE	FALSE
986	ENSG00000138207	RBP4	10	q23.33	93591687	93601744	1.9182	0.0550862	0.443074	FALSE	FALSE
987	ENSG00000244165	P2RY11	19	p13.2	10111538	10115372	1.91745	0.0551812	0.443074	FALSE	FALSE
988	ENSG00000162735	PEX19	1	q23.2	160276812	160286348	1.91665	0.0552821	0.443074	FALSE	FALSE
989	ENSG00000260272	AC093525.2	16	p13.3	2496032	2520218	1.91663	0.0552855	0.443074	FALSE	FALSE
990	ENSG00000183828	NUDT14	14	q32.33	105172938	105181323	1.91586	0.0553824	0.443074	FALSE	FALSE
991	ENSG00000165973	NELL1	11	p15.1	20669551	21575681	1.91581	0.055389	0.443074	FALSE	FALSE
992	ENSG00000100239	PPP6R2	22	q13.33	50343304	50445090	1.9157	0.0554027	0.443074	FALSE	FALSE
993	ENSG00000185650	ZFP36L1	14	q24.1	68787660	68796253	1.91557	0.0554203	0.443074	FALSE	FALSE
994	ENSG00000249915	PDCD6	5	p15.33	271621	353856	1.91515	0.0554735	0.443166	FALSE	FALSE
995	ENSG00000177464	GPR4	19	q13.32	45589764	45602208	1.91481	0.0555168	0.443296	FALSE	FALSE
996	ENSG00000001617	SEMA3F	3	p21.31	50155045	50189075	1.91459	0.0555449	0.443304	FALSE	FALSE
997	ENSG00000162923	WDR26	1	q42.12	224385143	224437033	1.91367	0.0556627	0.443551	FALSE	FALSE
998	ENSG00000076356	PLXNA2	1	q32.2	208022242	208244320	1.91293	0.0557574	0.44388	FALSE	FALSE
999	ENSG00000185022	MAFF	22	q13.1	38200767	38216511	1.91273	0.0557822	0.44388	FALSE	FALSE
1000	ENSG00000111452	ADGRD1	12	q24.33	130953907	131141469	1.91175	0.055908	0.44388	FALSE	FALSE
1001	ENSG00000159579	RSPRY1	16	q13	57186137	57240475	1.91155	0.0559339	0.44388	FALSE	FALSE
1002	ENSG00000124570	SERPINB6	6	p25.2	2948159	2972165	1.91092	0.0560151	0.44388	FALSE	FALSE
1003	ENSG00000123454	DBH	9	q34.2	133635348	133659344	1.91086	0.0560232	0.44388	FALSE	FALSE
1004	ENSG00000116954	RRAGC	1	p34.3	38838198	38859823	1.91064	0.0560508	0.443884	FALSE	FALSE
1005	ENSG00000132823	OSER1	20	q13.12	44196496	44210791	1.9104	0.0560812	0.443911	FALSE	FALSE
1006	ENSG00000164741	DLC1	8	p22	13083361	13604610	1.90985	0.0561522	0.444258	FALSE	FALSE
1007	ENSG00000148339	SLC25A25	9	q34.11	128068201	128109245	1.90827	0.0563568	0.444987	FALSE	FALSE
1008	ENSG00000160951	PTGER1	19	p13.12	14472466	14475362	1.90762	0.05644	0.445246	FALSE	FALSE
1009	ENSG00000164736	SOX17	8	q11.23	54457935	54460888	1.90628	0.0566144	0.445902	FALSE	FALSE
1010	ENSG00000140853	NLRC5	16	q13	56989485	57083531	1.90468	0.056822	0.445902	FALSE	FALSE
1011	ENSG00000119396	RAB14	9	q33.2	121178137	121223014	1.90426	0.0568766	0.445902	FALSE	FALSE
1012	ENSG00000113140	SPARC	5	q33.1	151661096	151687165	1.90424	0.0568792	0.445902	FALSE	FALSE
1013	ENSG00000134954	ETS1	11	q24.3	128458761	128587558	1.9031	0.0570276	0.445973	FALSE	FALSE
1014	ENSG00000136859	ANGPTL2	9	q33.3	127087332	127122883	1.90308	0.05703	0.445973	FALSE	FALSE
1015	ENSG00000268643	AC006486.1	19	q13.2	42234583	42255132	1.9029	0.057053	0.445973	FALSE	FALSE
1016	ENSG00000136240	KDELR2	7	p22.1	6445953	6484242	1.90273	0.0570762	0.445973	FALSE	FALSE
1017	ENSG00000264187	AC055811.2	17	p11.2	17202649	17237185	1.90251	0.0571039	0.445976	FALSE	FALSE
1018	ENSG00000103035	PSMD7	16	q23.1	74296775	74306288	1.9019	0.0571843	0.446254	FALSE	FALSE
1019	ENSG00000143355	LHX9	1	q31.3	197911902	197935478	1.90183	0.0571939	0.446254	FALSE	FALSE
1020	ENSG00000188536	HBA2	16	p13.3	172876	173710	1.90111	0.0572878	0.446287	FALSE	FALSE
1021	ENSG00000183530	PRR14L	22	q12.2	31676256	31750140	1.90089	0.0573169	0.446287	FALSE	FALSE
1022	ENSG00000100348	TXN2	22	q12.3	36467036	36482030	1.90002	0.0574303	0.446287	FALSE	FALSE
1023	ENSG00000106460	TMEM106B	7	p21.3	12211241	12243367	1.89998	0.0574352	0.446287	FALSE	FALSE
1024	ENSG00000140057	AK7	14	q32.2	96392111	96489427	1.89918	0.0575404	0.446287	FALSE	FALSE
1025	ENSG00000103495	MAZ	16	p11.2	29806106	29811164	1.89834	0.057652	0.446287	FALSE	FALSE
1026	ENSG00000198743	SLC5A3	21	q22.11	34073570	34106262	1.89755	0.0577556	0.446287	FALSE	FALSE
1027	ENSG00000145879	SPINK7	5	q32	148312419	148315922	1.89752	0.0577597	0.446287	FALSE	FALSE
1028	ENSG00000154485	MMP21	10	q26.2	125766453	125775821	1.89746	0.0577667	0.446287	FALSE	FALSE
1029	ENSG00000103253	HAGHL	16	p13.3	726936	735525	1.89692	0.0578391	0.446287	FALSE	FALSE
1030	ENSG00000039537	C6	5	p13.1	41142234	41261438	1.8968	0.0578541	0.446287	FALSE	FALSE
1031	ENSG00000006704	GTF2IRD1	7	q11.23	74453790	74602604	1.8959	0.0579733	0.446287	FALSE	FALSE
1032	ENSG00000168724	DNAJC21	5	p13.2	34929559	34958964	1.89534	0.0580471	0.446287	FALSE	FALSE
1033	ENSG00000123243	ITIH5	10	p14	7559270	7666998	1.89528	0.0580556	0.446287	FALSE	FALSE
1034	ENSG00000116514	RNF19B	1	p35.1	32936445	32964685	1.89518	0.0580689	0.446287	FALSE	FALSE
1035	ENSG00000105321	CCDC9	19	q13.32	47255980	47273701	1.8948	0.0581191	0.446287	FALSE	FALSE
1036	ENSG00000161040	FBXL13	7	q22.1	102813230	103074843	1.89465	0.0581382	0.446287	FALSE	FALSE
1037	ENSG00000153485	TMEM251	14	q32.12	93184951	93187089	1.89441	0.0581708	0.446287	FALSE	FALSE
1038	ENSG00000164946	FREM1	9	p22.3	14734666	14910995	1.89429	0.0581864	0.446287	FALSE	FALSE
1039	ENSG00000187758	ADH1A	4	q23	99276367	99291028	1.89352	0.0582885	0.446287	FALSE	FALSE
1040	ENSG00000117586	TNFSF4	1	q25.1	173183734	173207313	1.89313	0.0583404	0.446287	FALSE	FALSE
1041	ENSG00000103855	CD276	15	q24.1	73683966	73714518	1.89289	0.0583721	0.446287	FALSE	FALSE
1042	ENSG00000136925	TSTD2	9	q22.33	97600080	97633575	1.89222	0.0584611	0.446287	FALSE	FALSE
1043	ENSG00000142459	EVI5L	19	p13.2	7830233	7864976	1.89218	0.0584671	0.446287	FALSE	FALSE
1044	ENSG00000023445	BIRC3	11	q22.2	102317450	102339403	1.89206	0.0584826	0.446287	FALSE	FALSE
1045	ENSG00000255823	MTRNR2L8	11	p15.4	10507887	10509189	1.89188	0.0585072	0.446287	FALSE	FALSE
1046	ENSG00000010361	FUZ	19	q13.33	49806869	49817376	1.89169	0.058532	0.446287	FALSE	FALSE
1047	ENSG00000079432	CIC	19	q13.2	42268537	42295797	1.89138	0.0585733	0.446287	FALSE	FALSE
1048	ENSG00000175115	PACS1	11	q13.1	66070363	66244747	1.89124	0.0585926	0.446287	FALSE	FALSE
1049	ENSG00000089737	DDX24	14	q32.12	94048291	94081245	1.89041	0.0587027	0.446359	FALSE	FALSE
1050	ENSG00000131471	AOC3	17	q21.31	42851184	42858130	1.88957	0.0588161	0.446359	FALSE	FALSE
1051	ENSG00000138792	ENPEP	4	q25	110365733	110565285	1.88942	0.0588353	0.446359	FALSE	FALSE
1052	ENSG00000167778	SPRYD3	12	q13.13	53064316	53079420	1.88918	0.0588671	0.446359	FALSE	FALSE
1053	ENSG00000104946	TBC1D17	19	q13.33	49877425	49888749	1.88887	0.0589098	0.446359	FALSE	FALSE
1054	ENSG00000116885	OSCP1	1	p34.3	36415827	36450451	1.88831	0.0589843	0.446359	FALSE	FALSE
1055	ENSG00000067955	CBFB	16	q22.1	67029116	67101058	1.88793	0.0590349	0.446359	FALSE	FALSE
1056	ENSG00000165868	HSPA12A	10	q25.3	116671192	116850236	1.88767	0.0590708	0.446359	FALSE	FALSE
1057	ENSG00000205544	TMEM256	17	p13.1	7402975	7404137	1.88743	0.0591022	0.446359	FALSE	FALSE
1058	ENSG00000179477	ALOX12B	17	p13.1	8072636	8087716	1.88735	0.0591133	0.446359	FALSE	FALSE
1059	ENSG00000136155	SCEL	13	q22.3	77535674	77645263	1.88558	0.0593513	0.447117	FALSE	FALSE
1060	ENSG00000107731	UNC5B	10	q22.1	71212570	71302864	1.88408	0.0595538	0.447117	FALSE	FALSE
1061	ENSG00000213658	LAT	16	p11.2	28984826	28990783	1.88391	0.0595767	0.447117	FALSE	FALSE
1062	ENSG00000038382	TRIO	5	p15.2	14143702	14532128	1.88171	0.0598748	0.447165	FALSE	FALSE
1063	ENSG00000171206	TRIM8	10	q24.32	102642310	102660680	1.88132	0.0599278	0.447357	FALSE	FALSE
1064	ENSG00000054967	RELT	11	q13.4	73376264	73397474	1.87981	0.0601333	0.447583	FALSE	FALSE
1065	ENSG00000060656	PTPRU	1	p35.3	29236516	29326813	1.87965	0.060156	0.447583	FALSE	FALSE
1066	ENSG00000113360	DROSHA	5	p13.3	31400497	31532196	1.8795	0.0601765	0.447583	FALSE	FALSE
1067	ENSG00000156030	ELMSAN1	14	q24.3	73715122	73790285	1.87798	0.0603838	0.448109	FALSE	FALSE
1068	ENSG00000258728	AL162231.3	9	p13.3	34646645	34657113	1.87798	0.0603839	0.448109	FALSE	FALSE
1069	ENSG00000188322	SBK1	16	p12.1	28292519	28323849	1.87777	0.0604129	0.448122	FALSE	FALSE
1070	ENSG00000178966	RMI1	9	q21.32	83980711	84004074	1.87599	0.0606565	0.448729	FALSE	FALSE
1071	ENSG00000212719	C17orf51	17	p11.2	21428381	21574517	1.87487	0.060811	0.449073	FALSE	FALSE
1072	ENSG00000186665	C17orf58	17	q24.2	67991101	67996431	1.87479	0.0608218	0.449073	FALSE	FALSE
1073	ENSG00000198900	TOP1	20	q12	41028818	41124487	1.87445	0.0608687	0.449073	FALSE	FALSE
1074	ENSG00000138642	HERC6	4	q22.1	88378739	88443111	1.87403	0.0609267	0.449073	FALSE	FALSE
1075	ENSG00000186792	HYAL3	3	p21.31	50292831	50299468	1.87387	0.0609479	0.449073	FALSE	FALSE
1076	ENSG00000181218	HIST3H2A	1	q42.13	228456979	228457873	1.87364	0.0609795	0.449073	FALSE	FALSE
1077	ENSG00000007541	PIGQ	16	p13.3	566995	584136	1.87267	0.0611135	0.449656	FALSE	FALSE
1078	ENSG00000133027	PEMT	17	p11.2	17505563	17591708	1.87153	0.061272	0.449981	FALSE	FALSE
1079	ENSG00000163909	HEYL	1	p34.2	39624153	39639945	1.8715	0.0612761	0.449981	FALSE	FALSE
1080	ENSG00000143554	SLC27A3	1	q21.3	153774354	153780157	1.87136	0.0612949	0.449981	FALSE	FALSE
1081	ENSG00000119431	HDHD3	9	q32	113373419	113376999	1.87078	0.0613756	0.450263	FALSE	FALSE
1082	ENSG00000142676	RPL11	1	p36.11	23691742	23696835	1.87069	0.0613883	0.450263	FALSE	FALSE
1083	ENSG00000103335	PIEZO1	16	q24.3	88715338	88785220	1.86962	0.0615364	0.45058	FALSE	FALSE
1084	ENSG00000182885	ADGRG3	16	q21	57668187	57689378	1.86741	0.0618445	0.451307	FALSE	FALSE
1085	ENSG00000111676	ATN1	12	p13.31	6924463	6942321	1.86707	0.0618919	0.451307	FALSE	FALSE
1086	ENSG00000100207	TCF20	22	q13.2	42160013	42343616	1.86684	0.0619244	0.451307	FALSE	FALSE
1087	ENSG00000137154	RPS6	9	p22.1	19375715	19380254	1.86624	0.0620073	0.451307	FALSE	FALSE
1088	ENSG00000243927	MRPS6	21	q22.11	34073224	34143034	1.86572	0.0620802	0.451307	FALSE	FALSE
1089	ENSG00000169627	BOLA2B	16	p11.2	30192934	30194306	1.86559	0.0620994	0.451307	FALSE	FALSE
1090	ENSG00000108819	PPP1R9B	17	q21.33	50133735	50150630	1.86321	0.0624325	0.451899	FALSE	FALSE
1091	ENSG00000076984	MAP2K7	19	p13.2	7903843	7914478	1.86317	0.0624383	0.451899	FALSE	FALSE
1092	ENSG00000205726	ITSN1	21	q22.11	33642400	33899861	1.86232	0.0625584	0.451948	FALSE	FALSE
1093	ENSG00000088727	KIF9	3	p21.31	47228026	47283451	1.86231	0.0625588	0.451948	FALSE	FALSE
1094	ENSG00000186951	PPARA	22	q13.31	46150521	46243756	1.86193	0.0626125	0.451948	FALSE	FALSE
1095	ENSG00000159556	ISL2	15	q24.3	76336724	76342476	1.86173	0.0626418	0.451948	FALSE	FALSE
1096	ENSG00000050820	BCAR1	16	q23.1	75228187	75268053	1.86092	0.0627549	0.452194	FALSE	FALSE
1097	ENSG00000076053	RBM7	11	q23.2	114400030	114414203	1.86045	0.0628224	0.452481	FALSE	FALSE
1098	ENSG00000179674	ARL14	3	q25.33	160677159	160678452	1.86011	0.0628704	0.452629	FALSE	FALSE
1099	ENSG00000136295	TTYH3	7	p22.3	2631951	2664802	1.85896	0.0630327	0.453001	FALSE	FALSE
1100	ENSG00000128284	APOL3	22	q12.3	36140330	36166177	1.85769	0.0632126	0.453613	FALSE	FALSE
1101	ENSG00000100197	CYP2D6	22	q13.2	42126499	42130906	1.85754	0.0632345	0.453613	FALSE	FALSE
1102	ENSG00000114353	GNAI2	3	p21.31	50226292	50259355	1.85687	0.0633294	0.453613	FALSE	FALSE
1103	ENSG00000136244	IL6	7	p15.3	22725884	22732002	1.85682	0.0633365	0.453613	FALSE	FALSE
1104	ENSG00000136842	TMOD1	9	q22.33	97501180	97601748	1.8568	0.0633392	0.453613	FALSE	FALSE
1105	ENSG00000176978	DPP7	9	q34.3	137110542	137115177	1.85611	0.0634379	0.45383	FALSE	FALSE
1106	ENSG00000214140	PRCD	17	q25.1	76527586	76553578	1.85511	0.0635801	0.453855	FALSE	FALSE
1107	ENSG00000164054	SHISA5	3	p21.31	48467798	48504826	1.85442	0.0636795	0.453999	FALSE	FALSE
1108	ENSG00000184160	ADRA2C	4	p16.3	3766348	3768526	1.85429	0.0636977	0.453999	FALSE	FALSE
1109	ENSG00000106628	POLD2	7	p13	44114681	44124358	1.85248	0.0639564	0.454529	FALSE	FALSE
1110	ENSG00000040633	PHF23	17	p13.1	7235028	7239722	1.85211	0.0640098	0.454529	FALSE	FALSE
1111	ENSG00000139330	KERA	12	q21.33	91050491	91057983	1.85139	0.064114	0.454529	FALSE	FALSE
1112	ENSG00000143549	TPM3	1	q21.3	154155304	154194648	1.85125	0.0641338	0.454529	FALSE	FALSE
1113	ENSG00000102904	TSNAXIP1	16	q22.1	67806765	67832148	1.85098	0.0641719	0.454529	FALSE	FALSE
1114	ENSG00000134545	KLRC1	12	p13.2	10442264	10454685	1.85093	0.0641795	0.454529	FALSE	FALSE
1115	ENSG00000100196	KDELR3	22	q13.1	38468062	38483447	1.85037	0.0642607	0.454529	FALSE	FALSE
1116	ENSG00000196678	ERI2	16	p12.3	20780193	20900349	1.84944	0.0643941	0.454851	FALSE	FALSE
1117	ENSG00000134470	IL15RA	10	p15.1	5943639	5978187	1.84901	0.0644561	0.454851	FALSE	FALSE
1118	ENSG00000227868	TEX46	1	p36.12	23010834	23015850	1.84893	0.0644682	0.454851	FALSE	FALSE
1119	ENSG00000105364	MRPL4	19	p13.2	10251901	10260045	1.84721	0.0647169	0.456107	FALSE	FALSE
1120	ENSG00000103023	PRSS54	16	q21	58279997	58295047	1.8459	0.0649061	0.456251	FALSE	FALSE
1121	ENSG00000124214	STAU1	20	q13.13	49113339	49188367	1.84575	0.0649279	0.456251	FALSE	FALSE
1122	ENSG00000169228	RAB24	5	q35.3	177301198	177303744	1.84492	0.0650496	0.456406	FALSE	FALSE
1123	ENSG00000173442	EHBP1L1	11	q13.1	65576038	65592650	1.84481	0.0650657	0.456406	FALSE	FALSE
1124	ENSG00000170469	SPATA24	5	q31.2	139396563	139404088	1.84417	0.0651586	0.456862	FALSE	FALSE
1125	ENSG00000131152	AC010531.1	16	q24.2	87302876	87334273	1.84354	0.0652499	0.457307	FALSE	FALSE
1126	ENSG00000138378	STAT4	2	q32.3	191029576	191151596	1.84304	0.0653227	0.45742	FALSE	FALSE
1127	ENSG00000135114	OASL	12	q24.31	121019111	121039242	1.84294	0.0653381	0.45742	FALSE	FALSE
1128	ENSG00000188986	NELFB	9	q34.3	137255173	137273546	1.84286	0.0653496	0.45742	FALSE	FALSE
1129	ENSG00000247596	TWF2	3	p21.2	52228610	52239260	1.84169	0.0655206	0.457983	FALSE	FALSE
1130	ENSG00000158793	NIT1	1	q23.3	161118086	161125445	1.84154	0.0655419	0.457983	FALSE	FALSE
1131	ENSG00000104880	ARHGEF18	19	p13.2	7395113	7472477	1.84045	0.0657024	0.458701	FALSE	FALSE
1132	ENSG00000123689	G0S2	1	q32.2	209675420	209676388	1.83915	0.0658928	0.458701	FALSE	FALSE
1133	ENSG00000239779	WBP1	2	p13.1	74458329	74460891	1.83885	0.0659376	0.458701	FALSE	FALSE
1134	ENSG00000213339	QTRT1	19	p13.2	10701430	10713437	1.83851	0.065988	0.458701	FALSE	FALSE
1135	ENSG00000100271	TTLL1	22	q13.2	43039644	43089428	1.83849	0.0659907	0.458701	FALSE	FALSE
1136	ENSG00000010318	PHF7	3	p21.1	52410657	52423641	1.83739	0.0661522	0.458701	FALSE	FALSE
1137	ENSG00000130300	PLVAP	19	p13.11	17351448	17377350	1.83734	0.0661599	0.458701	FALSE	FALSE
1138	ENSG00000158792	SPATA2L	16	q24.3	89696343	89701705	1.83731	0.0661638	0.458701	FALSE	FALSE
1139	ENSG00000226174	TEX22	14	q32.33	105398579	105450106	1.83612	0.0663396	0.458701	FALSE	FALSE
1140	ENSG00000272104	Z84492.1	3	p21.31	50350892	50367923	1.83607	0.0663471	0.458701	FALSE	FALSE
1141	ENSG00000182810	DDX28	16	q22.1	68021274	68023442	1.8359	0.0663729	0.458701	FALSE	FALSE
1142	ENSG00000150753	CCT5	5	p15.2	10249921	10266412	1.83562	0.0664137	0.458701	FALSE	FALSE
1143	ENSG00000117245	KIF17	1	p36.12	20664014	20718017	1.83535	0.0664535	0.458701	FALSE	FALSE
1144	ENSG00000168878	SFTPB	2	p11.2	85657314	85668741	1.835	0.0665054	0.458701	FALSE	FALSE
1145	ENSG00000148396	SEC16A	9	q34.3	136440096	136483759	1.83437	0.0665998	0.459113	FALSE	FALSE
1146	ENSG00000179958	DCTPP1	16	p11.2	30423619	30430075	1.83339	0.0667445	0.459445	FALSE	FALSE
1147	ENSG00000158825	CDA	1	p36.12	20588948	20618908	1.83331	0.0667563	0.459445	FALSE	FALSE
1148	ENSG00000063127	SLC6A16	19	q13.33	49289638	49325225	1.83318	0.066776	0.459445	FALSE	FALSE
1149	ENSG00000106477	CEP41	7	q32.2	130393771	130442433	1.83253	0.0668724	0.459445	FALSE	FALSE
1150	ENSG00000197530	MIB2	1	p36.33	1615415	1630610	1.83242	0.0668884	0.459445	FALSE	FALSE
1151	ENSG00000117114	ADGRL2	1	p31.1	81306160	81992436	1.83213	0.0669313	0.459466	FALSE	FALSE
1152	ENSG00000143437	ARNT	1	q21.3	150809705	150876768	1.83172	0.0669933	0.459533	FALSE	FALSE
1153	ENSG00000105393	BABAM1	19	p13.11	17267350	17281249	1.82978	0.0672829	0.460539	FALSE	FALSE
1154	ENSG00000148803	FUOM	10	q26.3	133355154	133358035	1.82977	0.0672843	0.460539	FALSE	FALSE
1155	ENSG00000008300	CELSR3	3	p21.31	48636469	48662915	1.82901	0.0673986	0.460937	FALSE	FALSE
1156	ENSG00000165507	DEPP1	10	q11.21	44970981	44978810	1.82792	0.0675611	0.461417	FALSE	FALSE
1157	ENSG00000197774	EME2	16	p13.3	1773207	1781708	1.82745	0.0676319	0.461464	FALSE	FALSE
1158	ENSG00000180383	DEFB124	20	q11.21	31465506	31476757	1.82695	0.0677066	0.461503	FALSE	FALSE
1159	ENSG00000126458	RRAS	19	q13.33	49635292	49640201	1.82493	0.0680114	0.462619	FALSE	FALSE
1160	ENSG00000106483	SFRP4	7	p14.1	37905932	38025695	1.82408	0.0681401	0.463078	FALSE	FALSE
1161	ENSG00000136490	LIMD2	17	q23.3	63695902	63701172	1.82374	0.0681919	0.463078	FALSE	FALSE
1162	ENSG00000178860	MSC	8	q13.3	71841549	71844468	1.8235	0.0682272	0.463083	FALSE	FALSE
1163	ENSG00000258947	TUBB3	16	q24.3	89921392	89938761	1.82304	0.0682972	0.463217	FALSE	FALSE
1164	ENSG00000077150	NFKB2	10	q24.32	102394110	102402529	1.82131	0.0685598	0.463853	FALSE	FALSE
1165	ENSG00000179085	DPM3	1	q22	155139891	155140595	1.82055	0.0686759	0.463931	FALSE	FALSE
1166	ENSG00000251322	SHANK3	22	q13.33	50674415	50733298	1.82031	0.0687124	0.463931	FALSE	FALSE
1167	ENSG00000260300	AC009119.2	16	q23.3	83908132	83951445	1.81993	0.068769	0.463931	FALSE	FALSE
1168	ENSG00000203756	TMEM244	6	q22.33	129831244	129861547	1.81983	0.0687854	0.463931	FALSE	FALSE
1169	ENSG00000171956	FOXB1	15	q22.2	60004222	60061730	1.81969	0.0688055	0.463931	FALSE	FALSE
1170	ENSG00000184058	TBX1	22	q11.21	19756703	19783593	1.81955	0.068827	0.463931	FALSE	FALSE
1171	ENSG00000137273	FOXF2	6	p25.3	1389576	1395603	1.81898	0.0689139	0.463945	FALSE	FALSE
1172	ENSG00000187535	IFT140	16	p13.3	1510427	1612110	1.81836	0.0690093	0.463998	FALSE	FALSE
1173	ENSG00000083093	PALB2	16	p12.2	23603160	23641310	1.81826	0.069024	0.463998	FALSE	FALSE
1174	ENSG00000136352	NKX2-1	14	q13.3	36516392	36521149	1.81819	0.069035	0.463998	FALSE	FALSE
1175	ENSG00000010322	NISCH	3	p21.1	52455118	52493071	1.81761	0.0691244	0.464218	FALSE	FALSE
1176	ENSG00000164535	DAGLB	7	p22.1	6409126	6484190	1.81729	0.0691723	0.46424	FALSE	FALSE
1177	ENSG00000197632	SERPINB2	18	q21.33	63871692	63903890	1.81708	0.0692043	0.46424	FALSE	FALSE
1178	ENSG00000189409	MMP23B	1	p36.33	1632095	1635263	1.81697	0.0692212	0.46424	FALSE	FALSE
1179	ENSG00000125149	C16orf70	16	q22.1	67109958	67148539	1.81684	0.0692409	0.46424	FALSE	FALSE
1180	ENSG00000182179	UBA7	3	p21.31	49805207	49813946	1.81572	0.0694139	0.464657	FALSE	FALSE
1181	ENSG00000138646	HERC5	4	q22.1	88457117	88506163	1.8157	0.0694166	0.464657	FALSE	FALSE
1182	ENSG00000232434	AJM1	9	q34.3	136844415	136848801	1.81495	0.0695313	0.465044	FALSE	FALSE
1183	ENSG00000133710	SPINK5	5	q32	148025683	148137289	1.81472	0.0695663	0.465044	FALSE	FALSE
1184	ENSG00000004846	ABCB5	7	p21.1	20615207	20777038	1.81458	0.0695879	0.465044	FALSE	FALSE
1185	ENSG00000106330	MOSPD3	7	q22.1	100612102	100615384	1.81418	0.0696493	0.465247	FALSE	FALSE
1186	ENSG00000107362	ABHD17B	9	q21.13	71862452	71910931	1.81402	0.069675	0.465247	FALSE	FALSE
1187	ENSG00000101199	ARFGAP1	20	q13.33	63272785	63289793	1.81317	0.0698063	0.46565	FALSE	FALSE
1188	ENSG00000213462	ERV3-1	7	q11.21	64990809	65006743	1.81307	0.0698206	0.46565	FALSE	FALSE
1189	ENSG00000145494	NDUFS6	5	p15.33	1801400	1816605	1.81289	0.0698492	0.465652	FALSE	FALSE
1190	ENSG00000196344	ADH7	4	q23	99412261	99435737	1.81214	0.0699642	0.465798	FALSE	FALSE
1191	ENSG00000184459	BPIFC	22	q12.3	32413847	32464484	1.81206	0.0699769	0.465798	FALSE	FALSE
1192	ENSG00000135917	SLC19A3	2	q36.3	227683763	227718031	1.81066	0.070193	0.466305	FALSE	FALSE
1193	ENSG00000149499	EML3	11	q12.3	62602218	62612765	1.81041	0.0702316	0.466305	FALSE	FALSE
1194	ENSG00000105701	FKBP8	19	p13.11	18531751	18544077	1.81018	0.0702684	0.46636	FALSE	FALSE
1195	ENSG00000095319	NUP188	9	q34.11	128947699	129007096	1.80985	0.0703188	0.466506	FALSE	FALSE
1196	ENSG00000166396	SERPINB7	18	q21.33	63752935	63805376	1.80948	0.0703764	0.466699	FALSE	FALSE
1197	ENSG00000167971	CASKIN1	16	p13.3	2177180	2196525	1.80911	0.0704339	0.46682	FALSE	FALSE
1198	ENSG00000167645	YIF1B	19	q13.2	38305104	38317273	1.80831	0.0705582	0.466845	FALSE	FALSE
1199	ENSG00000134013	LOXL2	8	p21.3	23297189	23425328	1.80812	0.0705871	0.466845	FALSE	FALSE
1200	ENSG00000148832	PAOX	10	q26.3	133379234	133391694	1.80799	0.0706088	0.466845	FALSE	FALSE
1201	ENSG00000185608	MRPL40	22	q11.21	19431902	19436075	1.80757	0.0706734	0.466845	FALSE	FALSE
1202	ENSG00000099377	HSD3B7	16	p11.2	30985207	30989152	1.80755	0.0706763	0.466845	FALSE	FALSE
1203	ENSG00000099949	LZTR1	22	q11.21	20982013	20999038	1.80755	0.070677	0.466845	FALSE	FALSE
1204	ENSG00000135069	PSAT1	9	q21.2	78297143	78330093	1.80723	0.0707265	0.466845	FALSE	FALSE
1205	ENSG00000184979	USP18	22	q11.21	18149899	18177397	1.80718	0.0707344	0.466845	FALSE	FALSE
1206	ENSG00000106366	SERPINE1	7	q22.1	101127089	101139266	1.80648	0.0708429	0.466959	FALSE	FALSE
1207	ENSG00000121680	PEX16	11	p11.2	45909669	45918812	1.80467	0.0711257	0.468447	FALSE	FALSE
1208	ENSG00000178921	PFAS	17	p13.1	8247618	8270491	1.80109	0.0716884	0.471017	FALSE	FALSE
1209	ENSG00000163638	ADAMTS9	3	p14.1	64515654	64688000	1.80024	0.0718235	0.47151	FALSE	FALSE
1210	ENSG00000067182	TNFRSF1A	12	p13.31	6328757	6342114	1.8	0.0718608	0.47151	FALSE	FALSE
1211	ENSG00000184786	TCTE3	6	q27	169740114	169751587	1.79962	0.0719201	0.47151	FALSE	FALSE
1212	ENSG00000156885	COX6A2	16	p11.2	31427731	31428428	1.79914	0.071997	0.471583	FALSE	FALSE
1213	ENSG00000196839	ADA	20	q13.12	44619522	44652233	1.79781	0.0722079	0.472282	FALSE	FALSE
1214	ENSG00000153406	NMRAL1	16	p13.3	4461680	4495763	1.79769	0.0722266	0.472282	FALSE	FALSE
1215	ENSG00000164050	PLXNB1	3	p21.31	48403854	48430051	1.79711	0.0723188	0.472345	FALSE	FALSE
1216	ENSG00000082196	C1QTNF3	5	p13.2	34019448	34043832	1.79636	0.0724377	0.472719	FALSE	FALSE
1217	ENSG00000167178	ISLR2	15	q24.1	74100311	74138540	1.79614	0.072473	0.472761	FALSE	FALSE
1218	ENSG00000173578	XCR1	3	p21.31	46017024	46027742	1.79523	0.0726177	0.473049	FALSE	FALSE
1219	ENSG00000171227	TMEM37	2	q14.2	119429901	119438520	1.7951	0.0726372	0.473049	FALSE	FALSE
1220	ENSG00000167523	SPATA33	16	q24.3	89657802	89671272	1.79499	0.0726549	0.473049	FALSE	FALSE
1221	ENSG00000268861	AC008878.3	19	p13.2	7382834	7472477	1.79441	0.0727478	0.473049	FALSE	FALSE
1222	ENSG00000103021	CCDC113	16	q21	58231157	58283836	1.7937	0.0728614	0.473411	FALSE	FALSE
1223	ENSG00000165271	NOL6	9	p13.3	33461441	33473930	1.79221	0.0730988	0.474202	FALSE	FALSE
1224	ENSG00000146054	TRIM7	5	q35.3	181193924	181205293	1.79044	0.0733824	0.475292	FALSE	FALSE
1225	ENSG00000167978	SRRM2	16	p13.3	2752329	2772538	1.78929	0.0735676	0.475925	FALSE	FALSE
1226	ENSG00000101115	SALL4	20	q13.2	51782331	51802520	1.78689	0.0739547	0.477731	FALSE	FALSE
1227	ENSG00000112245	PTP4A1	6	q12	63521746	63583377	1.78655	0.0740097	0.477731	FALSE	FALSE
1228	ENSG00000138135	CH25H	10	q23.31	89205629	89207314	1.78647	0.0740228	0.477731	FALSE	FALSE
1229	ENSG00000145022	TCTA	3	p21.31	49412206	49416475	1.7863	0.0740509	0.477731	FALSE	FALSE
1230	ENSG00000184584	TMEM173	5	q31.2	139475534	139482935	1.78582	0.0741288	0.477788	FALSE	FALSE
1231	ENSG00000164291	ARSK	5	q15	95555074	95605064	1.78459	0.0743283	0.477966	FALSE	FALSE
1232	ENSG00000105619	TFPT	19	q13.42	54107013	54115675	1.78383	0.0744508	0.477966	FALSE	FALSE
1233	ENSG00000109991	P2RX3	11	q12.1	57338374	57370600	1.78347	0.0745095	0.477966	FALSE	FALSE
1234	ENSG00000127074	RGS13	1	q31.2	192636138	192660306	1.78309	0.0745713	0.477966	FALSE	FALSE
1235	ENSG00000151881	TMEM267	5	p12	43444252	43483893	1.78293	0.0745979	0.477966	FALSE	FALSE
1236	ENSG00000163558	PRKCI	3	q26.2	170222365	170305981	1.78241	0.0746829	0.478233	FALSE	FALSE
1237	ENSG00000206013	IFITM5	11	p15.5	298200	299526	1.78114	0.0748899	0.478703	FALSE	FALSE
1238	ENSG00000091128	LAMB4	7	q31.1	108023548	108130356	1.78091	0.0749273	0.478703	FALSE	FALSE
1239	ENSG00000119917	IFIT3	10	q23.31	89327894	89340971	1.78075	0.074954	0.478703	FALSE	FALSE
1240	ENSG00000133216	EPHB2	1	p36.12	22710839	22921500	1.78069	0.074963	0.478703	FALSE	FALSE
1241	ENSG00000165312	OTUD1	10	p12.2	23439458	23442390	1.78054	0.0749881	0.478703	FALSE	FALSE
1242	ENSG00000074071	MRPS34	16	p13.3	1771890	1773155	1.78053	0.0749898	0.478703	FALSE	FALSE
1243	ENSG00000204291	COL15A1	9	q22.33	98943179	99070792	1.78013	0.0750542	0.47874	FALSE	FALSE
1244	ENSG00000125826	RBCK1	20	p13	407498	430966	1.77954	0.075152	0.479178	FALSE	FALSE
1245	ENSG00000130707	ASS1	9	q34.11	130444929	130501274	1.77906	0.0752294	0.479485	FALSE	FALSE
1246	ENSG00000162585	FAAP20	1	p36.33	2184461	2212720	1.77868	0.0752915	0.479694	FALSE	FALSE
1247	ENSG00000174697	LEP	7	q32.1	128241284	128257628	1.77808	0.0753912	0.479797	FALSE	FALSE
1248	ENSG00000104957	CCDC130	19	p13.13	13731760	13763296	1.77802	0.0754012	0.479797	FALSE	FALSE
1249	ENSG00000110700	RPS13	11	p15.1	17074389	17077787	1.77794	0.0754143	0.479797	FALSE	FALSE
1250	ENSG00000164932	CTHRC1	8	q22.3	103371515	103382997	1.77667	0.0756228	0.479922	FALSE	FALSE
1251	ENSG00000106399	RPA3	7	p21.3	7636518	7718607	1.77663	0.0756291	0.479922	FALSE	FALSE
1252	ENSG00000125652	ALKBH7	19	p13.3	6372433	6375251	1.77651	0.0756493	0.479922	FALSE	FALSE
1253	ENSG00000011465	DCN	12	q21.33	91140484	91183123	1.77603	0.0757277	0.480048	FALSE	FALSE
1254	ENSG00000072518	MARK2	11	q13.1	63838928	63911019	1.77568	0.075785	0.480226	FALSE	FALSE
1255	ENSG00000124120	TTPAL	20	q13.12	44475886	44494603	1.775	0.0758983	0.480387	FALSE	FALSE
1256	ENSG00000154118	JPH3	16	q24.2	87601835	87698156	1.77363	0.0761241	0.480709	FALSE	FALSE
1257	ENSG00000182836	PLCXD3	5	p13.1	41306954	41510628	1.7734	0.0761628	0.480709	FALSE	FALSE
1258	ENSG00000078246	TULP3	12	p13.33	2877223	2941140	1.77316	0.0762027	0.480709	FALSE	FALSE
1259	ENSG00000128298	BAIAP2L2	22	q13.1	38084889	38110670	1.77293	0.0762406	0.480709	FALSE	FALSE
1260	ENSG00000136999	NOV	8	q24.12	119416306	119424353	1.77292	0.076242	0.480709	FALSE	FALSE
1261	ENSG00000164400	CSF2	5	q31.1	132073790	132076170	1.77269	0.0762794	0.480709	FALSE	FALSE
1262	ENSG00000148948	LRRC4C	11	p12	40114203	41459773	1.77222	0.0763584	0.480709	FALSE	FALSE
1263	ENSG00000268193	AC002985.1	19	p13.11	18907013	18934397	1.77115	0.0765356	0.481262	FALSE	FALSE
1264	ENSG00000139192	TAPBPL	12	p13.31	6451690	6466517	1.77051	0.0766423	0.481563	FALSE	FALSE
1265	ENSG00000259511	UBE2Q2L	15	q25.2	84172490	84182234	1.76983	0.076755	0.48187	FALSE	FALSE
1266	ENSG00000157227	MMP14	14	q11.2	22836557	22849027	1.76915	0.0768692	0.4822	FALSE	FALSE
1267	ENSG00000151838	CCDC175	14	q23.1	59504539	59576831	1.76897	0.0768995	0.4822	FALSE	FALSE
1268	ENSG00000064490	RFXANK	19	p13.11	19192229	19201869	1.76842	0.07699	0.482453	FALSE	FALSE
1269	ENSG00000105085	MED26	19	p13.11	16574907	16629062	1.7679	0.0770776	0.482633	FALSE	FALSE
1270	ENSG00000156869	FRRS1	1	p21.2	99708632	99766631	1.76769	0.0771127	0.482668	FALSE	FALSE
1271	ENSG00000115607	IL18RAP	2	q12.1	102418689	102452565	1.76748	0.0771473	0.4827	FALSE	FALSE
1272	ENSG00000158483	FAM86C1	11	q13.4	71787510	71801236	1.76706	0.0772187	0.482963	FALSE	FALSE
1273	ENSG00000102871	TRADD	16	q22.1	67154180	67160298	1.76648	0.0773152	0.483044	FALSE	FALSE
1274	ENSG00000185721	DRG1	22	q12.2	31399523	31530634	1.76592	0.0774093	0.483044	FALSE	FALSE
1275	ENSG00000163382	NAXE	1	q22	156591762	156594299	1.76589	0.0774139	0.483044	FALSE	FALSE
1276	ENSG00000213420	GPC2	7	q22.1	100169606	100177372	1.7655	0.0774796	0.48312	FALSE	FALSE
1277	ENSG00000170581	STAT2	12	q13.3	56341597	56360155	1.76496	0.0775697	0.483315	FALSE	FALSE
1278	ENSG00000095066	HOOK2	19	p13.13	12763003	12872740	1.76445	0.077657	0.483622	FALSE	FALSE
1279	ENSG00000119335	SET	9	q34.11	128683424	128696400	1.76432	0.0776781	0.483622	FALSE	FALSE
1280	ENSG00000029153	ARNTL2	12	p11.23	27332854	27425289	1.76304	0.0778936	0.484596	FALSE	FALSE
1281	ENSG00000111885	MAN1A1	6	q22.31	119177209	119349761	1.76171	0.0781176	0.484597	FALSE	FALSE
1282	ENSG00000160691	SHC1	1	q21.3	154962298	154974395	1.76169	0.0781221	0.484597	FALSE	FALSE
1283	ENSG00000105373	NOP53	19	q13.33	47745522	47757058	1.76116	0.0782111	0.484597	FALSE	FALSE
1284	ENSG00000117640	MTFR1L	1	p36.11	25818640	25832942	1.76106	0.0782286	0.484597	FALSE	FALSE
1285	ENSG00000196141	SPATS2L	2	q33.1	200305881	200482263	1.76085	0.078264	0.484597	FALSE	FALSE
1286	ENSG00000101473	ACOT8	20	q13.12	45841721	45857406	1.76056	0.0783126	0.484597	FALSE	FALSE
1287	ENSG00000099326	MZF1	19	q13.43	58561931	58573575	1.75999	0.0784101	0.484597	FALSE	FALSE
1288	ENSG00000184708	EIF4ENIF1	22	q12.2	31436977	31496108	1.75995	0.0784169	0.484597	FALSE	FALSE
1289	ENSG00000197483	ZNF628	19	q13.42	55476332	55484487	1.75982	0.0784387	0.484597	FALSE	FALSE
1290	ENSG00000185324	CDK10	16	q24.3	89680737	89696364	1.75889	0.0785967	0.484791	FALSE	FALSE
1291	ENSG00000100324	TAB1	22	q13.1	39399741	39437060	1.75818	0.0787161	0.484791	FALSE	FALSE
1292	ENSG00000196236	XPNPEP3	22	q13.2	40857077	40932815	1.75813	0.0787261	0.484791	FALSE	FALSE
1293	ENSG00000219200	RNASEK	17	p13.1	7012417	7014532	1.75803	0.0787427	0.484791	FALSE	FALSE
1294	ENSG00000106266	SNX8	7	p22.3	2251770	2354318	1.75705	0.0789099	0.484791	FALSE	FALSE
1295	ENSG00000163430	FSTL1	3	q13.33	120392293	120451253	1.75683	0.0789474	0.484791	FALSE	FALSE
1296	ENSG00000160097	FNDC5	1	p35.1	32862268	32872482	1.75672	0.0789651	0.484791	FALSE	FALSE
1297	ENSG00000136908	DPM2	9	q34.11	127935099	127938484	1.75668	0.0789725	0.484791	FALSE	FALSE
1298	ENSG00000266964	FXYD1	19	q13.12	35138808	35143109	1.75617	0.0790598	0.484791	FALSE	FALSE
1299	ENSG00000103061	SLC7A6OS	16	q22.1	68284503	68310946	1.75612	0.0790671	0.484791	FALSE	FALSE
1300	ENSG00000149115	TNKS1BP1	11	q12.1	57299638	57324952	1.75575	0.0791317	0.484791	FALSE	FALSE
1301	ENSG00000170323	FABP4	8	q21.13	81478419	81483263	1.75563	0.0791521	0.484791	FALSE	FALSE
1302	ENSG00000101082	SLA2	20	q11.23	36612318	36646216	1.75556	0.0791632	0.484791	FALSE	FALSE
1303	ENSG00000100100	PIK3IP1	22	q12.2	31281593	31292534	1.75554	0.0791674	0.484791	FALSE	FALSE
1304	ENSG00000140993	TIGD7	16	p13.3	3298832	3305729	1.75537	0.0791966	0.484791	FALSE	FALSE
1305	ENSG00000101407	TTI1	20	q11.23	37983007	38033468	1.75412	0.0794097	0.485322	FALSE	FALSE
1306	ENSG00000108242	CYP2C18	10	q23.33	94683621	94736190	1.75405	0.0794219	0.485322	FALSE	FALSE
1307	ENSG00000038427	VCAN	5	q14.2	83471465	83582303	1.75373	0.0794772	0.485322	FALSE	FALSE
1308	ENSG00000145901	TNIP1	5	q33.1	151029945	151093577	1.75329	0.0795519	0.485335	FALSE	FALSE
1309	ENSG00000099917	MED15	22	q11.21	20495913	20587632	1.75232	0.0797191	0.486174	FALSE	FALSE
1310	ENSG00000101052	IFT52	20	q13.12	43590931	43647296	1.75122	0.0799073	0.486477	FALSE	FALSE
1311	ENSG00000106105	GARS	7	p14.3	30594681	30634033	1.7511	0.0799279	0.486477	FALSE	FALSE
1312	ENSG00000107165	TYRP1	9	p23	12685439	12710290	1.75099	0.0799468	0.486477	FALSE	FALSE
1313	ENSG00000091317	CMTM6	3	p22.3	32481312	32503408	1.74928	0.0802431	0.488098	FALSE	FALSE
1314	ENSG00000039319	ZFYVE16	5	q14.1	80408013	80479350	1.74827	0.0804179	0.488304	FALSE	FALSE
1315	ENSG00000118407	FILIP1	6	q14.1	75291859	75493738	1.74825	0.08042	0.488304	FALSE	FALSE
1316	ENSG00000118004	COLEC11	2	p25.3	3594832	3644644	1.74788	0.0804855	0.488304	FALSE	FALSE
1317	ENSG00000120324	PCDHB10	5	q31.3	141192353	141195642	1.74632	0.0807562	0.488861	FALSE	FALSE
1318	ENSG00000112941	TENT4A	5	p15.31	6713007	6757048	1.74587	0.0808341	0.489012	FALSE	FALSE
1319	ENSG00000105520	PLPPR2	19	p13.2	11355386	11365698	1.74583	0.0808407	0.489012	FALSE	FALSE
1320	ENSG00000164023	SGMS2	4	q25	107824563	107915047	1.74516	0.0809573	0.489176	FALSE	FALSE
1321	ENSG00000162222	TTC9C	11	q12.3	62728069	62740293	1.74516	0.0809573	0.489176	FALSE	FALSE
1322	ENSG00000184983	NDUFA6	22	q13.2	42085525	42090955	1.74458	0.0810574	0.4896	FALSE	FALSE
1323	ENSG00000131652	THOC6	16	p13.3	3024027	3027755	1.74421	0.0811227	0.489776	FALSE	FALSE
1324	ENSG00000128573	FOXP2	7	q31.1	114086327	114693772	1.74382	0.0811903	0.489861	FALSE	FALSE
1325	ENSG00000137628	DDX60	4	q32.3	168216293	168318807	1.74271	0.0813847	0.490231	FALSE	FALSE
1326	ENSG00000104313	EYA1	8	q13.3	71197433	71592025	1.7426	0.0814035	0.490231	FALSE	FALSE
1327	ENSG00000198848	CES1	16	q12.2	55802851	55833337	1.74152	0.0815933	0.490667	FALSE	FALSE
1328	ENSG00000161939	RNASEK-C17orf49	17	p13.1	7012635	7017520	1.73995	0.0818683	0.49124	FALSE	FALSE
1329	ENSG00000141429	GALNT1	18	q12.2	35581117	35711834	1.73914	0.082011	0.491818	FALSE	FALSE
1330	ENSG00000149534	MS4A2	11	q12.1	60088261	60098466	1.73906	0.0820246	0.491818	FALSE	FALSE
1331	ENSG00000171408	PDE7B	6	q23.3	135851696	136195574	1.73873	0.082082	0.491982	FALSE	FALSE
1332	ENSG00000243207	PPAN-P2RY11	19	p13.2	10106223	10114780	1.73799	0.0822122	0.492402	FALSE	FALSE
1333	ENSG00000167658	EEF2	19	p13.3	3976056	3985469	1.73754	0.0822924	0.492703	FALSE	FALSE
1334	ENSG00000131378	RFTN1	3	p24.3	16313574	16514026	1.73727	0.0823398	0.492791	FALSE	FALSE
1335	ENSG00000164053	ATRIP	3	p21.31	48446710	48467645	1.73711	0.0823673	0.492791	FALSE	FALSE
1336	ENSG00000172775	FAM192A	16	q13	57152466	57186116	1.73632	0.0825076	0.492815	FALSE	FALSE
1337	ENSG00000177363	LRRN4CL	11	q12.3	62686402	62689899	1.73552	0.082649	0.492815	FALSE	FALSE
1338	ENSG00000102755	FLT1	13	q12.3	28300344	28495145	1.73522	0.082702	0.492815	FALSE	FALSE
1339	ENSG00000126368	NR1D1	17	q21.1	40092787	40100725	1.73413	0.0828954	0.493486	FALSE	FALSE
1340	ENSG00000076662	ICAM3	19	p13.2	10333776	10339823	1.73405	0.0829101	0.493486	FALSE	FALSE
1341	ENSG00000196123	KIAA0895L	16	q22.1	67175602	67184040	1.73401	0.0829159	0.493486	FALSE	FALSE
1342	ENSG00000206172	HBA1	16	p13.3	176680	177522	1.73307	0.0830833	0.493486	FALSE	FALSE
1343	ENSG00000175283	DOLK	9	q34.11	128945530	128947619	1.73296	0.0831036	0.493486	FALSE	FALSE
1344	ENSG00000141485	SLC13A5	17	p13.1	6684713	6713567	1.73249	0.0831855	0.493486	FALSE	FALSE
1345	ENSG00000146755	TRIM50	7	q11.23	73312539	73328082	1.73122	0.0834124	0.493486	FALSE	FALSE
1346	ENSG00000104884	ERCC2	19	q13.32	45349837	45370918	1.73116	0.0834235	0.493486	FALSE	FALSE
1347	ENSG00000116106	EPHA4	2	q36.1	221418027	221574202	1.73097	0.0834569	0.493486	FALSE	FALSE
1348	ENSG00000159335	PTMS	12	p13.31	6765516	6770952	1.73061	0.0835219	0.493486	FALSE	FALSE
1349	ENSG00000118292	C1orf54	1	q21.2	150268200	150280916	1.73054	0.0835331	0.493486	FALSE	FALSE
1350	ENSG00000078747	ITCH	20	q11.22	34363235	34511393	1.7305	0.0835417	0.493486	FALSE	FALSE
1351	ENSG00000168159	RNF187	1	q42.13	228487061	228495766	1.73045	0.0835494	0.493486	FALSE	FALSE
1352	ENSG00000164615	CAMLG	5	q31.1	134738501	134752160	1.73031	0.0835743	0.493486	FALSE	FALSE
1353	ENSG00000106624	AEBP1	7	p13	44104361	44114562	1.72977	0.0836716	0.493486	FALSE	FALSE
1354	ENSG00000173540	GMPPB	3	p21.31	49716844	49723951	1.7293	0.0837549	0.493486	FALSE	FALSE
1355	ENSG00000176087	SLC35A4	5	q31.3	140564456	140569103	1.72913	0.0837857	0.493486	FALSE	FALSE
1356	ENSG00000132589	FLOT2	17	q11.2	28879335	28897679	1.72884	0.0838369	0.493486	FALSE	FALSE
1357	ENSG00000104960	PTOV1	19	q13.33	49850735	49860744	1.72882	0.0838408	0.493486	FALSE	FALSE
1358	ENSG00000115414	FN1	2	q35	215360440	215436172	1.72874	0.0838558	0.493486	FALSE	FALSE
1359	ENSG00000157349	DDX19B	16	q22.1	70289663	70335283	1.72837	0.0839221	0.493486	FALSE	FALSE
1360	ENSG00000113600	C9	5	p13.1	39284262	39424868	1.72833	0.0839285	0.493486	FALSE	FALSE
1361	ENSG00000167775	CD320	19	p13.2	8302127	8308356	1.7278	0.0840236	0.493532	FALSE	FALSE
1362	ENSG00000158717	RNF166	16	q24.3	88696495	88706421	1.72779	0.0840265	0.493532	FALSE	FALSE
1363	ENSG00000167705	RILP	17	p13.3	1646145	1650077	1.72716	0.0841393	0.493862	FALSE	FALSE
1364	ENSG00000111196	MAGOHB	12	p13.2	10604190	10613623	1.72714	0.084143	0.493862	FALSE	FALSE
1365	ENSG00000112936	C7	5	p13.1	40909252	40982939	1.72545	0.0844459	0.493993	FALSE	FALSE
1366	ENSG00000143294	PRCC	1	q23.1	156750610	156800817	1.72485	0.0845537	0.493993	FALSE	FALSE
1367	ENSG00000182950	ODF3L1	15	q24.2	75723977	75727688	1.72397	0.0847139	0.493993	FALSE	FALSE
1368	ENSG00000213445	SIPA1	11	q13.1	65638097	65650930	1.72367	0.0847677	0.493993	FALSE	FALSE
1369	ENSG00000197696	NMB	15	q25.2	84655129	84658563	1.72345	0.084808	0.493993	FALSE	FALSE
1370	ENSG00000101452	DHX35	20	q11.23	38962299	39039723	1.72301	0.0848875	0.493993	FALSE	FALSE
1371	ENSG00000155506	LARP1	5	q33.2	154712902	154817607	1.72235	0.0850061	0.493993	FALSE	FALSE
1372	ENSG00000164091	WDR82	3	p21.2	52254421	52288020	1.72213	0.0850456	0.493993	FALSE	FALSE
1373	ENSG00000090861	AARS	16	q22.1	70252295	70289543	1.72201	0.085067	0.493993	FALSE	FALSE
1374	ENSG00000130283	GDF1	19	p13.11	18868545	18896096	1.7219	0.0850878	0.493993	FALSE	FALSE
1375	ENSG00000160075	SSU72	1	p36.33	1541673	1574869	1.72183	0.0850995	0.493993	FALSE	FALSE
1376	ENSG00000197953	AADACL2	3	q25.1	151733916	151761339	1.72103	0.0852457	0.494667	FALSE	FALSE
1377	ENSG00000128917	DLL4	15	q15.1	40929333	40939073	1.72079	0.0852891	0.494743	FALSE	FALSE
1378	ENSG00000137210	TMEM14B	6	p24.2	10747759	10852753	1.72038	0.0853638	0.494977	FALSE	FALSE
1379	ENSG00000173068	BNC2	9	p22.2	16409503	16870843	1.72024	0.0853897	0.494977	FALSE	FALSE
1380	ENSG00000102901	CENPT	16	q22.1	67828157	67847811	1.71916	0.0855859	0.495238	FALSE	FALSE
1381	ENSG00000105492	SIGLEC6	19	q13.41	51519525	51531856	1.71802	0.0857928	0.49591	FALSE	FALSE
1382	ENSG00000215186	GOLGA6B	15	q24.1	72654738	72666394	1.71764	0.0858616	0.495986	FALSE	FALSE
1383	ENSG00000253368	TRNP1	1	p36.11	26993707	27000898	1.71695	0.0859874	0.495986	FALSE	FALSE
1384	ENSG00000170365	SMAD1	4	q31.21	145481194	145558079	1.71619	0.0861271	0.496502	FALSE	FALSE
1385	ENSG00000120328	PCDHB12	5	q31.3	141208697	141212571	1.71477	0.0863867	0.497024	FALSE	FALSE
1386	ENSG00000115415	STAT1	2	q32.2	190964358	191020960	1.71448	0.0864403	0.497024	FALSE	FALSE
1387	ENSG00000100241	SBF1	22	q13.33	50445000	50475024	1.71404	0.086522	0.49732	FALSE	FALSE
1388	ENSG00000163618	CADPS	3	p14.2	62398346	62875389	1.71289	0.0867328	0.498182	FALSE	FALSE
1389	ENSG00000198821	CD247	1	q24.2	167430640	167518610	1.71268	0.0867719	0.498232	FALSE	FALSE
1390	ENSG00000130299	GTPBP3	19	p13.11	17334920	17342735	1.7113	0.0870257	0.498524	FALSE	FALSE
1391	ENSG00000165886	UBTD1	10	q24.1	97498868	97571209	1.71121	0.087043	0.498524	FALSE	FALSE
1392	ENSG00000160445	ZER1	9	q34.11	128729786	128772414	1.71111	0.0870603	0.498524	FALSE	FALSE
1393	ENSG00000167136	ENDOG	9	q34.11	128818474	128822677	1.70999	0.0872669	0.498893	FALSE	FALSE
1394	ENSG00000057657	PRDM1	6	q21	106086320	106109939	1.70984	0.0872959	0.498893	FALSE	FALSE
1395	ENSG00000105329	TGFB1	19	q13.2	41301587	41353911	1.70924	0.0874073	0.499242	FALSE	FALSE
1396	ENSG00000242612	DECR2	16	p13.3	401826	412487	1.70889	0.0874718	0.499242	FALSE	FALSE
1397	ENSG00000105669	COPE	19	p13.11	18899514	18919397	1.70885	0.087479	0.499242	FALSE	FALSE
1398	ENSG00000163352	LENEP	1	q21.3	154993586	154994315	1.70817	0.0876042	0.499685	FALSE	FALSE
1399	ENSG00000148187	MRRF	9	q33.2	122264603	122331343	1.708	0.087636	0.499693	FALSE	FALSE
1400	ENSG00000182108	DEXI	16	p13.13	10928891	10942460	1.70757	0.0877163	0.499977	FALSE	FALSE
1401	ENSG00000176125	UFSP1	7	q22.1	100888723	100889718	1.7074	0.0877484	0.499986	FALSE	FALSE
1402	ENSG00000101220	C20orf27	20	p13	3753508	3768387	1.70703	0.0878164	0.500199	FALSE	FALSE
1403	ENSG00000172935	MRGPRF	11	q13.3	69004395	69013409	1.70605	0.0879996	0.500486	FALSE	FALSE
1404	ENSG00000171310	CHST11	12	q23.3	104455295	104762014	1.70576	0.0880527	0.500486	FALSE	FALSE
1405	ENSG00000159674	SPON2	4	p16.3	1166932	1208962	1.70559	0.0880839	0.500486	FALSE	FALSE
1406	ENSG00000108679	LGALS3BP	17	q25.3	78971238	78980109	1.70534	0.0881316	0.500486	FALSE	FALSE
1407	ENSG00000266076	AC004805.1	17	q24.1	65538102	65641033	1.70523	0.0881515	0.500486	FALSE	FALSE
1408	ENSG00000123612	ACVR1C	2	q24.1	157526767	157629005	1.70448	0.0882908	0.500486	FALSE	FALSE
1409	ENSG00000129910	CDH15	16	q24.3	89171767	89195492	1.70448	0.0882914	0.500486	FALSE	FALSE
1410	ENSG00000137038	DMAC1	9	p24.1	7796490	7888380	1.70413	0.0883573	0.500486	FALSE	FALSE
1411	ENSG00000181852	RNF41	12	q13.3	56202175	56221933	1.70392	0.0883963	0.500486	FALSE	FALSE
1412	ENSG00000184672	RALYL	8	q21.2	84182787	84921844	1.70383	0.0884127	0.500486	FALSE	FALSE
1413	ENSG00000185100	ADSSL1	14	q32.33	104724186	104747325	1.70365	0.0884468	0.500486	FALSE	FALSE
1414	ENSG00000101246	ARFRP1	20	q13.33	63698642	63708025	1.70333	0.0885071	0.500654	FALSE	FALSE
1415	ENSG00000167470	MIDN	19	p13.3	1248553	1259140	1.70296	0.088576	0.500774	FALSE	FALSE
1416	ENSG00000163216	SPRR2D	1	q21.3	153039725	153041931	1.70289	0.0885893	0.500774	FALSE	FALSE
1417	ENSG00000135437	RDH5	12	q13.2	55720367	55724705	1.70126	0.0888939	0.501606	FALSE	FALSE
1418	ENSG00000182771	GRID1	10	q23.2	85599555	86366493	1.70124	0.0888986	0.501606	FALSE	FALSE
1419	ENSG00000156587	UBE2L6	11	q12.1	57551656	57568284	1.70112	0.08892	0.501606	FALSE	FALSE
1420	ENSG00000083799	CYLD	16	q12.1	50742050	50801935	1.70054	0.0890285	0.501631	FALSE	FALSE
1421	ENSG00000177051	FBXO46	19	q13.32	45710629	45730904	1.70048	0.0890405	0.501631	FALSE	FALSE
1422	ENSG00000153094	BCL2L11	2	q13	111119378	111168447	1.70035	0.0890656	0.501631	FALSE	FALSE
1423	ENSG00000269533	AC003002.3	19	q13.43	57389884	57419994	1.69955	0.0892159	0.50165	FALSE	FALSE
1424	ENSG00000163932	PRKCD	3	p21.1	53156009	53192717	1.69929	0.0892652	0.50165	FALSE	FALSE
1425	ENSG00000126461	SCAF1	19	q13.33	49642125	49658642	1.69864	0.0893861	0.50165	FALSE	FALSE
1426	ENSG00000167468	GPX4	19	p13.3	1103926	1106791	1.69827	0.0894571	0.50165	FALSE	FALSE
1427	ENSG00000168843	FSTL5	4	q32.2	161383897	162164035	1.69713	0.0896715	0.50165	FALSE	FALSE
1428	ENSG00000175182	FAM131A	3	q27.1	184335926	184348421	1.69707	0.0896838	0.50165	FALSE	FALSE
1429	ENSG00000100314	CABP7	22	q12.2	29720084	29731839	1.69677	0.0897395	0.50165	FALSE	FALSE
1430	ENSG00000163958	ZDHHC19	3	q29	196197449	196211437	1.69648	0.0897944	0.50165	FALSE	FALSE
1431	ENSG00000146278	PNRC1	6	q15	89080751	89085160	1.69639	0.0898123	0.50165	FALSE	FALSE
1432	ENSG00000176531	PHLDB3	19	q13.31	43474954	43504935	1.69637	0.0898152	0.50165	FALSE	FALSE
1433	ENSG00000215217	C5orf49	5	p15.31	7830378	7851490	1.69482	0.0901105	0.502051	FALSE	FALSE
1434	ENSG00000204628	RACK1	5	q35.3	181236909	181248096	1.6947	0.0901321	0.502051	FALSE	FALSE
1435	ENSG00000196132	MYT1	20	q13.33	64102394	64242253	1.69254	0.0905427	0.503374	FALSE	FALSE
1436	ENSG00000163661	PTX3	3	q25.32	157436789	157443628	1.69241	0.0905681	0.503374	FALSE	FALSE
1437	ENSG00000138395	CDK15	2	q33.1	201790461	201895550	1.69222	0.090604	0.503374	FALSE	FALSE
1438	ENSG00000171606	ZNF274	19	q13.43	58183029	58213562	1.69194	0.0906579	0.503374	FALSE	FALSE
1439	ENSG00000143774	GUK1	1	q42.13	228139962	228148984	1.69184	0.0906767	0.503374	FALSE	FALSE
1440	ENSG00000138674	SEC31A	4	q21.22	82818661	82901166	1.69014	0.0910019	0.503795	FALSE	FALSE
1441	ENSG00000090924	PLEKHG2	19	q13.2	39412585	39428415	1.69009	0.0910112	0.503795	FALSE	FALSE
1442	ENSG00000126251	GPR42	19	q13.12	35370929	35372962	1.68995	0.0910383	0.503795	FALSE	FALSE
1443	ENSG00000125347	IRF1	5	q31.1	132481609	132490798	1.6894	0.0911437	0.504089	FALSE	FALSE
1444	ENSG00000232196	MTRNR2L4	16	p13.3	3370979	3372740	1.6891	0.0911994	0.504226	FALSE	FALSE
1445	ENSG00000229415	SFTA3	14	q13.3	36473288	36513829	1.68813	0.0913855	0.504279	FALSE	FALSE
1446	ENSG00000165655	ZNF503	10	q22.2	75397830	75401906	1.68795	0.0914218	0.504279	FALSE	FALSE
1447	ENSG00000110074	FOXRED1	11	q24.2	126269055	126278131	1.68781	0.0914472	0.504279	FALSE	FALSE
1448	ENSG00000165646	SLC18A2	10	q25.3	117241073	117279430	1.68774	0.0914606	0.504279	FALSE	FALSE
1449	ENSG00000134333	LDHA	11	p15.1	18394388	18408425	1.68751	0.0915061	0.504279	FALSE	FALSE
1450	ENSG00000145491	ROPN1L	5	p15.2	10441524	10472029	1.68712	0.09158	0.504279	FALSE	FALSE
1451	ENSG00000150630	VEGFC	4	q34.3	176683538	176792727	1.68676	0.0916502	0.504279	FALSE	FALSE
1452	ENSG00000173261	PLAC8L1	5	q32	146084386	146104369	1.68655	0.0916891	0.504279	FALSE	FALSE
1453	ENSG00000078808	SDF4	1	p36.33	1216908	1232031	1.68627	0.0917432	0.504341	FALSE	FALSE
1454	ENSG00000011478	QPCTL	19	q13.32	45692483	45703989	1.68571	0.0918525	0.504421	FALSE	FALSE
1455	ENSG00000171368	TPPP	5	p15.33	659862	693395	1.68564	0.0918648	0.504421	FALSE	FALSE
1456	ENSG00000172500	FIBP	11	q13.1	65883741	65888539	1.68467	0.092052	0.504612	FALSE	FALSE
1457	ENSG00000135899	SP110	2	q37.1	230167293	230225729	1.68454	0.0920765	0.504612	FALSE	FALSE
1458	ENSG00000114388	NPRL2	3	p21.31	50347330	50351091	1.68419	0.0921445	0.504612	FALSE	FALSE
1459	ENSG00000147955	SIGMAR1	9	p13.3	34634722	34637809	1.68354	0.0922698	0.504612	FALSE	FALSE
1460	ENSG00000105220	GPI	19	q13.11	34359480	34402413	1.68352	0.0922744	0.504612	FALSE	FALSE
1461	ENSG00000134121	CHL1	3	p26.3	196596	409417	1.68347	0.0922847	0.504612	FALSE	FALSE
1462	ENSG00000188191	PRKAR1B	7	p22.3	549197	727650	1.68338	0.0923017	0.504612	FALSE	FALSE
1463	ENSG00000181234	TMEM132C	12	q24.32	128267403	128707915	1.68323	0.0923314	0.504612	FALSE	FALSE
1464	ENSG00000160094	ZNF362	1	p35.1	33256545	33300719	1.68302	0.0923709	0.504612	FALSE	FALSE
1465	ENSG00000006016	CRLF1	19	p13.11	18572220	18607741	1.68235	0.0925007	0.504612	FALSE	FALSE
1466	ENSG00000151617	EDNRA	4	q31.22	147480917	147544954	1.68211	0.0925467	0.504612	FALSE	FALSE
1467	ENSG00000197769	MAP1LC3C	1	q43	241995490	241999073	1.68209	0.0925521	0.504612	FALSE	FALSE
1468	ENSG00000127588	GNG13	16	p13.3	798041	800733	1.68128	0.0927078	0.504612	FALSE	FALSE
1469	ENSG00000142186	SCYL1	11	q13.1	65525077	65538704	1.68115	0.092734	0.504612	FALSE	FALSE
1470	ENSG00000110104	CCDC86	11	q12.2	60842071	60851081	1.68105	0.0927533	0.504612	FALSE	FALSE
1471	ENSG00000167123	CERCAM	9	q34.11	128411751	128437351	1.68102	0.0927589	0.504612	FALSE	FALSE
1472	ENSG00000198113	TOR4A	9	q34.3	137277749	137282641	1.68102	0.092759	0.504612	FALSE	FALSE
1473	ENSG00000163286	ALPG	2	q37.1	232406843	232410714	1.68098	0.0927663	0.504612	FALSE	FALSE
1474	ENSG00000172789	HOXC5	12	q13.13	54032853	54035358	1.68081	0.0927997	0.504612	FALSE	FALSE
1475	ENSG00000141448	GATA6	18	q11.2	22169443	22202528	1.68077	0.0928083	0.504612	FALSE	FALSE
1476	ENSG00000113263	ITK	5	q33.3	157142933	157255191	1.68053	0.0928533	0.504676	FALSE	FALSE
1477	ENSG00000127920	GNG11	7	q21.3	93921699	93928610	1.68016	0.0929256	0.504732	FALSE	FALSE
1478	ENSG00000133661	SFTPD	10	q22.3	79937740	79982614	1.67981	0.0929938	0.504784	FALSE	FALSE
1479	ENSG00000156928	MALSU1	7	p15.3	23298739	23311729	1.67958	0.0930381	0.504842	FALSE	FALSE
1480	ENSG00000131233	GJA9	1	p34.3	38874451	38881587	1.6793	0.0930927	0.504842	FALSE	FALSE
1481	ENSG00000159289	GOLGA6A	15	q24.1	74069857	74082550	1.67928	0.0930969	0.504842	FALSE	FALSE
1482	ENSG00000145649	GZMA	5	q11.2	55102648	55110252	1.67909	0.0931341	0.504877	FALSE	FALSE
1483	ENSG00000158850	B4GALT3	1	q23.3	161171310	161177968	1.67877	0.0931968	0.504883	FALSE	FALSE
1484	ENSG00000129103	SUMF2	7	p11.2	56064002	56080670	1.67792	0.0933629	0.505449	FALSE	FALSE
1485	ENSG00000171634	BPTF	17	q24.2	67825524	67984378	1.67739	0.093466	0.50575	FALSE	FALSE
1486	ENSG00000144476	ACKR3	2	q37.3	236567787	236582358	1.67723	0.0934979	0.50575	FALSE	FALSE
1487	ENSG00000100211	CBY1	22	q13.1	38656636	38673854	1.67706	0.093531	0.50575	FALSE	FALSE
1488	ENSG00000111321	LTBR	12	p13.31	6375045	6391571	1.677	0.0935419	0.50575	FALSE	FALSE
1489	ENSG00000213015	ZNF580	19	q13.42	55635016	55643469	1.67612	0.0937148	0.506184	FALSE	FALSE
1490	ENSG00000179598	PLD6	17	p11.2	17200995	17206315	1.67549	0.093838	0.506515	FALSE	FALSE
1491	ENSG00000128595	CALU	7	q32.1	128739292	128771807	1.67482	0.0939691	0.506722	FALSE	FALSE
1492	ENSG00000163545	NUAK2	1	q32.1	205302059	205321791	1.67449	0.0940347	0.506844	FALSE	FALSE
1493	ENSG00000083828	ZNF586	19	q13.43	57769655	57819939	1.67345	0.0942386	0.507508	FALSE	FALSE
1494	ENSG00000134970	TMED7	5	q22.3	115613508	115632992	1.67287	0.0943525	0.507613	FALSE	FALSE
1495	ENSG00000140104	CLBA1	14	q32.33	104985775	105010482	1.67185	0.0945532	0.508367	FALSE	FALSE
1496	ENSG00000160688	FLAD1	1	q21.3	154983338	154993111	1.67126	0.0946697	0.508701	FALSE	FALSE
1497	ENSG00000145860	RNF145	5	q33.3	159157409	159210053	1.6712	0.0946831	0.508701	FALSE	FALSE
1498	ENSG00000053254	FOXN3	14	q32.11	89124871	89619149	1.67107	0.0947085	0.508701	FALSE	FALSE
1499	ENSG00000100401	RANGAP1	22	q13.2	41245611	41286251	1.67071	0.0947781	0.508709	FALSE	FALSE
1500	ENSG00000116690	PRG4	1	q31.1	186296279	186314562	1.67041	0.0948382	0.508731	FALSE	FALSE
1501	ENSG00000162227	TAF6L	11	q12.3	62771303	62787342	1.66957	0.0950038	0.508812	FALSE	FALSE
1502	ENSG00000100372	SLC25A17	22	q13.2	40769630	40819399	1.66926	0.0950664	0.508812	FALSE	FALSE
1503	ENSG00000184811	TRARG1	17	p13.3	1279663	1300987	1.66887	0.0951429	0.508812	FALSE	FALSE
1504	ENSG00000143434	SEMA6C	1	q21.3	151131685	151146664	1.66886	0.0951452	0.508812	FALSE	FALSE
1505	ENSG00000198673	FAM19A2	12	q14.1	61708259	62279150	1.66832	0.0952517	0.508812	FALSE	FALSE
1506	ENSG00000174939	ASPHD1	16	p11.2	29900375	29919864	1.66744	0.0954262	0.508812	FALSE	FALSE
1507	ENSG00000205707	ETFRF1	12	p12.1	25195216	25209645	1.66712	0.0954913	0.508812	FALSE	FALSE
1508	ENSG00000175595	ERCC4	16	p13.12	13920157	13952345	1.66697	0.0955202	0.508812	FALSE	FALSE
1509	ENSG00000118307	CASC1	12	p12.1	25108420	25195162	1.6663	0.0956546	0.508843	FALSE	FALSE
1510	ENSG00000170509	HSD17B13	4	q22.1	87303789	87322906	1.66606	0.0957024	0.508843	FALSE	FALSE
1511	ENSG00000136935	GOLGA1	9	q33.3	124878357	124948492	1.666	0.0957144	0.508843	FALSE	FALSE
1512	ENSG00000100426	ZBED4	22	q13.33	49853842	49890078	1.66589	0.0957363	0.508843	FALSE	FALSE
1513	ENSG00000166148	AVPR1A	12	q14.2	63142759	63150942	1.66578	0.0957579	0.508843	FALSE	FALSE
1514	ENSG00000166889	PATL1	11	q12.1	59636716	59668980	1.66577	0.0957592	0.508843	FALSE	FALSE
1515	ENSG00000082213	C5orf22	5	p13.3	31532266	31555058	1.66531	0.0958516	0.509149	FALSE	FALSE
1516	ENSG00000196408	NOXO1	16	p13.3	1978917	1984192	1.66467	0.0959785	0.509149	FALSE	FALSE
1517	ENSG00000064692	SNCAIP	5	q23.2	122311354	122464219	1.66455	0.0960032	0.509149	FALSE	FALSE
1518	ENSG00000196419	XRCC6	22	q13.2	41621119	41664048	1.66266	0.0963803	0.509567	FALSE	FALSE
1519	ENSG00000154262	ABCA6	17	q24.3	69078702	69141888	1.66255	0.096403	0.509567	FALSE	FALSE
1520	ENSG00000108448	TRIM16L	17	p11.2	18697998	18736118	1.66219	0.096475	0.509567	FALSE	FALSE
1521	ENSG00000125520	SLC2A4RG	20	q13.33	63739861	63743505	1.6615	0.096613	0.509567	FALSE	FALSE
1522	ENSG00000175463	TBC1D10C	11	q13.2	67403915	67410089	1.66136	0.0966408	0.509567	FALSE	FALSE
1523	ENSG00000185818	NAT8L	4	p16.3	2059512	2069089	1.66128	0.0966564	0.509567	FALSE	FALSE
1524	ENSG00000188263	IL17REL	22	q13.33	49994513	50012659	1.66109	0.0966955	0.509567	FALSE	FALSE
1525	ENSG00000196267	ZNF836	19	q13.41	52153864	52171643	1.66082	0.0967494	0.509567	FALSE	FALSE
1526	ENSG00000118523	CTGF	6	q23.2	131948176	131951373	1.66077	0.0967602	0.509567	FALSE	FALSE
1527	ENSG00000148935	GAS2	11	p14.3	22625509	22813055	1.66064	0.0967857	0.509567	FALSE	FALSE
1528	ENSG00000187838	PLSCR3	17	p13.1	7389727	7394843	1.66058	0.0967969	0.509567	FALSE	FALSE
1529	ENSG00000088899	LZTS3	20	p13	3162617	3173592	1.66043	0.0968287	0.509571	FALSE	FALSE
1530	ENSG00000130957	FBP2	9	q22.32	94558720	94593793	1.65946	0.0970228	0.510053	FALSE	FALSE
1531	ENSG00000099814	CEP170B	14	q32.33	104865280	104896770	1.65905	0.0971054	0.510053	FALSE	FALSE
1532	ENSG00000102978	POLR2C	16	q21	57462387	57472010	1.6589	0.0971353	0.510053	FALSE	FALSE
1533	ENSG00000140694	PARN	16	p13.12	14435701	14632728	1.65889	0.0971381	0.510053	FALSE	FALSE
1534	ENSG00000170961	HAS2	8	q24.13	121612116	121641390	1.6585	0.0972172	0.510305	FALSE	FALSE
1535	ENSG00000169155	ZBTB43	9	q33.3	126805006	126838210	1.65814	0.0972885	0.510487	FALSE	FALSE
1536	ENSG00000185567	AHNAK2	14	q32.33	104937244	104978357	1.65802	0.0973142	0.510487	FALSE	FALSE
1537	ENSG00000127616	SMARCA4	19	p13.2	10960825	11079426	1.65782	0.0973539	0.510532	FALSE	FALSE
1538	ENSG00000103064	SLC7A6	16	q22.1	68264516	68301823	1.65686	0.0975474	0.511056	FALSE	FALSE
1539	ENSG00000142149	HUNK	21	q22.11	31873315	32044633	1.65629	0.0976636	0.511338	FALSE	FALSE
1540	ENSG00000143125	PROK1	1	p13.3	110451200	110457354	1.6556	0.0978026	0.511367	FALSE	FALSE
1541	ENSG00000135218	CD36	7	q21.11	80369575	80679277	1.65546	0.0978319	0.511367	FALSE	FALSE
1542	ENSG00000168028	RPSA	3	p22.1	39406689	39412542	1.65488	0.0979484	0.511367	FALSE	FALSE
1543	ENSG00000160345	C9orf116	9	q34.3	135495181	135501734	1.65462	0.0980008	0.511367	FALSE	FALSE
1544	ENSG00000171067	C11orf24	11	q13.2	68261335	68272001	1.65409	0.0981082	0.511367	FALSE	FALSE
1545	ENSG00000111641	NOP2	12	p13.31	6556863	6568691	1.65404	0.0981197	0.511367	FALSE	FALSE
1546	ENSG00000130313	PGLS	19	p13.11	17511629	17521288	1.65344	0.0982406	0.511479	FALSE	FALSE
1547	ENSG00000128016	ZFP36	19	q13.2	39406813	39409412	1.65339	0.0982521	0.511479	FALSE	FALSE
1548	ENSG00000246705	H2AFJ	12	p12.3	14774383	14778002	1.65198	0.0985395	0.51177	FALSE	FALSE
1549	ENSG00000041880	PARP3	3	p21.2	51942345	51948867	1.65194	0.0985471	0.51177	FALSE	FALSE
1550	ENSG00000127191	TRAF2	9	q34.3	136881912	136926607	1.65155	0.0986271	0.51177	FALSE	FALSE
1551	ENSG00000143028	SYPL2	1	p13.3	109466628	109482137	1.65143	0.0986515	0.51177	FALSE	FALSE
1552	ENSG00000187800	PEAR1	1	q23.1	156893698	156916434	1.65066	0.0988077	0.5123	FALSE	FALSE
1553	ENSG00000143387	CTSK	1	q21.3	150796208	150808323	1.65031	0.0988786	0.5123	FALSE	FALSE
1554	ENSG00000154975	CA10	17	q22	51630313	52160017	1.65012	0.0989182	0.512343	FALSE	FALSE
1555	ENSG00000160318	CLDND2	19	q13.41	51367098	51369003	1.64965	0.0990155	0.512527	FALSE	FALSE
1556	ENSG00000101187	SLCO4A1	20	q13.33	62642445	62685785	1.64942	0.0990615	0.512527	FALSE	FALSE
1557	ENSG00000214402	LCNL1	9	q34.3	136981904	136986410	1.64916	0.0991158	0.512527	FALSE	FALSE
1558	ENSG00000174145	NWD2	4	p14	37244220	37449465	1.64811	0.0993292	0.512638	FALSE	FALSE
1559	ENSG00000134326	CMPK2	2	p25.2	6840570	6866635	1.6481	0.0993331	0.512638	FALSE	FALSE
1560	ENSG00000213523	SRA1	5	q31.3	140537340	140558252	1.648	0.0993517	0.512638	FALSE	FALSE
1561	ENSG00000140937	CDH11	16	q21	64943753	65126112	1.64789	0.0993756	0.512638	FALSE	FALSE
1562	ENSG00000170456	DENND5B	12	p11.21	31382223	31591097	1.64738	0.0994807	0.512692	FALSE	FALSE
1563	ENSG00000118322	ATP10B	5	q34	160563120	160852214	1.64735	0.0994859	0.512692	FALSE	FALSE
1564	ENSG00000089050	RBBP9	20	p11.23	18486540	18497243	1.64557	0.0998516	0.513839	FALSE	FALSE
1565	ENSG00000038532	CLEC16A	16	p13.13	10944488	11182189	1.64533	0.0999027	0.513839	FALSE	FALSE
1566	ENSG00000196220	SRGAP3	3	p25.3	8980591	9363053	1.64493	0.099984	0.513839	FALSE	FALSE
1567	ENSG00000140939	NOL3	16	q22.1	67170154	67175735	1.64453	0.100066	0.513839	FALSE	FALSE
1568	ENSG00000198520	ARMH1	1	p34.1	44674692	44725591	1.64441	0.100092	0.513839	FALSE	FALSE
1569	ENSG00000130749	ZC3H4	19	q13.32	47064187	47113752	1.64418	0.100138	0.513839	FALSE	FALSE
1570	ENSG00000129351	ILF3	19	p13.2	10654261	10692417	1.6439	0.100198	0.513839	FALSE	FALSE
1571	ENSG00000110330	BIRC2	11	q22.2	102347211	102378670	1.6437	0.100238	0.513839	FALSE	FALSE
1572	ENSG00000164587	RPS14	5	q33.1	150442635	150449756	1.64275	0.100435	0.513839	FALSE	FALSE
1573	ENSG00000105438	KDELR1	19	q13.33	48382570	48391553	1.6425	0.100487	0.513839	FALSE	FALSE
1574	ENSG00000087116	ADAMTS2	5	q35.3	179110851	179345430	1.64189	0.100612	0.513839	FALSE	FALSE
1575	ENSG00000103423	DNAJA3	16	p13.3	4425805	4456775	1.64169	0.100654	0.513839	FALSE	FALSE
1576	ENSG00000124145	SDC4	20	q13.12	45325288	45348424	1.64096	0.100806	0.513839	FALSE	FALSE
1577	ENSG00000185008	ROBO2	3	p12.3	75906695	77649964	1.64068	0.100863	0.513839	FALSE	FALSE
1578	ENSG00000079999	KEAP1	19	p13.2	10486120	10503741	1.64062	0.100877	0.513839	FALSE	FALSE
1579	ENSG00000124257	NEURL2	20	q13.12	45888625	45891287	1.64049	0.100903	0.513839	FALSE	FALSE
1580	ENSG00000124228	DDX27	20	q13.13	49219295	49244077	1.63997	0.101012	0.513839	FALSE	FALSE
1581	ENSG00000196704	AMZ2	17	q24.2	68247574	68257164	1.63985	0.101037	0.513839	FALSE	FALSE
1582	ENSG00000164190	NIPBL	5	p13.2	36876759	37066413	1.63963	0.101083	0.513839	FALSE	FALSE
1583	ENSG00000131408	NR1H2	19	q13.33	50329653	50382982	1.63947	0.101114	0.513839	FALSE	FALSE
1584	ENSG00000084636	COL16A1	1	p35.2	31652247	31704319	1.63944	0.101122	0.513839	FALSE	FALSE
1585	ENSG00000116604	MEF2D	1	q22	156463727	156500828	1.63921	0.101169	0.513839	FALSE	FALSE
1586	ENSG00000139304	PTPRQ	12	q21.31	80402178	80680271	1.63879	0.101258	0.513839	FALSE	FALSE
1587	ENSG00000063176	SPHK2	19	q13.33	48619291	48630717	1.63868	0.101281	0.513839	FALSE	FALSE
1588	ENSG00000165092	ALDH1A1	9	q21.13	72900662	73080442	1.63786	0.101452	0.513839	FALSE	FALSE
1589	ENSG00000166589	CDH16	16	q22.1	66908122	66918984	1.6378	0.101463	0.513839	FALSE	FALSE
1590	ENSG00000167524	SGK494	17	q11.2	28607964	28614200	1.63764	0.101496	0.513839	FALSE	FALSE
1591	ENSG00000241644	INMT	7	p14.3	30697985	30757602	1.63742	0.101542	0.513839	FALSE	FALSE
1592	ENSG00000173269	MMRN2	10	q23.2	86935540	86969481	1.63723	0.101583	0.513839	FALSE	FALSE
1593	ENSG00000147852	VLDLR	9	p24.2	2621834	2660053	1.63638	0.10176	0.513839	FALSE	FALSE
1594	ENSG00000104872	PIH1D1	19	q13.33	49446298	49453497	1.63638	0.10176	0.513839	FALSE	FALSE
1595	ENSG00000143379	SETDB1	1	q21.3	150926263	150964744	1.63632	0.101772	0.513839	FALSE	FALSE
1596	ENSG00000105613	MAST1	19	p13.13	12833951	12874951	1.63608	0.101823	0.513839	FALSE	FALSE
1597	ENSG00000198959	TGM2	20	q11.23	38127387	38166578	1.63601	0.101838	0.513839	FALSE	FALSE
1598	ENSG00000254206	NPIPB11	16	p11.2	29381354	29404029	1.63513	0.102022	0.51434	FALSE	FALSE
1599	ENSG00000186684	CYP27C1	2	q14.3	127184120	127220078	1.63508	0.102033	0.51434	FALSE	FALSE
1600	ENSG00000251369	ZNF550	19	q13.43	57535257	57559863	1.63454	0.102145	0.514742	FALSE	FALSE
1601	ENSG00000130255	RPL36	19	p13.3	5674947	5691876	1.63409	0.10224	0.514865	FALSE	FALSE
1602	ENSG00000169744	LDB2	4	p15.32	16501541	16898809	1.63381	0.102298	0.514865	FALSE	FALSE
1603	ENSG00000005339	CREBBP	16	p13.3	3725054	3880726	1.63368	0.102326	0.514865	FALSE	FALSE
1604	ENSG00000128165	ADM2	22	q13.33	50481556	50486440	1.63263	0.102547	0.515248	FALSE	FALSE
1605	ENSG00000179134	SAMD4B	19	q13.2	39342396	39385710	1.63224	0.102629	0.515248	FALSE	FALSE
1606	ENSG00000178188	SH2B1	16	p11.2	28846600	28874212	1.63223	0.102632	0.515248	FALSE	FALSE
1607	ENSG00000163875	MEAF6	1	p34.3	37492575	37514774	1.63133	0.102822	0.515248	FALSE	FALSE
1608	ENSG00000198752	CDC42BPB	14	q32.32	102932379	103057462	1.63127	0.102833	0.515248	FALSE	FALSE
1609	ENSG00000187189	TSPYL4	6	q22.1	116249961	116254140	1.63106	0.102877	0.515248	FALSE	FALSE
1610	ENSG00000174695	TMEM167A	5	q14.2	83052846	83077863	1.63072	0.102949	0.515248	FALSE	FALSE
1611	ENSG00000151006	PRSS53	16	p11.2	31083425	31089628	1.63037	0.103024	0.515248	FALSE	FALSE
1612	ENSG00000149212	SESN3	11	q21	95165513	95232541	1.63034	0.103031	0.515248	FALSE	FALSE
1613	ENSG00000187266	EPOR	19	p13.2	11377205	11384342	1.62989	0.103125	0.515383	FALSE	FALSE
1614	ENSG00000105639	JAK3	19	p13.11	17824780	17848071	1.62976	0.103152	0.515383	FALSE	FALSE
1615	ENSG00000131061	ZNF341	20	q11.22	33731657	33792269	1.62897	0.10332	0.515687	FALSE	FALSE
1616	ENSG00000205413	SAMD9	7	q21.2	93099513	93118023	1.6286	0.103397	0.515687	FALSE	FALSE
1617	ENSG00000176083	ZNF683	1	p36.11	26361634	26374522	1.62803	0.103518	0.51608	FALSE	FALSE
1618	ENSG00000133466	C1QTNF6	22	q12.3	37180167	37199385	1.62776	0.103575	0.51608	FALSE	FALSE
1619	ENSG00000159792	PSKH1	16	q22.1	67893272	67929678	1.62737	0.103659	0.516342	FALSE	FALSE
1620	ENSG00000185507	IRF7	11	p15.5	612553	615999	1.62704	0.103729	0.516378	FALSE	FALSE
1621	ENSG00000037474	NSUN2	5	p15.31	6599239	6633291	1.62646	0.103851	0.516437	FALSE	FALSE
1622	ENSG00000124788	ATXN1	6	p22.3	16299112	16761491	1.62576	0.104	0.516473	FALSE	FALSE
1623	ENSG00000168872	DDX19A	16	q22.1	70346829	70373383	1.62508	0.104145	0.516681	FALSE	FALSE
1624	ENSG00000066629	EML1	14	q32.2	99737693	99942060	1.62443	0.104284	0.516681	FALSE	FALSE
1625	ENSG00000119414	PPP6C	9	q33.3	125146573	125189939	1.62441	0.104287	0.516681	FALSE	FALSE
1626	ENSG00000163520	FBLN2	3	p25.1	13549131	13638422	1.62416	0.104342	0.516681	FALSE	FALSE
1627	ENSG00000116285	ERRFI1	1	p36.23	8004404	8026308	1.62414	0.104346	0.516681	FALSE	FALSE
1628	ENSG00000158805	ZNF276	16	q24.3	89720400	89740903	1.62404	0.104367	0.516681	FALSE	FALSE
1629	ENSG00000178919	FOXE1	9	q22.33	97853254	97856715	1.62398	0.104381	0.516681	FALSE	FALSE
1630	ENSG00000143627	PKLR	1	q22	155289293	155301438	1.62384	0.104409	0.516681	FALSE	FALSE
1631	ENSG00000072682	P4HA2	5	q31.1	132191838	132295315	1.62302	0.104586	0.516681	FALSE	FALSE
1632	ENSG00000130559	CAMSAP1	9	q34.3	135808487	135907228	1.62297	0.104596	0.516681	FALSE	FALSE
1633	ENSG00000183160	TMEM119	12	q23.3	108589846	108598320	1.62234	0.104731	0.516681	FALSE	FALSE
1634	ENSG00000121671	CRY2	11	p11.2	45847118	45883248	1.62215	0.104772	0.516681	FALSE	FALSE
1635	ENSG00000213930	GALT	9	p13.3	34638133	34651035	1.62205	0.104793	0.516681	FALSE	FALSE
1636	ENSG00000157764	BRAF	7	q34	140719327	140924928	1.62189	0.104827	0.516681	FALSE	FALSE
1637	ENSG00000152207	CYSLTR2	13	q14.2	48653711	48711226	1.62138	0.104936	0.516891	FALSE	FALSE
1638	ENSG00000116128	BCL9	1	q21.2	147541412	147626216	1.62096	0.105026	0.517178	FALSE	FALSE
1639	ENSG00000114796	KLHL24	3	q27.1	183635568	183684477	1.61974	0.105288	0.517833	FALSE	FALSE
1640	ENSG00000160117	ANKLE1	19	p13.11	17281645	17287646	1.61961	0.105317	0.517833	FALSE	FALSE
1641	ENSG00000132386	SERPINF1	17	p13.3	1761959	1777574	1.61937	0.105369	0.517933	FALSE	FALSE
1642	ENSG00000110046	ATG2A	11	q13.1	64894546	64917248	1.61815	0.10563	0.518597	FALSE	FALSE
1643	ENSG00000214706	IFRD2	3	p21.31	50287732	50292918	1.61738	0.105796	0.518845	FALSE	FALSE
1644	ENSG00000167508	MVD	16	q24.2	88651935	88663161	1.61693	0.105894	0.518845	FALSE	FALSE
1645	ENSG00000183876	ARSI	5	q32	150296343	150339307	1.61683	0.105915	0.518845	FALSE	FALSE
1646	ENSG00000167588	GPD1	12	q13.12	50103819	50111319	1.61656	0.105973	0.518845	FALSE	FALSE
1647	ENSG00000157693	TMEM268	9	q32	114611206	114646422	1.61553	0.106195	0.519489	FALSE	FALSE
1648	ENSG00000173894	CBX2	17	q25.3	79778132	79787983	1.61552	0.106197	0.519489	FALSE	FALSE
1649	ENSG00000144426	NBEAL1	2	q33.2	203014879	203226378	1.61402	0.106523	0.520333	FALSE	FALSE
1650	ENSG00000197959	DNM3	1	q24.3	171841498	172418466	1.61311	0.10672	0.520673	FALSE	FALSE
1651	ENSG00000185070	FLRT2	14	q31.3	85530144	85654426	1.61213	0.106933	0.521056	FALSE	FALSE
1652	ENSG00000131148	EMC8	16	q24.1	85771758	85799608	1.61198	0.106967	0.521056	FALSE	FALSE
1653	ENSG00000105722	ERF	19	q13.2	42247572	42255157	1.61181	0.107003	0.521056	FALSE	FALSE
1654	ENSG00000171446	KRT27	17	q21.2	40776808	40782534	1.61177	0.107012	0.521056	FALSE	FALSE
1655	ENSG00000172757	CFL1	11	q13.1	65823022	65862026	1.61173	0.107022	0.521056	FALSE	FALSE
1656	ENSG00000145425	RPS3A	4	q31.3	151099573	151104652	1.61136	0.107101	0.521056	FALSE	FALSE
1657	ENSG00000167522	ANKRD11	16	q24.3	89267619	89490561	1.61113	0.107152	0.521056	FALSE	FALSE
1658	ENSG00000172061	LRRC15	3	q29	194355247	194369743	1.61101	0.107177	0.521056	FALSE	FALSE
1659	ENSG00000145555	MYO10	5	p15.1	16661914	16936276	1.61091	0.107199	0.521056	FALSE	FALSE
1660	ENSG00000100453	GZMB	14	q12	24630954	24634267	1.6108	0.107223	0.521056	FALSE	FALSE
1661	ENSG00000100225	FBXO7	22	q12.3	32474676	32498829	1.60988	0.107425	0.521472	FALSE	FALSE
1662	ENSG00000160185	UBASH3A	21	q22.3	42403447	42447681	1.60943	0.107522	0.52148	FALSE	FALSE
1663	ENSG00000186038	HTR3E	3	q27.1	184097064	184106995	1.60874	0.107673	0.52166	FALSE	FALSE
1664	ENSG00000198851	CD3E	11	q23.3	118304545	118316175	1.60835	0.107759	0.52166	FALSE	FALSE
1665	ENSG00000221821	C6orf226	6	p21.1	42890265	42890816	1.60821	0.107789	0.52166	FALSE	FALSE
1666	ENSG00000118526	TCF21	6	q23.2	133889138	133895553	1.60817	0.107797	0.52166	FALSE	FALSE
1667	ENSG00000106809	OGN	9	q22.31	92383967	92404696	1.60681	0.108096	0.522482	FALSE	FALSE
1668	ENSG00000037280	FLT4	5	q35.3	180601506	180649624	1.6067	0.10812	0.522482	FALSE	FALSE
1669	ENSG00000078369	GNB1	1	p36.33	1785285	1891117	1.60605	0.108262	0.522482	FALSE	FALSE
1670	ENSG00000100092	SH3BP1	22	q13.1	37634654	37656119	1.60534	0.108418	0.522482	FALSE	FALSE
1671	ENSG00000197119	SLC25A29	14	q32.2	100291111	100306547	1.60505	0.108482	0.522482	FALSE	FALSE
1672	ENSG00000122515	ZMIZ2	7	p13	44748581	44769881	1.60475	0.108549	0.522482	FALSE	FALSE
1673	ENSG00000128283	CDC42EP1	22	q13.1	37560447	37569405	1.60471	0.108557	0.522482	FALSE	FALSE
1674	ENSG00000113108	APBB3	5	q31.3	140558268	140564781	1.60297	0.108941	0.523444	FALSE	FALSE
1675	ENSG00000145604	SKP2	5	p13.2	36151989	36184319	1.60254	0.109036	0.523482	FALSE	FALSE
1676	ENSG00000268465	AC008403.1	19	q13.33	48465837	48472431	1.60247	0.109052	0.523482	FALSE	FALSE
1677	ENSG00000162496	DHRS3	1	p36.21	12567910	12617731	1.60224	0.109102	0.523569	FALSE	FALSE
1678	ENSG00000141959	PFKL	21	q22.3	44300051	44327376	1.60152	0.109262	0.523742	FALSE	FALSE
1679	ENSG00000187634	SAMD11	1	p36.33	923928	944581	1.60146	0.109276	0.523742	FALSE	FALSE
1680	ENSG00000143995	MEIS1	2	p14	66433452	66573869	1.60136	0.109298	0.523742	FALSE	FALSE
1681	ENSG00000142684	ZNF593	1	p36.11	26169871	26170873	1.601	0.109376	0.52379	FALSE	FALSE
1682	ENSG00000135144	DTX1	12	q24.13	113056709	113098028	1.60067	0.10945	0.52386	FALSE	FALSE
1683	ENSG00000143742	SRP9	1	q42.12	225777813	225790466	1.59964	0.109679	0.524577	FALSE	FALSE
1684	ENSG00000254999	BRK1	3	p25.3	10115592	10127190	1.59955	0.109698	0.524577	FALSE	FALSE
1685	ENSG00000049239	H6PD	1	p36.22	9234775	9271337	1.59899	0.109824	0.524577	FALSE	FALSE
1686	ENSG00000091879	ANGPT2	8	p23.1	6499651	6563409	1.59898	0.109826	0.524577	FALSE	FALSE
1687	ENSG00000137094	DNAJB5	9	p13.3	34989641	34998900	1.59785	0.110075	0.524695	FALSE	FALSE
1688	ENSG00000125952	MAX	14	q23.3	65006174	65102695	1.59752	0.110151	0.524695	FALSE	FALSE
1689	ENSG00000164494	PDSS2	6	q21	107152557	107459564	1.59674	0.110323	0.524695	FALSE	FALSE
1690	ENSG00000114378	HYAL1	3	p21.31	50299889	50312381	1.59661	0.110354	0.524695	FALSE	FALSE
1691	ENSG00000106536	POU6F2	7	p14.1	38977998	39493095	1.59649	0.110378	0.524695	FALSE	FALSE
1692	ENSG00000171695	LKAAEAR1	20	q13.33	64083380	64084359	1.59649	0.110379	0.524695	FALSE	FALSE
1693	ENSG00000138835	RGS3	9	q32	113444731	113597743	1.59578	0.110538	0.525233	FALSE	FALSE
1694	ENSG00000260001	TGFBR3L	19	p13.2	7916145	7919097	1.5948	0.110756	0.525811	FALSE	FALSE
1695	ENSG00000173762	CD7	17	q25.3	82314868	82317602	1.59414	0.110905	0.526132	FALSE	FALSE
1696	ENSG00000149809	TM7SF2	11	q13.1	65111845	65116384	1.59407	0.11092	0.526132	FALSE	FALSE
1697	ENSG00000133101	CCNA1	13	q13.3	36431520	36442882	1.59387	0.110966	0.526178	FALSE	FALSE
1698	ENSG00000273047	AL121845.2	20	q13.33	63738270	63740398	1.59333	0.111087	0.526245	FALSE	FALSE
1699	ENSG00000150756	FAM173B	5	p15.2	10226330	10249897	1.59239	0.111298	0.526401	FALSE	FALSE
1700	ENSG00000108946	PRKAR1A	17	q24.2	68511780	68551319	1.59189	0.11141	0.526625	FALSE	FALSE
1701	ENSG00000164294	GPX8	5	q11.2	55160118	55167071	1.59082	0.111649	0.527302	FALSE	FALSE
1702	ENSG00000169174	PCSK9	1	p32.3	55039548	55064852	1.58989	0.11186	0.527992	FALSE	FALSE
1703	ENSG00000088832	FKBP1A	20	p13	1368978	1393172	1.58863	0.112144	0.528571	FALSE	FALSE
1704	ENSG00000054803	CBLN4	20	q13.2	55997440	56005472	1.5878	0.112332	0.529004	FALSE	FALSE
1705	ENSG00000128271	ADORA2A	22	q11.23	24417879	24442360	1.5875	0.112399	0.529016	FALSE	FALSE
1706	ENSG00000122218	COPA	1	q23.2	160288686	160343400	1.58655	0.112615	0.529254	FALSE	FALSE
1707	ENSG00000178343	SHISA3	4	p13	42397839	42402487	1.58642	0.112644	0.529254	FALSE	FALSE
1708	ENSG00000125910	S1PR4	19	p13.3	3172346	3180332	1.58588	0.112765	0.529523	FALSE	FALSE
1709	ENSG00000169314	C22orf15	22	q11.23	23763021	23765861	1.58426	0.113135	0.5304	FALSE	FALSE
1710	ENSG00000173114	LRRN3	7	q31.1	111091006	111125454	1.58387	0.113223	0.530609	FALSE	FALSE
1711	ENSG00000160877	NACC1	19	p13.13	13118103	13141141	1.58359	0.113288	0.530759	FALSE	FALSE
1712	ENSG00000204178	MACO1	1	p36.11	25430858	25500209	1.58305	0.113411	0.531033	FALSE	FALSE
1713	ENSG00000187098	MITF	3	p13	69739435	69968337	1.58215	0.113615	0.531683	FALSE	FALSE
1714	ENSG00000122678	POLM	7	p13	44072247	44082540	1.5802	0.114061	0.533009	FALSE	FALSE
1715	ENSG00000187713	TMEM203	9	q34.3	137204082	137205638	1.57955	0.114211	0.533254	FALSE	FALSE
1716	ENSG00000170145	SIK2	11	q23.1	111602391	111730853	1.57867	0.114413	0.533583	FALSE	FALSE
1717	ENSG00000163499	CRYBA2	2	q35	218990189	218993421	1.57833	0.11449	0.533583	FALSE	FALSE
1718	ENSG00000113211	PCDHB6	5	q31.3	141150022	141153287	1.57811	0.114541	0.533583	FALSE	FALSE
1719	ENSG00000167674	HDGFL2	19	p13.3	4472287	4502211	1.57774	0.114625	0.5337	FALSE	FALSE
1720	ENSG00000127445	PIN1	19	p13.2	9835257	9849682	1.57771	0.114632	0.5337	FALSE	FALSE
1721	ENSG00000127554	GFER	16	p13.3	1984207	1987749	1.57728	0.114731	0.533861	FALSE	FALSE
1722	ENSG00000111667	USP5	12	p13.31	6852128	6866632	1.57684	0.114832	0.534107	FALSE	FALSE
1723	ENSG00000113643	RARS	5	q34	168486445	168519299	1.57665	0.114877	0.534107	FALSE	FALSE
1724	ENSG00000115677	HDLBP	2	q37.3	241227264	241317061	1.57544	0.115154	0.534846	FALSE	FALSE
1725	ENSG00000164949	GEM	8	q22.1	94249253	94262350	1.57528	0.115192	0.534846	FALSE	FALSE
1726	ENSG00000160741	CRTC2	1	q21.3	153947669	153958625	1.57523	0.115204	0.534846	FALSE	FALSE
1727	ENSG00000161996	WDR90	16	p13.3	649311	667833	1.5749	0.115279	0.534969	FALSE	FALSE
1728	ENSG00000125651	GTF2F1	19	p13.3	6379569	6393981	1.57459	0.115352	0.534985	FALSE	FALSE
1729	ENSG00000223802	CERS1	19	p13.11	18868545	18896727	1.5745	0.115373	0.534985	FALSE	FALSE
1730	ENSG00000138670	RASGEF1B	4	q21.22	81426393	82044244	1.57427	0.115425	0.534985	FALSE	FALSE
1731	ENSG00000197587	DMBX1	1	p33	46506996	46514226	1.57411	0.115462	0.534985	FALSE	FALSE
1732	ENSG00000124275	MTRR	5	p15.31	7851186	7906025	1.57353	0.115596	0.53509	FALSE	FALSE
1733	ENSG00000197599	CCDC154	16	p13.3	1434383	1444556	1.57265	0.115801	0.535525	FALSE	FALSE
1734	ENSG00000258830	AC137834.1	12	q13.3	57249609	57296484	1.57087	0.116213	0.535525	FALSE	FALSE
1735	ENSG00000125084	WNT1	12	q13.12	48978453	48981676	1.57063	0.11627	0.535525	FALSE	FALSE
1736	ENSG00000137098	SPAG8	9	p13.3	35808045	35812272	1.5705	0.116298	0.535525	FALSE	FALSE
1737	ENSG00000182759	MAFA	8	q24.3	143419182	143430406	1.56973	0.116477	0.536002	FALSE	FALSE
1738	ENSG00000088930	XRN2	20	p11.22	21303304	21389827	1.56876	0.116705	0.536496	FALSE	FALSE
1739	ENSG00000146066	HIGD2A	5	q35.2	176388747	176389771	1.56827	0.116818	0.536644	FALSE	FALSE
1740	ENSG00000136286	MYO1G	7	p13	44962662	44979098	1.56698	0.117119	0.537494	FALSE	FALSE
1741	ENSG00000255508	AP002990.1	11	q12.3	62559603	62591531	1.5663	0.117278	0.537925	FALSE	FALSE
1742	ENSG00000176399	DMRTA1	9	p21.3	22446841	22455740	1.56588	0.117377	0.538092	FALSE	FALSE
1743	ENSG00000153563	CD8A	2	p11.2	86784610	86808396	1.56573	0.117411	0.538092	FALSE	FALSE
1744	ENSG00000138308	PLA2G12B	10	q22.1	72935170	72954778	1.56572	0.117413	0.538092	FALSE	FALSE
1745	ENSG00000172732	MUS81	11	q13.1	65857126	65867653	1.5655	0.117465	0.53815	FALSE	FALSE
1746	ENSG00000100281	HMGXB4	22	q12.3	35257452	35295807	1.56539	0.117491	0.53815	FALSE	FALSE
1747	ENSG00000181847	TIGIT	3	q13.31	114276913	114310288	1.56518	0.11754	0.538167	FALSE	FALSE
1748	ENSG00000105374	NKG7	19	q13.41	51371606	51372715	1.56504	0.117574	0.538167	FALSE	FALSE
1749	ENSG00000113248	PCDHB15	5	q31.3	141245349	141249365	1.56481	0.117627	0.538167	FALSE	FALSE
1750	ENSG00000134987	WDR36	5	q22.1	111091716	111130502	1.56352	0.117931	0.539052	FALSE	FALSE
1751	ENSG00000046889	PREX2	8	q13.2	67952118	68237030	1.56346	0.117945	0.539052	FALSE	FALSE
1752	ENSG00000122729	ACO1	9	p21.1	32384603	32454769	1.56279	0.118102	0.539382	FALSE	FALSE
1753	ENSG00000166923	GREM1	15	q13.3	32717974	32745107	1.56217	0.118248	0.539382	FALSE	FALSE
1754	ENSG00000125618	PAX8	2	q14.1	113215997	113278950	1.56214	0.118255	0.539382	FALSE	FALSE
1755	ENSG00000125895	TMEM74B	20	p13	1180561	1185415	1.56209	0.118266	0.539382	FALSE	FALSE
1756	ENSG00000140829	DHX38	16	q22.2	72093562	72112912	1.56195	0.1183	0.539382	FALSE	FALSE
1757	ENSG00000167612	ANKRD33	12	q13.13	51887960	51891664	1.56171	0.118356	0.539382	FALSE	FALSE
1758	ENSG00000133895	MEN1	11	q13.1	64803510	64811294	1.56167	0.118366	0.539382	FALSE	FALSE
1759	ENSG00000124783	SSR1	6	p24.3	7268306	7347446	1.56153	0.118398	0.539382	FALSE	FALSE
1760	ENSG00000105223	PLD3	19	q13.2	40348456	40380439	1.56121	0.118474	0.539382	FALSE	FALSE
1761	ENSG00000176182	MYPOP	19	q13.32	45890020	45902604	1.56069	0.118597	0.539382	FALSE	FALSE
1762	ENSG00000187726	DNAJB13	11	q13.4	73950319	73970366	1.56015	0.118725	0.539382	FALSE	FALSE
1763	ENSG00000143363	PRUNE1	1	q21.3	151008420	151035713	1.55994	0.118773	0.539382	FALSE	FALSE
1764	ENSG00000170890	PLA2G1B	12	q24.31	120322111	120327789	1.55958	0.118859	0.539382	FALSE	FALSE
1765	ENSG00000143185	XCL2	1	q24.2	168540765	168543997	1.55956	0.118864	0.539382	FALSE	FALSE
1766	ENSG00000168301	KCTD6	3	p14.3	58492114	58502360	1.5595	0.118879	0.539382	FALSE	FALSE
1767	ENSG00000163599	CTLA4	2	q33.2	203867771	203873965	1.55872	0.119063	0.53979	FALSE	FALSE
1768	ENSG00000102921	N4BP1	16	q12.1	48538726	48620148	1.5587	0.119068	0.53979	FALSE	FALSE
1769	ENSG00000148384	INPP5E	9	q34.3	136428619	136439823	1.55833	0.119154	0.539883	FALSE	FALSE
1770	ENSG00000089902	RCOR1	14	q32.31	102592661	102730576	1.55797	0.119239	0.53997	FALSE	FALSE
1771	ENSG00000196639	HRH1	3	p25.3	11137093	11263557	1.55729	0.119401	0.540403	FALSE	FALSE
1772	ENSG00000064545	TMEM161A	19	p13.11	19119169	19138513	1.55676	0.119528	0.54083	FALSE	FALSE
1773	ENSG00000228594	FNDC10	1	p36.33	1598012	1600096	1.55642	0.119609	0.540838	FALSE	FALSE
1774	ENSG00000040608	RTN4R	22	q11.21	20241415	20283246	1.55633	0.119629	0.540838	FALSE	FALSE
1775	ENSG00000033011	ALG1	16	p13.3	5033923	5087379	1.55536	0.119861	0.541246	FALSE	FALSE
1776	ENSG00000137497	NUMA1	11	q13.4	72002864	72080693	1.55534	0.119864	0.541246	FALSE	FALSE
1777	ENSG00000114391	RPL24	3	q12.3	101681091	101686782	1.55448	0.12007	0.541246	FALSE	FALSE
1778	ENSG00000119392	GLE1	9	q34.11	128504700	128542288	1.55438	0.120093	0.541246	FALSE	FALSE
1779	ENSG00000122643	NT5C3A	7	p14.3	33014113	33062797	1.55401	0.120181	0.541246	FALSE	FALSE
1780	ENSG00000120068	HOXB8	17	q21.32	48611377	48614939	1.55401	0.120181	0.541246	FALSE	FALSE
1781	ENSG00000183785	TUBA8	22	q11.21	18110331	18146554	1.55307	0.120407	0.541632	FALSE	FALSE
1782	ENSG00000108839	ALOX12	17	p13.1	6996065	7010736	1.55285	0.120459	0.541632	FALSE	FALSE
1783	ENSG00000090054	SPTLC1	9	q22.31	92000087	92115384	1.55197	0.120669	0.542233	FALSE	FALSE
1784	ENSG00000157601	MX1	21	q22.3	41420304	41459214	1.55181	0.120709	0.542233	FALSE	FALSE
1785	ENSG00000135424	ITGA7	12	q13.2	55684568	55716043	1.55147	0.120788	0.542233	FALSE	FALSE
1786	ENSG00000254709	IGLL5	22	q11.22	22887780	22896107	1.55145	0.120793	0.542233	FALSE	FALSE
1787	ENSG00000166126	AMN	14	q32.32	102922656	102933596	1.55111	0.120875	0.542298	FALSE	FALSE
1788	ENSG00000131143	COX4I1	16	q24.1	85798633	85807044	1.5509	0.120925	0.542298	FALSE	FALSE
1789	ENSG00000264424	MYH4	17	p13.1	10443290	10469559	1.55054	0.121013	0.542298	FALSE	FALSE
1790	ENSG00000100354	TNRC6B	22	q13.1	40044817	40335808	1.54993	0.121158	0.542298	FALSE	FALSE
1791	ENSG00000111799	COL12A1	6	q14.1	75084326	75206051	1.5496	0.121238	0.542298	FALSE	FALSE
1792	ENSG00000179364	PACS2	14	q32.33	105300563	105398147	1.54931	0.121306	0.542298	FALSE	FALSE
1793	ENSG00000164442	CITED2	6	q24.1	139371807	139374620	1.54925	0.121322	0.542298	FALSE	FALSE
1794	ENSG00000103241	FOXF1	16	q24.1	86510527	86515418	1.54861	0.121476	0.542298	FALSE	FALSE
1795	ENSG00000105323	HNRNPUL1	19	q13.2	41262496	41307598	1.54834	0.12154	0.542298	FALSE	FALSE
1796	ENSG00000158109	TPRG1L	1	p36.32	3625002	3630127	1.54811	0.121597	0.542386	FALSE	FALSE
1797	ENSG00000172432	GTPBP2	6	p21.1	43605316	43629162	1.54755	0.121731	0.542709	FALSE	FALSE
1798	ENSG00000090565	RAB11FIP3	16	p13.3	425619	523011	1.54604	0.122094	0.543097	FALSE	FALSE
1799	ENSG00000177666	PNPLA2	11	p15.5	818902	825573	1.54601	0.122103	0.543097	FALSE	FALSE
1800	ENSG00000143819	EPHX1	1	q42.12	225810092	225845563	1.54587	0.122136	0.543097	FALSE	FALSE
1801	ENSG00000142937	RPS8	1	p34.1	44775251	44778779	1.54537	0.122257	0.543097	FALSE	FALSE
1802	ENSG00000168685	IL7R	5	p13.2	35852695	35879603	1.54533	0.122266	0.543097	FALSE	FALSE
1803	ENSG00000067560	RHOA	3	p21.31	49359145	49412998	1.54517	0.122306	0.543097	FALSE	FALSE
1804	ENSG00000171049	FPR2	19	q13.41	51752026	51770526	1.54512	0.122317	0.543097	FALSE	FALSE
1805	ENSG00000116221	MRPL37	1	p32.3	54184041	54225464	1.54503	0.122339	0.543097	FALSE	FALSE
1806	ENSG00000144746	ARL6IP5	3	p14.1	69084944	69106066	1.54497	0.122353	0.543097	FALSE	FALSE
1807	ENSG00000124092	CTCFL	20	q13.31	57495966	57525652	1.54441	0.122488	0.543127	FALSE	FALSE
1808	ENSG00000103160	HSDL1	16	q24.1	84122146	84145192	1.54434	0.122506	0.543127	FALSE	FALSE
1809	ENSG00000242802	AP5Z1	7	p22.1	4775615	4794395	1.5441	0.122564	0.543172	FALSE	FALSE
1810	ENSG00000170345	FOS	14	q24.3	75278774	75282230	1.54376	0.122648	0.543262	FALSE	FALSE
1811	ENSG00000065457	ADAT1	16	q23.1	75596981	75623300	1.5434	0.122733	0.543332	FALSE	FALSE
1812	ENSG00000168268	NT5DC2	3	p21.1	52524385	52535054	1.54311	0.122804	0.543464	FALSE	FALSE
1813	ENSG00000135722	FBXL8	16	q22.1	67159931	67164570	1.54262	0.122923	0.543464	FALSE	FALSE
1814	ENSG00000162104	ADCY9	16	p13.3	3953387	4116185	1.5425	0.122952	0.543464	FALSE	FALSE
1815	ENSG00000148357	HMCN2	9	q34.11	130265882	130434123	1.54232	0.122995	0.543464	FALSE	FALSE
1816	ENSG00000175416	CLTB	5	q35.2	176392455	176416569	1.54179	0.123124	0.543775	FALSE	FALSE
1817	ENSG00000183598	HIST2H3D	1	q21.2	149813271	149813681	1.54157	0.123179	0.543775	FALSE	FALSE
1818	ENSG00000153283	CD96	3	q13.13	111292719	111665750	1.54154	0.123186	0.543775	FALSE	FALSE
1819	ENSG00000186439	TRDN	6	q22.31	123216339	123637093	1.54121	0.123265	0.543775	FALSE	FALSE
1820	ENSG00000169814	BTD	3	p25.1	15601341	15647640	1.5411	0.123294	0.543775	FALSE	FALSE
1821	ENSG00000167264	DUS2	16	q22.1	67987746	68079320	1.5403	0.123486	0.544022	FALSE	FALSE
1822	ENSG00000138780	GSTCD	4	q24	105708778	105847728	1.54004	0.12355	0.544158	FALSE	FALSE
1823	ENSG00000153714	LURAP1L	9	p23	12775021	12822131	1.53941	0.123704	0.544441	FALSE	FALSE
1824	ENSG00000072958	AP1M1	19	p13.11	16197578	16245907	1.53916	0.123766	0.544441	FALSE	FALSE
1825	ENSG00000101189	MRGBP	20	q13.33	62796453	62801738	1.5391	0.12378	0.544441	FALSE	FALSE
1826	ENSG00000182685	BRICD5	16	p13.3	2209253	2211950	1.53849	0.123929	0.544656	FALSE	FALSE
1827	ENSG00000110048	OSBP	11	q12.1	59574398	59616144	1.53806	0.124035	0.544809	FALSE	FALSE
1828	ENSG00000128709	HOXD9	2	q31.1	176122720	176124937	1.5366	0.124392	0.546044	FALSE	FALSE
1829	ENSG00000135409	AMHR2	12	q13.13	53423855	53431534	1.53596	0.124548	0.546044	FALSE	FALSE
1830	ENSG00000154153	RETREG1	5	p15.1	16473038	16617058	1.53584	0.124578	0.546044	FALSE	FALSE
1831	ENSG00000020633	RUNX3	1	p36.11	24899511	24965121	1.53504	0.124775	0.546469	FALSE	FALSE
1832	ENSG00000187479	C11orf96	11	p11.2	43942505	43944338	1.53453	0.1249	0.546597	FALSE	FALSE
1833	ENSG00000117305	HMGCL	1	p36.11	23801885	23838620	1.53452	0.124903	0.546597	FALSE	FALSE
1834	ENSG00000213625	LEPROT	1	p31.3	65420587	65436007	1.53439	0.124933	0.546597	FALSE	FALSE
1835	ENSG00000149136	SSRP1	11	q12.1	57325985	57335877	1.53383	0.125071	0.546711	FALSE	FALSE
1836	ENSG00000198911	SREBF2	22	q13.2	41833079	41907308	1.53351	0.125151	0.546711	FALSE	FALSE
1837	ENSG00000188878	FBF1	17	q25.1	75909574	75941140	1.53324	0.125218	0.546711	FALSE	FALSE
1838	ENSG00000064989	CALCRL	2	q32.1	187343129	187448460	1.533	0.125275	0.546711	FALSE	FALSE
1839	ENSG00000178397	FAM220A	7	p22.1	6329409	6348981	1.53278	0.12533	0.546711	FALSE	FALSE
1840	ENSG00000103150	MLYCD	16	q23.3	83899126	83927026	1.53195	0.125535	0.546736	FALSE	FALSE
1841	ENSG00000160654	CD3G	11	q23.3	118344344	118355161	1.53162	0.125616	0.546736	FALSE	FALSE
1842	ENSG00000170266	GLB1	3	p22.3	32996608	33097230	1.53145	0.125659	0.546736	FALSE	FALSE
1843	ENSG00000109089	CDR2L	17	q25.1	74987632	75005800	1.5308	0.125819	0.546736	FALSE	FALSE
1844	ENSG00000128309	MPST	22	q12.3	37019635	37029822	1.53063	0.12586	0.546736	FALSE	FALSE
1845	ENSG00000132669	RIN2	20	p11.23	19757606	20002459	1.5302	0.125968	0.546766	FALSE	FALSE
1846	ENSG00000185519	FAM131C	1	p36.13	16057769	16073632	1.53016	0.125977	0.546766	FALSE	FALSE
1847	ENSG00000103043	VAC14	16	q22.2	70687439	70801161	1.5294	0.126166	0.547001	FALSE	FALSE
1848	ENSG00000128294	TPST2	22	q12.1	26521983	26596717	1.52937	0.126173	0.547001	FALSE	FALSE
1849	ENSG00000196277	GRM7	3	p26.1	6770001	7741533	1.52873	0.126333	0.547252	FALSE	FALSE
1850	ENSG00000198917	SPOUT1	9	q34.11	128819651	128829821	1.5282	0.126463	0.547252	FALSE	FALSE
1851	ENSG00000204682	CASC10	10	p12.31	21492658	21497262	1.52806	0.126497	0.547252	FALSE	FALSE
1852	ENSG00000141086	CTRL	16	q22.1	67927640	67932414	1.52742	0.126657	0.547252	FALSE	FALSE
1853	ENSG00000148841	ITPRIP	10	q25.1	104309698	104338448	1.52732	0.126681	0.547252	FALSE	FALSE
1854	ENSG00000253953	PCDHGB4	5	q31.3	141387698	141512979	1.527	0.126762	0.547252	FALSE	FALSE
1855	ENSG00000142102	PGGHG	11	p15.5	289135	296107	1.52699	0.126762	0.547252	FALSE	FALSE
1856	ENSG00000140743	CDR2	16	p12.2	22345936	22437165	1.52685	0.126798	0.547252	FALSE	FALSE
1857	ENSG00000128606	LRRC17	7	q22.1	102912991	102944949	1.52678	0.126817	0.547252	FALSE	FALSE
1858	ENSG00000091704	CPA1	7	q32.2	130380339	130388114	1.52666	0.126845	0.547252	FALSE	FALSE
1859	ENSG00000269404	SPIB	19	q13.33	50418938	50431313	1.52625	0.126948	0.547295	FALSE	FALSE
1860	ENSG00000179750	APOBEC3B	22	q13.1	38982347	38992804	1.52569	0.127087	0.547295	FALSE	FALSE
1861	ENSG00000167130	DOLPP1	9	q34.11	129081100	129090438	1.52563	0.127103	0.547295	FALSE	FALSE
1862	ENSG00000196642	RABL6	9	q34.3	136807943	136841187	1.52559	0.127112	0.547295	FALSE	FALSE
1863	ENSG00000177879	AP3S1	5	q22.3	115841481	115914081	1.52497	0.127265	0.547674	FALSE	FALSE
1864	ENSG00000140859	KIFC3	16	q21	57758217	57863053	1.5237	0.127583	0.547904	FALSE	FALSE
1865	ENSG00000218336	TENM3	4	q34.3	182143987	182803024	1.5233	0.127683	0.547904	FALSE	FALSE
1866	ENSG00000168264	IRF2BP2	1	q42.3	234604269	234609525	1.52319	0.127711	0.547904	FALSE	FALSE
1867	ENSG00000168310	IRF2	4	q35.1	184387713	184474580	1.52308	0.127739	0.547904	FALSE	FALSE
1868	ENSG00000109436	TBC1D9	4	q31.21	140620765	140756120	1.52306	0.127743	0.547904	FALSE	FALSE
1869	ENSG00000129757	CDKN1C	11	p15.4	2883213	2885773	1.52243	0.127903	0.548015	FALSE	FALSE
1870	ENSG00000163421	PROK2	3	p13	71771656	71785206	1.52204	0.127999	0.548287	FALSE	FALSE
1871	ENSG00000152217	SETBP1	18	q12.3	44680173	45068510	1.52139	0.128163	0.548481	FALSE	FALSE
1872	ENSG00000146477	SLC22A3	6	q25.3	160348268	160452581	1.52119	0.128212	0.548481	FALSE	FALSE
1873	ENSG00000179889	PDXDC1	16	p13.11	14974591	15139339	1.52069	0.128337	0.548731	FALSE	FALSE
1874	ENSG00000111843	TMEM14C	6	p24.2	10722915	10731129	1.52041	0.128409	0.548892	FALSE	FALSE
1875	ENSG00000130304	SLC27A1	19	p13.11	17468769	17506168	1.51989	0.128539	0.548928	FALSE	FALSE
1876	ENSG00000100353	EIF3D	22	q12.3	36510850	36529436	1.51825	0.128952	0.548928	FALSE	FALSE
1877	ENSG00000004799	PDK4	7	q21.3	95583499	95596491	1.51804	0.129004	0.548928	FALSE	FALSE
1878	ENSG00000130844	ZNF331	19	q13.42	53519527	53580269	1.518	0.129015	0.548928	FALSE	FALSE
1879	ENSG00000105516	DBP	19	q13.33	48630030	48637438	1.51757	0.129122	0.548928	FALSE	FALSE
1880	ENSG00000136231	IGF2BP3	7	p15.3	23310209	23470467	1.51755	0.129127	0.548928	FALSE	FALSE
1881	ENSG00000130810	PPAN	19	p13.2	10106289	10111634	1.51675	0.12933	0.548928	FALSE	FALSE
1882	ENSG00000203880	PCMTD2	20	q13.33	64255695	64287821	1.51665	0.129355	0.548928	FALSE	FALSE
1883	ENSG00000090674	MCOLN1	19	p13.2	7522626	7534009	1.51651	0.12939	0.548928	FALSE	FALSE
1884	ENSG00000186340	THBS2	6	q27	169215780	169254044	1.51639	0.12942	0.548928	FALSE	FALSE
1885	ENSG00000172216	CEBPB	20	q13.13	50190734	50192689	1.51637	0.129426	0.548928	FALSE	FALSE
1886	ENSG00000253537	PCDHGA7	5	q31.3	141382739	141512979	1.51632	0.129438	0.548928	FALSE	FALSE
1887	ENSG00000099991	CABIN1	22	q11.23	24011192	24178628	1.51628	0.129448	0.548928	FALSE	FALSE
1888	ENSG00000115268	RPS15	19	p13.3	1438358	1440494	1.51606	0.129503	0.548928	FALSE	FALSE
1889	ENSG00000116353	MECR	1	p35.3	29192873	29230942	1.51604	0.129509	0.548928	FALSE	FALSE
1890	ENSG00000161270	NPHS1	19	q13.12	35825964	35869287	1.51587	0.129553	0.548928	FALSE	FALSE
1891	ENSG00000124232	RBPJL	20	q13.12	45306851	45317824	1.51516	0.129733	0.548928	FALSE	FALSE
1892	ENSG00000253767	PCDHGA8	5	q31.3	141390157	141512979	1.51504	0.129763	0.548928	FALSE	FALSE
1893	ENSG00000163508	EOMES	3	p24.1	27715949	27722711	1.5149	0.129797	0.548928	FALSE	FALSE
1894	ENSG00000124104	SNX21	20	q13.12	45833810	45843275	1.51474	0.129838	0.548928	FALSE	FALSE
1895	ENSG00000260027	HOXB7	17	q21.32	48607227	48633572	1.5145	0.129899	0.548928	FALSE	FALSE
1896	ENSG00000178149	DALRD3	3	p21.31	49015488	49022293	1.51448	0.129905	0.548928	FALSE	FALSE
1897	ENSG00000127533	F2RL3	19	p13.11	16888860	16892606	1.51434	0.12994	0.548928	FALSE	FALSE
1898	ENSG00000140105	WARS	14	q32.2	100333788	100376805	1.51426	0.12996	0.548928	FALSE	FALSE
1899	ENSG00000162344	FGF19	11	q13.3	69698232	69704642	1.51304	0.130269	0.548928	FALSE	FALSE
1900	ENSG00000073803	MAP3K13	3	q27.2	185282941	185489097	1.51287	0.130312	0.548928	FALSE	FALSE
1901	ENSG00000164796	CSMD3	8	q23.3	112222928	113437099	1.51262	0.130376	0.548928	FALSE	FALSE
1902	ENSG00000256812	CAPNS2	16	q12.2	55566672	55567687	1.51259	0.130383	0.548928	FALSE	FALSE
1903	ENSG00000104951	IL4I1	19	q13.33	49889654	49929539	1.51249	0.130408	0.548928	FALSE	FALSE
1904	ENSG00000197721	CR1L	1	q32.2	207645113	207738416	1.51236	0.130441	0.548928	FALSE	FALSE
1905	ENSG00000180957	PITPNB	22	q12.1	27851669	27920134	1.51199	0.130536	0.548928	FALSE	FALSE
1906	ENSG00000132661	NXT1	20	p11.21	23350736	23354777	1.5119	0.130559	0.548928	FALSE	FALSE
1907	ENSG00000142687	KIAA0319L	1	p34.3	35433490	35557950	1.51186	0.130569	0.548928	FALSE	FALSE
1908	ENSG00000116786	PLEKHM2	1	p36.21	15684332	15734769	1.51162	0.13063	0.548928	FALSE	FALSE
1909	ENSG00000177565	TBL1XR1	3	q26.32	177019340	177228000	1.51149	0.130664	0.548928	FALSE	FALSE
1910	ENSG00000103154	NECAB2	16	q23.3	83968632	84002776	1.51114	0.130754	0.548928	FALSE	FALSE
1911	ENSG00000261717	AC009163.4	16	q23.1	75412684	75464706	1.51105	0.130776	0.548928	FALSE	FALSE
1912	ENSG00000103091	WDR59	16	q23.1	74871367	75000173	1.51013	0.131011	0.548928	FALSE	FALSE
1913	ENSG00000253846	PCDHGA10	5	q31.3	141412987	141512979	1.50995	0.131055	0.548928	FALSE	FALSE
1914	ENSG00000101460	MAP1LC3A	20	q11.22	34546854	34560345	1.50995	0.131056	0.548928	FALSE	FALSE
1915	ENSG00000205629	LCMT1	16	p12.1	25111729	25178231	1.50955	0.131158	0.548928	FALSE	FALSE
1916	ENSG00000156345	CDK20	9	q22.1	87966441	87974753	1.50953	0.131164	0.548928	FALSE	FALSE
1917	ENSG00000162736	NCSTN	1	q23.2	160343272	160358952	1.50889	0.131326	0.548928	FALSE	FALSE
1918	ENSG00000221886	ZBED8	5	q33.3	160393148	160400097	1.50786	0.131591	0.548928	FALSE	FALSE
1919	ENSG00000168243	GNG4	1	q42.3	235547687	235650754	1.50769	0.131634	0.548928	FALSE	FALSE
1920	ENSG00000145545	SRD5A1	5	p15.31	6633343	6674386	1.50761	0.131655	0.548928	FALSE	FALSE
1921	ENSG00000238227	TMEM250	9	q34.3	136114581	136118863	1.50745	0.131696	0.548928	FALSE	FALSE
1922	ENSG00000213672	NCKIPSD	3	p21.31	48673844	48686364	1.50736	0.131718	0.548928	FALSE	FALSE
1923	ENSG00000244414	CFHR1	1	q31.3	196819757	196832189	1.50704	0.131801	0.548928	FALSE	FALSE
1924	ENSG00000113946	CLDN16	3	q28	190322541	190412143	1.50677	0.13187	0.548928	FALSE	FALSE
1925	ENSG00000242110	AMACR	5	p13.2	33986178	34008108	1.50676	0.131873	0.548928	FALSE	FALSE
1926	ENSG00000241794	SPRR2A	1	q21.3	153056113	153057537	1.50652	0.131935	0.548928	FALSE	FALSE
1927	ENSG00000188976	NOC2L	1	p36.33	944204	959309	1.50639	0.131966	0.548928	FALSE	FALSE
1928	ENSG00000099308	MAST3	19	p13.11	18097793	18151692	1.50637	0.131971	0.548928	FALSE	FALSE
1929	ENSG00000171931	FBXW10	17	p11.2	18744024	18779349	1.50609	0.132044	0.548928	FALSE	FALSE
1930	ENSG00000074855	ANO8	19	p13.11	17323223	17334829	1.50604	0.132058	0.548928	FALSE	FALSE
1931	ENSG00000182318	ZSCAN22	19	q13.43	58327019	58342332	1.50587	0.132101	0.548928	FALSE	FALSE
1932	ENSG00000105376	ICAM5	19	p13.2	10289981	10296778	1.50559	0.132173	0.548928	FALSE	FALSE
1933	ENSG00000008513	ST3GAL1	8	q24.22	133454848	133571940	1.50552	0.13219	0.548928	FALSE	FALSE
1934	ENSG00000128918	ALDH1A2	15	q21.3	57953424	58497866	1.50529	0.13225	0.548928	FALSE	FALSE
1935	ENSG00000025770	NCAPH2	22	q13.33	50508216	50523472	1.50448	0.132458	0.548928	FALSE	FALSE
1936	ENSG00000137504	CREBZF	11	q14.1	85659708	85682908	1.50445	0.132465	0.548928	FALSE	FALSE
1937	ENSG00000160799	CCDC12	3	p21.31	46921726	46982010	1.50427	0.132511	0.548928	FALSE	FALSE
1938	ENSG00000162591	MEGF6	1	p36.32	3489920	3611495	1.50425	0.132517	0.548928	FALSE	FALSE
1939	ENSG00000169946	ZFPM2	8	q22.3	104590733	105804532	1.50414	0.132545	0.548928	FALSE	FALSE
1940	ENSG00000105193	RPS16	19	q13.2	39433207	39435948	1.50401	0.132579	0.548928	FALSE	FALSE
1941	ENSG00000213689	TREX1	3	p21.31	48465811	48467645	1.50396	0.132591	0.548928	FALSE	FALSE
1942	ENSG00000174705	SH3PXD2B	5	q35.1	172325000	172454523	1.50395	0.132594	0.548928	FALSE	FALSE
1943	ENSG00000254221	PCDHGB1	5	q31.3	141350102	141512979	1.50328	0.132767	0.548928	FALSE	FALSE
1944	ENSG00000115523	GNLY	2	p11.2	85685175	85698854	1.50323	0.132779	0.548928	FALSE	FALSE
1945	ENSG00000184619	KRBA2	17	p13.1	8356902	8376711	1.50303	0.132831	0.548928	FALSE	FALSE
1946	ENSG00000163600	ICOS	2	q33.2	203936748	203961577	1.50287	0.132873	0.548928	FALSE	FALSE
1947	ENSG00000169856	ONECUT1	15	q21.3	52756989	52791078	1.50267	0.132923	0.548928	FALSE	FALSE
1948	ENSG00000103269	RHBDL1	16	p13.3	675666	678268	1.50218	0.133051	0.548928	FALSE	FALSE
1949	ENSG00000170584	NUDCD2	5	q34	163446526	163460140	1.50211	0.133068	0.548928	FALSE	FALSE
1950	ENSG00000197540	GZMM	19	p13.3	544034	549924	1.50208	0.133076	0.548928	FALSE	FALSE
1951	ENSG00000184887	BTBD6	14	q32.33	105248490	105251093	1.50183	0.13314	0.548928	FALSE	FALSE
1952	ENSG00000165695	AK8	9	q34.13	132725578	132878777	1.50179	0.133152	0.548928	FALSE	FALSE
1953	ENSG00000102931	ARL2BP	16	q13	57245098	57253635	1.50164	0.133189	0.548928	FALSE	FALSE
1954	ENSG00000160783	PMF1	1	q22	156212993	156240042	1.50156	0.133212	0.548928	FALSE	FALSE
1955	ENSG00000187186	AL162231.1	9	p13.3	34664163	34666112	1.50135	0.133264	0.548928	FALSE	FALSE
1956	ENSG00000181924	COA4	11	q13.4	73872667	73876988	1.50135	0.133266	0.548928	FALSE	FALSE
1957	ENSG00000093167	LRRFIP2	3	p22.2	37052656	37183689	1.50126	0.133287	0.548928	FALSE	FALSE
1958	ENSG00000027847	B4GALT7	5	q35.3	177600100	177610347	1.50081	0.133404	0.549057	FALSE	FALSE
1959	ENSG00000154124	OTULIN	5	p15.2	14664664	14699711	1.49887	0.133907	0.550575	FALSE	FALSE
1960	ENSG00000197213	ZSCAN5B	19	q13.43	56189570	56197920	1.49745	0.134275	0.550945	FALSE	FALSE
1961	ENSG00000136888	ATP6V1G1	9	q32	114587746	114598373	1.49735	0.134303	0.550945	FALSE	FALSE
1962	ENSG00000205116	TMEM88B	1	p36.33	1426128	1427787	1.49722	0.134336	0.550945	FALSE	FALSE
1963	ENSG00000273154	AL121845.3	20	q13.33	63708864	63739103	1.49715	0.134353	0.550945	FALSE	FALSE
1964	ENSG00000024422	EHD2	19	q13.33	47713343	47743134	1.49705	0.134379	0.550945	FALSE	FALSE
1965	ENSG00000076864	RAP1GAP	1	p36.12	21596215	21669363	1.49658	0.134502	0.550948	FALSE	FALSE
1966	ENSG00000170989	S1PR1	1	p21.2	101236865	101243713	1.49612	0.134623	0.551017	FALSE	FALSE
1967	ENSG00000137692	DCUN1D5	11	q22.3	103062076	103092215	1.49603	0.134646	0.551017	FALSE	FALSE
1968	ENSG00000165458	INPPL1	11	q13.4	72223701	72239105	1.49569	0.134733	0.551166	FALSE	FALSE
1969	ENSG00000106823	ECM2	9	q22.31	92493554	92536655	1.4947	0.134992	0.551629	FALSE	FALSE
1970	ENSG00000169136	ATF5	19	q13.33	49928702	49933935	1.49364	0.13527	0.552277	FALSE	FALSE
1971	ENSG00000102900	NUP93	16	q13	56730105	56850286	1.49336	0.135342	0.552277	FALSE	FALSE
1972	ENSG00000134644	PUM1	1	p35.2	30931506	31065991	1.49307	0.13542	0.552277	FALSE	FALSE
1973	ENSG00000177731	FLII	17	p11.2	18244836	18258916	1.49284	0.135479	0.552277	FALSE	FALSE
1974	ENSG00000152465	NMT2	10	p13	15102584	15168693	1.49276	0.1355	0.552277	FALSE	FALSE
1975	ENSG00000179918	SEPHS2	16	p11.2	30443631	30446181	1.49227	0.135627	0.552495	FALSE	FALSE
1976	ENSG00000015532	XYLT2	17	q21.33	50346092	50363138	1.49207	0.135682	0.552495	FALSE	FALSE
1977	ENSG00000106571	GLI3	7	p14.1	41960950	42237870	1.49206	0.135683	0.552495	FALSE	FALSE
1978	ENSG00000142700	DMRTA2	1	p32.3	50417550	50423500	1.49204	0.135689	0.552495	FALSE	FALSE
1979	ENSG00000253910	PCDHGB2	5	q31.3	141360042	141512979	1.49185	0.135738	0.552525	FALSE	FALSE
1980	ENSG00000116688	MFN2	1	p36.22	11980181	12013514	1.49157	0.135811	0.552525	FALSE	FALSE
1981	ENSG00000104826	LHB	19	q13.33	49015980	49017091	1.49139	0.135859	0.552525	FALSE	FALSE
1982	ENSG00000166482	MFAP4	17	p11.2	19383442	19387240	1.4907	0.136041	0.552822	FALSE	FALSE
1983	ENSG00000124140	SLC12A5	20	q13.12	46021690	46060152	1.49032	0.13614	0.552822	FALSE	FALSE
1984	ENSG00000184489	PTP4A3	8	q24.3	141391993	141432454	1.49029	0.136148	0.552822	FALSE	FALSE
1985	ENSG00000164049	FBXW12	3	p21.31	48372219	48401259	1.49003	0.136215	0.552822	FALSE	FALSE
1986	ENSG00000197885	NKIRAS1	3	p24.2	23891660	23946591	1.48949	0.136358	0.552822	FALSE	FALSE
1987	ENSG00000099840	IZUMO4	19	p13.3	2096429	2099593	1.48946	0.136365	0.552822	FALSE	FALSE
1988	ENSG00000114395	CYB561D2	3	p21.31	50350695	50358460	1.48944	0.136372	0.552822	FALSE	FALSE
1989	ENSG00000185745	IFIT1	10	q23.31	89392546	89406486	1.48907	0.136469	0.552822	FALSE	FALSE
1990	ENSG00000253731	PCDHGA6	5	q31.3	141373914	141512979	1.4886	0.136592	0.552822	FALSE	FALSE
1991	ENSG00000187140	FOXD3	1	p31.3	63323041	63325126	1.48831	0.136669	0.552822	FALSE	FALSE
1992	ENSG00000113448	PDE4D	5	q12.1	58969038	60522120	1.48812	0.13672	0.552822	FALSE	FALSE
1993	ENSG00000139174	PRICKLE1	12	q12	42456757	42590355	1.48789	0.136781	0.552822	FALSE	FALSE
1994	ENSG00000063660	GPC1	2	q37.3	240435671	240468078	1.48757	0.136864	0.552822	FALSE	FALSE
1995	ENSG00000163145	C1QTNF7	4	p15.32	15339818	15446166	1.48756	0.136867	0.552822	FALSE	FALSE
1996	ENSG00000120306	CYSTM1	5	q31.3	140174642	140282052	1.48689	0.137043	0.552822	FALSE	FALSE
1997	ENSG00000088053	GP6	19	q13.42	55013705	55038264	1.48684	0.137056	0.552822	FALSE	FALSE
1998	ENSG00000113163	COL4A3BP	5	q13.3	75356345	75512138	1.4864	0.137173	0.552822	FALSE	FALSE
1999	ENSG00000110448	CD5	11	q12.2	61102395	61127852	1.48635	0.137185	0.552822	FALSE	FALSE
2000	ENSG00000101353	MROH8	20	q11.23	37101226	37179588	1.48617	0.137235	0.552885	FALSE	FALSE
2001	ENSG00000164136	IL15	4	q31.21	141636599	141733987	1.4857	0.137359	0.553206	FALSE	FALSE
2002	ENSG00000078304	PPP2R5C	14	q32.31	101761798	101927989	1.48557	0.137394	0.553206	FALSE	FALSE
2003	ENSG00000127948	POR	7	q11.23	75899200	75986855	1.48536	0.137449	0.553206	FALSE	FALSE
2004	ENSG00000186105	LRRC70	5	q12.1	62578735	62581448	1.48509	0.13752	0.553356	FALSE	FALSE
2005	ENSG00000176194	CIDEA	18	p11.21	12254319	12277595	1.48455	0.137663	0.553451	FALSE	FALSE
2006	ENSG00000132879	FBXO44	1	p36.22	11654375	11663327	1.48455	0.137663	0.553451	FALSE	FALSE
2007	ENSG00000143344	RGL1	1	q25.3	183636085	183928531	1.48443	0.137694	0.553451	FALSE	FALSE
2008	ENSG00000107338	SHB	9	p13.1	37919134	38069211	1.48411	0.13778	0.553451	FALSE	FALSE
2009	ENSG00000157426	AASDH	4	q12	56338287	56387508	1.48389	0.137839	0.553495	FALSE	FALSE
2010	ENSG00000124208	TMEM189-UBE2V1	20	q13.13	50081124	50153637	1.48322	0.138016	0.553524	FALSE	FALSE
2011	ENSG00000100154	TTC28	22	q12.1	27978014	28679865	1.48246	0.138218	0.553524	FALSE	FALSE
2012	ENSG00000152952	PLOD2	3	q24	146069440	146163653	1.4819	0.138367	0.553524	FALSE	FALSE
2013	ENSG00000163344	PMVK	1	q21.3	154924734	154936991	1.48178	0.1384	0.553524	FALSE	FALSE
2014	ENSG00000137414	FAM8A1	6	p22.3	17600355	17611719	1.48148	0.138478	0.553524	FALSE	FALSE
2015	ENSG00000142546	NOSIP	19	q13.33	49555711	49590262	1.4807	0.138687	0.553524	FALSE	FALSE
2016	ENSG00000141098	GFOD2	16	q22.1	67674531	67719421	1.48068	0.138692	0.553524	FALSE	FALSE
2017	ENSG00000180209	MYLPF	16	p11.2	30370934	30377991	1.48062	0.138707	0.553524	FALSE	FALSE
2018	ENSG00000167074	TEF	22	q13.2	41367333	41399326	1.48058	0.138718	0.553524	FALSE	FALSE
2019	ENSG00000103047	TANGO6	16	q22.1	68843604	69085180	1.48049	0.138744	0.553524	FALSE	FALSE
2020	ENSG00000165828	PRAP1	10	q26.3	133347146	133352683	1.48039	0.138769	0.553524	FALSE	FALSE
2021	ENSG00000079150	FKBP7	2	q31.2	178463664	178478600	1.48036	0.138778	0.553524	FALSE	FALSE
2022	ENSG00000172819	RARG	12	q13.13	53210567	53232980	1.47998	0.138877	0.553697	FALSE	FALSE
2023	ENSG00000108960	MMD	17	q22	55392613	55421992	1.47994	0.138889	0.553697	FALSE	FALSE
2024	ENSG00000113302	IL12B	5	q33.3	159314783	159330887	1.47957	0.138989	0.553722	FALSE	FALSE
2025	ENSG00000050555	LAMC3	9	q34.12	131009082	131094473	1.4795	0.139006	0.553722	FALSE	FALSE
2026	ENSG00000253873	PCDHGA11	5	q31.3	141421047	141512979	1.47903	0.139132	0.553965	FALSE	FALSE
2027	ENSG00000181092	ADIPOQ	3	q27.3	186842690	186858463	1.47893	0.139159	0.553965	FALSE	FALSE
2028	ENSG00000013523	ANGEL1	14	q24.3	76786178	76826246	1.47816	0.139364	0.554277	FALSE	FALSE
2029	ENSG00000081853	PCDHGA2	5	q31.3	141338760	141512979	1.47808	0.139387	0.554277	FALSE	FALSE
2030	ENSG00000150201	FXYD4	10	q11.21	43371642	43376335	1.47802	0.139403	0.554277	FALSE	FALSE
2031	ENSG00000165949	IFI27	14	q32.12	94104836	94116698	1.47801	0.139406	0.554277	FALSE	FALSE
2032	ENSG00000101109	STK4	20	q13.12	44966474	45079959	1.47768	0.139492	0.554429	FALSE	FALSE
2033	ENSG00000112175	BMP5	6	p12.1	55753645	55875564	1.47708	0.139655	0.554429	FALSE	FALSE
2034	ENSG00000091656	ZFHX4	8	q21.13	76681219	76867285	1.47699	0.139678	0.554429	FALSE	FALSE
2035	ENSG00000204956	PCDHGA1	5	q31.3	141330571	141512981	1.47684	0.139718	0.554429	FALSE	FALSE
2036	ENSG00000167065	DUSP18	22	q12.2	30652051	30667890	1.47645	0.139824	0.554491	FALSE	FALSE
2037	ENSG00000106392	C1GALT1	7	p22.1	7156934	7248651	1.47595	0.139956	0.554831	FALSE	FALSE
2038	ENSG00000151458	ANKRD50	4	q28.1	124664052	124712732	1.47518	0.140164	0.554831	FALSE	FALSE
2039	ENSG00000036565	SLC18A1	8	p21.3	20144855	20183206	1.47507	0.140193	0.554831	FALSE	FALSE
2040	ENSG00000057019	DCBLD2	3	q12.1	98795941	98901689	1.47503	0.140205	0.554831	FALSE	FALSE
2041	ENSG00000262209	PCDHGB3	5	q31.3	141370264	141512979	1.47447	0.140355	0.554831	FALSE	FALSE
2042	ENSG00000005102	MEOX1	17	q21.31	43640388	43661954	1.47417	0.140437	0.554831	FALSE	FALSE
2043	ENSG00000030066	NUP160	11	p11.2	47778087	47848555	1.47403	0.140473	0.554831	FALSE	FALSE
2044	ENSG00000102802	MEDAG	13	q12.3	30906191	30925572	1.474	0.140481	0.554831	FALSE	FALSE
2045	ENSG00000156510	HKDC1	10	q22.1	69220303	69267559	1.47372	0.140557	0.554831	FALSE	FALSE
2046	ENSG00000132004	FBXW9	19	p13.13	12688053	12696643	1.47371	0.140561	0.554831	FALSE	FALSE
2047	ENSG00000111664	GNB3	12	p13.31	6839954	6847393	1.47323	0.140688	0.554999	FALSE	FALSE
2048	ENSG00000131043	AAR2	20	q11.23	36236459	36270918	1.47281	0.140802	0.555247	FALSE	FALSE
2049	ENSG00000141376	BCAS3	17	q23.2	60677453	61392838	1.47249	0.140888	0.555454	FALSE	FALSE
2050	ENSG00000160888	IER2	19	p13.13	13150415	13154908	1.47174	0.141091	0.555476	FALSE	FALSE
2051	ENSG00000177556	ATOX1	5	q33.1	151742316	151772532	1.4717	0.141102	0.555476	FALSE	FALSE
2052	ENSG00000103249	CLCN7	16	p13.3	1444934	1475580	1.47169	0.141104	0.555476	FALSE	FALSE
2053	ENSG00000101161	PRPF6	20	q13.33	63981135	64033100	1.47167	0.141111	0.555476	FALSE	FALSE
2054	ENSG00000268361	L34079.1	19	q13.31	43554692	43593036	1.47159	0.141131	0.555476	FALSE	FALSE
2055	ENSG00000047578	KIAA0556	16	p12.1	27550133	27780369	1.47091	0.141315	0.555798	FALSE	FALSE
2056	ENSG00000126243	LRFN3	19	q13.12	35935358	35945767	1.47079	0.141347	0.555798	FALSE	FALSE
2057	ENSG00000196616	ADH1B	4	q23	99304964	99352760	1.47079	0.141348	0.555798	FALSE	FALSE
2058	ENSG00000072364	AFF4	5	q31.1	132875379	132963634	1.47031	0.141479	0.55615	FALSE	FALSE
2059	ENSG00000126457	PRMT1	19	q13.33	49675786	49689029	1.47015	0.141521	0.55615	FALSE	FALSE
2060	ENSG00000109736	MFSD10	4	p16.3	2930561	2934859	1.46951	0.141696	0.556258	FALSE	FALSE
2061	ENSG00000114648	KLHL18	3	p21.31	47282917	47346816	1.46908	0.141812	0.556258	FALSE	FALSE
2062	ENSG00000164896	FASTK	7	q36.1	151076593	151080866	1.46898	0.141839	0.556258	FALSE	FALSE
2063	ENSG00000154710	RABGEF1	7	q11.21	66682164	66811464	1.4688	0.141887	0.556315	FALSE	FALSE
2064	ENSG00000100142	POLR2F	22	q13.1	37952607	38041915	1.46862	0.141935	0.556322	FALSE	FALSE
2065	ENSG00000110090	CPT1A	11	q13.3	68754620	68844410	1.46854	0.141957	0.556322	FALSE	FALSE
2066	ENSG00000101457	DNTTIP1	20	q13.12	45791937	45811427	1.46778	0.142165	0.556953	FALSE	FALSE
2067	ENSG00000240764	PCDHGC5	5	q31.3	141489121	141512979	1.46755	0.142227	0.556953	FALSE	FALSE
2068	ENSG00000142303	ADAMTS10	19	p13.2	8580242	8610735	1.46743	0.142258	0.556953	FALSE	FALSE
2069	ENSG00000072736	NFATC3	16	q22.1	68084751	68229259	1.46733	0.142286	0.556953	FALSE	FALSE
2070	ENSG00000091542	ALKBH5	17	p11.2	18183078	18209954	1.46733	0.142288	0.556953	FALSE	FALSE
2071	ENSG00000103510	KAT8	16	p11.2	31115754	31131393	1.46669	0.14246	0.556985	FALSE	FALSE
2072	ENSG00000144747	TMF1	3	p14.1	69019827	69052339	1.46667	0.142466	0.556985	FALSE	FALSE
2073	ENSG00000197102	DYNC1H1	14	q32.31	101964510	102056443	1.46558	0.142762	0.557611	FALSE	FALSE
2074	ENSG00000165633	VSTM4	10	q11.23	49014245	49115509	1.46537	0.142819	0.557701	FALSE	FALSE
2075	ENSG00000161203	AP2M1	3	q27.1	184174689	184184091	1.4641	0.143167	0.558686	FALSE	FALSE
2076	ENSG00000149021	SCGB1A1	11	q12.3	62405103	62423195	1.46378	0.143253	0.558686	FALSE	FALSE
2077	ENSG00000044574	HSPA5	9	q33.3	125234853	125241330	1.46374	0.143264	0.558686	FALSE	FALSE
2078	ENSG00000086967	MYBPC2	19	q13.33	50432903	50466321	1.46367	0.143285	0.558686	FALSE	FALSE
2079	ENSG00000103415	HMOX2	16	p13.3	4474690	4510347	1.46304	0.143456	0.558942	FALSE	FALSE
2080	ENSG00000253159	PCDHGA12	5	q31.3	141430589	141512979	1.46287	0.143504	0.558942	FALSE	FALSE
2081	ENSG00000123240	OPTN	10	p13	13099449	13138308	1.46275	0.143535	0.558942	FALSE	FALSE
2082	ENSG00000109917	ZPR1	11	q23.3	116773799	116788050	1.46205	0.143727	0.559092	FALSE	FALSE
2083	ENSG00000124942	AHNAK	11	q12.3	62433542	62556235	1.46205	0.143727	0.559092	FALSE	FALSE
2084	ENSG00000184838	PRR16	5	q23.1	120464278	120687332	1.46195	0.143755	0.559092	FALSE	FALSE
2085	ENSG00000198276	UCKL1	20	q13.33	63939829	63956415	1.46177	0.143803	0.559138	FALSE	FALSE
2086	ENSG00000261934	PCDHGA9	5	q31.3	141402932	141512979	1.46141	0.143902	0.559138	FALSE	FALSE
2087	ENSG00000130764	LRRC47	1	p36.32	3778558	3796504	1.46137	0.143914	0.559138	FALSE	FALSE
2088	ENSG00000161847	RAVER1	19	p13.2	10316212	10333640	1.46122	0.143955	0.559138	FALSE	FALSE
2089	ENSG00000143751	SDE2	1	q42.12	225982702	225999331	1.4609	0.144042	0.559281	FALSE	FALSE
2090	ENSG00000146007	ZMAT2	5	q31.3	140698680	140706676	1.46037	0.144189	0.559356	FALSE	FALSE
2091	ENSG00000254245	PCDHGA3	5	q31.3	141343829	141512979	1.46026	0.14422	0.559356	FALSE	FALSE
2092	ENSG00000165030	NFIL3	9	q22.31	91409045	91423862	1.46023	0.144227	0.559356	FALSE	FALSE
2093	ENSG00000267303	AC011511.4	19	p13.2	10315471	10320678	1.45995	0.144304	0.559368	FALSE	FALSE
2094	ENSG00000204859	ZBTB48	1	p36.31	6580001	6589280	1.45981	0.144342	0.559368	FALSE	FALSE
2095	ENSG00000165417	GTF2A1	14	q31.1	81175452	81221377	1.45964	0.14439	0.559368	FALSE	FALSE
2096	ENSG00000164877	MICALL2	7	p22.3	1428465	1459502	1.45949	0.14443	0.559368	FALSE	FALSE
2097	ENSG00000163939	PBRM1	3	p21.1	52545352	52685917	1.45853	0.144696	0.55979	FALSE	FALSE
2098	ENSG00000203896	LIME1	20	q13.33	63736283	63739103	1.4584	0.144731	0.55979	FALSE	FALSE
2099	ENSG00000132259	CNGA4	11	p15.4	6234765	6244429	1.45803	0.144831	0.559839	FALSE	FALSE
2100	ENSG00000151065	DCP1B	12	p13.33	1946054	2004535	1.45791	0.144866	0.559839	FALSE	FALSE
2101	ENSG00000135902	CHRND	2	q37.1	232525993	232536667	1.4579	0.144869	0.559839	FALSE	FALSE
2102	ENSG00000105427	CNFN	19	q13.2	42387019	42390287	1.45775	0.144909	0.559863	FALSE	FALSE
2103	ENSG00000139083	ETV6	12	p13.2	11649854	11895402	1.45725	0.145048	0.560134	FALSE	FALSE
2104	ENSG00000254772	EEF1G	11	q12.3	62559601	62574086	1.45695	0.145129	0.560316	FALSE	FALSE
2105	ENSG00000153113	CAST	5	q15	96525267	96779595	1.45658	0.145231	0.560567	FALSE	FALSE
2106	ENSG00000130638	ATXN10	22	q13.31	45671798	45845307	1.4564	0.145283	0.560567	FALSE	FALSE
2107	ENSG00000059691	GATB	4	q31.3	151670504	151761023	1.45598	0.145398	0.560692	FALSE	FALSE
2108	ENSG00000187010	RHD	1	p36.11	25272393	25330445	1.45563	0.145495	0.560867	FALSE	FALSE
2109	ENSG00000241978	AKAP2	9	q31.3	110048598	110172512	1.45557	0.145511	0.560867	FALSE	FALSE
2110	ENSG00000160685	ZBTB7B	1	q21.3	155002630	155018522	1.45526	0.145597	0.560934	FALSE	FALSE
2111	ENSG00000079308	TNS1	2	q35	217799588	218033982	1.45488	0.145704	0.561161	FALSE	FALSE
2112	ENSG00000163554	SPTA1	1	q23.1	158610706	158686715	1.4548	0.145724	0.561161	FALSE	FALSE
2113	ENSG00000175518	UBQLNL	11	p15.4	5514393	5516705	1.45438	0.14584	0.561346	FALSE	FALSE
2114	ENSG00000253305	PCDHGB6	5	q31.3	141408021	141512979	1.45307	0.146203	0.561634	FALSE	FALSE
2115	ENSG00000073756	PTGS2	1	q31.1	186671791	186680427	1.45303	0.146216	0.561634	FALSE	FALSE
2116	ENSG00000163623	NKX6-1	4	q21.23	84491987	84498450	1.45295	0.146237	0.561634	FALSE	FALSE
2117	ENSG00000147509	RGS20	8	q11.23	53851808	53959303	1.45215	0.14646	0.561634	FALSE	FALSE
2118	ENSG00000123358	NR4A1	12	q13.13	52022832	52059507	1.45199	0.146503	0.561634	FALSE	FALSE
2119	ENSG00000141068	KSR1	17	q11.2	27456470	27626438	1.45186	0.146541	0.561634	FALSE	FALSE
2120	ENSG00000138039	LHCGR	2	p16.3	48686775	48755730	1.45123	0.146715	0.561634	FALSE	FALSE
2121	ENSG00000183287	CCBE1	18	q21.32	59430939	59697662	1.45067	0.146873	0.561634	FALSE	FALSE
2122	ENSG00000173581	CCDC106	19	q13.42	55641062	55653161	1.45029	0.146978	0.561814	FALSE	FALSE
2123	ENSG00000164283	ESM1	5	q11.2	54977864	55022671	1.45005	0.147044	0.561886	FALSE	FALSE
2124	ENSG00000239900	ADSL	22	q13.1	40346500	40390463	1.44971	0.147138	0.562115	FALSE	FALSE
2125	ENSG00000187147	RNF220	1	p34.1	44405194	44651724	1.44928	0.147258	0.56232	FALSE	FALSE
2126	ENSG00000172366	MCRIP2	16	p13.3	636817	648474	1.44913	0.147303	0.56232	FALSE	FALSE
2127	ENSG00000127054	INTS11	1	p36.33	1311585	1324691	1.44891	0.147363	0.56232	FALSE	FALSE
2128	ENSG00000269179	AC011452.1	19	q13.33	49909501	49958391	1.44872	0.147414	0.562363	FALSE	FALSE
2129	ENSG00000113407	TARS	5	p13.3	33440696	33469539	1.44862	0.147443	0.562363	FALSE	FALSE
2130	ENSG00000182931	WFDC10B	20	q13.12	45684653	45705019	1.44777	0.147682	0.562545	FALSE	FALSE
2131	ENSG00000148290	SURF1	9	q34.2	133351755	133356676	1.4472	0.147841	0.562545	FALSE	FALSE
2132	ENSG00000152495	CAMK4	5	q22.1	111223653	111494886	1.44719	0.147843	0.562545	FALSE	FALSE
2133	ENSG00000176248	ANAPC2	9	q34.3	137174784	137188549	1.447	0.147898	0.562545	FALSE	FALSE
2134	ENSG00000070770	CSNK2A2	16	q21	58157907	58197920	1.44685	0.147938	0.562545	FALSE	FALSE
2135	ENSG00000110852	CLEC2B	12	p13.31	9852984	9870136	1.44681	0.14795	0.562545	FALSE	FALSE
2136	ENSG00000167118	URM1	9	q34.11	128371319	128392016	1.44661	0.148006	0.562545	FALSE	FALSE
2137	ENSG00000121068	TBX2	17	q23.2	61399896	61409466	1.44599	0.14818	0.562813	FALSE	FALSE
2138	ENSG00000262576	PCDHGA4	5	q31.3	141355025	141512979	1.44547	0.148327	0.562852	FALSE	FALSE
2139	ENSG00000242419	PCDHGC4	5	q31.3	141484997	141512979	1.44503	0.148449	0.562925	FALSE	FALSE
2140	ENSG00000196470	SIAH1	16	q12.1	48356364	48448402	1.44465	0.148555	0.562937	FALSE	FALSE
2141	ENSG00000173457	PPP1R14B	11	q13.1	64244480	64246941	1.44424	0.148671	0.563247	FALSE	FALSE
2142	ENSG00000217930	PAM16	16	p13.3	4331549	4355607	1.44387	0.148774	0.563468	FALSE	FALSE
2143	ENSG00000010626	LRRC23	12	p13.31	6873569	6914243	1.44332	0.148931	0.563468	FALSE	FALSE
2144	ENSG00000171202	TMEM126A	11	q14.1	85647967	85656547	1.44328	0.148942	0.563468	FALSE	FALSE
2145	ENSG00000070761	CFAP20	16	q21	58113588	58129450	1.44308	0.148999	0.563468	FALSE	FALSE
2146	ENSG00000006007	GDE1	16	p12.3	19501689	19522145	1.44284	0.149065	0.563468	FALSE	FALSE
2147	ENSG00000007080	CCDC124	19	p13.11	17933016	17943991	1.44226	0.149229	0.563468	FALSE	FALSE
2148	ENSG00000266953	AC092073.1	19	q13.11	34396315	34409364	1.44224	0.149235	0.563468	FALSE	FALSE
2149	ENSG00000166848	TERF2IP	16	q23.1	75647786	75761872	1.44204	0.149292	0.563468	FALSE	FALSE
2150	ENSG00000170471	RALGAPB	20	q11.23	38472816	38578861	1.4419	0.14933	0.563468	FALSE	FALSE
2151	ENSG00000092009	CMA1	14	q12	24505353	24508265	1.44147	0.149452	0.563468	FALSE	FALSE
2152	ENSG00000119401	TRIM32	9	q33.1	116687302	116701300	1.44111	0.149553	0.563468	FALSE	FALSE
2153	ENSG00000148848	ADAM12	10	q26.2	126012381	126388455	1.44097	0.149594	0.563468	FALSE	FALSE
2154	ENSG00000122420	PTGFR	1	p31.1	78303884	78539749	1.44093	0.149605	0.563468	FALSE	FALSE
2155	ENSG00000099901	RANBP1	22	q11.21	20115938	20127357	1.44089	0.149616	0.563468	FALSE	FALSE
2156	ENSG00000071054	MAP4K4	2	q11.2	101696850	101894689	1.4408	0.14964	0.563468	FALSE	FALSE
2157	ENSG00000204653	ASPDH	19	q13.33	50511600	50514690	1.44076	0.149653	0.563468	FALSE	FALSE
2158	ENSG00000151229	SLC2A13	12	q12	39755021	40106089	1.43966	0.149963	0.564098	FALSE	FALSE
2159	ENSG00000137449	CPEB2	4	p15.32	15002674	15070153	1.43932	0.150061	0.564209	FALSE	FALSE
2160	ENSG00000160789	LMNA	1	q22	156082573	156140089	1.43863	0.150256	0.564413	FALSE	FALSE
2161	ENSG00000253485	PCDHGA5	5	q31.3	141364232	141512979	1.43853	0.150282	0.564413	FALSE	FALSE
2162	ENSG00000178573	MAF	16	q23.2	79585843	79600714	1.43814	0.150396	0.564499	FALSE	FALSE
2163	ENSG00000147894	C9orf72	9	p21.2	27546545	27573866	1.4379	0.150462	0.564499	FALSE	FALSE
2164	ENSG00000244411	KRTAP5-7	11	q13.4	71527267	71528674	1.43773	0.150511	0.564499	FALSE	FALSE
2165	ENSG00000180902	D2HGDH	2	q37.3	241734579	241768816	1.43703	0.150708	0.564499	FALSE	FALSE
2166	ENSG00000156603	MED19	11	q12.1	57703714	57712323	1.43686	0.150758	0.564499	FALSE	FALSE
2167	ENSG00000244687	UBE2V1	20	q13.13	50081124	50115959	1.43674	0.150792	0.564499	FALSE	FALSE
2168	ENSG00000048052	HDAC9	7	p21.1	18086949	19002416	1.43621	0.150944	0.564796	FALSE	FALSE
2169	ENSG00000141971	MVB12A	19	p13.11	17405722	17433724	1.4361	0.150975	0.564796	FALSE	FALSE
2170	ENSG00000157654	PALM2-AKAP2	9	q31.3	109780309	110172512	1.43477	0.151352	0.565388	FALSE	FALSE
2171	ENSG00000077942	FBLN1	22	q13.31	45502238	45601135	1.43461	0.151398	0.565388	FALSE	FALSE
2172	ENSG00000197081	IGF2R	6	q25.3	159969099	160113507	1.43449	0.151433	0.565388	FALSE	FALSE
2173	ENSG00000063438	AHRR	5	p15.33	304176	438291	1.43435	0.151472	0.565388	FALSE	FALSE
2174	ENSG00000166819	PLIN1	15	q26.1	89664365	89679427	1.43415	0.15153	0.565388	FALSE	FALSE
2175	ENSG00000101384	JAG1	20	p12.2	10637684	10673999	1.43412	0.151537	0.565388	FALSE	FALSE
2176	ENSG00000112335	SNX3	6	q21	108211222	108261260	1.43368	0.151665	0.565388	FALSE	FALSE
2177	ENSG00000173406	DAB1	1	p32.1	56994778	58546734	1.43351	0.151713	0.565388	FALSE	FALSE
2178	ENSG00000175575	PAAF1	11	q13.4	73876699	73931124	1.43341	0.15174	0.565388	FALSE	FALSE
2179	ENSG00000104883	PEX11G	19	p13.2	7476875	7497449	1.43335	0.151758	0.565388	FALSE	FALSE
2180	ENSG00000136267	DGKB	7	p21.2	14145049	14974777	1.43325	0.151786	0.565388	FALSE	FALSE
2181	ENSG00000168528	SERINC2	1	p35.2	31409565	31434680	1.43324	0.151789	0.565388	FALSE	FALSE
2182	ENSG00000162188	GNG3	11	q12.3	62707658	62709201	1.43255	0.151986	0.565867	FALSE	FALSE
2183	ENSG00000100982	PCIF1	20	q13.12	45934628	45948023	1.43175	0.152217	0.566293	FALSE	FALSE
2184	ENSG00000178567	EPM2AIP1	3	p22.2	36985043	36993168	1.43154	0.152274	0.566293	FALSE	FALSE
2185	ENSG00000073734	ABCB11	2	q31.1	168915498	169031324	1.43148	0.152294	0.566293	FALSE	FALSE
2186	ENSG00000113905	HRG	3	q27.3	186660216	186678240	1.42983	0.152765	0.567734	FALSE	FALSE
2187	ENSG00000154814	OXNAD1	3	p25.1	16265160	16350299	1.42942	0.152883	0.568045	FALSE	FALSE
2188	ENSG00000100220	RTCB	22	q12.3	32387582	32412255	1.42913	0.152966	0.568223	FALSE	FALSE
2189	ENSG00000112972	HMGCS1	5	p12	43289395	43313512	1.42894	0.153022	0.568301	FALSE	FALSE
2190	ENSG00000095303	PTGS1	9	q33.2	122370530	122395703	1.42798	0.153298	0.568887	FALSE	FALSE
2191	ENSG00000184530	C6orf58	6	q22.33	127519455	127591817	1.42791	0.153318	0.568887	FALSE	FALSE
2192	ENSG00000062716	VMP1	17	q23.1	59707192	59842255	1.42749	0.15344	0.568959	FALSE	FALSE
2193	ENSG00000134419	RPS15A	16	p12.3	18781295	18790383	1.42742	0.153458	0.568959	FALSE	FALSE
2194	ENSG00000198574	SH2D1B	1	q23.3	162395266	162412138	1.42739	0.153469	0.568959	FALSE	FALSE
2195	ENSG00000111669	TPI1	12	p13.31	6867119	6870948	1.42699	0.153584	0.568959	FALSE	FALSE
2196	ENSG00000125166	GOT2	16	q21	58707131	58734357	1.42688	0.153615	0.568959	FALSE	FALSE
2197	ENSG00000197894	ADH5	4	q23	99070978	99088801	1.42549	0.154016	0.569719	FALSE	FALSE
2198	ENSG00000156011	PSD3	8	p22	18527301	19084730	1.42541	0.154039	0.569719	FALSE	FALSE
2199	ENSG00000176720	BOK	2	q37.3	241551424	241574138	1.4248	0.154216	0.569719	FALSE	FALSE
2200	ENSG00000215218	UBE2QL1	5	p15.31	6448623	6494909	1.42423	0.15438	0.569719	FALSE	FALSE
2201	ENSG00000188785	ZNF548	19	q13.43	57389850	57402992	1.4241	0.154416	0.569719	FALSE	FALSE
2202	ENSG00000120656	TAF12	1	p35.3	28589323	28643085	1.42403	0.154436	0.569719	FALSE	FALSE
2203	ENSG00000197562	RAB40C	16	p13.3	589357	629272	1.42368	0.15454	0.569719	FALSE	FALSE
2204	ENSG00000241360	PDXP	22	q13.1	37658727	37666934	1.42335	0.154634	0.569719	FALSE	FALSE
2205	ENSG00000100300	TSPO	22	q13.2	43151514	43163242	1.42334	0.154636	0.569719	FALSE	FALSE
2206	ENSG00000164332	UBLCP1	5	q33.3	159263081	159286040	1.42328	0.154654	0.569719	FALSE	FALSE
2207	ENSG00000078487	ZCWPW1	7	q22.1	100400826	100428992	1.42291	0.154761	0.569719	FALSE	FALSE
2208	ENSG00000133706	LARS	5	q32	146113038	146182660	1.42266	0.154835	0.569719	FALSE	FALSE
2209	ENSG00000206073	SERPINB4	18	q21.33	63637259	63644298	1.42241	0.154906	0.569719	FALSE	FALSE
2210	ENSG00000143393	PI4KB	1	q21.3	151291797	151327715	1.42211	0.154995	0.569719	FALSE	FALSE
2211	ENSG00000105401	CDC37	19	p13.2	10391134	10420121	1.42211	0.154996	0.569719	FALSE	FALSE
2212	ENSG00000254462	TMX2-CTNND1	11	q12.1	57712605	57791586	1.42208	0.155002	0.569719	FALSE	FALSE
2213	ENSG00000049247	UTS2	1	p36.23	7843083	7853512	1.42135	0.155215	0.570054	FALSE	FALSE
2214	ENSG00000089693	MLF2	12	p13.31	6747996	6767475	1.42129	0.155233	0.570054	FALSE	FALSE
2215	ENSG00000255374	TAS2R43	12	p13.2	11091287	11092313	1.42121	0.155257	0.570054	FALSE	FALSE
2216	ENSG00000168566	SNRNP48	6	p24.3	7590199	7611967	1.42117	0.155267	0.570054	FALSE	FALSE
2217	ENSG00000010379	SLC6A13	12	p13.33	220621	262873	1.42077	0.155382	0.570145	FALSE	FALSE
2218	ENSG00000100038	TOP3B	22	q11.22	21957025	21982816	1.42072	0.1554	0.570145	FALSE	FALSE
2219	ENSG00000198018	ENTPD7	10	q24.2	99659506	99706240	1.41994	0.155624	0.570496	FALSE	FALSE
2220	ENSG00000164093	PITX2	4	q25	110617423	110642123	1.41959	0.155728	0.570623	FALSE	FALSE
2221	ENSG00000168002	POLR2G	11	q12.3	62761544	62766710	1.41956	0.155735	0.570623	FALSE	FALSE
2222	ENSG00000086991	NOX4	11	q14.3	89324356	89498187	1.41939	0.155786	0.570682	FALSE	FALSE
2223	ENSG00000187144	SPATA21	1	p36.13	16387117	16437424	1.41848	0.156051	0.571372	FALSE	FALSE
2224	ENSG00000221983	UBA52	19	p13.11	18571730	18577550	1.41791	0.156216	0.571372	FALSE	FALSE
2225	ENSG00000142039	CCDC97	19	q13.2	41310189	41324883	1.41684	0.15653	0.571977	FALSE	FALSE
2226	ENSG00000269058	CALR3	19	p13.11	16479057	16496192	1.41663	0.156591	0.571977	FALSE	FALSE
2227	ENSG00000073614	KDM5A	12	p13.33	280129	389454	1.41662	0.156595	0.571977	FALSE	FALSE
2228	ENSG00000164889	SLC4A2	7	q36.1	151057210	151076527	1.41637	0.156668	0.571977	FALSE	FALSE
2229	ENSG00000089280	FUS	16	p11.2	31180110	31194871	1.41626	0.1567	0.571977	FALSE	FALSE
2230	ENSG00000196422	PPP1R26	9	q34.3	135479079	135488893	1.41614	0.156735	0.571977	FALSE	FALSE
2231	ENSG00000086504	MRPL28	16	p13.3	366969	371289	1.41606	0.156758	0.571977	FALSE	FALSE
2232	ENSG00000163159	VPS72	1	q21.3	151169987	151195321	1.41601	0.156774	0.571977	FALSE	FALSE
2233	ENSG00000130311	DDA1	19	p13.11	17309518	17323301	1.41495	0.157084	0.572747	FALSE	FALSE
2234	ENSG00000123154	WDR83	19	p13.13	12666800	12675832	1.4145	0.157214	0.572747	FALSE	FALSE
2235	ENSG00000099331	MYO9B	19	p13.11	17075781	17214537	1.41444	0.157233	0.572747	FALSE	FALSE
2236	ENSG00000130876	SLC7A10	19	q13.11	33208664	33225850	1.41442	0.157239	0.572747	FALSE	FALSE
2237	ENSG00000255221	CARD17	11	q22.3	105092469	105101431	1.4142	0.157302	0.572747	FALSE	FALSE
2238	ENSG00000163479	SSR2	1	q22	156009048	156020959	1.41414	0.157321	0.572747	FALSE	FALSE
2239	ENSG00000198099	ADH4	4	q23	99123657	99157792	1.41386	0.157403	0.572747	FALSE	FALSE
2240	ENSG00000260456	C16orf95	16	q24.2	87083562	87317420	1.41378	0.157427	0.572747	FALSE	FALSE
2241	ENSG00000125740	FOSB	19	q13.32	45467995	45475179	1.41377	0.157429	0.572747	FALSE	FALSE
2242	ENSG00000163703	CRELD1	3	p25.3	9933822	9945413	1.41338	0.157545	0.572747	FALSE	FALSE
2243	ENSG00000140836	ZFHX3	16	q22.3	72782885	73891871	1.41335	0.157554	0.572747	FALSE	FALSE
2244	ENSG00000118894	EEF2KMT	16	p13.3	5084304	5097808	1.41312	0.157619	0.572747	FALSE	FALSE
2245	ENSG00000072954	TMEM38A	19	p13.11	16661127	16690029	1.41305	0.157642	0.572747	FALSE	FALSE
2246	ENSG00000168101	NUDT16L1	16	p13.3	4693694	4695859	1.41174	0.158027	0.573168	FALSE	FALSE
2247	ENSG00000160584	SIK3	11	q23.3	116843402	117098437	1.41079	0.158307	0.573342	FALSE	FALSE
2248	ENSG00000179454	KLHL28	14	q21.2	44924319	45042322	1.41062	0.158357	0.573342	FALSE	FALSE
2249	ENSG00000148154	UGCG	9	q31.3	111896766	111935369	1.41032	0.158444	0.573342	FALSE	FALSE
2250	ENSG00000146285	SCML4	6	q21	107704104	107824317	1.41015	0.158496	0.573342	FALSE	FALSE
2251	ENSG00000157954	WIPI2	7	p22.1	5190188	5233826	1.40995	0.158554	0.573388	FALSE	FALSE
2252	ENSG00000140044	JDP2	14	q24.3	75427716	75474111	1.40928	0.158753	0.573735	FALSE	FALSE
2253	ENSG00000217128	FNIP1	5	q31.1	131641714	131797063	1.40905	0.15882	0.57379	FALSE	FALSE
2254	ENSG00000184208	C22orf46	22	q13.2	41688939	41698136	1.40845	0.158998	0.57379	FALSE	FALSE
2255	ENSG00000080189	SLC35C2	20	q13.12	46345980	46364458	1.4082	0.159072	0.57379	FALSE	FALSE
2256	ENSG00000127463	EMC1	1	p36.13	19215664	19251552	1.4081	0.159102	0.57379	FALSE	FALSE
2257	ENSG00000113441	LNPEP	5	q15	96935394	97037515	1.40805	0.159115	0.57379	FALSE	FALSE
2258	ENSG00000136950	ARPC5L	9	q33.3	124862130	124877733	1.40805	0.159115	0.57379	FALSE	FALSE
2259	ENSG00000105849	TWISTNB	7	p21.1	19695462	19709087	1.40789	0.159164	0.57379	FALSE	FALSE
2260	ENSG00000135211	TMEM60	7	q11.23	77793728	77798580	1.40781	0.159186	0.57379	FALSE	FALSE
2261	ENSG00000187688	TRPV2	17	p11.2	16415542	16437003	1.40771	0.159218	0.57379	FALSE	FALSE
2262	ENSG00000163221	S100A12	1	q21.3	153373706	153375649	1.40768	0.159225	0.57379	FALSE	FALSE
2263	ENSG00000069020	MAST4	5	q12.3	66596361	67169595	1.40713	0.159389	0.57382	FALSE	FALSE
2264	ENSG00000163605	PPP4R2	3	p13	72996785	73069199	1.40711	0.159394	0.57382	FALSE	FALSE
2265	ENSG00000188778	ADRB3	8	p11.23	37962991	37966965	1.40695	0.159442	0.57382	FALSE	FALSE
2266	ENSG00000145050	MANF	3	p21.2	51385047	51389397	1.4068	0.159487	0.57382	FALSE	FALSE
2267	ENSG00000196396	PTPN1	20	q13.13	50510321	50585241	1.40669	0.159518	0.57382	FALSE	FALSE
2268	ENSG00000115274	INO80B	2	p13.1	74455023	74457960	1.40642	0.159598	0.57382	FALSE	FALSE
2269	ENSG00000152270	PDE3B	11	p15.2	14643723	14872044	1.40631	0.159631	0.57382	FALSE	FALSE
2270	ENSG00000180828	BHLHE22	8	q12.3	64580367	64583628	1.40612	0.159687	0.57382	FALSE	FALSE
2271	ENSG00000198846	TOX	8	q12.1	58805418	59119208	1.40595	0.159739	0.573876	FALSE	FALSE
2272	ENSG00000188508	KRTDAP	19	q13.12	35487324	35495558	1.40566	0.159825	0.574061	FALSE	FALSE
2273	ENSG00000233198	RNF224	9	q34.3	137227271	137229638	1.40472	0.160103	0.574492	FALSE	FALSE
2274	ENSG00000103343	ZNF174	16	p13.3	3401235	3409370	1.40443	0.16019	0.574492	FALSE	FALSE
2275	ENSG00000213023	SYT3	19	q13.33	50621307	50639827	1.40432	0.160224	0.574492	FALSE	FALSE
2276	ENSG00000144736	SHQ1	3	p13	72749277	72861914	1.40428	0.160236	0.574492	FALSE	FALSE
2277	ENSG00000160271	RALGDS	9	q34.2	133097720	133149334	1.40424	0.160249	0.574492	FALSE	FALSE
2278	ENSG00000159184	HOXB13	17	q21.32	48724763	48729178	1.4039	0.160349	0.574492	FALSE	FALSE
2279	ENSG00000172889	EGFL7	9	q34.3	136658856	136672678	1.40384	0.160366	0.574492	FALSE	FALSE
2280	ENSG00000164107	HAND2	4	q34.1	173524969	173530229	1.40351	0.160463	0.574591	FALSE	FALSE
2281	ENSG00000139209	SLC38A4	12	q13.11	46764761	46832408	1.4012	0.161155	0.57581	FALSE	FALSE
2282	ENSG00000142657	PGD	1	p36.22	10398592	10420144	1.40025	0.161439	0.576375	FALSE	FALSE
2283	ENSG00000176953	NFATC2IP	16	p11.2	28950807	28967097	1.40024	0.161441	0.576375	FALSE	FALSE
2284	ENSG00000172421	EFCAB3	17	q23.2	62343941	62416479	1.39942	0.161688	0.576375	FALSE	FALSE
2285	ENSG00000181773	GPR3	1	p36.11	27392644	27395814	1.39904	0.1618	0.576481	FALSE	FALSE
2286	ENSG00000080293	SCTR	2	q14.2	119439843	119525301	1.3989	0.161843	0.57651	FALSE	FALSE
2287	ENSG00000148408	CACNA1B	9	q34.3	137877789	138124624	1.39846	0.161975	0.576752	FALSE	FALSE
2288	ENSG00000116809	ZBTB17	1	p36.13	15941869	15976132	1.39844	0.161982	0.576752	FALSE	FALSE
2289	ENSG00000100425	BRD1	22	q13.33	49773283	49827512	1.39671	0.1625	0.578029	FALSE	FALSE
2290	ENSG00000113194	FAF2	5	q35.2	176447628	176510074	1.39654	0.162552	0.578029	FALSE	FALSE
2291	ENSG00000049618	ARID1B	6	q25.3	156776020	157210779	1.39629	0.162628	0.578049	FALSE	FALSE
2292	ENSG00000054118	THRAP3	1	p34.3	36224416	36305357	1.3959	0.162745	0.57819	FALSE	FALSE
2293	ENSG00000100395	L3MBTL2	22	q13.2	41205205	41231271	1.39589	0.162748	0.57819	FALSE	FALSE
2294	ENSG00000068971	PPP2R5B	11	q13.1	64917553	64934473	1.3958	0.162773	0.57819	FALSE	FALSE
2295	ENSG00000100335	MIEF1	22	q13.1	39499432	39518132	1.39562	0.16283	0.578212	FALSE	FALSE
2296	ENSG00000221916	C19orf73	19	q13.33	49118397	49119140	1.39526	0.162937	0.578292	FALSE	FALSE
2297	ENSG00000124784	RIOK1	6	p24.3	7389496	7418037	1.39453	0.163157	0.578521	FALSE	FALSE
2298	ENSG00000102974	CTCF	16	q22.1	67562407	67639185	1.39431	0.163225	0.578521	FALSE	FALSE
2299	ENSG00000142784	WDTC1	1	p36.11	27234516	27308633	1.39428	0.163233	0.578521	FALSE	FALSE
2300	ENSG00000130725	UBE2M	19	q13.43	58555712	58558960	1.39425	0.163241	0.578521	FALSE	FALSE
2301	ENSG00000137500	CCDC90B	11	q14.1	83259097	83286407	1.39387	0.163358	0.578521	FALSE	FALSE
2302	ENSG00000112679	DUSP22	6	p25.3	291630	351355	1.39362	0.163432	0.578521	FALSE	FALSE
2303	ENSG00000178809	TRIM73	7	q11.23	75395063	75410996	1.39325	0.163545	0.578565	FALSE	FALSE
2304	ENSG00000127838	PNKD	2	q35	218270392	218346793	1.39316	0.16357	0.578565	FALSE	FALSE
2305	ENSG00000185800	DMWD	19	q13.32	45782947	45792802	1.3927	0.16371	0.578719	FALSE	FALSE
2306	ENSG00000179604	CDC42EP4	17	q25.1	73283624	73312175	1.39254	0.16376	0.578719	FALSE	FALSE
2307	ENSG00000175467	SART1	11	q13.1	65961689	65979828	1.3925	0.16377	0.578719	FALSE	FALSE
2308	ENSG00000157557	ETS2	21	q22.2	38805307	38824955	1.39214	0.163879	0.578979	FALSE	FALSE
2309	ENSG00000172269	DPAGT1	11	q23.3	119096503	119108331	1.39186	0.163965	0.579161	FALSE	FALSE
2310	ENSG00000103168	TAF1C	16	q24.1	84177847	84187070	1.39072	0.164311	0.580132	FALSE	FALSE
2311	ENSG00000258465	AL139011.2	1	q23.2	160216800	160285130	1.39058	0.164353	0.580154	FALSE	FALSE
2312	ENSG00000133020	MYH8	17	p13.1	10390322	10421950	1.39023	0.16446	0.580284	FALSE	FALSE
2313	ENSG00000204103	MAFB	20	q12	40685848	40689240	1.38999	0.164533	0.58033	FALSE	FALSE
2314	ENSG00000116544	DLGAP3	1	p34.3	34865436	34929585	1.38973	0.164611	0.58033	FALSE	FALSE
2315	ENSG00000149124	GLYAT	11	q12.1	58640426	58731974	1.38972	0.164615	0.58033	FALSE	FALSE
2316	ENSG00000125965	GDF5	20	q11.22	35433347	35454746	1.38915	0.164787	0.580688	FALSE	FALSE
2317	ENSG00000167460	TPM4	19	p13.12	16067021	16103005	1.38855	0.16497	0.580956	FALSE	FALSE
2318	ENSG00000215704	CELA2B	1	p36.21	15465909	15491400	1.38831	0.165043	0.58109	FALSE	FALSE
2319	ENSG00000136997	MYC	8	q24.21	127735434	127741434	1.38817	0.165084	0.581109	FALSE	FALSE
2320	ENSG00000181104	F2R	5	q13.3	76716043	76735781	1.38776	0.165209	0.581299	FALSE	FALSE
2321	ENSG00000215788	TNFRSF25	1	p36.31	6460786	6466195	1.3873	0.16535	0.581456	FALSE	FALSE
2322	ENSG00000154783	FGD5	3	p25.1	14810853	14934565	1.3867	0.165532	0.581621	FALSE	FALSE
2323	ENSG00000089012	SIRPG	20	p13	1629152	1657779	1.38663	0.165556	0.581621	FALSE	FALSE
2324	ENSG00000158747	NBL1	1	p36.13	19596979	19658456	1.38657	0.165572	0.581621	FALSE	FALSE
2325	ENSG00000099817	POLR2E	19	p13.3	1086579	1095380	1.38653	0.165584	0.581621	FALSE	FALSE
2326	ENSG00000146540	C7orf50	7	p22.3	996986	1138260	1.38619	0.16569	0.581768	FALSE	FALSE
2327	ENSG00000068745	IP6K2	3	p21.31	48688003	48740353	1.38573	0.165828	0.581812	FALSE	FALSE
2328	ENSG00000130294	KIF1A	2	q37.3	240713761	240821036	1.38572	0.165833	0.581812	FALSE	FALSE
2329	ENSG00000035720	STAP1	4	q13.2	67558728	67607337	1.38542	0.165923	0.581812	FALSE	FALSE
2330	ENSG00000180251	SLC9A4	2	q12.1	102473303	102533972	1.38476	0.166125	0.581908	FALSE	FALSE
2331	ENSG00000136933	RABEPK	9	q33.3	125200542	125234158	1.38423	0.166288	0.581972	FALSE	FALSE
2332	ENSG00000129925	TMEM8A	16	p13.3	370773	387113	1.38397	0.166367	0.582123	FALSE	FALSE
2333	ENSG00000127561	SYNGR3	16	p13.3	1989660	1994275	1.38367	0.166459	0.582324	FALSE	FALSE
2334	ENSG00000185386	MAPK11	22	q13.33	50263713	50270767	1.38321	0.166601	0.582389	FALSE	FALSE
2335	ENSG00000087074	PPP1R15A	19	q13.33	48872392	48876057	1.38321	0.166601	0.582389	FALSE	FALSE
2336	ENSG00000163602	RYBP	3	p13	72371825	72446621	1.38304	0.166654	0.582389	FALSE	FALSE
2337	ENSG00000140905	GCSH	16	q23.2	81081938	81096425	1.38286	0.166708	0.582389	FALSE	FALSE
2338	ENSG00000166913	YWHAB	20	q13.12	44885676	44908532	1.38268	0.166762	0.582389	FALSE	FALSE
2339	ENSG00000187372	PCDHB13	5	q31.3	141213919	141218979	1.38256	0.1668	0.582398	FALSE	FALSE
2340	ENSG00000016082	ISL1	5	q11.1	51383391	51394738	1.38229	0.166883	0.582499	FALSE	FALSE
2341	ENSG00000169469	SPRR1B	1	q21.3	153031202	153032900	1.38198	0.166978	0.582499	FALSE	FALSE
2342	ENSG00000204370	SDHD	11	q23.1	112086773	112120013	1.38189	0.167007	0.582499	FALSE	FALSE
2343	ENSG00000113119	TMCO6	5	q31.3	140639427	140645408	1.38147	0.167134	0.582778	FALSE	FALSE
2344	ENSG00000196605	ZNF846	19	p13.2	9751993	9793180	1.38132	0.167181	0.582778	FALSE	FALSE
2345	ENSG00000273049	AC012531.2	12	q13.13	53985845	54034888	1.38065	0.167387	0.582818	FALSE	FALSE
2346	ENSG00000157445	CACNA2D3	3	p21.1	54122547	55074557	1.38055	0.167418	0.582818	FALSE	FALSE
2347	ENSG00000119922	IFIT2	10	q23.31	89283694	89309276	1.3803	0.167494	0.582956	FALSE	FALSE
2348	ENSG00000171984	SHLD1	20	p12.3	5750393	5863912	1.38012	0.167549	0.583027	FALSE	FALSE
2349	ENSG00000167992	VWCE	11	q12.2	61258286	61295424	1.37986	0.16763	0.583135	FALSE	FALSE
2350	ENSG00000149273	RPS3	11	q13.4	75399486	75422280	1.37967	0.167687	0.583135	FALSE	FALSE
2351	ENSG00000121289	CEP89	19	q13.11	32875925	32971991	1.37931	0.1678	0.583287	FALSE	FALSE
2352	ENSG00000124786	SLC35B3	6	p24.3	8411463	8435611	1.3793	0.167802	0.583287	FALSE	FALSE
2353	ENSG00000008517	IL32	16	p13.3	3065297	3082192	1.37917	0.167844	0.583307	FALSE	FALSE
2354	ENSG00000051523	CYBA	16	q24.2	88643283	88651152	1.3783	0.168112	0.5837	FALSE	FALSE
2355	ENSG00000099899	TRMT2A	22	q11.21	20111866	20117392	1.37827	0.168119	0.5837	FALSE	FALSE
2356	ENSG00000127511	SIN3B	19	p13.11	16829400	16880353	1.37822	0.168135	0.5837	FALSE	FALSE
2357	ENSG00000183722	LHFPL6	13	q14.11	39209116	39603528	1.37775	0.168281	0.583859	FALSE	FALSE
2358	ENSG00000158470	B4GALT5	20	q13.13	49632945	49713878	1.37701	0.16851	0.584138	FALSE	FALSE
2359	ENSG00000196990	FAM163B	9	q34.2	133578415	133586197	1.37633	0.168719	0.584496	FALSE	FALSE
2360	ENSG00000206077	ZDHHC11B	5	p15.33	710360	766952	1.37539	0.169009	0.58498	FALSE	FALSE
2361	ENSG00000135519	KCNH3	12	q13.12	49539157	49558308	1.37527	0.169049	0.58498	FALSE	FALSE
2362	ENSG00000239282	CASTOR1	22	q12.2	30285117	30289627	1.37491	0.169158	0.58498	FALSE	FALSE
2363	ENSG00000103056	SMPD3	16	q22.1	68358325	68448688	1.37467	0.169235	0.58498	FALSE	FALSE
2364	ENSG00000006607	FARP2	2	q37.3	241356243	241494841	1.3746	0.169256	0.58498	FALSE	FALSE
2365	ENSG00000168701	TMEM208	16	q22.1	67227103	67229278	1.37415	0.169396	0.58498	FALSE	FALSE
2366	ENSG00000112232	KHDRBS2	6	q11.1	61679960	62286227	1.3733	0.169659	0.585768	FALSE	FALSE
2367	ENSG00000145041	DCAF1	3	p21.2	51395867	51500002	1.37306	0.169735	0.585906	FALSE	FALSE
2368	ENSG00000173473	SMARCC1	3	p21.31	47585272	47782106	1.3721	0.170031	0.586433	FALSE	FALSE
2369	ENSG00000136816	TOR1B	9	q34.11	129803153	129811281	1.37195	0.170078	0.586473	FALSE	FALSE
2370	ENSG00000148335	NTMT1	9	q34.11	129608884	129636131	1.37146	0.170231	0.586653	FALSE	FALSE
2371	ENSG00000161671	EMC10	19	q13.33	50476400	50490870	1.37129	0.170284	0.586653	FALSE	FALSE
2372	ENSG00000186191	BPIFB4	20	q11.21	33079644	33111751	1.37121	0.170309	0.586653	FALSE	FALSE
2373	ENSG00000188372	ZP3	7	q11.23	76397518	76442071	1.37111	0.17034	0.586653	FALSE	FALSE
2374	ENSG00000132465	JCHAIN	4	q13.3	70655541	70681817	1.37096	0.170388	0.586653	FALSE	FALSE
2375	ENSG00000106689	LHX2	9	q33.3	124001670	124033301	1.3709	0.170406	0.586653	FALSE	FALSE
2376	ENSG00000104938	CLEC4M	19	p13.2	7763149	7769605	1.37058	0.170505	0.586833	FALSE	FALSE
2377	ENSG00000267561	AC093155.3	1	p22.3	86993009	87169204	1.36987	0.170729	0.587204	FALSE	FALSE
2378	ENSG00000204335	SP5	2	q31.1	170715351	170718078	1.36981	0.170746	0.587204	FALSE	FALSE
2379	ENSG00000166595	CIAO2B	16	q22.1	66932055	66934423	1.36977	0.170758	0.587204	FALSE	FALSE
2380	ENSG00000117411	B4GALT2	1	p34.1	43978943	43991170	1.36955	0.170827	0.587204	FALSE	FALSE
2381	ENSG00000255154	HTD2	3	p14.3	58306262	58318574	1.36923	0.170928	0.58733	FALSE	FALSE
2382	ENSG00000027644	INSRR	1	q23.1	156840063	156859018	1.36867	0.171103	0.587658	FALSE	FALSE
2383	ENSG00000076242	MLH1	3	p22.2	36993332	37050918	1.36801	0.171309	0.587772	FALSE	FALSE
2384	ENSG00000258555	SPECC1L-ADORA2A	22	q11.23	24270898	24442356	1.368	0.171311	0.587772	FALSE	FALSE
2385	ENSG00000142615	CELA2A	1	p36.21	15456728	15472091	1.36792	0.171337	0.587772	FALSE	FALSE
2386	ENSG00000205420	KRT6A	12	q13.13	52487174	52493257	1.36791	0.171341	0.587772	FALSE	FALSE
2387	ENSG00000150048	CLEC1A	12	p13.2	10069554	10111627	1.36674	0.171706	0.588374	FALSE	FALSE
2388	ENSG00000127314	RAP1B	12	q15	68610839	68671901	1.36635	0.171828	0.588544	FALSE	FALSE
2389	ENSG00000100263	RHBDD3	22	q12.2	29259852	29268209	1.36531	0.172155	0.589221	FALSE	FALSE
2390	ENSG00000107859	PITX3	10	q24.32	102230186	102241474	1.36527	0.172169	0.589221	FALSE	FALSE
2391	ENSG00000198624	CCDC69	5	q33.1	151181052	151224145	1.36447	0.172419	0.589472	FALSE	FALSE
2392	ENSG00000072401	UBE2D1	10	q21.1	58334975	58370753	1.36435	0.172458	0.589472	FALSE	FALSE
2393	ENSG00000169271	HSPB3	5	q11.2	54455601	54456384	1.36397	0.172576	0.589534	FALSE	FALSE
2394	ENSG00000052126	PLEKHA5	12	p12.3	19129752	19376400	1.36395	0.172584	0.589534	FALSE	FALSE
2395	ENSG00000108688	CCL7	17	q12	34270221	34272242	1.36305	0.172866	0.590374	FALSE	FALSE
2396	ENSG00000139133	ALG10	12	p11.1	34022281	34029694	1.36247	0.173049	0.59064	FALSE	FALSE
2397	ENSG00000149798	CDC42EP2	11	q13.1	65314818	65322429	1.3622	0.173134	0.59064	FALSE	FALSE
2398	ENSG00000104888	SLC17A7	19	q13.33	49429401	49442360	1.3615	0.173355	0.590931	FALSE	FALSE
2399	ENSG00000103121	CMC2	16	q23.2	80966448	81020270	1.36107	0.17349	0.590931	FALSE	FALSE
2400	ENSG00000149357	LAMTOR1	11	q13.4	72085895	72103387	1.36091	0.173541	0.590931	FALSE	FALSE
2401	ENSG00000069011	PITX1	5	q31.1	135027735	135034813	1.36077	0.173586	0.590931	FALSE	FALSE
2402	ENSG00000072786	STK10	5	q35.1	172042073	172188386	1.36068	0.173616	0.590931	FALSE	FALSE
2403	ENSG00000101413	RPRD1B	20	q11.23	38033546	38127780	1.36002	0.173823	0.591302	FALSE	FALSE
2404	ENSG00000160208	RRP1B	21	q22.3	43659548	43696079	1.35965	0.17394	0.591562	FALSE	FALSE
2405	ENSG00000100604	CHGA	14	q32.12	92923080	92935293	1.35901	0.174144	0.591857	FALSE	FALSE
2406	ENSG00000168874	ATOH8	2	p11.2	85751344	85788066	1.35873	0.174231	0.591857	FALSE	FALSE
2407	ENSG00000129038	LOXL1	15	q24.1	73925989	73952137	1.35869	0.174245	0.591857	FALSE	FALSE
2408	ENSG00000166704	ZNF606	19	q13.43	57977053	58003349	1.35837	0.174347	0.591857	FALSE	FALSE
2409	ENSG00000239857	GET4	7	p22.3	876552	896436	1.3581	0.174432	0.591937	FALSE	FALSE
2410	ENSG00000100330	MTMR3	22	q12.2	29883155	30030866	1.35791	0.174493	0.591982	FALSE	FALSE
2411	ENSG00000171056	SOX7	8	p23.1	10723768	10730512	1.35731	0.174682	0.592378	FALSE	FALSE
2412	ENSG00000165914	TTC7B	14	q32.11	90524564	90816479	1.357	0.174782	0.592528	FALSE	FALSE
2413	ENSG00000176018	LYSMD3	5	q14.3	90515611	90529584	1.3569	0.174813	0.592528	FALSE	FALSE
2414	ENSG00000133106	EPSTI1	13	q14.11	42886388	42992271	1.35598	0.175104	0.593197	FALSE	FALSE
2415	ENSG00000254122	PCDHGB7	5	q31.3	141417645	141512979	1.35573	0.175184	0.593346	FALSE	FALSE
2416	ENSG00000140848	CPNE2	16	q13	57092537	57148367	1.35492	0.175443	0.593731	FALSE	FALSE
2417	ENSG00000169241	SLC50A1	1	q22	155135344	155138857	1.35216	0.176325	0.595242	FALSE	FALSE
2418	ENSG00000144655	CSRNP1	3	p22.2	39141855	39154562	1.35131	0.176597	0.59598	FALSE	FALSE
2419	ENSG00000182704	TSKU	11	q13.5	76782251	76798154	1.35006	0.176995	0.596661	FALSE	FALSE
2420	ENSG00000161914	ZNF653	19	p13.2	11483427	11505923	1.34931	0.177237	0.597102	FALSE	FALSE
2421	ENSG00000100095	SEZ6L	22	q12.1	26169474	26383597	1.34884	0.177388	0.597258	FALSE	FALSE
2422	ENSG00000171992	SYNPO	5	q33.1	150601080	150659220	1.34847	0.177508	0.597258	FALSE	FALSE
2423	ENSG00000187581	COX8C	14	q32.12	93347191	93348356	1.34831	0.177559	0.597258	FALSE	FALSE
2424	ENSG00000124216	SNAI1	20	q13.13	49982999	49988886	1.34823	0.177585	0.597258	FALSE	FALSE
2425	ENSG00000100068	LRP5L	22	q11.23	25351418	25405377	1.34805	0.177641	0.597258	FALSE	FALSE
2426	ENSG00000162733	DDR2	1	q23.3	162631373	162787400	1.34799	0.177662	0.597258	FALSE	FALSE
2427	ENSG00000198856	OSTC	4	q25	108650584	108667820	1.34782	0.177716	0.597258	FALSE	FALSE
2428	ENSG00000173077	DEC1	9	q32	114850968	115402644	1.34688	0.178019	0.597883	FALSE	FALSE
2429	ENSG00000105369	CD79A	19	q13.2	41877120	41881372	1.34636	0.178185	0.598195	FALSE	FALSE
2430	ENSG00000119927	GPAM	10	q25.2	112149864	112215377	1.34599	0.178306	0.598477	FALSE	FALSE
2431	ENSG00000105880	DLX5	7	q21.3	97020392	97024950	1.34537	0.178505	0.598954	FALSE	FALSE
2432	ENSG00000166710	B2M	15	q21.1	44711487	44718877	1.34521	0.178557	0.598954	FALSE	FALSE
2433	ENSG00000151025	GPR158	10	p12.1	25174802	25602226	1.34457	0.178764	0.599377	FALSE	FALSE
2434	ENSG00000014216	CAPN1	11	q13.1	65180566	65212006	1.34408	0.178924	0.599402	FALSE	FALSE
2435	ENSG00000173208	ABCD2	12	q12	39550033	39619751	1.3439	0.17898	0.599402	FALSE	FALSE
2436	ENSG00000116703	PDC	1	q31.1	186443566	186461122	1.3437	0.179044	0.599402	FALSE	FALSE
2437	ENSG00000090554	FLT3LG	19	q13.33	49474207	49486231	1.34367	0.179056	0.599402	FALSE	FALSE
2438	ENSG00000255292	AP002884.3	11	q23.1	112086903	112193805	1.3428	0.179337	0.600095	FALSE	FALSE
2439	ENSG00000162729	IGSF8	1	q23.2	160091340	160098943	1.34264	0.179389	0.600146	FALSE	FALSE
2440	ENSG00000055147	FAM114A2	5	q33.2	153990128	154038936	1.3423	0.179497	0.600163	FALSE	FALSE
2441	ENSG00000120329	SLC25A2	5	q31.3	141302629	141304045	1.34227	0.179507	0.600163	FALSE	FALSE
2442	ENSG00000164185	ZNF474	5	q23.2	122129513	122153571	1.34223	0.179521	0.600163	FALSE	FALSE
2443	ENSG00000176387	HSD11B2	16	q22.1	67430652	67437553	1.34203	0.179585	0.600163	FALSE	FALSE
2444	ENSG00000064666	CNN2	19	p13.3	1026581	1039068	1.34203	0.179588	0.600163	FALSE	FALSE
2445	ENSG00000124782	RREB1	6	p24.3	7107597	7251980	1.34186	0.179641	0.600163	FALSE	FALSE
2446	ENSG00000214700	C12orf71	12	p11.23	27081058	27082514	1.34168	0.179698	0.600163	FALSE	FALSE
2447	ENSG00000171502	COL24A1	1	p22.3	85729233	86156943	1.34159	0.179727	0.600163	FALSE	FALSE
2448	ENSG00000122550	KLHL7	7	p15.3	23105758	23177914	1.3415	0.17976	0.600163	FALSE	FALSE
2449	ENSG00000171105	INSR	19	p13.2	7112255	7294034	1.34114	0.179875	0.600184	FALSE	FALSE
2450	ENSG00000196557	CACNA1H	16	p13.3	1153121	1221772	1.34102	0.179913	0.600184	FALSE	FALSE
2451	ENSG00000119919	NKX2-3	10	q24.2	99532933	99536524	1.34028	0.180155	0.600627	FALSE	FALSE
2452	ENSG00000214300	SPDYE3	7	q22.1	100307702	100322196	1.33936	0.180454	0.601026	FALSE	FALSE
2453	ENSG00000163931	TKT	3	p21.1	53224707	53256052	1.33908	0.180545	0.601026	FALSE	FALSE
2454	ENSG00000161204	ABCF3	3	q27.1	184186023	184194012	1.33886	0.180616	0.601026	FALSE	FALSE
2455	ENSG00000171476	HOPX	4	q12	56647988	56681899	1.33873	0.180658	0.601026	FALSE	FALSE
2456	ENSG00000180919	OR56B4	11	p15.4	6107684	6108835	1.33865	0.180684	0.601026	FALSE	FALSE
2457	ENSG00000008710	PKD1	16	p13.3	2088710	2135898	1.33856	0.180715	0.601026	FALSE	FALSE
2458	ENSG00000170876	TMEM43	3	p25.1	14124940	14143679	1.33842	0.18076	0.601056	FALSE	FALSE
2459	ENSG00000178821	TMEM52	1	p36.33	1917590	1919273	1.33783	0.180952	0.601328	FALSE	FALSE
2460	ENSG00000132530	XAF1	17	p13.1	6755447	6775647	1.33707	0.181198	0.601414	FALSE	FALSE
2461	ENSG00000152409	JMY	5	q14.1	79236189	79327215	1.33667	0.18133	0.601484	FALSE	FALSE
2462	ENSG00000103222	ABCC1	16	p13.11	15949577	16143074	1.33546	0.181727	0.601756	FALSE	FALSE
2463	ENSG00000204514	ZNF814	19	q13.43	57848731	57889074	1.33541	0.181741	0.601756	FALSE	FALSE
2464	ENSG00000064205	WISP2	20	q13.12	44714844	44728509	1.33527	0.181789	0.601756	FALSE	FALSE
2465	ENSG00000114779	ABHD14B	3	p21.2	51968510	51983409	1.33471	0.181971	0.601756	FALSE	FALSE
2466	ENSG00000090372	STRN4	19	q13.32	46719507	46746994	1.33462	0.182	0.601756	FALSE	FALSE
2467	ENSG00000134108	ARL8B	3	p26.1	5122220	5180912	1.33451	0.182035	0.601756	FALSE	FALSE
2468	ENSG00000165181	C9orf84	9	q31.3	111686173	111795008	1.3341	0.182173	0.602055	FALSE	FALSE
2469	ENSG00000176435	CLEC14A	14	q21.1	38254103	38256369	1.33302	0.182524	0.602763	FALSE	FALSE
2470	ENSG00000143384	MCL1	1	q21.2	150574551	150579738	1.33297	0.182541	0.602763	FALSE	FALSE
2471	ENSG00000065978	YBX1	1	p34.2	42682427	42702349	1.3329	0.182564	0.602763	FALSE	FALSE
2472	ENSG00000196420	S100A5	1	q21.3	153537147	153541765	1.3328	0.182597	0.602763	FALSE	FALSE
2473	ENSG00000189319	FAM53B	10	q26.13	124619292	124744269	1.33243	0.182719	0.603043	FALSE	FALSE
2474	ENSG00000269590	AC010422.5	19	p13.13	12664828	12669397	1.3321	0.182829	0.603161	FALSE	FALSE
2475	ENSG00000151623	NR3C2	4	q31.23	148078762	148444698	1.33152	0.183019	0.603343	FALSE	FALSE
2476	ENSG00000197837	HIST4H4	12	p12.3	14767999	14771131	1.33129	0.183093	0.603343	FALSE	FALSE
2477	ENSG00000204084	INPP5B	1	p34.3	37860697	37947057	1.33108	0.183164	0.603343	FALSE	FALSE
2478	ENSG00000114853	ZBTB47	3	p22.1	42653684	42665854	1.33076	0.183268	0.603496	FALSE	FALSE
2479	ENSG00000111860	CEP85L	6	q22.31	118460772	118710075	1.33067	0.183298	0.603496	FALSE	FALSE
2480	ENSG00000008130	NADK	1	p36.33	1751232	1780457	1.33017	0.183463	0.603919	FALSE	FALSE
2481	ENSG00000129214	SHBG	17	p13.1	7613946	7633383	1.32987	0.183561	0.6041	FALSE	FALSE
2482	ENSG00000167969	ECI1	16	p13.3	2239395	2252300	1.32956	0.183665	0.6041	FALSE	FALSE
2483	ENSG00000064489	BORCS8-MEF2B	19	p13.11	19145567	19192158	1.32935	0.183734	0.604124	FALSE	FALSE
2484	ENSG00000260342	AC138811.2	16	p12.3	18788063	18801519	1.32848	0.184019	0.604573	FALSE	FALSE
2485	ENSG00000009950	MLXIPL	7	q11.23	73593194	73624543	1.32842	0.184041	0.604573	FALSE	FALSE
2486	ENSG00000100979	PLTP	20	q13.12	45898621	45912155	1.32833	0.184068	0.604573	FALSE	FALSE
2487	ENSG00000117318	ID3	1	p36.12	23557918	23559794	1.32816	0.184124	0.604607	FALSE	FALSE
2488	ENSG00000139154	AEBP2	12	p12.3	19404045	19720801	1.32742	0.184371	0.604841	FALSE	FALSE
2489	ENSG00000090971	NAT14	19	q13.42	55485004	55487568	1.32697	0.184518	0.605081	FALSE	FALSE
2490	ENSG00000162813	BPNT1	1	q41	220057482	220090462	1.32635	0.184724	0.605394	FALSE	FALSE
2491	ENSG00000153896	ZNF599	19	q13.11	34758076	34773229	1.32592	0.184868	0.605502	FALSE	FALSE
2492	ENSG00000104998	IL27RA	19	p13.12	14031748	14053216	1.32563	0.184961	0.605566	FALSE	FALSE
2493	ENSG00000198715	GLMP	1	q22	156290089	156295689	1.32547	0.185015	0.60562	FALSE	FALSE
2494	ENSG00000171456	ASXL1	20	q11.21	32358330	32439319	1.32531	0.185067	0.605637	FALSE	FALSE
2495	ENSG00000129009	ISLR	15	q24.1	74173671	74176872	1.32518	0.185113	0.605637	FALSE	FALSE
2496	ENSG00000125844	RRBP1	20	p12.1	17613678	17682295	1.32479	0.185242	0.605637	FALSE	FALSE
2497	ENSG00000166619	BLCAP	20	q11.23	37492472	37527931	1.32429	0.185408	0.605819	FALSE	FALSE
2498	ENSG00000172164	SNTB1	8	q24.12	120535745	120813273	1.32357	0.185647	0.606088	FALSE	FALSE
2499	ENSG00000197635	DPP4	2	q24.2	161992241	162074542	1.32332	0.185729	0.606088	FALSE	FALSE
2500	ENSG00000268173	AC007192.1	19	p13.11	18153158	18178117	1.32326	0.185749	0.606088	FALSE	FALSE
2501	ENSG00000146648	EGFR	7	p11.2	55019021	55211628	1.32257	0.185978	0.606592	FALSE	FALSE
2502	ENSG00000159208	CIART	1	q21.2	150282543	150287093	1.32182	0.186227	0.607165	FALSE	FALSE
2503	ENSG00000100209	HSCB	22	q12.1	28742031	28757515	1.32093	0.186525	0.607531	FALSE	FALSE
2504	ENSG00000139946	PELI2	14	q22.3	56117814	56301526	1.31998	0.186843	0.608182	FALSE	FALSE
2505	ENSG00000088320	REM1	20	q11.21	31475293	31484905	1.3198	0.186901	0.608182	FALSE	FALSE
2506	ENSG00000126709	IFI6	1	p35.3	27666061	27672218	1.31965	0.186953	0.608182	FALSE	FALSE
2507	ENSG00000174738	NR1D2	3	p24.2	23945260	23980618	1.31944	0.187021	0.608182	FALSE	FALSE
2508	ENSG00000114867	EIF4G1	3	q27.1	184314495	184335358	1.31883	0.187227	0.608527	FALSE	FALSE
2509	ENSG00000138755	CXCL9	4	q21.1	76001275	76007488	1.31864	0.187289	0.608527	FALSE	FALSE
2510	ENSG00000048471	SNX29	16	p13.13	11976737	12574289	1.31857	0.187313	0.608527	FALSE	FALSE
2511	ENSG00000244476	ERVFRD-1	6	p24.2	11102489	11111732	1.3183	0.187404	0.6087	FALSE	FALSE
2512	ENSG00000165282	PIGO	9	p13.3	35088688	35096601	1.31702	0.187833	0.609008	FALSE	FALSE
2513	ENSG00000100106	TRIOBP	22	q13.1	37696988	37776556	1.31688	0.18788	0.609042	FALSE	FALSE
2514	ENSG00000198551	ZNF627	19	p13.2	11559374	11619135	1.31623	0.188097	0.609314	FALSE	FALSE
2515	ENSG00000110841	PPFIBP1	12	p11.23	27523431	27695564	1.31602	0.188167	0.609314	FALSE	FALSE
2516	ENSG00000125843	AP5S1	20	p13	3820524	3828837	1.316	0.188174	0.609314	FALSE	FALSE
2517	ENSG00000163156	SCNM1	1	q21.3	151156664	151170297	1.31587	0.188219	0.609314	FALSE	FALSE
2518	ENSG00000059378	PARP12	7	q34	140023744	140063721	1.31586	0.18822	0.609314	FALSE	FALSE
2519	ENSG00000107862	GBF1	10	q24.32	102245532	102382899	1.31584	0.188227	0.609314	FALSE	FALSE
2520	ENSG00000115590	IL1R2	2	q11.2	101991844	102028544	1.31564	0.188295	0.609314	FALSE	FALSE
2521	ENSG00000119333	WDR34	9	q34.11	128633661	128656787	1.31563	0.188299	0.609314	FALSE	FALSE
2522	ENSG00000196352	CD55	1	q32.2	207321376	207386804	1.31538	0.188383	0.60932	FALSE	FALSE
2523	ENSG00000140961	OSGIN1	16	q23.3	83948282	83966332	1.31529	0.188412	0.60932	FALSE	FALSE
2524	ENSG00000119125	GDA	9	q21.13	72114595	72257193	1.31492	0.188538	0.609486	FALSE	FALSE
2525	ENSG00000144560	VGLL4	3	p25.2	11556070	11771350	1.31442	0.188705	0.60973	FALSE	FALSE
2526	ENSG00000171148	TADA3	3	p25.3	9779860	9793011	1.31427	0.188755	0.60973	FALSE	FALSE
2527	ENSG00000071282	LMCD1	3	p25.3	8501707	8574673	1.31416	0.188793	0.60973	FALSE	FALSE
2528	ENSG00000212128	TAS2R13	12	p13.2	10907926	10909562	1.31363	0.188971	0.610163	FALSE	FALSE
2529	ENSG00000154229	PRKCA	17	q24.2	66302636	66810743	1.31296	0.189196	0.610359	FALSE	FALSE
2530	ENSG00000167779	IGFBP6	12	q13.13	53097436	53102345	1.31268	0.189292	0.610359	FALSE	FALSE
2531	ENSG00000100105	PATZ1	22	q12.2	31325804	31346232	1.31223	0.189443	0.610429	FALSE	FALSE
2532	ENSG00000130939	UBE4B	1	p36.22	10032832	10181239	1.31208	0.189493	0.610429	FALSE	FALSE
2533	ENSG00000164175	SLC45A2	5	p13.2	33944616	33984730	1.31206	0.1895	0.610429	FALSE	FALSE
2534	ENSG00000133316	WDR74	11	q12.3	62832342	62841809	1.31172	0.189615	0.610434	FALSE	FALSE
2535	ENSG00000125912	NCLN	19	p13.3	3185563	3209575	1.31159	0.189657	0.610434	FALSE	FALSE
2536	ENSG00000151292	CSNK1G3	5	q23.2	123512099	123617045	1.3115	0.189688	0.610434	FALSE	FALSE
2537	ENSG00000001460	STPG1	1	p36.11	24356999	24416934	1.31098	0.189864	0.61088	FALSE	FALSE
2538	ENSG00000181090	EHMT1	9	q34.3	137618963	137870016	1.31019	0.19013	0.611362	FALSE	FALSE
2539	ENSG00000138722	MMRN1	4	q22.1	89879532	89954629	1.30996	0.19021	0.611362	FALSE	FALSE
2540	ENSG00000187134	AKR1C1	10	p15.1	4963253	4983283	1.30925	0.190451	0.611362	FALSE	FALSE
2541	ENSG00000083838	ZNF446	19	q13.43	58474017	58481230	1.30915	0.190483	0.611362	FALSE	FALSE
2542	ENSG00000164318	EGFLAM	5	p13.2	38258409	38465021	1.30895	0.190552	0.611362	FALSE	FALSE
2543	ENSG00000121274	TENT4B	16	q12.1	50152918	50235310	1.30859	0.190674	0.611362	FALSE	FALSE
2544	ENSG00000105072	C19orf44	19	p13.11	16496311	16521352	1.30857	0.190681	0.611362	FALSE	FALSE
2545	ENSG00000004975	DVL2	17	p13.1	7225341	7234545	1.30837	0.190749	0.611362	FALSE	FALSE
2546	ENSG00000156136	DCK	4	q13.3	70992538	71030914	1.3083	0.190771	0.611362	FALSE	FALSE
2547	ENSG00000163788	SNRK	3	p22.1	43286512	43424764	1.30818	0.190813	0.611362	FALSE	FALSE
2548	ENSG00000177191	B3GNT8	19	q13.2	41425359	41428730	1.30788	0.190913	0.611362	FALSE	FALSE
2549	ENSG00000086288	NME8	7	p14.1	37848597	37900401	1.3078	0.190941	0.611362	FALSE	FALSE
2550	ENSG00000242372	EIF6	20	q11.22	35278911	35284985	1.3075	0.191043	0.611441	FALSE	FALSE
2551	ENSG00000242173	ARHGDIG	16	p13.3	268727	283010	1.30749	0.191046	0.611441	FALSE	FALSE
2552	ENSG00000099953	MMP11	22	q11.23	23768226	23784316	1.30738	0.191082	0.611441	FALSE	FALSE
2553	ENSG00000100934	SEC23A	14	q21.1	39031919	39109646	1.3072	0.191146	0.611527	FALSE	FALSE
2554	ENSG00000106638	TBL2	7	q11.23	73567533	73578791	1.30652	0.191377	0.6118	FALSE	FALSE
2555	ENSG00000137076	TLN1	9	p13.3	35696948	35732395	1.30644	0.191401	0.6118	FALSE	FALSE
2556	ENSG00000163374	YY1AP1	1	q22	155659443	155689000	1.30639	0.191418	0.6118	FALSE	FALSE
2557	ENSG00000100387	RBX1	22	q13.2	40951347	40973309	1.30626	0.191463	0.611824	FALSE	FALSE
2558	ENSG00000237765	FAM200B	4	p15.32	15681662	15705565	1.30599	0.191555	0.611891	FALSE	FALSE
2559	ENSG00000067836	ROGDI	16	p13.3	4796968	4802950	1.30578	0.191626	0.611891	FALSE	FALSE
2560	ENSG00000244462	RBM12	20	q11.22	35648925	35664956	1.30576	0.191634	0.611891	FALSE	FALSE
2561	ENSG00000085872	CHERP	19	p13.11	16517889	16542530	1.30553	0.191714	0.612028	FALSE	FALSE
2562	ENSG00000188042	ARL4C	2	q37.1	234493041	234497053	1.30536	0.19177	0.612068	FALSE	FALSE
2563	ENSG00000103051	COG4	16	q22.1	70480568	70523565	1.30527	0.191801	0.612068	FALSE	FALSE
2564	ENSG00000188522	FAM83G	17	p11.2	18968789	19004804	1.30418	0.192173	0.612354	FALSE	FALSE
2565	ENSG00000090857	PDPR	16	q22.1	70113626	70162537	1.30414	0.192188	0.612354	FALSE	FALSE
2566	ENSG00000158773	USF1	1	q23.3	161039251	161045977	1.30402	0.192226	0.612354	FALSE	FALSE
2567	ENSG00000126883	NUP214	9	q34.13	131125561	131234670	1.30387	0.192277	0.612354	FALSE	FALSE
2568	ENSG00000143416	SELENBP1	1	q21.3	151364302	151372733	1.30383	0.192291	0.612354	FALSE	FALSE
2569	ENSG00000077454	LRCH4	7	q22.1	100574011	100586153	1.3038	0.192301	0.612354	FALSE	FALSE
2570	ENSG00000073169	SELENOO	22	q13.33	50200979	50217616	1.30335	0.192455	0.612622	FALSE	FALSE
2571	ENSG00000101150	TPD52L2	20	q13.33	63865228	63891545	1.30301	0.192571	0.612714	FALSE	FALSE
2572	ENSG00000144619	CNTN4	3	p26.3	2098813	3057956	1.30291	0.192606	0.612714	FALSE	FALSE
2573	ENSG00000188389	PDCD1	2	q37.3	241849881	241858908	1.30279	0.192647	0.612714	FALSE	FALSE
2574	ENSG00000102898	NUTF2	16	q22.1	67846732	67872567	1.30278	0.192652	0.612714	FALSE	FALSE
2575	ENSG00000154188	ANGPT1	8	q23.1	107249482	107498055	1.3027	0.192676	0.612714	FALSE	FALSE
2576	ENSG00000197302	ZNF720	16	p11.2	31713229	31794869	1.30226	0.192827	0.612957	FALSE	FALSE
2577	ENSG00000143457	GOLPH3L	1	q21.3	150646225	150697144	1.30203	0.192907	0.612957	FALSE	FALSE
2578	ENSG00000164307	ERAP1	5	q15	96760810	96808100	1.30197	0.192927	0.612957	FALSE	FALSE
2579	ENSG00000173157	ADAMTS20	12	q12	43353866	43551921	1.30193	0.192939	0.612957	FALSE	FALSE
2580	ENSG00000272162	AL024498.2	6	p24.2	10747794	10930423	1.30159	0.193057	0.613102	FALSE	FALSE
2581	ENSG00000164404	GDF9	5	q31.1	132861181	132866884	1.30135	0.19314	0.613102	FALSE	FALSE
2582	ENSG00000131446	MGAT1	5	q35.3	180784782	180815652	1.30131	0.193152	0.613102	FALSE	FALSE
2583	ENSG00000240184	PCDHGC3	5	q31.3	141475947	141512979	1.30125	0.193172	0.613102	FALSE	FALSE
2584	ENSG00000129991	TNNI3	19	q13.42	55151767	55157773	1.30097	0.193268	0.613143	FALSE	FALSE
2585	ENSG00000157933	SKI	1	p36.33	2228695	2310119	1.30084	0.193313	0.613143	FALSE	FALSE
2586	ENSG00000136819	C9orf78	9	q34.11	129827290	129835863	1.30083	0.193316	0.613143	FALSE	FALSE
2587	ENSG00000168036	CTNNB1	3	p22.1	41194741	41260096	1.30024	0.19352	0.613143	FALSE	FALSE
2588	ENSG00000196700	ZNF512B	20	q13.33	63956702	63969865	1.30012	0.193559	0.613143	FALSE	FALSE
2589	ENSG00000113615	SEC24A	5	q31.1	134648789	134727823	1.29948	0.193778	0.613399	FALSE	FALSE
2590	ENSG00000137265	IRF4	6	p25.3	391739	411447	1.29913	0.1939	0.613399	FALSE	FALSE
2591	ENSG00000166869	CHP2	16	p12.2	23754627	23758951	1.29911	0.193905	0.613399	FALSE	FALSE
2592	ENSG00000101493	ZNF516	18	q23	76358190	76495190	1.2988	0.194014	0.613399	FALSE	FALSE
2593	ENSG00000147655	RSPO2	8	q23.1	107899316	108083648	1.2986	0.19408	0.613399	FALSE	FALSE
2594	ENSG00000143452	HORMAD1	1	q21.3	150698060	150720888	1.29858	0.194089	0.613399	FALSE	FALSE
2595	ENSG00000189410	SH2D5	1	p36.12	20719732	20732837	1.29839	0.194152	0.613456	FALSE	FALSE
2596	ENSG00000136918	WDR38	9	q33.3	124853417	124857890	1.29828	0.194191	0.613456	FALSE	FALSE
2597	ENSG00000179776	CDH5	16	q21	66366622	66404786	1.29803	0.194276	0.613518	FALSE	FALSE
2598	ENSG00000116176	TPSG1	16	p13.3	1221651	1225257	1.29762	0.19442	0.613849	FALSE	FALSE
2599	ENSG00000167371	PRRT2	16	p11.2	29811382	29815892	1.29709	0.194599	0.614063	FALSE	FALSE
2600	ENSG00000213593	TMX2	11	q12.1	57712600	57740973	1.29698	0.194638	0.614067	FALSE	FALSE
2601	ENSG00000188375	H3F3C	12	p11.21	31791185	31792241	1.29682	0.194694	0.614081	FALSE	FALSE
2602	ENSG00000225968	ELFN1	7	p22.3	1688119	1747954	1.29653	0.194792	0.614081	FALSE	FALSE
2603	ENSG00000020181	ADGRA2	8	p11.23	37784191	37844896	1.29595	0.194992	0.614476	FALSE	FALSE
2604	ENSG00000066056	TIE1	1	p34.2	43300993	43323108	1.29583	0.195035	0.614492	FALSE	FALSE
2605	ENSG00000105655	ISYNA1	19	p13.11	18434388	18438301	1.29572	0.195073	0.614494	FALSE	FALSE
2606	ENSG00000183580	FBXL7	5	p15.1	15500196	15939795	1.29523	0.195243	0.614641	FALSE	FALSE
2607	ENSG00000126500	FLRT1	11	q13.1	64103188	64119173	1.29521	0.195248	0.614641	FALSE	FALSE
2608	ENSG00000254997	KRTAP5-9	11	q13.4	71548418	71549553	1.29515	0.195269	0.614641	FALSE	FALSE
2609	ENSG00000004779	NDUFAB1	16	p12.2	23581002	23596356	1.29396	0.195679	0.615234	FALSE	FALSE
2610	ENSG00000175121	WFDC5	20	q13.12	45109452	45115172	1.29386	0.195714	0.615234	FALSE	FALSE
2611	ENSG00000087085	ACHE	7	q22.1	100889994	100896974	1.29381	0.195731	0.615234	FALSE	FALSE
2612	ENSG00000100266	PACSIN2	22	q13.2	42835412	43015145	1.29368	0.195777	0.615234	FALSE	FALSE
2613	ENSG00000080031	PTPRH	19	q13.42	55181248	55209506	1.29344	0.195859	0.615234	FALSE	FALSE
2614	ENSG00000143252	SDHC	1	q23.3	161314257	161375340	1.29332	0.195901	0.615234	FALSE	FALSE
2615	ENSG00000102924	CBLN1	16	q12.1	49277917	49281831	1.29331	0.195902	0.615234	FALSE	FALSE
2616	ENSG00000149927	DOC2A	16	p11.2	30005509	30023270	1.2932	0.195941	0.615234	FALSE	FALSE
2617	ENSG00000156253	RWDD2B	21	q21.3	29004384	29019378	1.29309	0.195979	0.615234	FALSE	FALSE
2618	ENSG00000148358	GPR107	9	q34.11	130053426	130140169	1.29304	0.195996	0.615234	FALSE	FALSE
2619	ENSG00000138109	CYP2C9	10	q23.33	94938658	94989391	1.29271	0.196111	0.615399	FALSE	FALSE
2620	ENSG00000198121	LPAR1	9	q31.3	110873263	111038458	1.29249	0.196188	0.615399	FALSE	FALSE
2621	ENSG00000158966	CACHD1	1	p31.3	64470792	64693058	1.29216	0.196301	0.615399	FALSE	FALSE
2622	ENSG00000136279	DBNL	7	p13	44044640	44069456	1.29211	0.196318	0.615399	FALSE	FALSE
2623	ENSG00000187288	CIDEC	3	p25.3	9866711	9880254	1.29176	0.196441	0.615399	FALSE	FALSE
2624	ENSG00000162510	MATN1	1	p35.2	30711277	30723587	1.29174	0.196449	0.615399	FALSE	FALSE
2625	ENSG00000186635	ARAP1	11	q13.4	72685069	72793599	1.29128	0.196607	0.615514	FALSE	FALSE
2626	ENSG00000133026	MYH10	17	p13.1	8474205	8630761	1.29109	0.196672	0.615514	FALSE	FALSE
2627	ENSG00000163331	DAPL1	2	q24.1	158795317	158862781	1.29105	0.196687	0.615514	FALSE	FALSE
2628	ENSG00000176444	CLK2	1	q22	155262868	155278491	1.29096	0.196718	0.615514	FALSE	FALSE
2629	ENSG00000168092	PAFAH1B2	11	q23.3	117144267	117176894	1.29087	0.196748	0.615514	FALSE	FALSE
2630	ENSG00000101391	CDK5RAP1	20	q11.21	33358839	33401561	1.29028	0.196954	0.615522	FALSE	FALSE
2631	ENSG00000106991	ENG	9	q34.11	127815012	127854756	1.28995	0.19707	0.615522	FALSE	FALSE
2632	ENSG00000128714	HOXD13	2	q31.1	176092891	176095938	1.28951	0.197221	0.615522	FALSE	FALSE
2633	ENSG00000159387	IRX6	16	q12.2	55323760	55330760	1.28932	0.197287	0.615522	FALSE	FALSE
2634	ENSG00000162654	GBP4	1	p22.2	89181148	89198932	1.28924	0.197315	0.615522	FALSE	FALSE
2635	ENSG00000205138	SDHAF1	19	q13.12	35995199	35996315	1.28922	0.197323	0.615522	FALSE	FALSE
2636	ENSG00000196214	ZNF766	19	q13.41	52269571	52296046	1.2889	0.197431	0.615522	FALSE	FALSE
2637	ENSG00000164406	LEAP2	5	q31.1	132872322	132875046	1.28884	0.197453	0.615522	FALSE	FALSE
2638	ENSG00000100227	POLDIP3	22	q13.2	42583721	42614962	1.28863	0.197527	0.615522	FALSE	FALSE
2639	ENSG00000103275	UBE2I	16	p13.3	1308880	1327018	1.28844	0.197592	0.615522	FALSE	FALSE
2640	ENSG00000214160	ALG3	3	q27.1	184242301	184249548	1.28841	0.197605	0.615522	FALSE	FALSE
2641	ENSG00000153404	PLEKHG4B	5	p15.33	92151	189972	1.28782	0.197808	0.615623	FALSE	FALSE
2642	ENSG00000105664	COMP	19	p13.11	18782773	18791314	1.28762	0.197877	0.615623	FALSE	FALSE
2643	ENSG00000167676	PLIN4	19	p13.3	4502180	4518465	1.28738	0.197963	0.615623	FALSE	FALSE
2644	ENSG00000123815	COQ8B	19	q13.2	40691529	40718207	1.28599	0.198447	0.616014	FALSE	FALSE
2645	ENSG00000164111	ANXA5	4	q27	121667955	121697113	1.28592	0.198472	0.616014	FALSE	FALSE
2646	ENSG00000165934	CPSF2	14	q32.12	92121937	92172145	1.28555	0.198601	0.616014	FALSE	FALSE
2647	ENSG00000091136	LAMB1	7	q31.1	107923799	108003255	1.28527	0.198699	0.616014	FALSE	FALSE
2648	ENSG00000261221	ZNF865	19	q13.42	55605405	55617269	1.28493	0.198818	0.616226	FALSE	FALSE
2649	ENSG00000183726	TMEM50A	1	p36.11	25337917	25362361	1.28444	0.19899	0.616293	FALSE	FALSE
2650	ENSG00000127586	CHTF18	16	p13.3	788046	800737	1.28405	0.199126	0.616302	FALSE	FALSE
2651	ENSG00000162631	NTNG1	1	p13.3	107140007	107483458	1.28397	0.199154	0.616302	FALSE	FALSE
2652	ENSG00000169224	GCSAML	1	q44	247507058	247577690	1.28396	0.199156	0.616302	FALSE	FALSE
2653	ENSG00000107175	CREB3	9	p13.3	35732335	35737004	1.28387	0.199189	0.616302	FALSE	FALSE
2654	ENSG00000227124	ZNF717	3	p12.3	75678660	75785583	1.28326	0.199402	0.61634	FALSE	FALSE
2655	ENSG00000085265	FCN1	9	q34.3	134905890	134917963	1.28317	0.199433	0.61634	FALSE	FALSE
2656	ENSG00000163827	LRRC2	3	p21.31	46515423	46580099	1.28286	0.199539	0.61634	FALSE	FALSE
2657	ENSG00000171450	CDK5R2	2	q35	218959655	218962162	1.28264	0.199618	0.616374	FALSE	FALSE
2658	ENSG00000092020	PPP2R3C	14	q13.2	35085467	35122517	1.28208	0.199816	0.616736	FALSE	FALSE
2659	ENSG00000269476	AC010326.2	19	q13.43	57876765	57916591	1.282	0.199844	0.616736	FALSE	FALSE
2660	ENSG00000122512	PMS2	7	p22.1	5973239	6009125	1.28185	0.199894	0.616736	FALSE	FALSE
2661	ENSG00000179934	CCR8	3	p22.1	39329706	39333511	1.28049	0.200373	0.617089	FALSE	FALSE
2662	ENSG00000047315	POLR2B	4	q12	56977722	57031168	1.2804	0.200404	0.617089	FALSE	FALSE
2663	ENSG00000169184	MN1	22	q12.1	27748277	27801498	1.2802	0.200474	0.617158	FALSE	FALSE
2664	ENSG00000137133	HINT2	9	p13.3	35812960	35815354	1.27987	0.20059	0.617218	FALSE	FALSE
2665	ENSG00000125731	SH2D3A	19	p13.3	6752160	6767588	1.27971	0.200647	0.617218	FALSE	FALSE
2666	ENSG00000149428	HYOU1	11	q23.3	119044189	119057202	1.27933	0.20078	0.617256	FALSE	FALSE
2667	ENSG00000139725	RHOF	12	q24.31	121777754	121803403	1.27862	0.201032	0.617718	FALSE	FALSE
2668	ENSG00000162522	KIAA1522	1	p35.1	32741885	32774970	1.27778	0.201326	0.618273	FALSE	FALSE
2669	ENSG00000160007	ARHGAP35	19	q13.32	46918676	47005077	1.27762	0.201385	0.618292	FALSE	FALSE
2670	ENSG00000083444	PLOD1	1	p36.22	11934205	11975538	1.27754	0.201413	0.618292	FALSE	FALSE
2671	ENSG00000142655	PEX14	1	p36.22	10472288	10630758	1.27708	0.201576	0.618292	FALSE	FALSE
2672	ENSG00000149972	CNTN5	11	q22.1	99020953	100358885	1.27691	0.201633	0.618292	FALSE	FALSE
2673	ENSG00000137965	IFI44	1	p31.1	78649796	78664078	1.27663	0.201734	0.618292	FALSE	FALSE
2674	ENSG00000198610	AKR1C4	10	p15.1	5195462	5218949	1.27659	0.201746	0.618292	FALSE	FALSE
2675	ENSG00000196152	ZNF79	9	q33.3	127424374	127445372	1.27659	0.201747	0.618292	FALSE	FALSE
2676	ENSG00000050426	LETMD1	12	q13.12	51047962	51060424	1.27634	0.201834	0.618327	FALSE	FALSE
2677	ENSG00000104341	LAPTM4B	8	q22.1	97775057	97853013	1.27525	0.202221	0.618978	FALSE	FALSE
2678	ENSG00000166548	TK2	16	q21	66508003	66552544	1.27521	0.202236	0.618978	FALSE	FALSE
2679	ENSG00000110218	PANX1	11	q21	94128928	94181972	1.27499	0.202314	0.619	FALSE	FALSE
2680	ENSG00000149313	AASDHPPT	11	q22.3	106075501	106098710	1.27497	0.202318	0.619	FALSE	FALSE
2681	ENSG00000090621	PABPC4	1	p34.3	39560816	39576790	1.27482	0.202371	0.61903	FALSE	FALSE
2682	ENSG00000182197	EXT1	8	q24.11	117794490	118111853	1.27403	0.202652	0.61934	FALSE	FALSE
2683	ENSG00000107404	DVL1	1	p36.33	1335276	1349350	1.27278	0.203098	0.620322	FALSE	FALSE
2684	ENSG00000144134	RABL2A	2	q14.1	113627229	113643396	1.27269	0.203129	0.620322	FALSE	FALSE
2685	ENSG00000131668	BARX1	9	q22.32	93951622	93955372	1.27219	0.203306	0.620332	FALSE	FALSE
2686	ENSG00000037749	MFAP3	5	q33.2	154038906	154220478	1.27177	0.203453	0.620332	FALSE	FALSE
2687	ENSG00000170222	ADPRM	17	p13.1	10697594	10711233	1.27149	0.203555	0.620332	FALSE	FALSE
2688	ENSG00000010256	UQCRC1	3	p21.31	48599002	48610976	1.27117	0.203669	0.620332	FALSE	FALSE
2689	ENSG00000164619	BMPER	7	p14.3	33904308	34156356	1.27115	0.203676	0.620332	FALSE	FALSE
2690	ENSG00000163820	FYCO1	3	p21.31	45917899	45995824	1.27108	0.2037	0.620332	FALSE	FALSE
2691	ENSG00000249693	THEGL	4	q12	56530609	56603507	1.27097	0.203739	0.620335	FALSE	FALSE
2692	ENSG00000168634	WFDC13	20	q13.12	45702016	45708817	1.27036	0.203956	0.620652	FALSE	FALSE
2693	ENSG00000188783	PRELP	1	q32.1	203475828	203491352	1.26983	0.204145	0.621112	FALSE	FALSE
2694	ENSG00000171421	MRPL36	5	p15.33	1798386	1801366	1.26933	0.204324	0.621245	FALSE	FALSE
2695	ENSG00000271741	AC114490.2	1	p34.3	34981533	35031741	1.26928	0.20434	0.621245	FALSE	FALSE
2696	ENSG00000135604	STX11	6	q24.2	144150526	144188370	1.26857	0.204595	0.621543	FALSE	FALSE
2697	ENSG00000019549	SNAI2	8	q11.21	48917604	48921740	1.26856	0.204598	0.621543	FALSE	FALSE
2698	ENSG00000087365	SF3B2	11	q13.1	66050729	66069308	1.26829	0.204694	0.621628	FALSE	FALSE
2699	ENSG00000186063	AIDA	1	q41	222668013	222713210	1.26771	0.204903	0.621841	FALSE	FALSE
2700	ENSG00000138759	FRAS1	4	q21.21	78057570	78544269	1.26749	0.204981	0.621841	FALSE	FALSE
2701	ENSG00000273217	AC008695.1	5	q31.1	131425891	131796983	1.26701	0.205151	0.621841	FALSE	FALSE
2702	ENSG00000198466	ZNF587	19	q13.43	57849857	57865112	1.26694	0.205175	0.621841	FALSE	FALSE
2703	ENSG00000131375	CAPN7	3	p25.1	15206152	15252918	1.2668	0.205227	0.621841	FALSE	FALSE
2704	ENSG00000132906	CASP9	1	p36.21	15490832	15526534	1.26677	0.205237	0.621841	FALSE	FALSE
2705	ENSG00000138411	HECW2	2	q32.3	196189099	196593692	1.26652	0.205327	0.621841	FALSE	FALSE
2706	ENSG00000048828	FAM120A	9	q22.31	93451722	93566107	1.26622	0.205435	0.621841	FALSE	FALSE
2707	ENSG00000213937	CLDN9	16	p13.3	3012456	3014505	1.26605	0.205497	0.621841	FALSE	FALSE
2708	ENSG00000007516	BAIAP3	16	p13.3	1333601	1349441	1.26597	0.205523	0.621841	FALSE	FALSE
2709	ENSG00000254726	MEX3A	1	q22	156072013	156081998	1.26579	0.205589	0.621927	FALSE	FALSE
2710	ENSG00000221818	EBF2	8	p21.2	25841730	26045397	1.26546	0.205707	0.622106	FALSE	FALSE
2711	ENSG00000179532	DNHD1	11	p15.4	6497260	6593758	1.26525	0.205781	0.622106	FALSE	FALSE
2712	ENSG00000165832	TRUB1	10	q25.3	114938193	114977676	1.26472	0.205973	0.622348	FALSE	FALSE
2713	ENSG00000089723	OTUB2	14	q32.12	94026329	94048930	1.26466	0.205994	0.622348	FALSE	FALSE
2714	ENSG00000143303	RRNAD1	1	q23.1	156728442	156736960	1.26402	0.206221	0.622576	FALSE	FALSE
2715	ENSG00000143297	FCRL5	1	q23.1	157513377	157552520	1.26341	0.206443	0.623131	FALSE	FALSE
2716	ENSG00000101442	ACTR5	20	q11.23	38748442	38772520	1.26219	0.20688	0.623652	FALSE	FALSE
2717	ENSG00000196083	IL1RAP	3	q28	190514051	190659750	1.26203	0.206939	0.623652	FALSE	FALSE
2718	ENSG00000110237	ARHGEF17	11	q13.4	73308289	73369388	1.2619	0.206983	0.623652	FALSE	FALSE
2719	ENSG00000173338	KCNK7	11	q13.1	65592855	65595996	1.26182	0.207015	0.623652	FALSE	FALSE
2720	ENSG00000104892	KLC3	19	q13.32	45333434	45351520	1.26152	0.207121	0.623652	FALSE	FALSE
2721	ENSG00000185739	SRL	16	p13.3	4189374	4242080	1.26116	0.207252	0.623652	FALSE	FALSE
2722	ENSG00000125430	HS3ST3B1	17	p12	14301083	14349404	1.26104	0.207294	0.623652	FALSE	FALSE
2723	ENSG00000113088	GZMK	5	q11.2	55024253	55034570	1.26063	0.207443	0.623856	FALSE	FALSE
2724	ENSG00000178096	BOLA1	1	q21.2	149887890	149900798	1.26061	0.207449	0.623856	FALSE	FALSE
2725	ENSG00000198225	FKBP1C	6	q12	63211446	63213024	1.2602	0.207595	0.624081	FALSE	FALSE
2726	ENSG00000198837	DENND4B	1	q21.3	153929501	153946696	1.26009	0.207637	0.62409	FALSE	FALSE
2727	ENSG00000157578	LCA5L	21	q22.2	39405844	39445805	1.25955	0.207833	0.624218	FALSE	FALSE
2728	ENSG00000100911	PSME2	14	q12	24143362	24147570	1.25952	0.207843	0.624218	FALSE	FALSE
2729	ENSG00000165097	KDM1B	6	p22.3	18155329	18223853	1.25842	0.208241	0.624755	FALSE	FALSE
2730	ENSG00000109475	RPL34	4	q25	108620566	108630412	1.25838	0.208255	0.624755	FALSE	FALSE
2731	ENSG00000115194	SLC30A3	2	p23.3	27253684	27275817	1.25832	0.208277	0.624755	FALSE	FALSE
2732	ENSG00000168495	POLR3D	8	p21.3	22245104	22254600	1.25744	0.208593	0.625358	FALSE	FALSE
2733	ENSG00000171823	FBXL14	12	p13.33	1565993	1594165	1.25732	0.208637	0.625376	FALSE	FALSE
2734	ENSG00000269403	AC008750.8	19	q13.41	51350373	51368099	1.25692	0.208784	0.625549	FALSE	FALSE
2735	ENSG00000105726	ATP13A1	19	p13.11	19645198	19663693	1.25692	0.208784	0.625549	FALSE	FALSE
2736	ENSG00000160856	FCRL3	1	q23.1	157674321	157700857	1.25683	0.208816	0.625549	FALSE	FALSE
2737	ENSG00000196363	WDR5	9	q34.2	134135365	134159968	1.25579	0.209193	0.626261	FALSE	FALSE
2738	ENSG00000154258	ABCA9	17	q24.2	68974488	69061064	1.25577	0.209199	0.626261	FALSE	FALSE
2739	ENSG00000095397	WHRN	9	q32	114402080	114505450	1.25521	0.209404	0.626633	FALSE	FALSE
2740	ENSG00000183615	FAM167B	1	p35.2	32247233	32248856	1.25503	0.209469	0.626633	FALSE	FALSE
2741	ENSG00000042317	SPATA7	14	q31.3	88384924	88470350	1.25484	0.209535	0.626633	FALSE	FALSE
2742	ENSG00000175602	CCDC85B	11	q13.1	65890112	65891635	1.25443	0.209687	0.626633	FALSE	FALSE
2743	ENSG00000197355	UAP1L1	9	q34.3	137077501	137084539	1.25378	0.209921	0.626633	FALSE	FALSE
2744	ENSG00000143761	ARF1	1	q42.13	228082660	228099212	1.2536	0.209987	0.626633	FALSE	FALSE
2745	ENSG00000153956	CACNA2D1	7	q21.11	81946444	82443798	1.25358	0.209995	0.626633	FALSE	FALSE
2746	ENSG00000069122	ADGRF5	6	p12.3	46852512	46954943	1.25301	0.210202	0.626633	FALSE	FALSE
2747	ENSG00000005243	COPZ2	17	q21.32	48026167	48038030	1.25272	0.210307	0.626633	FALSE	FALSE
2748	ENSG00000151388	ADAMTS12	5	p13.2	33523535	33892192	1.25269	0.21032	0.626633	FALSE	FALSE
2749	ENSG00000143740	SNAP47	1	q42.13	227728539	227781231	1.25268	0.210323	0.626633	FALSE	FALSE
2750	ENSG00000079435	LIPE	19	q13.2	42401507	42427426	1.25248	0.210394	0.626633	FALSE	FALSE
2751	ENSG00000242114	MTFP1	22	q12.2	30425530	30429053	1.25219	0.210499	0.626697	FALSE	FALSE
2752	ENSG00000163867	ZMYM6	1	p34.3	34986165	35031968	1.2517	0.21068	0.626915	FALSE	FALSE
2753	ENSG00000149451	ADAM33	20	p13	3667965	3682246	1.25146	0.210766	0.627024	FALSE	FALSE
2754	ENSG00000173926	MARCH3	5	q23.2	126867714	127030808	1.25105	0.210917	0.627053	FALSE	FALSE
2755	ENSG00000198870	STKLD1	9	q34.2	133376367	133406096	1.2504	0.211154	0.627492	FALSE	FALSE
2756	ENSG00000105204	DYRK1B	19	q13.2	39825350	39834201	1.25033	0.21118	0.627492	FALSE	FALSE
2757	ENSG00000026036	RTEL1-TNFRSF6B	20	q13.33	63659300	63698684	1.24968	0.211415	0.627962	FALSE	FALSE
2758	ENSG00000164483	SAMD3	6	q23.1	130144315	130365425	1.24952	0.211476	0.62803	FALSE	FALSE
2759	ENSG00000268133	AC003002.1	19	q13.43	57363566	57398584	1.24925	0.211574	0.628095	FALSE	FALSE
2760	ENSG00000133247	KMT5C	19	q13.42	55339853	55348120	1.24894	0.211687	0.628315	FALSE	FALSE
2761	ENSG00000138942	RNF185	22	q12.2	31160183	31207019	1.24838	0.211891	0.628704	FALSE	FALSE
2762	ENSG00000187741	FANCA	16	q24.3	89737549	89816657	1.24791	0.212063	0.629054	FALSE	FALSE
2763	ENSG00000138615	CILP	15	q22.31	65194758	65211488	1.24763	0.212165	0.629166	FALSE	FALSE
2764	ENSG00000178301	AQP11	11	q14.1	77589391	77610355	1.24677	0.212482	0.629702	FALSE	FALSE
2765	ENSG00000044524	EPHA3	3	p11.1	89107524	89482134	1.24673	0.212496	0.629702	FALSE	FALSE
2766	ENSG00000188868	ZNF563	19	p13.2	12317477	12333720	1.24672	0.2125	0.629702	FALSE	FALSE
2767	ENSG00000143624	INTS3	1	q21.3	153728067	153774808	1.2465	0.212581	0.629827	FALSE	FALSE
2768	ENSG00000186642	PDE2A	11	q13.4	72576141	72674591	1.2464	0.212619	0.629827	FALSE	FALSE
2769	ENSG00000171951	SCG2	2	q36.1	223596940	223602503	1.24466	0.213258	0.630897	FALSE	FALSE
2770	ENSG00000156735	BAG4	8	p11.23	38176533	38213301	1.2446	0.213279	0.630897	FALSE	FALSE
2771	ENSG00000099617	EFNA2	19	p13.3	1286154	1300237	1.24412	0.213456	0.631165	FALSE	FALSE
2772	ENSG00000205177	C11orf91	11	p13	33698261	33700801	1.24405	0.213481	0.631165	FALSE	FALSE
2773	ENSG00000130734	ATG4D	19	p13.2	10543895	10553418	1.24401	0.213494	0.631165	FALSE	FALSE
2774	ENSG00000152580	IGSF10	3	q25.1	151425384	151458709	1.24379	0.213577	0.631218	FALSE	FALSE
2775	ENSG00000137267	TUBB2A	6	p25.2	3153669	3157526	1.24366	0.213623	0.631218	FALSE	FALSE
2776	ENSG00000105711	SCN1B	19	q13.11	35030466	35040449	1.24351	0.21368	0.631242	FALSE	FALSE
2777	ENSG00000116871	MAP7D1	1	p34.3	36155579	36180849	1.24285	0.213924	0.631429	FALSE	FALSE
2778	ENSG00000198746	GPATCH3	1	p36.11	26890488	26900466	1.24262	0.214007	0.631429	FALSE	FALSE
2779	ENSG00000106780	MEGF9	9	q33.2	120600813	120714470	1.24236	0.214105	0.631605	FALSE	FALSE
2780	ENSG00000176476	SGF29	16	p11.2	28553915	28591790	1.24163	0.214373	0.631948	FALSE	FALSE
2781	ENSG00000159958	TNFRSF13C	22	q13.2	41922023	41926818	1.24112	0.214561	0.632025	FALSE	FALSE
2782	ENSG00000148655	LRMDA	10	q22.2	75431453	76560167	1.24105	0.214585	0.632025	FALSE	FALSE
2783	ENSG00000158079	PTPDC1	9	q22.32	94030794	94109856	1.24093	0.214633	0.632025	FALSE	FALSE
2784	ENSG00000178252	WDR6	3	p21.31	49007062	49015953	1.24062	0.214748	0.632097	FALSE	FALSE
2785	ENSG00000125122	LRRC29	16	q22.1	67207139	67227048	1.24057	0.214766	0.632097	FALSE	FALSE
2786	ENSG00000086232	EIF2AK1	7	p22.1	6022244	6059230	1.24055	0.214773	0.632097	FALSE	FALSE
2787	ENSG00000164040	PGRMC2	4	q28.2	128269237	128288829	1.24007	0.214949	0.632297	FALSE	FALSE
2788	ENSG00000213265	TSGA13	7	q32.2	130668648	130687432	1.23915	0.21529	0.632556	FALSE	FALSE
2789	ENSG00000132003	ZSWIM4	19	p13.13	13795460	13832230	1.23816	0.215656	0.63287	FALSE	FALSE
2790	ENSG00000148343	MIGA2	9	q34.11	129036621	129072082	1.23806	0.215692	0.63287	FALSE	FALSE
2791	ENSG00000179218	CALR	19	p13.13	12938578	12944489	1.23784	0.215777	0.633004	FALSE	FALSE
2792	ENSG00000146574	CCZ1B	7	p22.1	6794134	6826770	1.23732	0.21597	0.633092	FALSE	FALSE
2793	ENSG00000072062	PRKACA	19	p13.12	14091688	14118084	1.23725	0.215995	0.633092	FALSE	FALSE
2794	ENSG00000166592	RRAD	16	q22.1	66921679	66925644	1.23715	0.216031	0.633092	FALSE	FALSE
2795	ENSG00000188133	TMEM215	9	p21.1	32783499	32787399	1.23713	0.216038	0.633092	FALSE	FALSE
2796	ENSG00000151413	NUBPL	14	q12	31489956	31861224	1.23669	0.216203	0.633462	FALSE	FALSE
2797	ENSG00000122741	DCAF10	9	p13.2	37800502	37867666	1.23537	0.216691	0.633935	FALSE	FALSE
2798	ENSG00000133318	RTN3	11	q13.1	63681446	63759891	1.2353	0.216721	0.633935	FALSE	FALSE
2799	ENSG00000197818	SLC9A8	20	q13.13	49812713	49892242	1.23505	0.216811	0.633935	FALSE	FALSE
2800	ENSG00000160326	SLC2A6	9	q34.2	133471095	133479137	1.23495	0.21685	0.633935	FALSE	FALSE
2801	ENSG00000142599	RERE	1	p36.23	8352397	8817643	1.23427	0.217102	0.63428	FALSE	FALSE
2802	ENSG00000160563	MED27	9	q34.13	131860107	132079908	1.23398	0.217212	0.63449	FALSE	FALSE
2803	ENSG00000136897	MRPL50	9	q31.1	101387633	101398614	1.23375	0.217295	0.634619	FALSE	FALSE
2804	ENSG00000114251	WNT5A	3	p14.3	55465715	55490539	1.23336	0.21744	0.63493	FALSE	FALSE
2805	ENSG00000176946	THAP4	2	q37.3	241584405	241637449	1.2324	0.217801	0.63518	FALSE	FALSE
2806	ENSG00000124253	PCK1	20	q13.31	57561080	57568112	1.23235	0.217819	0.63518	FALSE	FALSE
2807	ENSG00000099910	KLHL22	22	q11.21	20441519	20495883	1.23162	0.218089	0.635306	FALSE	FALSE
2808	ENSG00000167315	ACAA2	18	q21.1	49782167	49813960	1.2316	0.218097	0.635306	FALSE	FALSE
2809	ENSG00000135205	CCDC146	7	q11.23	77122434	77329533	1.2316	0.218097	0.635306	FALSE	FALSE
2810	ENSG00000163322	ABRAXAS1	4	q21.23	83459517	83523348	1.23154	0.218121	0.635306	FALSE	FALSE
2811	ENSG00000160801	PTH1R	3	p21.31	46877746	46903799	1.23146	0.21815	0.635306	FALSE	FALSE
2812	ENSG00000110375	UPK2	11	q23.3	118925164	118958559	1.22924	0.21898	0.637157	FALSE	FALSE
2813	ENSG00000164466	SFXN1	5	q35.2	175477062	175529742	1.22863	0.219212	0.637378	FALSE	FALSE
2814	ENSG00000167105	TMEM92	17	q21.33	50271406	50281485	1.22786	0.2195	0.637418	FALSE	FALSE
2815	ENSG00000025293	PHF20	20	q11.22	35771974	35950381	1.22785	0.219502	0.637418	FALSE	FALSE
2816	ENSG00000130348	QRSL1	6	q21	106629578	106668417	1.2278	0.219522	0.637418	FALSE	FALSE
2817	ENSG00000163818	LZTFL1	3	p21.31	45823316	45916042	1.22777	0.219532	0.637418	FALSE	FALSE
2818	ENSG00000130487	KLHDC7B	22	q13.33	50545891	50551023	1.22772	0.219551	0.637418	FALSE	FALSE
2819	ENSG00000163519	TRAT1	3	q13.13	108822698	108855005	1.22745	0.219653	0.637486	FALSE	FALSE
2820	ENSG00000134369	NAV1	1	q32.1	201622885	201826969	1.22703	0.219811	0.637598	FALSE	FALSE
2821	ENSG00000174996	KLC2	11	q13.2	66257294	66267860	1.22687	0.21987	0.637598	FALSE	FALSE
2822	ENSG00000213927	CCL27	9	p13.3	34661880	34664048	1.22687	0.219871	0.637598	FALSE	FALSE
2823	ENSG00000172264	MACROD2	20	p12.1	13995369	16053197	1.22661	0.219968	0.637644	FALSE	FALSE
2824	ENSG00000100109	TFIP11	22	q12.1	26491225	26512505	1.22647	0.220022	0.637644	FALSE	FALSE
2825	ENSG00000204010	IFIT1B	10	q23.31	89378056	89385205	1.22627	0.220098	0.637692	FALSE	FALSE
2826	ENSG00000102854	MSLN	16	p13.3	760762	768865	1.22469	0.220691	0.638455	FALSE	FALSE
2827	ENSG00000175643	RMI2	16	p13.13	11249619	11381662	1.22458	0.220734	0.638455	FALSE	FALSE
2828	ENSG00000142444	TIMM29	19	p13.2	10928733	10933535	1.22456	0.220741	0.638455	FALSE	FALSE
2829	ENSG00000123989	CHPF	2	q35	219538947	219543787	1.22452	0.220756	0.638455	FALSE	FALSE
2830	ENSG00000144644	GADL1	3	p23	30726200	30894765	1.224	0.220952	0.638455	FALSE	FALSE
2831	ENSG00000185909	KLHDC8B	3	p21.31	49171611	49176486	1.22348	0.221147	0.638455	FALSE	FALSE
2832	ENSG00000186827	TNFRSF4	1	p36.33	1211326	1214138	1.22337	0.221189	0.638455	FALSE	FALSE
2833	ENSG00000182534	MXRA7	17	q25.1	76672551	76711016	1.22315	0.221275	0.638455	FALSE	FALSE
2834	ENSG00000171858	RPS21	20	q13.33	62387116	62388520	1.22289	0.221371	0.638455	FALSE	FALSE
2835	ENSG00000099203	TMED1	19	p13.2	10832438	10836318	1.22284	0.221388	0.638455	FALSE	FALSE
2836	ENSG00000136205	TNS3	7	p12.3	47275154	47582558	1.2225	0.22152	0.638455	FALSE	FALSE
2837	ENSG00000125733	TRIP10	19	p13.3	6737925	6751526	1.22242	0.221548	0.638455	FALSE	FALSE
2838	ENSG00000182450	KCNK4	11	q13.1	64291302	64300031	1.22232	0.221588	0.638455	FALSE	FALSE
2839	ENSG00000158748	HTR6	1	p36.13	19665287	19679562	1.22226	0.221611	0.638455	FALSE	FALSE
2840	ENSG00000079805	DNM2	19	p13.2	10718079	10833488	1.22189	0.221749	0.638467	FALSE	FALSE
2841	ENSG00000103426	CORO7-PAM16	16	p13.3	4340251	4420494	1.22147	0.221907	0.638566	FALSE	FALSE
2842	ENSG00000268107	AC003005.1	19	q13.43	57487718	57505381	1.22126	0.221988	0.638566	FALSE	FALSE
2843	ENSG00000166902	MRPL16	11	q12.1	59806135	59810872	1.2206	0.222238	0.638566	FALSE	FALSE
2844	ENSG00000044090	CUL7	6	p21.1	43037617	43053945	1.21995	0.222483	0.638566	FALSE	FALSE
2845	ENSG00000113719	ERGIC1	5	q35.1	172834275	172952685	1.21988	0.222509	0.638566	FALSE	FALSE
2846	ENSG00000119514	GALNT12	9	q22.33	98807699	98850081	1.21987	0.222513	0.638566	FALSE	FALSE
2847	ENSG00000149260	CAPN5	11	q13.5	77066941	77126155	1.21967	0.22259	0.638566	FALSE	FALSE
2848	ENSG00000173456	RNF26	11	q23.3	119334527	119337313	1.21956	0.22263	0.638566	FALSE	FALSE
2849	ENSG00000184436	THAP7	22	q11.21	20999104	21002196	1.21907	0.222818	0.638566	FALSE	FALSE
2850	ENSG00000130520	LSM4	19	p13.11	18306230	18323274	1.219	0.222845	0.638566	FALSE	FALSE
2851	ENSG00000145423	SFRP2	4	q31.3	153780592	153789120	1.21897	0.222854	0.638566	FALSE	FALSE
2852	ENSG00000075624	ACTB	7	p22.1	5527147	5563784	1.21891	0.222879	0.638566	FALSE	FALSE
2853	ENSG00000075914	EXOSC7	3	p21.31	44975241	45036066	1.21884	0.222906	0.638566	FALSE	FALSE
2854	ENSG00000171773	NXNL1	19	p13.11	17455425	17460954	1.21866	0.222972	0.638566	FALSE	FALSE
2855	ENSG00000183542	KLRC4	12	p13.2	10407382	10409757	1.21866	0.222972	0.638566	FALSE	FALSE
2856	ENSG00000168066	SF1	11	q13.1	64764606	64778786	1.21848	0.223042	0.638566	FALSE	FALSE
2857	ENSG00000188996	HUS1B	6	p25.3	655939	656963	1.2183	0.223111	0.638634	FALSE	FALSE
2858	ENSG00000138439	FAM117B	2	q33.2	202635188	202769757	1.21727	0.2235	0.638932	FALSE	FALSE
2859	ENSG00000135736	CCDC102A	16	q21	57512178	57536599	1.21706	0.223583	0.638932	FALSE	FALSE
2860	ENSG00000101266	CSNK2A1	20	p13	472498	543835	1.21574	0.224085	0.639782	FALSE	FALSE
2861	ENSG00000167664	TMIGD2	19	p13.3	4292232	4302431	1.2147	0.224481	0.640046	FALSE	FALSE
2862	ENSG00000156453	PCDH1	5	q31.3	141853111	141879246	1.21446	0.224573	0.640046	FALSE	FALSE
2863	ENSG00000197114	ZGPAT	20	q13.33	63707465	63736142	1.21442	0.224589	0.640046	FALSE	FALSE
2864	ENSG00000166292	TMEM100	17	q22	55719627	55732121	1.21439	0.2246	0.640046	FALSE	FALSE
2865	ENSG00000111642	CHD4	12	p13.31	6570082	6614524	1.21435	0.224615	0.640046	FALSE	FALSE
2866	ENSG00000145740	SLC30A5	5	q13.1	69093646	69131069	1.21417	0.224683	0.64007	FALSE	FALSE
2867	ENSG00000131055	COX4I2	20	q11.21	31637888	31645006	1.21411	0.224706	0.64007	FALSE	FALSE
2868	ENSG00000269035	AC010319.2	19	p13.11	17436611	17460804	1.21328	0.225022	0.640524	FALSE	FALSE
2869	ENSG00000129993	CBFA2T3	16	q24.3	88874858	88977204	1.21283	0.225196	0.640639	FALSE	FALSE
2870	ENSG00000147465	STAR	8	p11.23	38143649	38151265	1.21272	0.225237	0.640639	FALSE	FALSE
2871	ENSG00000105379	ETFB	19	q13.41	51345169	51366418	1.21256	0.225296	0.640639	FALSE	FALSE
2872	ENSG00000142208	AKT1	14	q32.33	104769349	104795751	1.21172	0.22562	0.641226	FALSE	FALSE
2873	ENSG00000268750	AC010522.1	19	q13.43	57819719	57858941	1.21071	0.226006	0.641417	FALSE	FALSE
2874	ENSG00000182512	GLRX5	14	q32.13	95533503	95544724	1.21038	0.226134	0.641417	FALSE	FALSE
2875	ENSG00000105371	ICAM4	19	p13.2	10286967	10288522	1.21025	0.226183	0.641417	FALSE	FALSE
2876	ENSG00000105219	CNTD2	19	q13.2	40222208	40226697	1.20993	0.226305	0.641417	FALSE	FALSE
2877	ENSG00000183258	DDX41	5	q35.3	177511577	177517469	1.20992	0.226308	0.641417	FALSE	FALSE
2878	ENSG00000126106	TMEM53	1	p34.1	44635238	44674555	1.20992	0.226309	0.641417	FALSE	FALSE
2879	ENSG00000152785	BMP3	4	q21.21	81030965	81057531	1.20988	0.226324	0.641417	FALSE	FALSE
2880	ENSG00000151445	VIPAS39	14	q24.3	77426675	77457952	1.20981	0.226352	0.641417	FALSE	FALSE
2881	ENSG00000132207	SLX1A	16	p11.2	30193887	30197561	1.20954	0.226454	0.641417	FALSE	FALSE
2882	ENSG00000130940	CASZ1	1	p36.22	10636604	10796650	1.20953	0.226459	0.641417	FALSE	FALSE
2883	ENSG00000122224	LY9	1	q23.3	160796074	160828261	1.20918	0.226595	0.641417	FALSE	FALSE
2884	ENSG00000152348	ATG10	5	q14.1	81972025	82276857	1.20918	0.226595	0.641417	FALSE	FALSE
2885	ENSG00000170290	SLN	11	q22.3	107707378	107719693	1.20914	0.226609	0.641417	FALSE	FALSE
2886	ENSG00000161533	ACOX1	17	q25.1	75941507	75979363	1.20892	0.226695	0.641417	FALSE	FALSE
2887	ENSG00000168291	PDHB	3	p14.3	58427630	58433857	1.20853	0.226844	0.641417	FALSE	FALSE
2888	ENSG00000101670	LIPG	18	q21.1	49560699	49599182	1.20844	0.22688	0.641417	FALSE	FALSE
2889	ENSG00000099977	DDT	22	q11.23	23971365	23979828	1.20843	0.226883	0.641417	FALSE	FALSE
2890	ENSG00000198728	LDB1	10	q24.32	102107560	102120453	1.20832	0.226922	0.641417	FALSE	FALSE
2891	ENSG00000140464	PML	15	q24.1	73994673	74047812	1.2083	0.226933	0.641417	FALSE	FALSE
2892	ENSG00000261701	HPR	16	q22.2	72063148	72077246	1.20829	0.226934	0.641417	FALSE	FALSE
2893	ENSG00000170296	GABARAP	17	p13.1	7240014	7242770	1.20828	0.226939	0.641417	FALSE	FALSE
2894	ENSG00000136868	SLC31A1	9	q32	113221562	113264492	1.20776	0.22714	0.641495	FALSE	FALSE
2895	ENSG00000149196	HIKESHI	11	q14.2	86302211	86345931	1.2077	0.227163	0.641495	FALSE	FALSE
2896	ENSG00000183172	SMDT1	22	q13.2	42079691	42084284	1.20726	0.227333	0.641697	FALSE	FALSE
2897	ENSG00000221869	CEBPD	8	q11.21	47736909	47739086	1.20694	0.227455	0.641871	FALSE	FALSE
2898	ENSG00000166959	MS4A8	11	q12.2	60699574	60715811	1.20685	0.227492	0.641871	FALSE	FALSE
2899	ENSG00000184601	C14orf180	14	q32.33	104579684	104590515	1.20655	0.227605	0.64208	FALSE	FALSE
2900	ENSG00000034713	GABARAPL2	16	q23.1	75566351	75577881	1.20595	0.227838	0.642189	FALSE	FALSE
2901	ENSG00000189060	H1F0	22	q13.1	37805093	37807436	1.20594	0.22784	0.642189	FALSE	FALSE
2902	ENSG00000107317	PTGDS	9	q34.3	136975092	136981742	1.20579	0.227898	0.642189	FALSE	FALSE
2903	ENSG00000144908	ALDH1L1	3	q21.3	126103562	126197994	1.20518	0.228134	0.642246	FALSE	FALSE
2904	ENSG00000166783	MARF1	16	p13.11	15594386	15643166	1.20505	0.228184	0.642277	FALSE	FALSE
2905	ENSG00000134109	EDEM1	3	p26.1	5187646	5219957	1.20454	0.228381	0.642518	FALSE	FALSE
2906	ENSG00000144744	UBA3	3	p14.1	69054730	69080408	1.20432	0.228467	0.642518	FALSE	FALSE
2907	ENSG00000205560	CPT1B	22	q13.33	50568861	50578465	1.20394	0.228613	0.642518	FALSE	FALSE
2908	ENSG00000120055	C10orf95	10	q24.32	102449837	102451543	1.2039	0.228629	0.642518	FALSE	FALSE
2909	ENSG00000186230	ZNF749	19	q13.43	57435329	57445485	1.20369	0.228709	0.642518	FALSE	FALSE
2910	ENSG00000174564	IL20RB	3	q22.3	136946230	137011085	1.20367	0.228718	0.642518	FALSE	FALSE
2911	ENSG00000181830	SLC35C1	11	p11.2	45804072	45813015	1.20345	0.228802	0.642518	FALSE	FALSE
2912	ENSG00000166037	CEP57	11	q21	95789965	95832693	1.20345	0.228804	0.642518	FALSE	FALSE
2913	ENSG00000165138	ANKS6	9	q22.33	98731329	98796965	1.20293	0.229005	0.64285	FALSE	FALSE
2914	ENSG00000177733	HNRNPA0	5	q31.2	137745651	137754376	1.20286	0.229031	0.64285	FALSE	FALSE
2915	ENSG00000188566	NDOR1	9	q34.3	137205685	137217009	1.20257	0.229141	0.64289	FALSE	FALSE
2916	ENSG00000162576	MXRA8	1	p36.33	1352689	1361777	1.20256	0.229147	0.64289	FALSE	FALSE
2917	ENSG00000005884	ITGA3	17	q21.33	50055968	50090481	1.20214	0.229308	0.642956	FALSE	FALSE
2918	ENSG00000179528	LBX2	2	p13.1	74497517	74503316	1.20187	0.229413	0.642956	FALSE	FALSE
2919	ENSG00000012822	CALCOCO1	12	q13.13	53708517	53727745	1.20153	0.229547	0.642956	FALSE	FALSE
2920	ENSG00000132535	DLG4	17	p13.1	7187169	7219841	1.20144	0.229581	0.642956	FALSE	FALSE
2921	ENSG00000188368	PRR19	19	q13.2	42302098	42310821	1.2014	0.229596	0.642956	FALSE	FALSE
2922	ENSG00000139890	REM2	14	q11.2	22883165	22887686	1.20105	0.229733	0.643067	FALSE	FALSE
2923	ENSG00000133636	NTS	12	q21.31	85874295	85882992	1.20098	0.229759	0.643067	FALSE	FALSE
2924	ENSG00000143614	GATAD2B	1	q21.3	153789030	153923360	1.20015	0.230082	0.643255	FALSE	FALSE
2925	ENSG00000148942	SLC5A12	11	p14.2	26667019	26723427	1.20002	0.230131	0.643255	FALSE	FALSE
2926	ENSG00000087303	NID2	14	q22.1	52004803	52069228	1.19975	0.230238	0.643415	FALSE	FALSE
2927	ENSG00000108592	FTSJ3	17	q23.3	63819433	63830012	1.19934	0.230396	0.643632	FALSE	FALSE
2928	ENSG00000262526	AC120057.2	17	p13.1	7240427	7244635	1.19916	0.230465	0.643632	FALSE	FALSE
2929	ENSG00000146250	PRSS35	6	q14.2	83512538	83525704	1.19851	0.230718	0.643881	FALSE	FALSE
2930	ENSG00000161016	RPL8	8	q24.3	144789765	144792587	1.19781	0.23099	0.644057	FALSE	FALSE
2931	ENSG00000132464	ENAM	4	q13.3	70628744	70686816	1.19726	0.231204	0.644057	FALSE	FALSE
2932	ENSG00000162076	FLYWCH2	16	p13.3	2883186	2899382	1.19713	0.231256	0.644057	FALSE	FALSE
2933	ENSG00000090097	PCBP4	3	p21.2	51957454	51974016	1.19647	0.231513	0.644057	FALSE	FALSE
2934	ENSG00000205212	CCDC144NL	17	p11.2	20836447	20896140	1.19643	0.231529	0.644057	FALSE	FALSE
2935	ENSG00000139641	ESYT1	12	q13.2	56118250	56144671	1.19564	0.231838	0.644057	FALSE	FALSE
2936	ENSG00000100156	SLC16A8	22	q13.1	38078134	38084093	1.19546	0.231906	0.644057	FALSE	FALSE
2937	ENSG00000132821	VSTM2L	20	q11.23	37903104	37945350	1.19541	0.231928	0.644057	FALSE	FALSE
2938	ENSG00000170385	SLC30A1	1	q32.3	211571568	211578742	1.1953	0.23197	0.644057	FALSE	FALSE
2939	ENSG00000015676	NUDCD3	7	p13	44379121	44490880	1.19501	0.232083	0.644057	FALSE	FALSE
2940	ENSG00000175550	DRAP1	11	q13.1	65919257	65921561	1.19479	0.232169	0.644057	FALSE	FALSE
2941	ENSG00000107341	UBE2R2	9	p13.3	33817567	33920404	1.19473	0.232193	0.644057	FALSE	FALSE
2942	ENSG00000149564	ESAM	11	q24.2	124752583	124762290	1.19473	0.232194	0.644057	FALSE	FALSE
2943	ENSG00000253276	CCDC71L	7	q22.3	106656765	106660996	1.1946	0.232243	0.644057	FALSE	FALSE
2944	ENSG00000106853	PTGR1	9	q31.3	111549722	111599893	1.19429	0.232366	0.644057	FALSE	FALSE
2945	ENSG00000100906	NFKBIA	14	q13.2	35401511	35404749	1.19427	0.232374	0.644057	FALSE	FALSE
2946	ENSG00000026103	FAS	10	q23.31	88990582	89015785	1.19381	0.232552	0.644174	FALSE	FALSE
2947	ENSG00000137177	KIF13A	6	p22.3	17759183	17987623	1.19341	0.232711	0.644224	FALSE	FALSE
2948	ENSG00000131165	CHMP1A	16	q24.3	89644431	89657845	1.19335	0.232731	0.644224	FALSE	FALSE
2949	ENSG00000179111	HES7	17	p13.1	8120590	8124092	1.19319	0.232794	0.644224	FALSE	FALSE
2950	ENSG00000273088	AL713999.1	1	q22	155169409	155187272	1.19316	0.232806	0.644224	FALSE	FALSE
2951	ENSG00000266728	AC015688.4	17	q11.2	27623364	27640777	1.19269	0.232992	0.6445	FALSE	FALSE
2952	ENSG00000090659	CD209	19	p13.2	7739994	7747564	1.1917	0.233377	0.645262	FALSE	FALSE
2953	ENSG00000124789	NUP153	6	p22.3	17615035	17706834	1.19112	0.233605	0.645501	FALSE	FALSE
2954	ENSG00000011260	UTP18	17	q21.33	51260528	51297936	1.19068	0.233779	0.64555	FALSE	FALSE
2955	ENSG00000172530	BANP	16	q24.2	87949244	88077318	1.19022	0.233958	0.645833	FALSE	FALSE
2956	ENSG00000100364	KIAA0930	22	q13.31	45190338	45240769	1.18984	0.23411	0.645909	FALSE	FALSE
2957	ENSG00000126001	CEP250	20	q11.22	35455164	35519280	1.1898	0.234124	0.645909	FALSE	FALSE
2958	ENSG00000143612	C1orf43	1	q21.3	154206696	154220637	1.18957	0.234214	0.645928	FALSE	FALSE
2959	ENSG00000116824	CD2	1	p13.1	116754385	116769228	1.18858	0.234604	0.646533	FALSE	FALSE
2960	ENSG00000118520	ARG1	6	q23.2	131573144	131584332	1.18845	0.234656	0.646533	FALSE	FALSE
2961	ENSG00000073861	TBX21	17	q21.32	47733244	47746119	1.18811	0.234791	0.646533	FALSE	FALSE
2962	ENSG00000100605	ITPK1	14	q32.12	92936914	93116320	1.18789	0.234875	0.646533	FALSE	FALSE
2963	ENSG00000160752	FDPS	1	q22	155308748	155320666	1.18779	0.234917	0.646533	FALSE	FALSE
2964	ENSG00000148331	ASB6	9	q34.11	129634604	129642169	1.18728	0.235118	0.646909	FALSE	FALSE
2965	ENSG00000125414	MYH2	17	p13.1	10521148	10549957	1.18701	0.235224	0.646919	FALSE	FALSE
2966	ENSG00000157881	PANK4	1	p36.32	2508533	2526628	1.18699	0.235233	0.646919	FALSE	FALSE
2967	ENSG00000118707	TGIF2	20	q11.23	36573488	36593950	1.18665	0.235367	0.646944	FALSE	FALSE
2968	ENSG00000256060	TRAPPC2B	19	q13.43	57363511	57365353	1.18649	0.23543	0.647009	FALSE	FALSE
2969	ENSG00000204524	ZNF805	19	q13.43	57240685	57255135	1.18593	0.235651	0.647346	FALSE	FALSE
2970	ENSG00000268533	AC003002.2	19	q13.43	57394183	57438457	1.18567	0.235752	0.647346	FALSE	FALSE
2971	ENSG00000139193	CD27	12	p13.31	6444867	6451718	1.1849	0.236058	0.647865	FALSE	FALSE
2972	ENSG00000159588	CCDC17	1	p34.1	45620044	45624057	1.18446	0.236232	0.648048	FALSE	FALSE
2973	ENSG00000232838	PET117	20	p11.23	18137873	18143169	1.18443	0.236243	0.648048	FALSE	FALSE
2974	ENSG00000181826	RELL1	4	p14	37590800	37686376	1.18385	0.236473	0.648462	FALSE	FALSE
2975	ENSG00000092607	TBX15	1	p12	118883046	118989556	1.18271	0.236925	0.649006	FALSE	FALSE
2976	ENSG00000171681	ATF7IP	12	p13.1	14365632	14502935	1.18263	0.236956	0.649006	FALSE	FALSE
2977	ENSG00000107249	GLIS3	9	p24.2	3824127	4348392	1.18255	0.236987	0.649006	FALSE	FALSE
2978	ENSG00000161638	ITGA5	12	q13.13	54395261	54419460	1.18248	0.237016	0.649006	FALSE	FALSE
2979	ENSG00000103742	IGDCC4	15	q22.31	65381464	65423072	1.18245	0.237028	0.649006	FALSE	FALSE
2980	ENSG00000007545	CRAMP1	16	p13.3	1612325	1677908	1.18186	0.23726	0.649317	FALSE	FALSE
2981	ENSG00000063169	BICRA	19	q13.33	47608196	47703277	1.18138	0.237453	0.649409	FALSE	FALSE
2982	ENSG00000123500	COL10A1	6	q22.1	116118923	116158747	1.18084	0.237667	0.649749	FALSE	FALSE
2983	ENSG00000160325	CACFD1	9	q34.2	133459965	133470848	1.18072	0.237715	0.649749	FALSE	FALSE
2984	ENSG00000170525	PFKFB3	10	p15.1	6144934	6254644	1.17985	0.23806	0.649925	FALSE	FALSE
2985	ENSG00000156140	ADAMTS3	4	q13.3	72280969	72569386	1.1796	0.238161	0.649925	FALSE	FALSE
2986	ENSG00000174255	ZNF80	3	q13.31	114234631	114237578	1.17953	0.238186	0.649925	FALSE	FALSE
2987	ENSG00000099769	IGFALS	16	p13.3	1790413	1794971	1.1795	0.2382	0.649925	FALSE	FALSE
2988	ENSG00000171720	HDAC3	5	q31.3	141620876	141636870	1.17845	0.238616	0.64995	FALSE	FALSE
2989	ENSG00000182240	BACE2	21	q22.2	41167801	41282518	1.17842	0.238628	0.64995	FALSE	FALSE
2990	ENSG00000166263	STXBP4	17	q22	54968727	55173632	1.17824	0.238702	0.64995	FALSE	FALSE
2991	ENSG00000137077	CCL21	9	p13.3	34709005	34710124	1.17818	0.238726	0.64995	FALSE	FALSE
2992	ENSG00000251692	PTX4	16	p13.3	1485886	1488981	1.17797	0.238807	0.64995	FALSE	FALSE
2993	ENSG00000115317	HTRA2	2	p13.1	74529377	74533348	1.17775	0.238898	0.64995	FALSE	FALSE
2994	ENSG00000183696	UPP1	7	p12.3	48088628	48108733	1.17766	0.238933	0.64995	FALSE	FALSE
2995	ENSG00000141570	CBX8	17	q25.3	79792132	79801683	1.17759	0.238959	0.64995	FALSE	FALSE
2996	ENSG00000116132	PRRX1	1	q24.2	170662728	170739419	1.17743	0.239023	0.649961	FALSE	FALSE
2997	ENSG00000125170	DOK4	16	q21	57471922	57487327	1.17728	0.239084	0.649966	FALSE	FALSE
2998	ENSG00000104237	RP1	8	q11.23	54509422	54871720	1.17702	0.239186	0.649975	FALSE	FALSE
2999	ENSG00000127152	BCL11B	14	q32.2	99169287	99271524	1.17673	0.239302	0.649975	FALSE	FALSE
3000	ENSG00000155363	MOV10	1	p13.2	112673141	112700746	1.17667	0.239328	0.649975	FALSE	FALSE
3001	ENSG00000145623	OSMR	5	p13.1	38845858	38945596	1.1766	0.239356	0.649975	FALSE	FALSE
3002	ENSG00000213199	ASIC3	7	q36.1	151048292	151052756	1.17616	0.239532	0.650322	FALSE	FALSE
3003	ENSG00000256269	HMBS	11	q23.3	119084866	119093549	1.17592	0.239626	0.650398	FALSE	FALSE
3004	ENSG00000110693	SOX6	11	p15.2	15966449	16739591	1.17589	0.239639	0.650398	FALSE	FALSE
3005	ENSG00000070729	CNGB1	16	q21	57882340	57971116	1.17559	0.239757	0.650513	FALSE	FALSE
3006	ENSG00000101098	RIMS4	20	q13.12	44751808	44810338	1.17549	0.2398	0.650513	FALSE	FALSE
3007	ENSG00000141499	WRAP53	17	p13.1	7686071	7703502	1.17522	0.239907	0.650641	FALSE	FALSE
3008	ENSG00000137707	BTG4	11	q23.1	111467526	111512354	1.17458	0.240161	0.650681	FALSE	FALSE
3009	ENSG00000079277	MKNK1	1	p33	46557408	46616843	1.17319	0.240722	0.651109	FALSE	FALSE
3010	ENSG00000218891	ZNF579	19	q13.42	55576770	55580845	1.17268	0.240923	0.651318	FALSE	FALSE
3011	ENSG00000105583	WDR83OS	19	p13.13	12668071	12669489	1.17256	0.240973	0.651322	FALSE	FALSE
3012	ENSG00000101665	SMAD7	18	q21.1	48919853	48952052	1.17194	0.241221	0.651591	FALSE	FALSE
3013	ENSG00000143641	GALNT2	1	q42.13	230057990	230282124	1.1719	0.241236	0.651591	FALSE	FALSE
3014	ENSG00000136478	TEX2	17	q23.3	64147227	64263301	1.17188	0.241247	0.651591	FALSE	FALSE
3015	ENSG00000219438	FAM19A5	22	q13.32	48489460	48850912	1.17162	0.241351	0.651591	FALSE	FALSE
3016	ENSG00000151806	GUF1	4	p12	44678427	44700926	1.1716	0.241356	0.651591	FALSE	FALSE
3017	ENSG00000106009	BRAT1	7	p22.3	2537877	2555727	1.17132	0.241471	0.651591	FALSE	FALSE
3018	ENSG00000189114	BLOC1S3	19	q13.32	45178745	45181801	1.17122	0.241509	0.651591	FALSE	FALSE
3019	ENSG00000099624	ATP5F1D	19	p13.3	1241746	1244826	1.17096	0.241616	0.65177	FALSE	FALSE
3020	ENSG00000006282	SPATA20	17	q21.33	50543058	50555852	1.17024	0.241905	0.652227	FALSE	FALSE
3021	ENSG00000140990	NDUFB10	16	p13.3	1959508	1961975	1.16977	0.242094	0.652524	FALSE	FALSE
3022	ENSG00000149577	SIDT2	11	q23.3	117178733	117197445	1.16923	0.242309	0.652996	FALSE	FALSE
3023	ENSG00000143858	SYT2	1	q32.1	202590596	202710417	1.16898	0.242414	0.65317	FALSE	FALSE
3024	ENSG00000183718	TRIM52	5	q35.3	181254417	181261139	1.16887	0.242458	0.653181	FALSE	FALSE
3025	ENSG00000071082	RPL31	2	q11.2	101001715	101024032	1.16855	0.242584	0.653413	FALSE	FALSE
3026	ENSG00000122728	TAF1L	9	p21.1	32629454	32635669	1.16841	0.242641	0.653434	FALSE	FALSE
3027	ENSG00000110080	ST3GAL4	11	q24.2	126355640	126440344	1.16807	0.242778	0.653434	FALSE	FALSE
3028	ENSG00000115257	PCSK4	19	p13.3	1481428	1490752	1.16797	0.242818	0.653434	FALSE	FALSE
3029	ENSG00000179262	RAD23A	19	p13.13	12945855	12953642	1.1678	0.242889	0.653434	FALSE	FALSE
3030	ENSG00000179820	MYADM	19	q13.42	53866223	53876437	1.16774	0.24291	0.653434	FALSE	FALSE
3031	ENSG00000145029	NICN1	3	p21.31	49422946	49429326	1.1672	0.243128	0.653554	FALSE	FALSE
3032	ENSG00000135486	HNRNPA1	12	q13.13	54280193	54287088	1.16719	0.243133	0.653554	FALSE	FALSE
3033	ENSG00000270136	MINOS1-NBL1	1	p36.13	19597067	19656927	1.16709	0.243176	0.653554	FALSE	FALSE
3034	ENSG00000162739	SLAMF6	1	q23.3	160485030	160523262	1.16699	0.243214	0.653554	FALSE	FALSE
3035	ENSG00000160207	HSF2BP	21	q22.3	43529192	43659493	1.16695	0.24323	0.653554	FALSE	FALSE
3036	ENSG00000105443	CYTH2	19	q13.33	48469032	48482314	1.16694	0.243234	0.653554	FALSE	FALSE
3037	ENSG00000118816	CCNI	4	q21.1	77047158	77076005	1.16634	0.243476	0.65362	FALSE	FALSE
3038	ENSG00000170604	IRF2BP1	19	q13.32	45883607	45886170	1.16618	0.243542	0.65362	FALSE	FALSE
3039	ENSG00000151651	ADAM8	10	q26.3	133262403	133276868	1.16611	0.24357	0.65362	FALSE	FALSE
3040	ENSG00000140650	PMM2	16	p13.2	8788823	8849331	1.16611	0.243571	0.65362	FALSE	FALSE
3041	ENSG00000185133	INPP5J	22	q12.2	31122731	31134696	1.16577	0.243708	0.65362	FALSE	FALSE
3042	ENSG00000130449	ZSWIM6	5	q12.1	61332273	61546170	1.16544	0.243841	0.65362	FALSE	FALSE
3043	ENSG00000107290	SETX	9	q34.13	132261356	132354985	1.16528	0.243907	0.65362	FALSE	FALSE
3044	ENSG00000177294	FBXO39	17	p13.1	6776223	6797101	1.16525	0.243918	0.65362	FALSE	FALSE
3045	ENSG00000166454	ATMIN	16	q23.2	81035847	81047358	1.16524	0.243922	0.65362	FALSE	FALSE
3046	ENSG00000143321	HDGF	1	q23.1	156742107	156766925	1.16505	0.244001	0.65362	FALSE	FALSE
3047	ENSG00000137959	IFI44L	1	p31.1	78619922	78646145	1.16494	0.244042	0.65362	FALSE	FALSE
3048	ENSG00000259224	SLC35G6	17	p13.1	7481332	7483496	1.16491	0.244054	0.65362	FALSE	FALSE
3049	ENSG00000101216	GMEB2	20	q13.33	63587602	63627041	1.16459	0.244183	0.65362	FALSE	FALSE
3050	ENSG00000103512	NOMO1	16	p13.11	14833681	14896160	1.16445	0.244241	0.65362	FALSE	FALSE
3051	ENSG00000100767	PAPLN	14	q24.2	73237497	73274640	1.1644	0.244262	0.65362	FALSE	FALSE
3052	ENSG00000143458	GABPB2	1	q21.3	151070578	151125542	1.16412	0.244377	0.65362	FALSE	FALSE
3053	ENSG00000174586	ZNF497	19	q13.43	58354357	58362848	1.16386	0.244482	0.65362	FALSE	FALSE
3054	ENSG00000109861	CTSC	11	q14.2	88293592	88337787	1.1637	0.244547	0.65362	FALSE	FALSE
3055	ENSG00000138757	G3BP2	4	q21.1	75642782	75724525	1.16353	0.244614	0.65362	FALSE	FALSE
3056	ENSG00000117877	CD3EAP	19	q13.32	45406209	45410766	1.16318	0.244755	0.653732	FALSE	FALSE
3057	ENSG00000103569	AQP9	15	q21.3	58138169	58185911	1.16282	0.244903	0.653965	FALSE	FALSE
3058	ENSG00000125971	DYNLRB1	20	q11.22	34516409	34540958	1.16191	0.245274	0.654529	FALSE	FALSE
3059	ENSG00000134070	IRAK2	3	p25.3	10164865	10243743	1.1615	0.245437	0.654751	FALSE	FALSE
3060	ENSG00000131697	NPHP4	1	p36.31	5862811	5992473	1.16117	0.245573	0.654902	FALSE	FALSE
3061	ENSG00000175040	CHST2	3	q24	143119331	143124014	1.16063	0.245793	0.655298	FALSE	FALSE
3062	ENSG00000125877	ITPA	20	p13	3208868	3223870	1.15996	0.246065	0.655787	FALSE	FALSE
3063	ENSG00000183036	PCP4	21	q22.2	39867317	39929397	1.15959	0.246215	0.655838	FALSE	FALSE
3064	ENSG00000140995	DEF8	16	q24.3	89947925	89968060	1.15942	0.246285	0.65584	FALSE	FALSE
3065	ENSG00000061273	HDAC7	12	q13.11	47782722	47833132	1.15891	0.246491	0.656069	FALSE	FALSE
3066	ENSG00000075275	CELSR1	22	q13.31	46360834	46537170	1.1587	0.246577	0.65619	FALSE	FALSE
3067	ENSG00000002549	LAP3	4	p15.32	17577192	17607972	1.15859	0.246624	0.656208	FALSE	FALSE
3068	ENSG00000170832	USP32	17	q23.2	60179094	60422470	1.1583	0.246743	0.65624	FALSE	FALSE
3069	ENSG00000167210	LOXHD1	18	q21.1	46476972	46657220	1.15812	0.246814	0.65624	FALSE	FALSE
3070	ENSG00000181222	POLR2A	17	p13.1	7484366	7514616	1.15811	0.246821	0.65624	FALSE	FALSE
3071	ENSG00000172497	ACOT12	5	q14.1	81330005	81394179	1.15798	0.246871	0.65624	FALSE	FALSE
3072	ENSG00000130165	ELOF1	19	p13.2	11551147	11559236	1.15797	0.246876	0.65624	FALSE	FALSE
3073	ENSG00000130723	PRRC2B	9	q34.13	131373636	131500197	1.15778	0.246953	0.65634	FALSE	FALSE
3074	ENSG00000132357	CARD6	5	p13.1	40841184	40860175	1.15724	0.247174	0.656428	FALSE	FALSE
3075	ENSG00000162302	RPS6KA4	11	q13.1	64359148	64372215	1.15682	0.247347	0.656496	FALSE	FALSE
3076	ENSG00000249709	ZNF564	19	p13.2	12525370	12551542	1.1568	0.247355	0.656496	FALSE	FALSE
3077	ENSG00000141622	RNF165	18	q21.1	46326809	46463140	1.15643	0.247507	0.656496	FALSE	FALSE
3078	ENSG00000227345	PARG	10	q11.23	49818279	49970203	1.15637	0.247528	0.656496	FALSE	FALSE
3079	ENSG00000155875	SAXO1	9	p22.1	18858906	19049358	1.15637	0.24753	0.656496	FALSE	FALSE
3080	ENSG00000120337	TNFSF18	1	q25.1	173039960	173050963	1.15634	0.247541	0.656496	FALSE	FALSE
3081	ENSG00000185947	ZNF267	16	p11.2	31873758	31917357	1.15611	0.247636	0.656557	FALSE	FALSE
3082	ENSG00000102683	SGCG	13	q12.12	23180952	23325165	1.15481	0.24817	0.657128	FALSE	FALSE
3083	ENSG00000167195	GOLGA6C	15	q24.2	75258599	75270199	1.1547	0.248212	0.657128	FALSE	FALSE
3084	ENSG00000143498	TAF1A	1	q41	222557902	222589933	1.15419	0.248421	0.657164	FALSE	FALSE
3085	ENSG00000167874	TMEM88	17	p13.1	7855065	7856099	1.15418	0.248425	0.657164	FALSE	FALSE
3086	ENSG00000106692	FKTN	9	q31.2	105558130	105641118	1.15413	0.248449	0.657164	FALSE	FALSE
3087	ENSG00000178226	PRSS36	16	p11.2	31138925	31150094	1.15365	0.248644	0.657334	FALSE	FALSE
3088	ENSG00000168003	SLC3A2	11	q12.3	62856102	62888875	1.15363	0.248651	0.657334	FALSE	FALSE
3089	ENSG00000084463	WBP11	12	p12.3	14784579	14803540	1.15291	0.248945	0.658007	FALSE	FALSE
3090	ENSG00000178105	DDX10	11	q22.3	108665025	108940930	1.15274	0.249017	0.658086	FALSE	FALSE
3091	ENSG00000101126	ADNP	20	q13.13	50888916	50931421	1.15124	0.249633	0.658444	FALSE	FALSE
3092	ENSG00000124251	TP53TG5	20	q13.12	45372563	45407889	1.15077	0.249826	0.658674	FALSE	FALSE
3093	ENSG00000101084	RAB5IF	20	q11.23	36605734	36612557	1.15074	0.249841	0.658674	FALSE	FALSE
3094	ENSG00000255872	AL138752.2	9	p13.1	37588413	38068687	1.15046	0.249955	0.658765	FALSE	FALSE
3095	ENSG00000122696	SLC25A51	9	p13.1	37879400	37904353	1.14985	0.250204	0.659144	FALSE	FALSE
3096	ENSG00000186187	ZNRF1	16	q23.1	74999030	75110994	1.14982	0.25022	0.659144	FALSE	FALSE
3097	ENSG00000272921	AC005832.4	12	p13.32	4604944	4662643	1.14947	0.250363	0.659279	FALSE	FALSE
3098	ENSG00000019186	CYP24A1	20	q13.2	54153449	54173973	1.14931	0.250429	0.659279	FALSE	FALSE
3099	ENSG00000158764	ITLN2	1	q23.3	160945025	160954799	1.1493	0.250432	0.659279	FALSE	FALSE
3100	ENSG00000137571	SLCO5A1	8	q13.3	69667047	69835064	1.14885	0.250616	0.659466	FALSE	FALSE
3101	ENSG00000167759	KLK13	19	q13.41	51056206	51065114	1.14881	0.250632	0.659466	FALSE	FALSE
3102	ENSG00000176658	MYO1D	17	q11.2	32492522	32877177	1.14847	0.250776	0.659466	FALSE	FALSE
3103	ENSG00000105137	SYDE1	19	p13.12	15107403	15114988	1.14845	0.250782	0.659466	FALSE	FALSE
3104	ENSG00000170275	CRTAP	3	p22.3	33113979	33147773	1.14845	0.250785	0.659466	FALSE	FALSE
3105	ENSG00000196497	IPO4	14	q12	24180219	24188964	1.14835	0.250825	0.659467	FALSE	FALSE
3106	ENSG00000120738	EGR1	5	q31.2	138465490	138469315	1.14821	0.250883	0.659513	FALSE	FALSE
3107	ENSG00000175826	CTDNEP1	17	p13.1	7243591	7252491	1.14796	0.250987	0.659661	FALSE	FALSE
3108	ENSG00000127928	GNGT1	7	q21.3	93591573	93911265	1.14788	0.25102	0.659661	FALSE	FALSE
3109	ENSG00000115474	KCNJ13	2	q37.1	232766464	232776568	1.14768	0.2511	0.659715	FALSE	FALSE
3110	ENSG00000122490	PQLC1	18	q23	79902420	79951664	1.14763	0.251121	0.659715	FALSE	FALSE
3111	ENSG00000100299	ARSA	22	q13.33	50622754	50628173	1.14711	0.251338	0.66018	FALSE	FALSE
3112	ENSG00000114026	OGG1	3	p25.3	9749944	9788219	1.14697	0.251395	0.660225	FALSE	FALSE
3113	ENSG00000242252	BGLAP	1	q22	156241962	156243321	1.14641	0.251626	0.66055	FALSE	FALSE
3114	ENSG00000173918	C1QTNF1	17	q25.3	79022814	79049788	1.14594	0.251821	0.66055	FALSE	FALSE
3115	ENSG00000188290	HES4	1	p36.33	998962	1000172	1.14566	0.251936	0.66055	FALSE	FALSE
3116	ENSG00000127311	HELB	12	q14.3	66302545	66347645	1.14558	0.25197	0.66055	FALSE	FALSE
3117	ENSG00000101350	KIF3B	20	q11.21	32277664	32335011	1.14551	0.251999	0.66055	FALSE	FALSE
3118	ENSG00000157833	GAREM2	2	p23.3	26173091	26189663	1.14528	0.252092	0.66055	FALSE	FALSE
3119	ENSG00000115155	OTOF	2	p23.3	26457203	26558698	1.1451	0.25217	0.66055	FALSE	FALSE
3120	ENSG00000186222	BLOC1S4	4	p16.1	6716055	6717671	1.14443	0.252446	0.66055	FALSE	FALSE
3121	ENSG00000132676	DAP3	1	q22	155687960	155739010	1.14387	0.252679	0.66055	FALSE	FALSE
3122	ENSG00000214212	C19orf38	19	p13.2	10836575	10869790	1.14383	0.252694	0.66055	FALSE	FALSE
3123	ENSG00000186660	ZFP91	11	q12.1	58579111	58621042	1.1438	0.252708	0.66055	FALSE	FALSE
3124	ENSG00000141316	SPACA3	17	q11.2	32970376	32997877	1.14365	0.252767	0.66055	FALSE	FALSE
3125	ENSG00000100744	GSKIP	14	q32.2	96363452	96387288	1.14355	0.252809	0.66055	FALSE	FALSE
3126	ENSG00000124181	PLCG1	20	q12	41136960	41196801	1.14342	0.252864	0.66059	FALSE	FALSE
3127	ENSG00000260851	AC010542.3	16	q21	66469812	66517312	1.1433	0.252916	0.660619	FALSE	FALSE
3128	ENSG00000165124	SVEP1	9	q31.3	110365251	110579880	1.14267	0.253175	0.660876	FALSE	FALSE
3129	ENSG00000163739	CXCL1	4	q13.3	73869393	73871242	1.14223	0.25336	0.660991	FALSE	FALSE
3130	ENSG00000175756	AURKAIP1	1	p36.33	1373730	1375495	1.14184	0.253519	0.660991	FALSE	FALSE
3131	ENSG00000084774	CAD	2	p23.3	27217390	27243943	1.1414	0.253704	0.660991	FALSE	FALSE
3132	ENSG00000130522	JUND	19	p13.11	18279760	18281622	1.14111	0.253823	0.660991	FALSE	FALSE
3133	ENSG00000166323	C11orf65	11	q22.3	108308519	108467531	1.1408	0.253955	0.660991	FALSE	FALSE
3134	ENSG00000196646	ZNF136	19	p13.2	12163064	12189881	1.14038	0.254127	0.660991	FALSE	FALSE
3135	ENSG00000169429	CXCL8	4	q13.3	73740506	73743716	1.14033	0.254151	0.660991	FALSE	FALSE
3136	ENSG00000248099	INSL3	19	p13.11	17816512	17821574	1.14031	0.254158	0.660991	FALSE	FALSE
3137	ENSG00000101464	PIGU	20	q11.22	34560542	34698790	1.14024	0.254186	0.660991	FALSE	FALSE
3138	ENSG00000169245	CXCL10	4	q21.1	76021117	76023497	1.14014	0.254227	0.660991	FALSE	FALSE
3139	ENSG00000039650	PNKP	19	q13.33	49859882	49878351	1.13963	0.254439	0.661154	FALSE	FALSE
3140	ENSG00000126351	THRA	17	q21.1	40058290	40093867	1.13922	0.254611	0.661154	FALSE	FALSE
3141	ENSG00000078618	NRDC	1	p32.3	51789191	51878937	1.139	0.254704	0.661154	FALSE	FALSE
3142	ENSG00000079739	PGM1	1	p31.3	63593276	63660245	1.13893	0.254733	0.661154	FALSE	FALSE
3143	ENSG00000109205	ODAM	4	q13.3	70196496	70204576	1.13884	0.254771	0.661154	FALSE	FALSE
3144	ENSG00000168612	ZSWIM1	20	q13.12	45881227	45885266	1.13883	0.254774	0.661154	FALSE	FALSE
3145	ENSG00000133612	AGAP3	7	q36.1	151085831	151144436	1.13872	0.25482	0.661169	FALSE	FALSE
3146	ENSG00000214753	HNRNPUL2	11	q12.3	62712630	62727472	1.13857	0.254884	0.661224	FALSE	FALSE
3147	ENSG00000250067	YJEFN3	19	p13.11	19528861	19537581	1.1384	0.254954	0.661224	FALSE	FALSE
3148	ENSG00000178531	CTXN1	19	p13.2	7924485	7926166	1.13833	0.254985	0.661224	FALSE	FALSE
3149	ENSG00000160999	SH2B2	7	q22.1	102285091	102321711	1.1382	0.255035	0.661224	FALSE	FALSE
3150	ENSG00000160055	TMEM234	1	p35.2	32214472	32222359	1.13819	0.255043	0.661224	FALSE	FALSE
3151	ENSG00000136160	EDNRB	13	q22.3	77895481	77975529	1.13786	0.255178	0.661286	FALSE	FALSE
3152	ENSG00000130935	NOL11	17	q24.2	67717833	67744531	1.13785	0.255185	0.661286	FALSE	FALSE
3153	ENSG00000105447	GRWD1	19	q13.33	48445773	48457022	1.13764	0.25527	0.661351	FALSE	FALSE
3154	ENSG00000182636	NDN	15	q11.2	23685400	23687330	1.13743	0.255359	0.661351	FALSE	FALSE
3155	ENSG00000141433	ADCYAP1	18	p11.32	904943	912172	1.13731	0.255409	0.661351	FALSE	FALSE
3156	ENSG00000134686	PHC2	1	p35.1	33323623	33431052	1.1373	0.255415	0.661351	FALSE	FALSE
3157	ENSG00000011021	CLCN6	1	p36.22	11806096	11848079	1.13665	0.255684	0.661611	FALSE	FALSE
3158	ENSG00000182831	C16orf72	16	p13.2	9091648	9121640	1.13659	0.25571	0.661611	FALSE	FALSE
3159	ENSG00000269026	AC003006.1	19	q13.43	57682045	57753575	1.13611	0.25591	0.662006	FALSE	FALSE
3160	ENSG00000185561	TLCD2	17	p13.3	1702790	1710438	1.13568	0.256091	0.662197	FALSE	FALSE
3161	ENSG00000048162	NOP16	5	q35.2	176383938	176388975	1.13565	0.256105	0.662197	FALSE	FALSE
3162	ENSG00000185885	IFITM1	11	p15.5	313506	315272	1.1355	0.256166	0.662239	FALSE	FALSE
3163	ENSG00000064932	SBNO2	19	p13.3	1107636	1174283	1.13527	0.256264	0.662239	FALSE	FALSE
3164	ENSG00000180611	MB21D2	3	q29	192796815	192918161	1.13522	0.256283	0.662239	FALSE	FALSE
3165	ENSG00000166847	DCTN5	16	p12.2	23641392	23677455	1.13487	0.25643	0.662394	FALSE	FALSE
3166	ENSG00000140287	HDC	15	q21.2	50241947	50266026	1.13466	0.256519	0.662406	FALSE	FALSE
3167	ENSG00000163684	RPP14	3	p14.3	58306247	58324695	1.13425	0.256688	0.66266	FALSE	FALSE
3168	ENSG00000133110	POSTN	13	q13.3	37562583	37598844	1.13395	0.256815	0.662723	FALSE	FALSE
3169	ENSG00000154277	UCHL1	4	p13	41256413	41268455	1.13382	0.256872	0.662723	FALSE	FALSE
3170	ENSG00000103044	HAS3	16	q22.1	69105564	69118719	1.13342	0.257037	0.66283	FALSE	FALSE
3171	ENSG00000269095	AC010646.1	19	p13.11	17235940	17255448	1.13311	0.257166	0.663028	FALSE	FALSE
3172	ENSG00000160679	CHTOP	1	q21.3	153633982	153646306	1.13305	0.257195	0.663028	FALSE	FALSE
3173	ENSG00000116580	GON4L	1	q22	155749662	155859400	1.13258	0.257391	0.66322	FALSE	FALSE
3174	ENSG00000144229	THSD7B	2	q22.1	136765545	137677717	1.13205	0.257615	0.66359	FALSE	FALSE
3175	ENSG00000167657	DAPK3	19	p13.3	3958453	3971123	1.13139	0.257893	0.664097	FALSE	FALSE
3176	ENSG00000007923	DNAJC11	1	p36.31	6634168	6701924	1.13096	0.25807	0.664449	FALSE	FALSE
3177	ENSG00000251247	ZNF345	19	q13.12	36850361	36913029	1.13044	0.258292	0.664668	FALSE	FALSE
3178	ENSG00000131508	UBE2D2	5	q31.2	139526431	139628433	1.13038	0.258318	0.664668	FALSE	FALSE
3179	ENSG00000108506	INTS2	17	q23.2	61865367	61928016	1.1299	0.258519	0.664768	FALSE	FALSE
3180	ENSG00000139352	ASCL1	12	q23.2	102957686	102960516	1.12977	0.258572	0.664802	FALSE	FALSE
3181	ENSG00000141371	C17orf64	17	q23.2	60392429	60431421	1.12959	0.258651	0.664888	FALSE	FALSE
3182	ENSG00000136938	ANP32B	9	q22.33	97983361	98015943	1.12931	0.258769	0.664995	FALSE	FALSE
3183	ENSG00000157191	NECAP2	1	p36.13	16440672	16460078	1.12912	0.258848	0.665011	FALSE	FALSE
3184	ENSG00000164265	SCGB3A2	5	q32	147870682	147882191	1.1291	0.258857	0.665011	FALSE	FALSE
3185	ENSG00000166165	CKB	14	q32.33	103519659	103523111	1.12887	0.258954	0.665098	FALSE	FALSE
3186	ENSG00000259066	AL110118.2	14	q32.12	93184973	93218586	1.12883	0.258971	0.665098	FALSE	FALSE
3187	ENSG00000167792	NDUFV1	11	q13.2	67605653	67612554	1.12845	0.259128	0.665313	FALSE	FALSE
3188	ENSG00000119616	FCF1	14	q24.3	74713144	74738620	1.12836	0.259166	0.665313	FALSE	FALSE
3189	ENSG00000168038	ULK4	3	p22.1	41246599	41962430	1.12809	0.259283	0.665313	FALSE	FALSE
3190	ENSG00000159214	CCDC24	1	p34.1	43991359	43996528	1.12805	0.259299	0.665313	FALSE	FALSE
3191	ENSG00000153002	CPB1	3	q24	148791102	148860187	1.12776	0.259421	0.665521	FALSE	FALSE
3192	ENSG00000103005	USB1	16	q21	57999546	58021618	1.12747	0.259543	0.665732	FALSE	FALSE
3193	ENSG00000113657	DPYSL3	5	q32	147390811	147510056	1.12735	0.259595	0.665761	FALSE	FALSE
3194	ENSG00000104848	KCNA7	19	q13.33	49067418	49072941	1.12702	0.259735	0.665911	FALSE	FALSE
3195	ENSG00000174885	NLRP6	11	p15.5	278365	285359	1.12638	0.260003	0.66615	FALSE	FALSE
3196	ENSG00000146535	GNA12	7	p22.2	2728112	2844324	1.12557	0.26035	0.666549	FALSE	FALSE
3197	ENSG00000256500	AL139300.1	14	q32.33	103562962	103685924	1.12497	0.260601	0.666984	FALSE	FALSE
3198	ENSG00000160014	CALM3	19	q13.32	46601074	46610793	1.12479	0.260678	0.667077	FALSE	FALSE
3199	ENSG00000035862	TIMP2	17	q25.3	78852977	78925387	1.12454	0.260786	0.667145	FALSE	FALSE
3200	ENSG00000164818	DNAAF5	7	p22.3	726701	786475	1.12422	0.260918	0.667169	FALSE	FALSE
3201	ENSG00000107201	DDX58	9	p21.1	32455705	32526324	1.12374	0.261122	0.6674	FALSE	FALSE
3202	ENSG00000219607	PPP1R3G	6	p25.1	5084581	5089487	1.12291	0.261478	0.6674	FALSE	FALSE
3203	ENSG00000203852	HIST2H3A	1	q21.2	149852619	149854274	1.12287	0.261495	0.6674	FALSE	FALSE
3204	ENSG00000151304	SRFBP1	5	q23.1	121961961	122075570	1.12276	0.261539	0.6674	FALSE	FALSE
3205	ENSG00000106771	TMEM245	9	q31.3	109015152	109119945	1.12273	0.261551	0.6674	FALSE	FALSE
3206	ENSG00000254585	MAGEL2	15	q11.2	23643549	23647867	1.12266	0.261581	0.6674	FALSE	FALSE
3207	ENSG00000090238	YPEL3	16	p11.2	30092314	30096915	1.12263	0.261594	0.6674	FALSE	FALSE
3208	ENSG00000081818	PCDHB4	5	q31.3	141121799	141125623	1.12251	0.261645	0.6674	FALSE	FALSE
3209	ENSG00000096696	DSP	6	p24.3	7541575	7586717	1.12249	0.261653	0.6674	FALSE	FALSE
3210	ENSG00000114859	CLCN2	3	q27.1	184346185	184361651	1.12201	0.261857	0.6674	FALSE	FALSE
3211	ENSG00000090104	RGS1	1	q31.2	192575727	192580031	1.12168	0.262	0.6674	FALSE	FALSE
3212	ENSG00000160471	COX6B2	19	q13.42	55349306	55354814	1.1216	0.262032	0.6674	FALSE	FALSE
3213	ENSG00000146350	TBC1D32	6	q22.31	121079494	121334745	1.12121	0.262199	0.6674	FALSE	FALSE
3214	ENSG00000224470	ATXN1L	16	q22.2	71845991	71885268	1.12114	0.262229	0.6674	FALSE	FALSE
3215	ENSG00000104941	RSPH6A	19	q13.32	45795710	45815319	1.12079	0.262376	0.667659	FALSE	FALSE
3216	ENSG00000198055	GRK6	5	q35.3	177403204	177442901	1.12071	0.262412	0.667659	FALSE	FALSE
3217	ENSG00000105221	AKT2	19	q13.2	40230317	40285536	1.12033	0.262573	0.667964	FALSE	FALSE
3218	ENSG00000100678	SLC8A3	14	q24.2	70044217	70189070	1.12004	0.262698	0.668169	FALSE	FALSE
3219	ENSG00000197548	ATG7	3	p25.3	11272309	11557665	1.11995	0.262735	0.668169	FALSE	FALSE
3220	ENSG00000197982	C1orf122	1	p34.3	37806979	37809454	1.11981	0.262797	0.668222	FALSE	FALSE
3221	ENSG00000103248	MTHFSD	16	q24.1	86530176	86555235	1.11961	0.262879	0.668229	FALSE	FALSE
3222	ENSG00000151892	GFRA1	10	q25.3	116056925	116273467	1.11937	0.262983	0.668281	FALSE	FALSE
3223	ENSG00000151632	AKR1C2	10	p15.1	4987400	5018031	1.11909	0.263104	0.668405	FALSE	FALSE
3224	ENSG00000064115	TM7SF3	12	p11.23	26973195	27014434	1.11886	0.2632	0.668418	FALSE	FALSE
3225	ENSG00000138622	HCN4	15	q24.1	73319859	73369264	1.11852	0.263344	0.668576	FALSE	FALSE
3226	ENSG00000262246	CORO7	16	p13.3	4354542	4425705	1.11811	0.263521	0.668797	FALSE	FALSE
3227	ENSG00000113845	TIMMDC1	3	q13.33	119498532	119525090	1.118	0.263568	0.668797	FALSE	FALSE
3228	ENSG00000082805	ERC1	12	p13.33	990509	1495933	1.11783	0.263641	0.668797	FALSE	FALSE
3229	ENSG00000088367	EPB41L1	20	q11.23	36091504	36232799	1.11779	0.263657	0.668797	FALSE	FALSE
3230	ENSG00000167815	PRDX2	19	p13.13	12796820	12801859	1.11763	0.263724	0.668797	FALSE	FALSE
3231	ENSG00000119953	SMNDC1	10	q25.2	110290730	110304951	1.11755	0.263757	0.668797	FALSE	FALSE
3232	ENSG00000181409	AATK	17	q25.3	81117295	81166077	1.11657	0.264179	0.669659	FALSE	FALSE
3233	ENSG00000212710	CTAGE1	18	q11.2	22413601	22417915	1.11618	0.264345	0.669929	FALSE	FALSE
3234	ENSG00000172638	EFEMP2	11	q13.1	65866441	65873592	1.11575	0.264528	0.670131	FALSE	FALSE
3235	ENSG00000196636	SDHAF3	7	q21.3	97116590	97181763	1.11532	0.264713	0.670287	FALSE	FALSE
3236	ENSG00000133818	RRAS2	11	p15.2	14277926	14364506	1.11521	0.264762	0.670307	FALSE	FALSE
3237	ENSG00000110400	NECTIN1	11	q23.3	119623408	119729084	1.1149	0.264895	0.670406	FALSE	FALSE
3238	ENSG00000184465	WDR27	6	q27	169457212	169702067	1.11479	0.264941	0.670406	FALSE	FALSE
3239	ENSG00000221890	NPTXR	22	q13.1	38818452	38843982	1.11426	0.265169	0.670406	FALSE	FALSE
3240	ENSG00000152778	IFIT5	10	q23.31	89414586	89421001	1.11359	0.265454	0.670628	FALSE	FALSE
3241	ENSG00000198089	SFI1	22	q12.2	31488688	31618586	1.11349	0.265499	0.670628	FALSE	FALSE
3242	ENSG00000203811	HIST2H3C	1	q21.2	149839538	149841193	1.11342	0.26553	0.670628	FALSE	FALSE
3243	ENSG00000144559	TAMM41	3	p25.2	11790442	11846919	1.11278	0.265804	0.670954	FALSE	FALSE
3244	ENSG00000184076	UQCR10	22	q12.2	29767369	29770413	1.11267	0.265851	0.670954	FALSE	FALSE
3245	ENSG00000188817	SNTN	3	p14.2	63652668	63679020	1.11261	0.265877	0.670954	FALSE	FALSE
3246	ENSG00000106263	EIF3B	7	p22.3	2354086	2380745	1.11176	0.266243	0.671568	FALSE	FALSE
3247	ENSG00000086065	CHMP5	9	p13.3	33264879	33282069	1.11121	0.266478	0.671774	FALSE	FALSE
3248	ENSG00000170262	MRAP	21	q22.11	32291813	32314784	1.11119	0.266488	0.671774	FALSE	FALSE
3249	ENSG00000095261	PSMD5	9	q33.2	120815496	120842984	1.11079	0.26666	0.671896	FALSE	FALSE
3250	ENSG00000158623	COPG2	7	q32.2	130506238	130668748	1.11015	0.266936	0.672097	FALSE	FALSE
3251	ENSG00000170166	HOXD4	2	q31.1	176151222	176153226	1.1097	0.267127	0.672097	FALSE	FALSE
3252	ENSG00000170801	HTRA3	4	p16.1	8269765	8307111	1.10966	0.267145	0.672097	FALSE	FALSE
3253	ENSG00000145982	FARS2	6	p25.1	5261044	5829192	1.10915	0.267367	0.672097	FALSE	FALSE
3254	ENSG00000122873	CISD1	10	q21.1	58269058	58289586	1.10913	0.267375	0.672097	FALSE	FALSE
3255	ENSG00000165046	LETM2	8	p11.23	38386207	38409527	1.10911	0.267384	0.672097	FALSE	FALSE
3256	ENSG00000106665	CLIP2	7	q11.23	74289475	74405943	1.10908	0.267395	0.672097	FALSE	FALSE
3257	ENSG00000204406	MBD5	2	q23.1	148021011	148516971	1.10892	0.267467	0.672097	FALSE	FALSE
3258	ENSG00000256525	POLG2	17	q23.3	64477785	64497036	1.10889	0.267476	0.672097	FALSE	FALSE
3259	ENSG00000043355	ZIC2	13	q32.3	99981772	99986773	1.10873	0.267547	0.672097	FALSE	FALSE
3260	ENSG00000168237	GLYCTK	3	p21.2	52287089	52293476	1.10868	0.267568	0.672097	FALSE	FALSE
3261	ENSG00000121764	HCRTR1	1	p35.2	31617686	31632518	1.10841	0.267685	0.672097	FALSE	FALSE
3262	ENSG00000105278	ZFR2	19	p13.3	3804024	3869032	1.108	0.267863	0.672097	FALSE	FALSE
3263	ENSG00000198961	PJA2	5	q21.3	109334709	109409994	1.10779	0.267951	0.672097	FALSE	FALSE
3264	ENSG00000196811	CHRNG	2	q37.1	232539727	232546403	1.10746	0.268097	0.672097	FALSE	FALSE
3265	ENSG00000167964	RAB26	16	p13.3	2140803	2154165	1.1073	0.268164	0.672097	FALSE	FALSE
3266	ENSG00000185668	POU3F1	1	p34.3	38044611	38046794	1.10709	0.268257	0.672097	FALSE	FALSE
3267	ENSG00000105607	GCDH	19	p13.13	12891026	12914207	1.10617	0.268652	0.672882	FALSE	FALSE
3268	ENSG00000162616	DNAJB4	1	p31.1	77979175	78017964	1.10603	0.268716	0.672939	FALSE	FALSE
3269	ENSG00000249967	AL355315.1	10	q24.2	97584374	97673910	1.1056	0.2689	0.673194	FALSE	FALSE
3270	ENSG00000163357	DCST1	1	q21.3	155033824	155050930	1.10484	0.269227	0.673807	FALSE	FALSE
3271	ENSG00000140543	DET1	15	q26.1	88494440	88546675	1.10453	0.269365	0.67405	FALSE	FALSE
3272	ENSG00000180044	C3orf80	3	q25.33	160225496	160228213	1.10433	0.269452	0.67415	FALSE	FALSE
3273	ENSG00000167258	CDK12	17	q12	39461511	39564907	1.10424	0.269487	0.67415	FALSE	FALSE
3274	ENSG00000172244	C5orf34	5	p12	43486701	43515145	1.10401	0.26959	0.674305	FALSE	FALSE
3275	ENSG00000154447	SH3RF1	4	q33	169094256	169271105	1.10338	0.269861	0.674745	FALSE	FALSE
3276	ENSG00000099250	NRP1	10	p11.22	33177492	33336262	1.10332	0.26989	0.674745	FALSE	FALSE
3277	ENSG00000268279	AC090004.1	3	p25.1	14135217	14148252	1.10311	0.26998	0.674818	FALSE	FALSE
3278	ENSG00000122707	RECK	9	p13.3	36036433	36124451	1.10258	0.27021	0.674895	FALSE	FALSE
3279	ENSG00000144407	PTH2R	2	q34	208359714	208854503	1.10232	0.270324	0.674895	FALSE	FALSE
3280	ENSG00000158710	TAGLN2	1	q23.2	159918107	159925732	1.10223	0.270362	0.674895	FALSE	FALSE
3281	ENSG00000123360	PDE1B	12	q13.2	54549350	54579239	1.10142	0.270712	0.675287	FALSE	FALSE
3282	ENSG00000088882	CPXM1	20	p13	2794069	2800637	1.10138	0.270731	0.675287	FALSE	FALSE
3283	ENSG00000088280	ASAP3	1	p36.12	23428563	23484568	1.10124	0.270791	0.675287	FALSE	FALSE
3284	ENSG00000125648	SLC25A23	19	p13.3	6436079	6465203	1.10117	0.270822	0.675287	FALSE	FALSE
3285	ENSG00000183496	MEX3B	15	q25.2	82041778	82046141	1.10076	0.271	0.675357	FALSE	FALSE
3286	ENSG00000256100	AP000721.1	11	q13.1	63974620	63988346	1.10035	0.27118	0.675636	FALSE	FALSE
3287	ENSG00000206535	LNP1	3	q12.2	100401193	100456319	1.10003	0.271321	0.675636	FALSE	FALSE
3288	ENSG00000007264	MATK	19	p13.3	3777970	3802129	1.09971	0.271458	0.675636	FALSE	FALSE
3289	ENSG00000164211	STARD4	5	q22.1	111496033	111512590	1.09897	0.27178	0.676172	FALSE	FALSE
3290	ENSG00000237190	CDKN2AIPNL	5	q31.1	134402087	134411898	1.09853	0.271971	0.676226	FALSE	FALSE
3291	ENSG00000156486	KCNS2	8	q22.2	98427022	98432848	1.0985	0.271985	0.676226	FALSE	FALSE
3292	ENSG00000111653	ING4	12	p13.31	6650280	6663148	1.09818	0.272126	0.676226	FALSE	FALSE
3293	ENSG00000134376	CRB1	1	q31.3	197268204	197478455	1.0981	0.272161	0.676226	FALSE	FALSE
3294	ENSG00000156017	CARNMT1	9	q21.13	74981020	75028423	1.09807	0.272173	0.676226	FALSE	FALSE
3295	ENSG00000165269	AQP7	9	p13.3	33383179	33402682	1.09771	0.272332	0.676517	FALSE	FALSE
3296	ENSG00000188659	SAXO2	15	q25.2	82262810	82284930	1.09753	0.272408	0.676604	FALSE	FALSE
3297	ENSG00000108813	DLX4	17	q21.33	49968970	49974959	1.09732	0.272502	0.676735	FALSE	FALSE
3298	ENSG00000083807	SLC27A5	19	q13.43	58479512	58512413	1.09654	0.272842	0.676846	FALSE	FALSE
3299	ENSG00000117419	ERI3	1	p34.1	44221070	44355260	1.09628	0.272957	0.676846	FALSE	FALSE
3300	ENSG00000184916	JAG2	14	q32.33	105140981	105168824	1.09627	0.27296	0.676846	FALSE	FALSE
3301	ENSG00000135903	PAX3	2	q36.1	222199888	222298996	1.09556	0.27327	0.677251	FALSE	FALSE
3302	ENSG00000100410	PHF5A	22	q13.2	41459717	41468725	1.09528	0.273396	0.677278	FALSE	FALSE
3303	ENSG00000106031	HOXA13	7	p15.2	27193503	27200106	1.09476	0.27362	0.677326	FALSE	FALSE
3304	ENSG00000258724	PINX1	8	p23.1	10725399	10839847	1.09462	0.273685	0.677326	FALSE	FALSE
3305	ENSG00000126218	F10	13	q34	113122814	113149529	1.09461	0.273685	0.677326	FALSE	FALSE
3306	ENSG00000187609	EXD3	9	q34.3	137306896	137423262	1.09425	0.273845	0.677489	FALSE	FALSE
3307	ENSG00000185306	C12orf56	12	q14.2	64264762	64391192	1.09423	0.273854	0.677489	FALSE	FALSE
3308	ENSG00000132128	LRRC41	1	p33	46261196	46303608	1.09409	0.273914	0.677489	FALSE	FALSE
3309	ENSG00000075151	EIF4G3	1	p36.12	20806292	21176888	1.09404	0.273936	0.677489	FALSE	FALSE
3310	ENSG00000130770	ATP5IF1	1	p35.3	28236109	28246906	1.09386	0.274018	0.677489	FALSE	FALSE
3311	ENSG00000162613	FUBP1	1	p31.1	77944055	77979110	1.0937	0.274087	0.677489	FALSE	FALSE
3312	ENSG00000159363	ATP13A2	1	p36.13	16985958	17011928	1.09337	0.274233	0.677505	FALSE	FALSE
3313	ENSG00000166012	TAF1D	11	q21	93729948	93784391	1.09331	0.274259	0.677505	FALSE	FALSE
3314	ENSG00000187513	GJA4	1	p34.3	34792998	34795747	1.09307	0.274365	0.677666	FALSE	FALSE
3315	ENSG00000186994	KANK3	19	p13.2	8322584	8343262	1.09248	0.274624	0.677769	FALSE	FALSE
3316	ENSG00000140830	TXNL4B	16	q22.2	72044289	72094431	1.09246	0.274631	0.677769	FALSE	FALSE
3317	ENSG00000084070	SMAP2	1	p34.2	40344850	40423326	1.0923	0.2747	0.677769	FALSE	FALSE
3318	ENSG00000168286	THAP11	16	q22.1	67842082	67844195	1.09225	0.274725	0.677769	FALSE	FALSE
3319	ENSG00000102878	HSF4	16	q22.1	67164681	67169945	1.09213	0.274777	0.677769	FALSE	FALSE
3320	ENSG00000105618	PRPF31	19	q13.42	54115410	54131719	1.09204	0.274816	0.677769	FALSE	FALSE
3321	ENSG00000115009	CCL20	2	q36.3	227805739	227817564	1.09193	0.274866	0.677769	FALSE	FALSE
3322	ENSG00000099625	CBARP	19	p13.3	1228287	1238027	1.0919	0.274875	0.677769	FALSE	FALSE
3323	ENSG00000163320	CGGBP1	3	p11.1	88051944	88149885	1.0919	0.274878	0.677769	FALSE	FALSE
3324	ENSG00000110900	TSPAN11	12	p11.21	30926428	30996599	1.09184	0.274903	0.677769	FALSE	FALSE
3325	ENSG00000142188	TMEM50B	21	q22.11	33432485	33480011	1.09167	0.274979	0.677853	FALSE	FALSE
3326	ENSG00000153774	CFDP1	16	q23.1	75293698	75433485	1.09142	0.275088	0.67798	FALSE	FALSE
3327	ENSG00000071991	CDH19	18	q22.1	66501083	66604138	1.09109	0.275233	0.67798	FALSE	FALSE
3328	ENSG00000132274	TRIM22	11	p15.4	5689689	5737089	1.09098	0.27528	0.67798	FALSE	FALSE
3329	ENSG00000157510	AFAP1L1	5	q32	149271871	149341802	1.09086	0.275333	0.67798	FALSE	FALSE
3330	ENSG00000183186	C2CD4C	19	p13.3	405438	409170	1.09083	0.275349	0.67798	FALSE	FALSE
3331	ENSG00000123977	DAW1	2	q36.3	227871054	227924344	1.09071	0.275399	0.67798	FALSE	FALSE
3332	ENSG00000137513	NARS2	11	q14.1	78435961	78574874	1.09057	0.275463	0.67798	FALSE	FALSE
3333	ENSG00000157111	TMEM171	5	q13.2	73120292	73131817	1.09054	0.275476	0.67798	FALSE	FALSE
3334	ENSG00000131368	MRPS25	3	p25.1	15042460	15065335	1.09042	0.275526	0.67798	FALSE	FALSE
3335	ENSG00000269693	AC010422.6	19	p13.2	12525720	12580975	1.09015	0.275646	0.678095	FALSE	FALSE
3336	ENSG00000135720	DYNC1LI2	16	q22.1	66720893	66751798	1.09013	0.275656	0.678095	FALSE	FALSE
3337	ENSG00000136573	BLK	8	p23.1	11486894	11564604	1.08955	0.275912	0.678133	FALSE	FALSE
3338	ENSG00000130649	CYP2E1	10	q26.3	133520406	133561220	1.08909	0.276116	0.678133	FALSE	FALSE
3339	ENSG00000153250	RBMS1	2	q24.2	160272151	160493794	1.08903	0.276139	0.678133	FALSE	FALSE
3340	ENSG00000125966	MMP24	20	q11.22	35226654	35277000	1.08891	0.276191	0.678133	FALSE	FALSE
3341	ENSG00000178031	ADAMTSL1	9	p22.2	17906563	18910950	1.08865	0.276307	0.678133	FALSE	FALSE
3342	ENSG00000124249	KCNK15	20	q13.12	44745780	44752313	1.08863	0.276319	0.678133	FALSE	FALSE
3343	ENSG00000196388	INCA1	17	p13.2	4988130	4997610	1.08851	0.27637	0.678133	FALSE	FALSE
3344	ENSG00000135318	NT5E	6	q14.3	85449584	85495791	1.08824	0.276489	0.678133	FALSE	FALSE
3345	ENSG00000118113	MMP8	11	q22.2	102711795	102727050	1.08815	0.276529	0.678133	FALSE	FALSE
3346	ENSG00000166415	WDR72	15	q21.3	53513741	53762878	1.08798	0.276603	0.678133	FALSE	FALSE
3347	ENSG00000182050	MGAT4C	12	q21.32	85955666	86838904	1.08791	0.276633	0.678133	FALSE	FALSE
3348	ENSG00000184897	H1FX	3	q21.3	129314771	129316277	1.08786	0.276656	0.678133	FALSE	FALSE
3349	ENSG00000198865	CCDC152	5	p12	42756801	42802360	1.08784	0.276664	0.678133	FALSE	FALSE
3350	ENSG00000185522	LMNTD2	11	p15.5	554855	560779	1.08753	0.276802	0.678371	FALSE	FALSE
3351	ENSG00000128185	DGCR6L	22	q11.21	20314276	20320080	1.08737	0.276874	0.678444	FALSE	FALSE
3352	ENSG00000161265	U2AF1L4	19	q13.12	35742464	35745445	1.08715	0.276972	0.678482	FALSE	FALSE
3353	ENSG00000132781	MUTYH	1	p34.1	45329163	45340470	1.08654	0.277239	0.678683	FALSE	FALSE
3354	ENSG00000105717	PBX4	19	p13.11	19561707	19618916	1.08645	0.277281	0.678683	FALSE	FALSE
3355	ENSG00000090273	NUDC	1	p36.11	26900238	26946862	1.08641	0.277296	0.678683	FALSE	FALSE
3356	ENSG00000177679	SRRM3	7	q11.23	76201900	76287288	1.08634	0.277328	0.678683	FALSE	FALSE
3357	ENSG00000172354	GNB2	7	q22.1	100673531	100679174	1.08619	0.277393	0.678683	FALSE	FALSE
3358	ENSG00000066135	KDM4A	1	p34.2	43650158	43705515	1.08602	0.277468	0.678683	FALSE	FALSE
3359	ENSG00000182782	HCAR2	12	q24.31	122701293	122703343	1.08583	0.277554	0.678691	FALSE	FALSE
3360	ENSG00000101222	SPEF1	20	p13	3777504	3781448	1.08546	0.277716	0.678818	FALSE	FALSE
3361	ENSG00000078053	AMPH	7	p14.1	38383704	38631567	1.08543	0.27773	0.678818	FALSE	FALSE
3362	ENSG00000111640	GAPDH	12	p13.31	6533927	6538374	1.08512	0.277869	0.678955	FALSE	FALSE
3363	ENSG00000257108	NHLRC4	16	p13.3	566996	569495	1.08495	0.277945	0.679033	FALSE	FALSE
3364	ENSG00000144199	FAHD2B	2	q11.2	97083583	97094882	1.08486	0.277984	0.679033	FALSE	FALSE
3365	ENSG00000154133	ROBO4	11	q24.2	124883691	124898500	1.08462	0.278091	0.679125	FALSE	FALSE
3366	ENSG00000065325	GLP2R	17	p13.1	9822206	9892102	1.08456	0.278116	0.679125	FALSE	FALSE
3367	ENSG00000132792	CTNNBL1	20	q11.23	37693955	37872129	1.08413	0.278306	0.679125	FALSE	FALSE
3368	ENSG00000189233	NUGGC	8	p21.1	28021964	28083871	1.08405	0.278341	0.679125	FALSE	FALSE
3369	ENSG00000125812	GZF1	20	p11.21	23362182	23373063	1.08391	0.278406	0.679125	FALSE	FALSE
3370	ENSG00000170291	ELP5	17	p13.1	7251416	7259940	1.0837	0.278496	0.679125	FALSE	FALSE
3371	ENSG00000092010	PSME1	14	q12	24136158	24138967	1.08361	0.278536	0.679125	FALSE	FALSE
3372	ENSG00000173660	UQCRH	1	p33	46303631	46316776	1.08355	0.278563	0.679125	FALSE	FALSE
3373	ENSG00000272636	DOC2B	17	p13.3	142789	181636	1.08327	0.278688	0.679125	FALSE	FALSE
3374	ENSG00000136881	BAAT	9	q31.1	101360417	101383519	1.08322	0.278712	0.679125	FALSE	FALSE
3375	ENSG00000139117	CPNE8	12	q12	38646822	38907430	1.0831	0.278763	0.679125	FALSE	FALSE
3376	ENSG00000106819	ASPN	9	q22.31	92456205	92482506	1.08229	0.279123	0.679484	FALSE	FALSE
3377	ENSG00000183813	CCR4	3	p22.3	32951574	32956349	1.08226	0.279136	0.679484	FALSE	FALSE
3378	ENSG00000167461	RAB8A	19	p13.11	16111629	16134234	1.08212	0.279198	0.679484	FALSE	FALSE
3379	ENSG00000099875	MKNK2	19	p13.3	2037465	2051244	1.08203	0.27924	0.679484	FALSE	FALSE
3380	ENSG00000166736	HTR3A	11	q23.2	113974881	113990313	1.08171	0.279381	0.679611	FALSE	FALSE
3381	ENSG00000124588	NQO2	6	p25.2	2987987	3028869	1.08127	0.279579	0.679889	FALSE	FALSE
3382	ENSG00000136261	BZW2	7	p21.1	16646131	16706523	1.08102	0.279687	0.679997	FALSE	FALSE
3383	ENSG00000121742	GJB6	13	q12.11	20221962	20232395	1.08088	0.279751	0.680005	FALSE	FALSE
3384	ENSG00000152443	ZNF776	19	q13.43	57746796	57758159	1.08051	0.279913	0.680199	FALSE	FALSE
3385	ENSG00000124491	F13A1	6	p25.1	6144085	6321013	1.08022	0.280044	0.680199	FALSE	FALSE
3386	ENSG00000100351	GRAP2	22	q13.1	39901082	39973721	1.08022	0.280046	0.680199	FALSE	FALSE
3387	ENSG00000144504	ANKMY1	2	q37.3	240479422	240569209	1.08016	0.28007	0.680199	FALSE	FALSE
3388	ENSG00000186352	ANKRD37	4	q35.1	185396021	185400628	1.08003	0.280129	0.680219	FALSE	FALSE
3389	ENSG00000179348	GATA2	3	q21.3	128479427	128493185	1.07935	0.280431	0.680751	FALSE	FALSE
3390	ENSG00000267477	AC008481.3	19	p13.2	11466240	11505698	1.07902	0.280578	0.68084	FALSE	FALSE
3391	ENSG00000099956	SMARCB1	22	q11.23	23786931	23838008	1.07892	0.280622	0.68084	FALSE	FALSE
3392	ENSG00000154025	SLC5A10	17	p11.2	18950345	19022595	1.07879	0.280679	0.68084	FALSE	FALSE
3393	ENSG00000130479	MAP1S	19	p13.11	17719242	17734516	1.07847	0.280825	0.680853	FALSE	FALSE
3394	ENSG00000183691	NOG	17	q22	56593699	56595590	1.07823	0.280929	0.680853	FALSE	FALSE
3395	ENSG00000125823	CSTL1	20	p11.21	23439685	23444930	1.07815	0.280967	0.680853	FALSE	FALSE
3396	ENSG00000186118	TEX38	1	p33	46668855	46673594	1.0781	0.280988	0.680853	FALSE	FALSE
3397	ENSG00000049249	TNFRSF9	1	p36.23	7915894	7943165	1.078	0.281033	0.680853	FALSE	FALSE
3398	ENSG00000122705	CLTA	9	p13.3	36190856	36304781	1.07732	0.281337	0.681292	FALSE	FALSE
3399	ENSG00000088038	CNOT3	19	q13.42	54137717	54155708	1.0772	0.281392	0.681292	FALSE	FALSE
3400	ENSG00000143013	LMO4	1	p22.3	87328468	87348923	1.07695	0.281503	0.681313	FALSE	FALSE
3401	ENSG00000183977	PP2D1	3	p24.3	19979961	20012330	1.07624	0.281819	0.681638	FALSE	FALSE
3402	ENSG00000122507	BBS9	7	p14.3	33129244	33606068	1.07617	0.281851	0.681638	FALSE	FALSE
3403	ENSG00000107020	PLGRKT	9	p24.1	5357973	5437878	1.07611	0.281878	0.681638	FALSE	FALSE
3404	ENSG00000167807	AC011511.1	19	p13.2	10305427	10316009	1.07538	0.282207	0.682333	FALSE	FALSE
3405	ENSG00000110696	C11orf58	11	p15.2	16613132	16756881	1.07496	0.282394	0.682521	FALSE	FALSE
3406	ENSG00000105976	MET	7	q31.2	116672390	116798386	1.07437	0.282658	0.682521	FALSE	FALSE
3407	ENSG00000197256	KANK2	19	p13.2	11164267	11197791	1.07426	0.282706	0.682521	FALSE	FALSE
3408	ENSG00000204822	MRPL53	2	p13.1	74471958	74473322	1.07403	0.282808	0.682521	FALSE	FALSE
3409	ENSG00000120160	EQTN	9	p21.2	27284659	27297139	1.07401	0.282818	0.682521	FALSE	FALSE
3410	ENSG00000241973	PI4KA	22	q11.21	20707691	20859417	1.07395	0.282843	0.682521	FALSE	FALSE
3411	ENSG00000160072	ATAD3B	1	p36.33	1471769	1497848	1.0739	0.282866	0.682521	FALSE	FALSE
3412	ENSG00000176422	SPRYD4	12	q13.3	56468567	56479707	1.07334	0.283121	0.68273	FALSE	FALSE
3413	ENSG00000000419	DPM1	20	q13.13	50934867	50958555	1.07287	0.28333	0.683025	FALSE	FALSE
3414	ENSG00000160213	CSTB	21	q22.3	43772511	43776445	1.07236	0.283557	0.683129	FALSE	FALSE
3415	ENSG00000155666	KDM8	16	p12.1	27203495	27221768	1.07233	0.283571	0.683129	FALSE	FALSE
3416	ENSG00000179981	TSHZ1	18	q22.3	75210755	75289950	1.07222	0.283619	0.683129	FALSE	FALSE
3417	ENSG00000131944	FAAP24	19	q13.11	32972209	32978222	1.07221	0.283625	0.683129	FALSE	FALSE
3418	ENSG00000164402	SEPT8	5	q31.1	132750817	132807241	1.07204	0.283703	0.683129	FALSE	FALSE
3419	ENSG00000163636	PSMD6	3	p14.1	64010549	64024010	1.0713	0.284035	0.683527	FALSE	FALSE
3420	ENSG00000173482	PTPRM	18	p11.23	7566782	8406861	1.07061	0.284347	0.68358	FALSE	FALSE
3421	ENSG00000128581	IFT22	7	q22.1	101313367	101321823	1.07052	0.284384	0.68358	FALSE	FALSE
3422	ENSG00000067798	NAV3	12	q21.2	77324641	78213008	1.07021	0.284527	0.683647	FALSE	FALSE
3423	ENSG00000143507	DUSP10	1	q41	221701424	221742176	1.06994	0.284645	0.683736	FALSE	FALSE
3424	ENSG00000139292	LGR5	12	q21.1	71439770	71586310	1.06979	0.284714	0.683736	FALSE	FALSE
3425	ENSG00000149480	MTA2	11	q12.3	62593214	62601840	1.06957	0.284814	0.683736	FALSE	FALSE
3426	ENSG00000169258	GPRIN1	5	q35.2	176595802	176610133	1.06955	0.284823	0.683736	FALSE	FALSE
3427	ENSG00000120159	CAAP1	9	p21.2	26840685	26892804	1.06954	0.284828	0.683736	FALSE	FALSE
3428	ENSG00000183807	FAM162B	6	q22.1	116752197	116765723	1.06953	0.284831	0.683736	FALSE	FALSE
3429	ENSG00000188186	LAMTOR4	7	q22.1	100148907	100155944	1.06892	0.285108	0.68416	FALSE	FALSE
3430	ENSG00000204991	SPIRE2	16	q24.3	89818179	89871319	1.06855	0.285274	0.684274	FALSE	FALSE
3431	ENSG00000162692	VCAM1	1	p21.2	100719742	100739045	1.06847	0.285309	0.684274	FALSE	FALSE
3432	ENSG00000121871	SLITRK3	3	q26.1	165186720	165197109	1.06829	0.285391	0.684274	FALSE	FALSE
3433	ENSG00000101310	SEC23B	20	p11.23	18507482	18561415	1.0682	0.285431	0.684274	FALSE	FALSE
3434	ENSG00000164713	BRI3	7	q21.3	98252379	98310441	1.06777	0.285624	0.684437	FALSE	FALSE
3435	ENSG00000131480	AOC2	17	q21.31	42844600	42850707	1.06742	0.285783	0.684718	FALSE	FALSE
3436	ENSG00000109079	TNFAIP1	17	q11.2	28335602	28347009	1.06691	0.286012	0.685003	FALSE	FALSE
3437	ENSG00000116141	MARK1	1	q41	220528183	220664461	1.06688	0.286027	0.685003	FALSE	FALSE
3438	ENSG00000121753	ADGRB2	1	p35.2	31727117	31764893	1.06623	0.286321	0.685196	FALSE	FALSE
3439	ENSG00000143382	ADAMTSL4	1	q21.2	150549369	150560937	1.06617	0.286347	0.685196	FALSE	FALSE
3440	ENSG00000172209	GPR22	7	q22.3	107470018	107475659	1.06612	0.286368	0.685196	FALSE	FALSE
3441	ENSG00000120647	CCDC77	12	p13.33	389273	442645	1.06605	0.2864	0.685196	FALSE	FALSE
3442	ENSG00000144182	LIPT1	2	q11.2	99154955	99163157	1.0658	0.286515	0.685271	FALSE	FALSE
3443	ENSG00000267699	AC091551.1	18	q21.2	50968019	51058144	1.06537	0.286707	0.685397	FALSE	FALSE
3444	ENSG00000198517	MAFK	7	p22.3	1530714	1543043	1.06529	0.286743	0.685397	FALSE	FALSE
3445	ENSG00000120725	SIL1	5	q31.2	138946720	139293557	1.06512	0.286821	0.685397	FALSE	FALSE
3446	ENSG00000185024	BRF1	14	q32.33	105209286	105315589	1.06494	0.286903	0.685397	FALSE	FALSE
3447	ENSG00000133265	HSPBP1	19	q13.42	55262231	55280381	1.06477	0.286981	0.685439	FALSE	FALSE
3448	ENSG00000139163	ETNK1	12	p12.1	22625075	22690665	1.06472	0.287004	0.685439	FALSE	FALSE
3449	ENSG00000102967	DHODH	16	q22.2	72008588	72027664	1.06444	0.287128	0.685536	FALSE	FALSE
3450	ENSG00000113205	PCDHB3	5	q31.3	141100473	141103827	1.06413	0.287269	0.685772	FALSE	FALSE
3451	ENSG00000143196	DPT	1	q24.2	168695459	168729264	1.06397	0.287345	0.685853	FALSE	FALSE
3452	ENSG00000267110	AC010327.1	19	q13.42	55154757	55160671	1.06363	0.287494	0.68611	FALSE	FALSE
3453	ENSG00000168828	OR13J1	9	p13.3	35869263	35870601	1.06347	0.287569	0.686176	FALSE	FALSE
3454	ENSG00000106153	CHCHD2	7	p11.2	56101569	56106576	1.06299	0.287786	0.686176	FALSE	FALSE
3455	ENSG00000198830	HMGN2	1	p36.11	26472450	26475972	1.06293	0.287812	0.686176	FALSE	FALSE
3456	ENSG00000110315	RNF141	11	p15.4	10511678	10541230	1.06271	0.287915	0.686204	FALSE	FALSE
3457	ENSG00000145248	SLC10A4	4	p11	48483343	48489196	1.06263	0.287952	0.686204	FALSE	FALSE
3458	ENSG00000106305	AIMP2	7	p22.1	6009245	6023834	1.0621	0.288188	0.686634	FALSE	FALSE
3459	ENSG00000130202	NECTIN2	19	q13.32	44846175	44889228	1.06204	0.288219	0.686634	FALSE	FALSE
3460	ENSG00000154511	FAM69A	1	p22.1	92832737	92961522	1.0617	0.288371	0.686634	FALSE	FALSE
3461	ENSG00000132026	RTBDN	19	p13.13	12825478	12835428	1.06159	0.288421	0.686634	FALSE	FALSE
3462	ENSG00000108342	CSF3	17	q21.1	40015361	40017813	1.06124	0.288581	0.686803	FALSE	FALSE
3463	ENSG00000259399	TGIF2-RAB5IF	20	q11.23	36574553	36612384	1.06037	0.288976	0.687351	FALSE	FALSE
3464	ENSG00000142082	SIRT3	11	p15.5	215458	236931	1.06029	0.289013	0.687351	FALSE	FALSE
3465	ENSG00000052344	PRSS8	16	p11.2	31131433	31135762	1.06025	0.289032	0.687351	FALSE	FALSE
3466	ENSG00000161609	CCDC155	19	q13.33	49388218	49417994	1.05998	0.289156	0.687351	FALSE	FALSE
3467	ENSG00000115935	WIPF1	2	q31.1	174559572	174682916	1.05995	0.289169	0.687351	FALSE	FALSE
3468	ENSG00000126934	MAP2K2	19	p13.3	4090321	4124129	1.05978	0.289243	0.687351	FALSE	FALSE
3469	ENSG00000161405	IKZF3	17	q21.1	39757715	39864188	1.05895	0.289623	0.687542	FALSE	FALSE
3470	ENSG00000234719	NPIPB2	16	p13.13	11927373	11976643	1.05892	0.289634	0.687542	FALSE	FALSE
3471	ENSG00000106178	CCL24	7	q11.23	75811665	75823356	1.05886	0.289662	0.687542	FALSE	FALSE
3472	ENSG00000156599	ZDHHC5	11	q12.1	57667747	57701187	1.05866	0.289755	0.687542	FALSE	FALSE
3473	ENSG00000154856	APCDD1	18	p11.22	10454628	10489948	1.0586	0.289783	0.687542	FALSE	FALSE
3474	ENSG00000198925	ATG9A	2	q35	219219380	219229717	1.05853	0.289814	0.687542	FALSE	FALSE
3475	ENSG00000151491	EPS8	12	p12.3	15620158	15882329	1.05814	0.28999	0.687771	FALSE	FALSE
3476	ENSG00000129673	AANAT	17	q25.1	76453351	76470117	1.05783	0.290132	0.687771	FALSE	FALSE
3477	ENSG00000186318	BACE1	11	q23.3	117285207	117316259	1.05771	0.290187	0.687771	FALSE	FALSE
3478	ENSG00000164744	SUN3	7	p12.3	47987148	48029119	1.05767	0.290204	0.687771	FALSE	FALSE
3479	ENSG00000158796	DEDD	1	q23.3	161120974	161132688	1.05738	0.290337	0.687901	FALSE	FALSE
3480	ENSG00000163513	TGFBR2	3	p24.1	30606502	30694142	1.05733	0.290361	0.687901	FALSE	FALSE
3481	ENSG00000011376	LARS2	3	p21.31	45388506	45549421	1.05728	0.290385	0.687901	FALSE	FALSE
3482	ENSG00000163945	UVSSA	4	p16.3	1347266	1395992	1.05719	0.290427	0.687901	FALSE	FALSE
3483	ENSG00000005073	HOXA11	7	p15.2	27181510	27185223	1.05684	0.290583	0.688068	FALSE	FALSE
3484	ENSG00000163840	DTX3L	3	q21.1	122564238	122575203	1.05683	0.29059	0.688068	FALSE	FALSE
3485	ENSG00000115758	ODC1	2	p25.1	10439968	10448504	1.05663	0.290681	0.688068	FALSE	FALSE
3486	ENSG00000116691	MIIP	1	p36.22	12019466	12032045	1.05588	0.291025	0.688107	FALSE	FALSE
3487	ENSG00000250722	SELENOP	5	p12	42799880	42887392	1.05561	0.291146	0.688107	FALSE	FALSE
3488	ENSG00000163755	HPS3	3	q24	149129584	149173732	1.05557	0.291166	0.688107	FALSE	FALSE
3489	ENSG00000167513	CDT1	16	q24.3	88803213	88809258	1.05544	0.291226	0.688107	FALSE	FALSE
3490	ENSG00000112541	PDE10A	6	q27	165327287	165988078	1.05465	0.291585	0.688329	FALSE	FALSE
3491	ENSG00000145506	NKD2	5	p15.33	1008829	1038943	1.05463	0.291595	0.688329	FALSE	FALSE
3492	ENSG00000049759	NEDD4L	18	q21.31	58044367	58401540	1.05428	0.291755	0.688361	FALSE	FALSE
3493	ENSG00000100416	TRMU	22	q13.31	46330875	46357340	1.0537	0.292023	0.688795	FALSE	FALSE
3494	ENSG00000100104	SRRD	22	q12.1	26483877	26494658	1.05342	0.292151	0.688899	FALSE	FALSE
3495	ENSG00000249209	AP000311.1	21	q22.11	33584687	33931607	1.05322	0.292241	0.689012	FALSE	FALSE
3496	ENSG00000121988	ZRANB3	2	q21.3	135136916	135531236	1.05278	0.292443	0.689291	FALSE	FALSE
3497	ENSG00000130307	USHBP1	19	p13.11	17249176	17282786	1.05211	0.292748	0.689771	FALSE	FALSE
3498	ENSG00000135116	HRK	12	q24.22	116856144	116881441	1.05167	0.29295	0.689771	FALSE	FALSE
3499	ENSG00000105767	CADM4	19	q13.31	43622368	43639839	1.05166	0.292955	0.689771	FALSE	FALSE
3500	ENSG00000170558	CDH2	18	q12.1	27950966	28177446	1.0516	0.292983	0.689771	FALSE	FALSE
3501	ENSG00000161381	PLXDC1	17	q12	39063303	39154394	1.05124	0.293149	0.689964	FALSE	FALSE
3502	ENSG00000113073	SLC4A9	5	q31.3	140360202	140375143	1.05066	0.293413	0.690485	FALSE	FALSE
3503	ENSG00000172824	CES4A	16	q22.1	66988589	67009758	1.05054	0.29347	0.69052	FALSE	FALSE
3504	ENSG00000221978	CCNL2	1	p36.33	1385711	1399328	1.05042	0.293525	0.69055	FALSE	FALSE
3505	ENSG00000062485	CS	12	q13.3	56271699	56300392	1.04994	0.293747	0.690678	FALSE	FALSE
3506	ENSG00000214113	LYRM4	6	p25.1	5102593	5260939	1.0497	0.293855	0.690807	FALSE	FALSE
3507	ENSG00000106258	CYP3A5	7	q22.1	99648194	99680026	1.04945	0.29397	0.690903	FALSE	FALSE
3508	ENSG00000147872	PLIN2	9	p22.1	19108375	19149290	1.04875	0.294295	0.691324	FALSE	FALSE
3509	ENSG00000145107	TM4SF19	3	q29	196319342	196338503	1.04866	0.294337	0.691324	FALSE	FALSE
3510	ENSG00000126088	UROD	1	p34.1	45012147	45015575	1.04846	0.294427	0.691324	FALSE	FALSE
3511	ENSG00000173421	CCDC36	3	p21.31	49198428	49258104	1.048	0.294639	0.691449	FALSE	FALSE
3512	ENSG00000138829	FBN2	5	q23.3	128257909	128659185	1.04798	0.294649	0.691449	FALSE	FALSE
3513	ENSG00000106038	EVX1	7	p15.2	27242700	27250493	1.04794	0.294666	0.691449	FALSE	FALSE
3514	ENSG00000186474	KLK12	19	q13.41	51029092	51035230	1.04736	0.294933	0.691738	FALSE	FALSE
3515	ENSG00000256188	TAS2R30	12	p13.2	11132958	11134644	1.04693	0.295131	0.691947	FALSE	FALSE
3516	ENSG00000100823	APEX1	14	q11.2	20455191	20457772	1.04632	0.295412	0.692376	FALSE	FALSE
3517	ENSG00000183770	FOXL2	3	q22.3	138944224	138947140	1.04603	0.295546	0.692417	FALSE	FALSE
3518	ENSG00000163209	SPRR3	1	q21.3	153001747	153003856	1.04595	0.295586	0.692417	FALSE	FALSE
3519	ENSG00000124102	PI3	20	q13.12	45174876	45176544	1.04483	0.296103	0.693181	FALSE	FALSE
3520	ENSG00000206053	JPT2	16	p13.3	1678256	1702280	1.04455	0.296232	0.693181	FALSE	FALSE
3521	ENSG00000081692	JMJD4	1	q42.13	227730425	227735411	1.04315	0.296877	0.693814	FALSE	FALSE
3522	ENSG00000141905	NFIC	19	p13.3	3314403	3469217	1.04315	0.29688	0.693814	FALSE	FALSE
3523	ENSG00000180697	C3orf22	3	q21.3	126526999	126558965	1.04263	0.29712	0.69391	FALSE	FALSE
3524	ENSG00000115694	STK25	2	q37.3	241492674	241509730	1.04256	0.297154	0.69391	FALSE	FALSE
3525	ENSG00000104142	VPS18	15	q15.1	40894430	40903975	1.04185	0.297479	0.694271	FALSE	FALSE
3526	ENSG00000174325	DIRC1	2	q32.2	188733738	188790104	1.04181	0.297498	0.694271	FALSE	FALSE
3527	ENSG00000137868	STRA6	15	q24.1	74179466	74212267	1.04177	0.29752	0.694271	FALSE	FALSE
3528	ENSG00000121879	PIK3CA	3	q26.32	179148114	179240093	1.04147	0.297659	0.694398	FALSE	FALSE
3529	ENSG00000166188	ZNF319	16	q21	57994668	58000453	1.04143	0.297677	0.694398	FALSE	FALSE
3530	ENSG00000167555	ZNF528	19	q13.41	52397849	52418412	1.04116	0.297802	0.694398	FALSE	FALSE
3531	ENSG00000204219	TCEA3	1	p36.12	23381061	23424740	1.0411	0.29783	0.694398	FALSE	FALSE
3532	ENSG00000213809	KLRK1	12	p13.2	10372353	10391874	1.04097	0.297892	0.694398	FALSE	FALSE
3533	ENSG00000126746	ZNF384	12	p13.31	6666477	6689572	1.04093	0.297907	0.694398	FALSE	FALSE
3534	ENSG00000081923	ATP8B1	18	q21.31	57646426	57803315	1.04089	0.297926	0.694398	FALSE	FALSE
3535	ENSG00000109572	CLCN3	4	q33	169612633	169723673	1.04073	0.298003	0.694398	FALSE	FALSE
3536	ENSG00000158022	TRIM63	1	p36.11	26051304	26068436	1.04055	0.298083	0.694398	FALSE	FALSE
3537	ENSG00000131591	C1orf159	1	p36.33	1081818	1116361	1.04021	0.298245	0.694578	FALSE	FALSE
3538	ENSG00000153066	TXNDC11	16	p13.13	11679080	11742878	1.0402	0.298245	0.694578	FALSE	FALSE
3539	ENSG00000170779	CDCA4	14	q32.33	105009573	105021148	1.03928	0.298672	0.695079	FALSE	FALSE
3540	ENSG00000169750	RAC3	17	q25.3	82031624	82034204	1.03877	0.29891	0.695435	FALSE	FALSE
3541	ENSG00000130312	MRPL34	19	p13.11	17292609	17306843	1.0383	0.29913	0.695715	FALSE	FALSE
3542	ENSG00000105552	BCAT2	19	q13.33	48795062	48811029	1.03797	0.299286	0.695739	FALSE	FALSE
3543	ENSG00000067248	DHX29	5	q11.2	55256245	55307722	1.03774	0.299392	0.695739	FALSE	FALSE
3544	ENSG00000198742	SMURF1	7	q22.1	99027438	99144100	1.03768	0.299418	0.695739	FALSE	FALSE
3545	ENSG00000181374	CCL13	17	q12	34356452	34358610	1.03705	0.299711	0.695739	FALSE	FALSE
3546	ENSG00000173065	FAM222B	17	q11.2	28755978	28855232	1.03678	0.299837	0.695739	FALSE	FALSE
3547	ENSG00000127585	FBXL16	16	p13.3	692498	705829	1.03677	0.299843	0.695739	FALSE	FALSE
3548	ENSG00000186407	CD300E	17	q25.1	74609887	74623738	1.03674	0.299858	0.695739	FALSE	FALSE
3549	ENSG00000074181	NOTCH3	19	p13.12	15159038	15200981	1.03652	0.299961	0.695739	FALSE	FALSE
3550	ENSG00000126353	CCR7	17	q21.2	40553769	40565472	1.0364	0.300017	0.695739	FALSE	FALSE
3551	ENSG00000159399	HK2	2	p12	74833981	74893359	1.03629	0.300069	0.695739	FALSE	FALSE
3552	ENSG00000197208	SLC22A4	5	q31.1	132294443	132344206	1.03608	0.300166	0.695739	FALSE	FALSE
3553	ENSG00000169045	HNRNPH1	5	q35.3	179614178	179634784	1.03594	0.300229	0.695739	FALSE	FALSE
3554	ENSG00000087258	GNAO1	16	q13	56191347	56357457	1.0353	0.300528	0.696282	FALSE	FALSE
3555	ENSG00000161958	FGF11	17	p13.1	7438273	7444937	1.03523	0.300561	0.696282	FALSE	FALSE
3556	ENSG00000130173	ANGPTL8	19	p13.2	11237450	11241943	1.03489	0.300719	0.696282	FALSE	FALSE
3557	ENSG00000174748	RPL15	3	p24.2	23916545	23924374	1.03481	0.300759	0.696282	FALSE	FALSE
3558	ENSG00000146842	TMEM209	7	q32.2	130164715	130207770	1.03451	0.300896	0.696282	FALSE	FALSE
3559	ENSG00000188312	CENPP	9	q22.31	92325484	92620533	1.03446	0.300921	0.696282	FALSE	FALSE
3560	ENSG00000169474	SPRR1A	1	q21.3	152985231	152985500	1.03441	0.300945	0.696282	FALSE	FALSE
3561	ENSG00000132635	PCED1A	20	p13	2835314	2841190	1.03435	0.300973	0.696282	FALSE	FALSE
3562	ENSG00000169436	COL22A1	8	q24.3	138588235	138914006	1.03406	0.301108	0.696495	FALSE	FALSE
3563	ENSG00000124074	ENKD1	16	q22.1	67662945	67667265	1.03373	0.301263	0.696596	FALSE	FALSE
3564	ENSG00000188582	PAQR9	3	q23	142949164	142963682	1.0334	0.301418	0.696819	FALSE	FALSE
3565	ENSG00000126067	PSMB2	1	p34.3	35599544	35641844	1.03324	0.301493	0.696826	FALSE	FALSE
3566	ENSG00000164244	PRRC1	5	q23.2	127517609	127555089	1.03317	0.301526	0.696826	FALSE	FALSE
3567	ENSG00000105617	LENG1	19	q13.42	54155161	54159882	1.03287	0.301663	0.696826	FALSE	FALSE
3568	ENSG00000181019	NQO1	16	q22.1	69706996	69726951	1.03245	0.301863	0.696894	FALSE	FALSE
3569	ENSG00000103522	IL21R	16	p12.1	27402162	27452042	1.03207	0.302039	0.696894	FALSE	FALSE
3570	ENSG00000104419	NDRG1	8	q24.22	133237171	133302022	1.03194	0.302102	0.696894	FALSE	FALSE
3571	ENSG00000185808	PIGP	21	q22.13	37059170	37073170	1.03193	0.302107	0.696894	FALSE	FALSE
3572	ENSG00000148798	INA	10	q24.33	103277163	103290351	1.03169	0.302219	0.696894	FALSE	FALSE
3573	ENSG00000005108	THSD7A	7	p21.3	11370357	11832198	1.03166	0.302233	0.696894	FALSE	FALSE
3574	ENSG00000150995	ITPR1	3	p26.1	4493345	4847840	1.03157	0.302276	0.696894	FALSE	FALSE
3575	ENSG00000106355	LSM5	7	p14.3	32485332	32495283	1.03141	0.30235	0.696894	FALSE	FALSE
3576	ENSG00000213221	DNLZ	9	q34.3	136359480	136363789	1.03139	0.302359	0.696894	FALSE	FALSE
3577	ENSG00000163687	DNASE1L3	3	p14.3	58192257	58214697	1.03132	0.30239	0.696894	FALSE	FALSE
3578	ENSG00000155330	C16orf87	16	q11.2	46796607	46831411	1.03132	0.302391	0.696894	FALSE	FALSE
3579	ENSG00000167703	SLC43A2	17	p13.3	1569267	1628886	1.03106	0.302515	0.696898	FALSE	FALSE
3580	ENSG00000174282	ZBTB4	17	p13.1	7459366	7484263	1.03079	0.302641	0.696952	FALSE	FALSE
3581	ENSG00000221923	ZNF880	19	q13.41	52369917	52385795	1.03047	0.302789	0.69704	FALSE	FALSE
3582	ENSG00000108528	SLC25A11	17	p13.2	4937130	4940251	1.02994	0.303038	0.697319	FALSE	FALSE
3583	ENSG00000013583	HEBP1	12	p13.1	12974864	13000273	1.02935	0.303315	0.697467	FALSE	FALSE
3584	ENSG00000168056	LTBP3	11	q13.1	65538805	65558930	1.02888	0.303536	0.697781	FALSE	FALSE
3585	ENSG00000229474	PATL2	15	q21.1	44665732	44711316	1.02853	0.303701	0.698061	FALSE	FALSE
3586	ENSG00000165462	PHOX2A	11	q13.4	72239077	72245664	1.02758	0.304146	0.698888	FALSE	FALSE
3587	ENSG00000100368	CSF2RB	22	q12.3	36913628	36940449	1.0274	0.304232	0.698987	FALSE	FALSE
3588	ENSG00000132694	ARHGEF11	1	q23.1	156934840	157045370	1.02728	0.304288	0.699018	FALSE	FALSE
3589	ENSG00000175582	RAB6A	11	q13.4	73675638	73761137	1.02699	0.304427	0.699239	FALSE	FALSE
3590	ENSG00000099937	SERPIND1	22	q11.21	20773879	20787720	1.02622	0.304786	0.699673	FALSE	FALSE
3591	ENSG00000127863	TNFRSF19	13	q12.12	23570370	23676104	1.02609	0.304848	0.699673	FALSE	FALSE
3592	ENSG00000185958	FAM186A	12	q13.12	50326230	50396622	1.02604	0.304872	0.699673	FALSE	FALSE
3593	ENSG00000111962	UST	6	q25.1	148747328	149076990	1.02549	0.305132	0.699975	FALSE	FALSE
3594	ENSG00000104879	CKM	19	q13.32	45306414	45322977	1.0254	0.305175	0.699977	FALSE	FALSE
3595	ENSG00000135426	TESPA1	12	q13.2	54948018	54984746	1.02485	0.305433	0.700275	FALSE	FALSE
3596	ENSG00000118946	PCDH17	13	q21.1	57631810	57729311	1.02466	0.305523	0.700384	FALSE	FALSE
3597	ENSG00000119421	NDUFA8	9	q33.2	122144058	122159819	1.02367	0.305989	0.700883	FALSE	FALSE
3598	ENSG00000184602	SNN	16	p13.13	11668414	11679159	1.02352	0.306061	0.700883	FALSE	FALSE
3599	ENSG00000107021	TBC1D13	9	q34.11	128787204	128810432	1.02343	0.306104	0.700883	FALSE	FALSE
3600	ENSG00000205045	SLFN12L	17	q12	35464249	35537861	1.02342	0.306111	0.700883	FALSE	FALSE
3601	ENSG00000170364	SETMAR	3	p26.1	4303304	4317567	1.02338	0.30613	0.700883	FALSE	FALSE
3602	ENSG00000179772	FOXS1	20	q11.21	31844301	31845619	1.02329	0.306169	0.700883	FALSE	FALSE
3603	ENSG00000159352	PSMD4	1	q21.3	151254703	151267479	1.02291	0.306352	0.70109	FALSE	FALSE
3604	ENSG00000142634	EFHD2	1	p36.21	15409895	15430343	1.02215	0.306711	0.701449	FALSE	FALSE
3605	ENSG00000183347	GBP6	1	p22.2	89364058	89386461	1.02208	0.306743	0.701449	FALSE	FALSE
3606	ENSG00000157873	TNFRSF14	1	p36.32	2555639	2565382	1.02199	0.306787	0.701449	FALSE	FALSE
3607	ENSG00000125998	FAM83C	20	q11.22	35285731	35292401	1.02196	0.306801	0.701449	FALSE	FALSE
3608	ENSG00000181195	PENK	8	q12.1	56436674	56446734	1.02157	0.306982	0.701724	FALSE	FALSE
3609	ENSG00000109111	SUPT6H	17	q11.2	28662091	28702684	1.02152	0.307007	0.701724	FALSE	FALSE
3610	ENSG00000070413	DGCR2	22	q11.21	19036282	19122454	1.02057	0.307457	0.70206	FALSE	FALSE
3611	ENSG00000105829	BET1	7	q21.3	93962762	94004382	1.02046	0.307512	0.70206	FALSE	FALSE
3612	ENSG00000163568	AIM2	1	q23.2	159062484	159147096	1.02042	0.307528	0.70206	FALSE	FALSE
3613	ENSG00000143436	MRPL9	1	q21.3	151759643	151763564	1.02041	0.307533	0.70206	FALSE	FALSE
3614	ENSG00000116157	GPX7	1	p32.3	52602372	52609051	1.02041	0.307535	0.70206	FALSE	FALSE
3615	ENSG00000187583	PLEKHN1	1	p36.33	966497	975865	1.02031	0.307584	0.70206	FALSE	FALSE
3616	ENSG00000076706	MCAM	11	q23.3	119308529	119321521	1.02017	0.307646	0.70206	FALSE	FALSE
3617	ENSG00000188739	RBM34	1	q42.3	235131183	235161457	1.02017	0.307649	0.70206	FALSE	FALSE
3618	ENSG00000188818	ZDHHC11	5	p15.33	795606	850986	1.01989	0.307778	0.70206	FALSE	FALSE
3619	ENSG00000174059	CD34	1	q32.2	207880972	207911402	1.01986	0.307796	0.70206	FALSE	FALSE
3620	ENSG00000112320	SOBP	6	q21	107489958	107660167	1.01976	0.307841	0.702063	FALSE	FALSE
3621	ENSG00000142539	AC020909.1	19	q13.33	50415799	50428409	1.01938	0.308021	0.702182	FALSE	FALSE
3622	ENSG00000221947	XKR9	8	q13.3	70669365	70790371	1.01868	0.308356	0.702631	FALSE	FALSE
3623	ENSG00000197226	TBC1D9B	5	q35.3	179862066	179907859	1.01855	0.308418	0.702631	FALSE	FALSE
3624	ENSG00000188827	SLX4	16	p13.3	3581181	3611598	1.01842	0.308476	0.702631	FALSE	FALSE
3625	ENSG00000156052	GNAQ	9	q21.2	77716087	78031458	1.01834	0.308518	0.702631	FALSE	FALSE
3626	ENSG00000118898	PPL	16	p13.3	4882507	4960741	1.0179	0.308723	0.702903	FALSE	FALSE
3627	ENSG00000186468	RPS23	5	q14.2	82273358	82278577	1.01776	0.308793	0.702965	FALSE	FALSE
3628	ENSG00000038295	TLL1	4	q32.3	165873258	166103895	1.01714	0.309086	0.703436	FALSE	FALSE
3629	ENSG00000159915	ZNF233	19	q13.31	44259880	44275317	1.0162	0.309536	0.704068	FALSE	FALSE
3630	ENSG00000177951	BET1L	11	p15.5	167784	207428	1.01585	0.3097	0.704157	FALSE	FALSE
3631	ENSG00000004478	FKBP4	12	p13.33	2794953	2805423	1.01582	0.309714	0.704157	FALSE	FALSE
3632	ENSG00000167977	KCTD5	16	p13.3	2682475	2709030	1.01524	0.309993	0.704423	FALSE	FALSE
3633	ENSG00000196405	EVL	14	q32.2	99971449	100144236	1.01486	0.310171	0.704632	FALSE	FALSE
3634	ENSG00000137825	ITPKA	15	q15.1	41493393	41503551	1.01432	0.310428	0.704735	FALSE	FALSE
3635	ENSG00000002016	RAD52	12	p13.33	912077	990053	1.01428	0.31045	0.704735	FALSE	FALSE
3636	ENSG00000127527	EPS15L1	19	p13.11	16355239	16472085	1.01381	0.310674	0.704751	FALSE	FALSE
3637	ENSG00000129159	KCNC1	11	p15.1	17734774	17856804	1.01365	0.310749	0.704751	FALSE	FALSE
3638	ENSG00000145715	RASA1	5	q14.3	87267888	87391931	1.01308	0.311022	0.705094	FALSE	FALSE
3639	ENSG00000030419	IKZF2	2	q34	212999691	213152427	1.013	0.311062	0.705094	FALSE	FALSE
3640	ENSG00000213999	MEF2B	19	p13.11	19145568	19170289	1.01273	0.31119	0.705223	FALSE	FALSE
3641	ENSG00000177469	CAVIN1	17	q21.2	42402452	42423517	1.01201	0.311534	0.705742	FALSE	FALSE
3642	ENSG00000101361	NOP56	20	p13	2652145	2658393	1.01197	0.311553	0.705742	FALSE	FALSE
3643	ENSG00000163218	PGLYRP4	1	q21.3	153330120	153348840	1.01195	0.311563	0.705742	FALSE	FALSE
3644	ENSG00000131015	ULBP2	6	q25.1	149942000	149949235	1.01157	0.311746	0.705839	FALSE	FALSE
3645	ENSG00000168209	DDIT4	10	q22.1	72273920	72276036	1.01147	0.311794	0.705839	FALSE	FALSE
3646	ENSG00000159885	ZNF222	19	q13.31	44025342	44033112	1.01127	0.311885	0.705839	FALSE	FALSE
3647	ENSG00000102984	ZNF821	16	q22.2	71859680	71895336	1.01108	0.31198	0.705839	FALSE	FALSE
3648	ENSG00000196666	FAM180B	11	p11.2	47586693	47589194	1.01099	0.31202	0.705839	FALSE	FALSE
3649	ENSG00000166035	LIPC	15	q21.3	58410569	58569843	1.01084	0.312095	0.705839	FALSE	FALSE
3650	ENSG00000125834	STK35	20	p13	2101611	2177038	1.01075	0.312137	0.705839	FALSE	FALSE
3651	ENSG00000106538	RARRES2	7	q36.1	150338317	150341674	1.01051	0.312251	0.705839	FALSE	FALSE
3652	ENSG00000122870	BICC1	10	q21.1	58513140	58831437	1.01051	0.312252	0.705839	FALSE	FALSE
3653	ENSG00000162396	PARS2	1	p32.3	54756898	54764514	1.01038	0.312314	0.705857	FALSE	FALSE
3654	ENSG00000099974	DDTL	22	q11.23	23966901	23972532	1.01022	0.312389	0.705857	FALSE	FALSE
3655	ENSG00000095383	TBC1D2	9	q22.33	98198999	98255721	1.00992	0.312532	0.705954	FALSE	FALSE
3656	ENSG00000067606	PRKCZ	1	p36.33	2050470	2185395	1.00973	0.312623	0.705954	FALSE	FALSE
3657	ENSG00000132382	MYBBP1A	17	p13.2	4538897	4555631	1.00911	0.312921	0.706247	FALSE	FALSE
3658	ENSG00000189430	NCR1	19	q13.42	54906150	54916140	1.00893	0.313007	0.706247	FALSE	FALSE
3659	ENSG00000203485	INF2	14	q32.33	104689606	104722535	1.00879	0.313077	0.706247	FALSE	FALSE
3660	ENSG00000272442	AL353588.1	6	p21.1	44273194	44378957	1.00836	0.313282	0.706281	FALSE	FALSE
3661	ENSG00000117592	PRDX6	1	q25.1	173477266	173488807	1.0083	0.313308	0.706281	FALSE	FALSE
3662	ENSG00000254505	CHMP4A	14	q12	24209583	24213869	1.00808	0.313415	0.706281	FALSE	FALSE
3663	ENSG00000116663	FBXO6	1	p36.22	11664124	11674354	1.00789	0.313509	0.706281	FALSE	FALSE
3664	ENSG00000105538	RASIP1	19	q13.33	48720587	48740721	1.00787	0.313519	0.706281	FALSE	FALSE
3665	ENSG00000120075	HOXB5	17	q21.32	48591257	48593961	1.00777	0.313565	0.706281	FALSE	FALSE
3666	ENSG00000135709	KIAA0513	16	q24.1	85027751	85094230	1.00774	0.31358	0.706281	FALSE	FALSE
3667	ENSG00000111837	MAK	6	p24.2	10762723	10838555	1.00768	0.31361	0.706281	FALSE	FALSE
3668	ENSG00000168439	STIP1	11	q13.1	64185272	64204543	1.0073	0.31379	0.706416	FALSE	FALSE
3669	ENSG00000120949	TNFRSF8	1	p36.22	12063377	12144207	1.00707	0.313902	0.706416	FALSE	FALSE
3670	ENSG00000188690	UROS	10	q26.2	125784980	125823285	1.00706	0.313905	0.706416	FALSE	FALSE
3671	ENSG00000122257	RBBP6	16	p12.1	24537693	24572863	1.00633	0.314259	0.70677	FALSE	FALSE
3672	ENSG00000149806	FAU	11	q13.1	65120628	65122473	1.00578	0.31452	0.707066	FALSE	FALSE
3673	ENSG00000109118	PHF12	17	q11.2	28905250	28951771	1.00505	0.314874	0.707238	FALSE	FALSE
3674	ENSG00000163577	EIF5A2	3	q26.2	170888415	170908693	1.00474	0.315021	0.707238	FALSE	FALSE
3675	ENSG00000112851	ERBIN	5	q12.3	65926475	66082549	1.00437	0.315203	0.707238	FALSE	FALSE
3676	ENSG00000162723	SLAMF9	1	q23.2	159951492	159954254	1.00435	0.315212	0.707238	FALSE	FALSE
3677	ENSG00000056586	RC3H2	9	q33.2	122844556	122905341	1.00424	0.315263	0.707238	FALSE	FALSE
3678	ENSG00000095794	CREM	10	p11.21	35126791	35212958	1.0042	0.315282	0.707238	FALSE	FALSE
3679	ENSG00000065057	NTHL1	16	p13.3	2039815	2047866	1.004	0.315379	0.707238	FALSE	FALSE
3680	ENSG00000159593	NAE1	16	q22.1	66802875	66873256	1.00398	0.315389	0.707238	FALSE	FALSE
3681	ENSG00000115085	ZAP70	2	q11.2	97713560	97739862	1.00337	0.315681	0.707531	FALSE	FALSE
3682	ENSG00000117308	GALE	1	p36.11	23795599	23800804	1.00298	0.315872	0.707531	FALSE	FALSE
3683	ENSG00000124391	IL17C	16	q24.2	88638591	88640473	1.00254	0.316085	0.707531	FALSE	FALSE
3684	ENSG00000180694	TMEM64	8	q21.3	90621995	90791632	1.00245	0.316127	0.707531	FALSE	FALSE
3685	ENSG00000164543	STK17A	7	p13	43582758	43650713	1.00219	0.316251	0.707531	FALSE	FALSE
3686	ENSG00000113525	IL5	5	q31.1	132541444	132556838	1.00211	0.316288	0.707531	FALSE	FALSE
3687	ENSG00000111912	NCOA7	6	q22.31	125781161	125932030	1.00209	0.3163	0.707531	FALSE	FALSE
3688	ENSG00000124875	CXCL6	4	q13.3	73836497	73849064	1.00204	0.316323	0.707531	FALSE	FALSE
3689	ENSG00000130164	LDLR	19	p13.2	11089362	11133816	1.00193	0.316377	0.707531	FALSE	FALSE
3690	ENSG00000107831	FGF8	10	q24.32	101770130	101780369	1.00191	0.316387	0.707531	FALSE	FALSE
3691	ENSG00000178772	CPN2	3	q29	194339765	194351328	1.00156	0.316555	0.707531	FALSE	FALSE
3692	ENSG00000197766	CFD	19	p13.3	859643	863630	1.00153	0.316571	0.707531	FALSE	FALSE
3693	ENSG00000176340	COX8A	11	q13.1	63974607	63976543	1.00135	0.316657	0.707531	FALSE	FALSE
3694	ENSG00000125827	TMX4	20	p12.3	7977348	8019829	1.00114	0.316762	0.707531	FALSE	FALSE
3695	ENSG00000114988	LMAN2L	2	q11.2	96705929	96740064	1.00107	0.316793	0.707531	FALSE	FALSE
3696	ENSG00000198720	ANKRD13B	17	q11.2	29589769	29614761	1.001	0.316826	0.707531	FALSE	FALSE
3697	ENSG00000184009	ACTG1	17	q25.3	81509971	81523847	1.00089	0.316882	0.707531	FALSE	FALSE
3698	ENSG00000255819	KLRC4-KLRK1	12	p13.2	10372353	10410146	1.00079	0.316927	0.707531	FALSE	FALSE
3699	ENSG00000239732	TLR9	3	p21.2	52221080	52226163	1.00076	0.316944	0.707531	FALSE	FALSE
3700	ENSG00000144711	IQSEC1	3	p25.1	12897220	13283281	1.00049	0.317073	0.707531	FALSE	FALSE
3701	ENSG00000167286	CD3D	11	q23.3	118338954	118342744	1.0004	0.317117	0.707531	FALSE	FALSE
3702	ENSG00000178222	RNF212	4	p16.3	1056250	1113562	1.00014	0.317243	0.707573	FALSE	FALSE
3703	ENSG00000169291	SHE	1	q21.3	154469772	154502113	0.999819	0.317398	0.707573	FALSE	FALSE
3704	ENSG00000130584	ZBTB46	20	q13.33	63743666	63831244	0.999653	0.317479	0.707573	FALSE	FALSE
3705	ENSG00000100422	CERK	22	q13.31	46684411	46738261	0.999518	0.317544	0.707573	FALSE	FALSE
3706	ENSG00000179921	GPBAR1	2	q35	218259496	218263859	0.99947	0.317567	0.707573	FALSE	FALSE
3707	ENSG00000255639	AC005833.1	12	p13.32	4649101	4774184	0.999236	0.31768	0.707573	FALSE	FALSE
3708	ENSG00000117228	GBP1	1	p22.2	89052319	89065360	0.999087	0.317752	0.70759	FALSE	FALSE
3709	ENSG00000133250	ZNF414	19	p13.2	8509678	8514164	0.999	0.317795	0.70759	FALSE	FALSE
3710	ENSG00000135587	SMPD2	6	q21	109440763	109443919	0.998715	0.317933	0.70775	FALSE	FALSE
3711	ENSG00000136485	DCAF7	17	q23.3	63550461	63594266	0.997739	0.318406	0.708193	FALSE	FALSE
3712	ENSG00000157483	MYO1E	15	q22.2	59132434	59372900	0.997697	0.318427	0.708193	FALSE	FALSE
3713	ENSG00000111639	MRPL51	12	p13.31	6491886	6493841	0.997503	0.31852	0.708193	FALSE	FALSE
3714	ENSG00000164151	ICE1	5	p15.32	5420664	5490234	0.997285	0.318626	0.708251	FALSE	FALSE
3715	ENSG00000125484	GTF3C4	9	q34.13	132670035	132694955	0.996987	0.318771	0.708251	FALSE	FALSE
3716	ENSG00000120942	UBIAD1	1	p36.22	11273206	11296049	0.996915	0.318806	0.708251	FALSE	FALSE
3717	ENSG00000088833	NSFL1C	20	p13	1442162	1473842	0.996327	0.319091	0.708365	FALSE	FALSE
3718	ENSG00000174938	SEZ6L2	16	p11.2	29871159	29899547	0.996161	0.319172	0.708365	FALSE	FALSE
3719	ENSG00000123106	CCDC91	12	p11.22	28133249	28581511	0.996037	0.319232	0.708365	FALSE	FALSE
3720	ENSG00000133422	MORC2	22	q12.2	30925130	30968298	0.995935	0.319282	0.708365	FALSE	FALSE
3721	ENSG00000134077	THUMPD3	3	p25.3	9362842	9386791	0.995769	0.319363	0.708365	FALSE	FALSE
3722	ENSG00000102678	FGF9	13	q12.11	21671383	21704498	0.995505	0.319491	0.708365	FALSE	FALSE
3723	ENSG00000256591	AP003108.2	11	q12.2	61429220	61485822	0.995463	0.319511	0.708365	FALSE	FALSE
3724	ENSG00000189050	RNFT1	17	q23.1	59952240	59964761	0.995281	0.3196	0.708365	FALSE	FALSE
3725	ENSG00000174749	FAM241A	4	q25	112145397	112195256	0.995154	0.319661	0.708365	FALSE	FALSE
3726	ENSG00000205710	C17orf107	17	p13.2	4899418	4902932	0.995119	0.319678	0.708365	FALSE	FALSE
3727	ENSG00000107485	GATA3	10	p14	8045378	8075203	0.994594	0.319934	0.708368	FALSE	FALSE
3728	ENSG00000183775	KCTD16	5	q31.3	144170832	144485686	0.994351	0.320052	0.708424	FALSE	FALSE
3729	ENSG00000062725	APPBP2	17	q23.2	60443149	60526219	0.994194	0.320129	0.708424	FALSE	FALSE
3730	ENSG00000107833	NPM3	10	q24.32	101781325	101783413	0.993884	0.320279	0.708424	FALSE	FALSE
3731	ENSG00000265690	AC074143.1	16	q22.1	67163385	67165815	0.993723	0.320358	0.708424	FALSE	FALSE
3732	ENSG00000243696	AC006254.1	3	p21.1	52813282	52835729	0.993571	0.320432	0.708424	FALSE	FALSE
3733	ENSG00000166311	SMPD1	11	p15.4	6390431	6394998	0.993555	0.32044	0.708424	FALSE	FALSE
3734	ENSG00000188051	TMEM221	19	p13.11	17435509	17448567	0.993226	0.3206	0.708493	FALSE	FALSE
3735	ENSG00000100012	SEC14L3	22	q12.2	30447959	30472049	0.993168	0.320628	0.708493	FALSE	FALSE
3736	ENSG00000114383	TUSC2	3	p21.31	50320027	50328251	0.993138	0.320643	0.708493	FALSE	FALSE
3737	ENSG00000054267	ARID4B	1	q42.3	235131634	235328219	0.993136	0.320644	0.708493	FALSE	FALSE
3738	ENSG00000139567	ACVRL1	12	q13.13	51906908	51923361	0.99259	0.32091	0.708603	FALSE	FALSE
3739	ENSG00000176222	ZNF404	19	q13.31	43872363	43901385	0.992554	0.320927	0.708603	FALSE	FALSE
3740	ENSG00000057663	ATG5	6	q21	106045423	106325791	0.992517	0.320945	0.708603	FALSE	FALSE
3741	ENSG00000174175	SELP	1	q24.2	169588849	169630193	0.99243	0.320988	0.708603	FALSE	FALSE
3742	ENSG00000181449	SOX2	3	q26.33	181711924	181714436	0.992274	0.321064	0.708603	FALSE	FALSE
3743	ENSG00000054598	FOXC1	6	p25.3	1609972	1613897	0.99195	0.321222	0.708603	FALSE	FALSE
3744	ENSG00000158486	DNAH3	16	p12.3	20933111	21159441	0.991929	0.321232	0.708603	FALSE	FALSE
3745	ENSG00000107372	ZFAND5	9	q21.13	72351425	72365235	0.991631	0.321377	0.70865	FALSE	FALSE
3746	ENSG00000122375	OPN4	10	q23.2	86654557	86666848	0.991451	0.321465	0.708685	FALSE	FALSE
3747	ENSG00000058453	CROCC	1	p36.13	16740273	16972979	0.991296	0.321541	0.708757	FALSE	FALSE
3748	ENSG00000143815	LBR	1	q42.12	225401502	225428925	0.990836	0.321766	0.708776	FALSE	FALSE
3749	ENSG00000172955	ADH6	4	q23	99202638	99219537	0.990768	0.321799	0.708776	FALSE	FALSE
3750	ENSG00000153044	CENPH	5	q13.2	69189548	69210357	0.990767	0.321799	0.708776	FALSE	FALSE
3751	ENSG00000182866	LCK	1	p35.2	32251239	32286165	0.990685	0.32184	0.708776	FALSE	FALSE
3752	ENSG00000149474	KAT14	20	p11.23	18138118	18188387	0.990658	0.321853	0.708776	FALSE	FALSE
3753	ENSG00000139626	ITGB7	12	q13.13	53191318	53207307	0.989501	0.322418	0.709831	FALSE	FALSE
3754	ENSG00000224940	PRRT4	7	q32.1	128350325	128361685	0.989289	0.322522	0.709868	FALSE	FALSE
3755	ENSG00000241878	PISD	22	q12.2	31618491	31662432	0.988701	0.322809	0.710025	FALSE	FALSE
3756	ENSG00000150594	ADRA2A	10	q25.2	111077163	111080907	0.988367	0.322973	0.710135	FALSE	FALSE
3757	ENSG00000101203	COL20A1	20	q13.33	63293186	63334851	0.988339	0.322987	0.710135	FALSE	FALSE
3758	ENSG00000157005	SST	3	q27.3	187668906	187670399	0.988112	0.323098	0.71014	FALSE	FALSE
3759	ENSG00000163380	LMOD3	3	p14.1	69106872	69123032	0.987758	0.323271	0.710189	FALSE	FALSE
3760	ENSG00000126215	XRCC3	14	q32.33	103697609	103715504	0.987694	0.323303	0.710189	FALSE	FALSE
3761	ENSG00000134551	PRH2	12	p13.2	10929236	10932341	0.987249	0.323521	0.71023	FALSE	FALSE
3762	ENSG00000172803	SNX32	11	q13.1	65833641	65856896	0.987164	0.323562	0.71023	FALSE	FALSE
3763	ENSG00000187048	CYP4A11	1	p33	46929177	46941484	0.987003	0.323641	0.71023	FALSE	FALSE
3764	ENSG00000076321	KLHL20	1	q25.1	173714941	173786702	0.986771	0.323755	0.71023	FALSE	FALSE
3765	ENSG00000116209	TMEM59	1	p32.3	54026681	54053504	0.986741	0.32377	0.71023	FALSE	FALSE
3766	ENSG00000056558	TRAF1	9	q33.2	120902393	120929173	0.986488	0.323894	0.71023	FALSE	FALSE
3767	ENSG00000066923	STAG3	7	q22.1	100177563	100221488	0.986384	0.323945	0.710234	FALSE	FALSE
3768	ENSG00000138080	EMILIN1	2	p23.3	27078567	27086408	0.986199	0.324035	0.710243	FALSE	FALSE
3769	ENSG00000163737	PF4	4	q13.3	73981077	73982124	0.985588	0.324335	0.710711	FALSE	FALSE
3770	ENSG00000101444	AHCY	20	q11.22	34280268	34311802	0.985143	0.324554	0.710912	FALSE	FALSE
3771	ENSG00000034971	MYOC	1	q24.3	171635417	171652683	0.985048	0.324601	0.710912	FALSE	FALSE
3772	ENSG00000155876	RRAGA	9	p22.1	19049395	19050983	0.984312	0.324962	0.711185	FALSE	FALSE
3773	ENSG00000011485	PPP5C	19	q13.32	46346994	46392981	0.984301	0.324968	0.711185	FALSE	FALSE
3774	ENSG00000198265	HELZ	17	q24.2	67070438	67245989	0.984264	0.324986	0.711185	FALSE	FALSE
3775	ENSG00000249242	TMEM150C	4	q21.22	82483170	82562357	0.984	0.325115	0.711186	FALSE	FALSE
3776	ENSG00000070501	POLB	8	p11.21	42338454	42371808	0.983975	0.325128	0.711186	FALSE	FALSE
3777	ENSG00000124217	MOCS3	20	q13.13	50958826	50963931	0.983707	0.32526	0.71131	FALSE	FALSE
3778	ENSG00000212127	TAS2R14	12	p13.2	10937406	11171573	0.98347	0.325376	0.711375	FALSE	FALSE
3779	ENSG00000126214	KLC1	14	q32.33	103561896	103714249	0.983301	0.325459	0.711462	FALSE	FALSE
3780	ENSG00000095139	ARCN1	11	q23.3	118572390	118603033	0.982151	0.326026	0.712326	FALSE	FALSE
3781	ENSG00000101342	TLDC2	20	q11.23	36876121	36894235	0.982145	0.326028	0.712326	FALSE	FALSE
3782	ENSG00000175634	RPS6KB2	11	q13.2	67428460	67435408	0.981506	0.326343	0.712634	FALSE	FALSE
3783	ENSG00000213096	ZNF254	19	p12	24033405	24129961	0.981191	0.326498	0.712652	FALSE	FALSE
3784	ENSG00000150556	LYPD6B	2	q23.2	149038107	149215262	0.981136	0.326525	0.712652	FALSE	FALSE
3785	ENSG00000248235	AC037459.1	8	p21.3	22589274	22602084	0.98101	0.326588	0.712693	FALSE	FALSE
3786	ENSG00000114742	WDR48	3	p22.2	39051998	39096671	0.98047	0.326854	0.712824	FALSE	FALSE
3787	ENSG00000132330	SCLY	2	q37.3	238060889	238099413	0.979903	0.327134	0.712824	FALSE	FALSE
3788	ENSG00000130382	MLLT1	19	p13.3	6210379	6279948	0.97986	0.327155	0.712824	FALSE	FALSE
3789	ENSG00000136270	TBRG4	7	p13	45100100	45112047	0.979759	0.327205	0.712824	FALSE	FALSE
3790	ENSG00000088766	CRLS1	20	p12.3	6006090	6040053	0.979734	0.327217	0.712824	FALSE	FALSE
3791	ENSG00000166250	CLMP	11	q24.1	123069865	123195281	0.979628	0.32727	0.712824	FALSE	FALSE
3792	ENSG00000130803	ZNF317	19	p13.2	9140380	9163424	0.979412	0.327377	0.712824	FALSE	FALSE
3793	ENSG00000108511	HOXB6	17	q21.32	48595751	48604992	0.979407	0.327379	0.712824	FALSE	FALSE
3794	ENSG00000076928	ARHGEF1	19	q13.2	41883161	41930150	0.979295	0.327434	0.712831	FALSE	FALSE
3795	ENSG00000162889	MAPKAPK2	1	q32.1	206684944	206734283	0.978495	0.327829	0.713219	FALSE	FALSE
3796	ENSG00000178229	ZNF543	19	q13.43	57320509	57330776	0.978287	0.327932	0.713343	FALSE	FALSE
3797	ENSG00000077463	SIRT6	19	p13.3	4174109	4182604	0.978101	0.328024	0.713343	FALSE	FALSE
3798	ENSG00000255663	AP002373.1	11	q23.2	114400682	114443932	0.977952	0.328098	0.713343	FALSE	FALSE
3799	ENSG00000126602	TRAP1	16	p13.3	3651639	3717597	0.97794	0.328104	0.713343	FALSE	FALSE
3800	ENSG00000183087	GAS6	13	q34	113820549	113864067	0.976938	0.3286	0.713831	FALSE	FALSE
3801	ENSG00000125257	ABCC4	13	q32.1	95019829	95301475	0.976623	0.328756	0.713909	FALSE	FALSE
3802	ENSG00000150457	LATS2	13	q12.11	20973032	21061547	0.97653	0.328802	0.713914	FALSE	FALSE
3803	ENSG00000138867	GUCD1	22	q11.23	24540423	24555935	0.976361	0.328886	0.714001	FALSE	FALSE
3804	ENSG00000049540	ELN	7	q11.23	74027789	74069907	0.975404	0.32936	0.714628	FALSE	FALSE
3805	ENSG00000129636	ITFG1	16	q12.1	47154387	47464149	0.975386	0.329369	0.714628	FALSE	FALSE
3806	ENSG00000164118	CEP44	4	q34.1	174283677	174333380	0.975162	0.32948	0.714628	FALSE	FALSE
3807	ENSG00000145692	BHMT	5	q14.1	79111779	79132290	0.974838	0.329641	0.71485	FALSE	FALSE
3808	ENSG00000162849	KIF26B	1	q44	245154985	245709431	0.97478	0.329669	0.71485	FALSE	FALSE
3809	ENSG00000186260	MRTFB	16	p13.12	14071321	14266773	0.974113	0.33	0.715091	FALSE	FALSE
3810	ENSG00000090006	LTBP4	19	q13.2	40592883	40629818	0.97408	0.330017	0.715091	FALSE	FALSE
3811	ENSG00000163817	SLC6A20	3	p21.31	45755450	45796535	0.974059	0.330027	0.715091	FALSE	FALSE
3812	ENSG00000164403	SHROOM1	5	q31.1	132822141	132830898	0.973941	0.330086	0.715091	FALSE	FALSE
3813	ENSG00000089847	ANKRD24	19	p13.3	4183354	4224814	0.973667	0.330222	0.715217	FALSE	FALSE
3814	ENSG00000126266	FFAR1	19	q13.12	35351552	35353862	0.973504	0.330303	0.715217	FALSE	FALSE
3815	ENSG00000182899	RPL35A	3	q29	197949980	197956610	0.973117	0.330495	0.715217	FALSE	FALSE
3816	ENSG00000160908	ZNF394	7	q22.1	99486519	99500324	0.973106	0.3305	0.715217	FALSE	FALSE
3817	ENSG00000119574	ZBTB45	19	q13.43	58513530	58538911	0.973012	0.330547	0.715217	FALSE	FALSE
3818	ENSG00000174898	CATSPERD	19	p13.3	5720677	5778734	0.972707	0.330699	0.715217	FALSE	FALSE
3819	ENSG00000166377	ATP9B	18	q23	79069285	79378287	0.972682	0.330711	0.715217	FALSE	FALSE
3820	ENSG00000204624	DISP3	1	p36.22	11479166	11537584	0.972025	0.331038	0.715674	FALSE	FALSE
3821	ENSG00000122085	MTERF4	2	q37.3	241072169	241102332	0.971681	0.331209	0.715752	FALSE	FALSE
3822	ENSG00000187054	TMPRSS11A	4	q13.2	67909385	67964140	0.971598	0.331251	0.715752	FALSE	FALSE
3823	ENSG00000120049	KCNIP2	10	q24.32	101825974	101843920	0.971424	0.331337	0.715752	FALSE	FALSE
3824	ENSG00000176177	ENTHD1	22	q13.1	39743044	39893864	0.971395	0.331352	0.715752	FALSE	FALSE
3825	ENSG00000121966	CXCR4	2	q22.1	136114349	136118165	0.97103	0.331533	0.715862	FALSE	FALSE
3826	ENSG00000154305	MIA3	1	q41	222618086	222668012	0.970723	0.331686	0.715999	FALSE	FALSE
3827	ENSG00000151790	TDO2	4	q32.1	155854738	155920406	0.970689	0.331703	0.715999	FALSE	FALSE
3828	ENSG00000241119	UGT1A9	2	q37.1	233671853	233773300	0.970616	0.33174	0.715999	FALSE	FALSE
3829	ENSG00000179455	MKRN3	15	q11.2	23565674	23630075	0.970407	0.331844	0.715999	FALSE	FALSE
3830	ENSG00000132561	MATN2	8	q22.1	97868840	98036716	0.970316	0.331889	0.715999	FALSE	FALSE
3831	ENSG00000140481	CCDC33	15	q24.1	74202705	74336472	0.970289	0.331903	0.715999	FALSE	FALSE
3832	ENSG00000163812	ZDHHC3	3	p21.31	44915257	44976185	0.969327	0.332382	0.716421	FALSE	FALSE
3833	ENSG00000139044	B4GALNT3	12	p13.33	460364	563509	0.969251	0.33242	0.716421	FALSE	FALSE
3834	ENSG00000188676	IDO2	8	p11.21	39934614	40016391	0.968912	0.332589	0.716505	FALSE	FALSE
3835	ENSG00000115170	ACVR1	2	q24.1	157736444	157875862	0.968889	0.332601	0.716505	FALSE	FALSE
3836	ENSG00000110680	CALCA	11	p15.2	14966668	14972354	0.968609	0.33274	0.716505	FALSE	FALSE
3837	ENSG00000176697	BDNF	11	p14.1	27654893	27722058	0.968342	0.332874	0.716505	FALSE	FALSE
3838	ENSG00000137509	PRCP	11	q14.1	82823502	82970584	0.968292	0.332898	0.716505	FALSE	FALSE
3839	ENSG00000173153	ESRRA	11	q13.1	64305572	64316743	0.96801	0.33304	0.716505	FALSE	FALSE
3840	ENSG00000103490	PYCARD	16	p11.2	31201485	31203450	0.967979	0.333055	0.716505	FALSE	FALSE
3841	ENSG00000189067	LITAF	16	p13.13	11547722	11636381	0.966842	0.333623	0.717069	FALSE	FALSE
3842	ENSG00000132622	HSPA12B	20	p13	3732667	3753111	0.966702	0.333693	0.717125	FALSE	FALSE
3843	ENSG00000146063	TRIM41	5	q35.3	181222499	181235809	0.96645	0.333819	0.717302	FALSE	FALSE
3844	ENSG00000087111	PIGS	17	q11.2	28553383	28571872	0.966303	0.333892	0.717352	FALSE	FALSE
3845	ENSG00000132840	BHMT2	5	q14.1	79069717	79089466	0.966206	0.333941	0.717352	FALSE	FALSE
3846	ENSG00000118217	ATF6	1	q23.3	161766294	161964070	0.965785	0.334152	0.717352	FALSE	FALSE
3847	ENSG00000101280	ANGPT4	20	p13	869899	916317	0.965676	0.334206	0.717352	FALSE	FALSE
3848	ENSG00000113296	THBS4	5	q14.1	79991311	80083287	0.965528	0.33428	0.717352	FALSE	FALSE
3849	ENSG00000111262	KCNA1	12	p13.32	4909905	4918256	0.965301	0.334394	0.717479	FALSE	FALSE
3850	ENSG00000160472	TMEM190	19	q13.42	55376836	55378244	0.964864	0.334613	0.717642	FALSE	FALSE
3851	ENSG00000107874	CUEDC2	10	q24.32	102423245	102432661	0.964134	0.334979	0.71802	FALSE	FALSE
3852	ENSG00000108474	PIGL	17	p11.2	16217191	16351797	0.96384	0.335126	0.718227	FALSE	FALSE
3853	ENSG00000117360	PRPF3	1	q21.2	150321476	150353195	0.963455	0.335319	0.71836	FALSE	FALSE
3854	ENSG00000198919	DZIP3	3	q13.13	108589682	108694846	0.962458	0.33582	0.719334	FALSE	FALSE
3855	ENSG00000178409	BEND3	6	q21	107065182	107115269	0.962322	0.335888	0.719334	FALSE	FALSE
3856	ENSG00000169194	IL13	5	q31.1	132656263	132661110	0.962141	0.335979	0.719334	FALSE	FALSE
3857	ENSG00000206432	TMEM200C	18	p11.31	5882072	5895955	0.961997	0.336051	0.719334	FALSE	FALSE
3858	ENSG00000119048	UBE2B	5	q31.1	134371179	134391992	0.961937	0.336081	0.719334	FALSE	FALSE
3859	ENSG00000088298	EDEM2	20	q11.22	35115357	35147364	0.961676	0.336212	0.719513	FALSE	FALSE
3860	ENSG00000077097	TOP2B	3	p24.2	25597905	25664907	0.961256	0.336424	0.719513	FALSE	FALSE
3861	ENSG00000185920	PTCH1	9	q22.32	95442980	95517057	0.960515	0.336796	0.720084	FALSE	FALSE
3862	ENSG00000100601	ALKBH1	14	q24.3	77672404	77708020	0.960279	0.336915	0.720084	FALSE	FALSE
3863	ENSG00000160408	ST6GALNAC6	9	q34.11	127885321	127905408	0.960217	0.336946	0.720084	FALSE	FALSE
3864	ENSG00000139800	ZIC5	13	q32.3	99962964	99971909	0.960192	0.336959	0.720084	FALSE	FALSE
3865	ENSG00000084073	ZMPSTE24	1	p34.2	40258107	40294184	0.959753	0.33718	0.720274	FALSE	FALSE
3866	ENSG00000099985	OSM	22	q12.2	30262829	30266840	0.959135	0.337491	0.720845	FALSE	FALSE
3867	ENSG00000119718	EIF2B2	14	q24.3	75002911	75012366	0.958864	0.337628	0.721043	FALSE	FALSE
3868	ENSG00000162618	ADGRL4	1	p31.1	78889764	79006718	0.957725	0.338202	0.721799	FALSE	FALSE
3869	ENSG00000149380	P4HA3	11	q13.4	74235801	74311657	0.957156	0.338488	0.72211	FALSE	FALSE
3870	ENSG00000188001	TPRG1	3	q28	188947214	189325304	0.957071	0.338532	0.72211	FALSE	FALSE
3871	ENSG00000127952	STYXL1	7	q11.23	75996338	76048004	0.956365	0.338888	0.722699	FALSE	FALSE
3872	ENSG00000100253	MIOX	22	q13.33	50486784	50490648	0.956008	0.339068	0.722726	FALSE	FALSE
3873	ENSG00000038274	MAT2B	5	q34	163503114	163519336	0.955594	0.339277	0.722726	FALSE	FALSE
3874	ENSG00000126778	SIX1	14	q23.1	60643415	60658259	0.955419	0.339366	0.722726	FALSE	FALSE
3875	ENSG00000130775	THEMIS2	1	p35.3	27872543	27886685	0.955368	0.339391	0.722726	FALSE	FALSE
3876	ENSG00000055070	SZRD1	1	p36.13	16352575	16398145	0.955335	0.339408	0.722726	FALSE	FALSE
3877	ENSG00000146352	CLVS2	6	q22.31	122995971	123072927	0.955228	0.339462	0.722726	FALSE	FALSE
3878	ENSG00000187239	FNBP1	9	q34.11	129887187	130043194	0.955187	0.339483	0.722726	FALSE	FALSE
3879	ENSG00000185615	PDIA2	16	p13.3	283152	287215	0.95518	0.339487	0.722726	FALSE	FALSE
3880	ENSG00000110777	POU2AF1	11	q23.1	111352252	111455630	0.955165	0.339494	0.722726	FALSE	FALSE
3881	ENSG00000003436	TFPI	2	q32.1	187464230	187565760	0.9549	0.339628	0.722726	FALSE	FALSE
3882	ENSG00000101544	ADNP2	18	q23	80109031	80147523	0.95487	0.339643	0.722726	FALSE	FALSE
3883	ENSG00000109072	VTN	17	q11.2	28367276	28373091	0.954156	0.340005	0.723176	FALSE	FALSE
3884	ENSG00000143367	TUFT1	1	q21.3	151540305	151583583	0.953633	0.340269	0.723176	FALSE	FALSE
3885	ENSG00000107223	EDF1	9	q34.3	136862119	136866286	0.953476	0.340349	0.723176	FALSE	FALSE
3886	ENSG00000162761	LMX1A	1	q23.3	165201867	165356715	0.953455	0.34036	0.723176	FALSE	FALSE
3887	ENSG00000167615	LENG8	19	q13.42	54448887	54462037	0.953307	0.340435	0.723176	FALSE	FALSE
3888	ENSG00000189184	PCDH18	4	q28.3	137518918	137532494	0.952615	0.340785	0.723506	FALSE	FALSE
3889	ENSG00000079616	KIF22	16	p11.2	29790719	29805385	0.952545	0.340821	0.723506	FALSE	FALSE
3890	ENSG00000255073	ZFP91-CNTF	11	q12.1	58579172	58624639	0.952419	0.340884	0.723506	FALSE	FALSE
3891	ENSG00000131899	LLGL1	17	p11.2	18225587	18244875	0.952414	0.340887	0.723506	FALSE	FALSE
3892	ENSG00000172350	ABCG4	11	q23.3	119149012	119162653	0.952362	0.340913	0.723506	FALSE	FALSE
3893	ENSG00000073712	FERMT2	14	q22.1	52857268	52952435	0.95225	0.34097	0.723506	FALSE	FALSE
3894	ENSG00000136758	YME1L1	10	p12.1	27110112	27155266	0.952031	0.341081	0.723506	FALSE	FALSE
3895	ENSG00000108018	SORCS1	10	q25.1	106573663	107164534	0.951965	0.341115	0.723506	FALSE	FALSE
3896	ENSG00000269343	ZNF587B	19	q13.43	57819741	57846238	0.951613	0.341293	0.723506	FALSE	FALSE
3897	ENSG00000136824	SMC2	9	q31.1	104094260	104141417	0.951558	0.341321	0.723506	FALSE	FALSE
3898	ENSG00000145741	BTF3	5	q13.2	73498408	73505635	0.95154	0.34133	0.723506	FALSE	FALSE
3899	ENSG00000105696	TMEM59L	19	p13.11	18607430	18621039	0.95152	0.341341	0.723506	FALSE	FALSE
3900	ENSG00000196305	IARS	9	q22.31	92210207	92293756	0.951232	0.341487	0.723619	FALSE	FALSE
3901	ENSG00000070214	SLC44A1	9	q31.1	105244622	105439171	0.951154	0.341526	0.723619	FALSE	FALSE
3902	ENSG00000136802	LRRC8A	9	q34.11	128882112	128918039	0.950979	0.341615	0.723714	FALSE	FALSE
3903	ENSG00000196683	TOMM7	7	p15.3	22812628	22822852	0.950686	0.341764	0.723721	FALSE	FALSE
3904	ENSG00000075975	MKRN2	3	p25.2	12557014	12583713	0.950616	0.341799	0.723721	FALSE	FALSE
3905	ENSG00000104973	MED25	19	q13.33	49818279	49840383	0.950069	0.342077	0.723721	FALSE	FALSE
3906	ENSG00000171246	NPTX1	17	q25.3	80467148	80477843	0.949949	0.342138	0.723721	FALSE	FALSE
3907	ENSG00000127324	TSPAN8	12	q21.1	71125085	71441898	0.949878	0.342174	0.723721	FALSE	FALSE
3908	ENSG00000126822	PLEKHG3	14	q23.3	64704102	64750247	0.949753	0.342238	0.723721	FALSE	FALSE
3909	ENSG00000164687	FABP5	8	q21.13	81280363	81284777	0.94945	0.342392	0.723721	FALSE	FALSE
3910	ENSG00000173193	PARP14	3	q21.1	122680618	122730840	0.949408	0.342413	0.723721	FALSE	FALSE
3911	ENSG00000254858	MPV17L2	19	p13.11	18193182	18196948	0.949408	0.342413	0.723721	FALSE	FALSE
3912	ENSG00000186522	SEPT10	2	q13	109542982	109614206	0.948835	0.342705	0.723954	FALSE	FALSE
3913	ENSG00000011007	ELOA	1	p36.11	23743155	23762059	0.948797	0.342724	0.723954	FALSE	FALSE
3914	ENSG00000164465	DCBLD1	6	q22.1	117453817	117569858	0.948771	0.342737	0.723954	FALSE	FALSE
3915	ENSG00000137713	PPP2R1B	11	q23.1	111726908	111766427	0.947404	0.343433	0.724662	FALSE	FALSE
3916	ENSG00000196476	C20orf96	20	p13	270863	290778	0.947115	0.34358	0.724704	FALSE	FALSE
3917	ENSG00000188542	DUSP28	2	q37.3	240560054	240564014	0.947012	0.343632	0.724704	FALSE	FALSE
3918	ENSG00000130700	GATA5	20	q13.33	62463497	62475970	0.946768	0.343757	0.724704	FALSE	FALSE
3919	ENSG00000064218	DMRT3	9	p24.3	976964	991731	0.946624	0.343831	0.724704	FALSE	FALSE
3920	ENSG00000132522	GPS2	17	p13.1	7311324	7315564	0.9463	0.343996	0.724841	FALSE	FALSE
3921	ENSG00000076924	XAB2	19	p13.2	7619525	7629565	0.945778	0.344262	0.725104	FALSE	FALSE
3922	ENSG00000089101	CFAP61	20	p11.23	20052514	20360702	0.94553	0.344388	0.725277	FALSE	FALSE
3923	ENSG00000145757	SPATA9	5	q15	95652181	95698711	0.945274	0.344519	0.725366	FALSE	FALSE
3924	ENSG00000109758	HGFAC	4	p16.3	3441887	3449495	0.94486	0.34473	0.725489	FALSE	FALSE
3925	ENSG00000109684	CLNK	4	p16.1	10486395	10684865	0.944795	0.344764	0.725489	FALSE	FALSE
3926	ENSG00000103319	EEF2K	16	p12.2	22206282	22288732	0.944726	0.344799	0.725489	FALSE	FALSE
3927	ENSG00000183207	RUVBL2	19	q13.33	48993448	49015995	0.944653	0.344836	0.725489	FALSE	FALSE
3928	ENSG00000198909	MAP3K3	17	q23.3	63622415	63696303	0.943825	0.345259	0.725489	FALSE	FALSE
3929	ENSG00000203730	TEDDM1	1	q25.3	182398117	182400616	0.943703	0.345322	0.725489	FALSE	FALSE
3930	ENSG00000259522	AL136295.4	14	q12	24180395	24190416	0.943588	0.34538	0.725489	FALSE	FALSE
3931	ENSG00000171444	MCC	5	q22.2	113022099	113488830	0.943566	0.345392	0.725489	FALSE	FALSE
3932	ENSG00000186205	MARC1	1	q41	220786759	220819657	0.943478	0.345436	0.725489	FALSE	FALSE
3933	ENSG00000196235	SUPT5H	19	q13.2	39436156	39476670	0.943351	0.345502	0.725489	FALSE	FALSE
3934	ENSG00000129946	SHC2	19	p13.3	416583	460996	0.943307	0.345524	0.725489	FALSE	FALSE
3935	ENSG00000164220	F2RL2	5	q13.3	76615482	76623434	0.943195	0.345581	0.725489	FALSE	FALSE
3936	ENSG00000128408	RIBC2	22	q13.31	45413691	45432496	0.943167	0.345596	0.725489	FALSE	FALSE
3937	ENSG00000147889	CDKN2A	9	p21.3	21967753	21995301	0.942573	0.345899	0.725609	FALSE	FALSE
3938	ENSG00000148120	C9orf3	9	q22.32	94726701	95087218	0.94256	0.345906	0.725609	FALSE	FALSE
3939	ENSG00000114948	ADAM23	2	q33.3	206443539	206621130	0.942537	0.345918	0.725609	FALSE	FALSE
3940	ENSG00000137106	GRHPR	9	p13.2	37422666	37436990	0.94233	0.346024	0.725621	FALSE	FALSE
3941	ENSG00000110497	AMBRA1	11	p11.2	46396414	46594125	0.942236	0.346072	0.725621	FALSE	FALSE
3942	ENSG00000105063	PPP6R1	19	q13.42	55229780	55258995	0.942219	0.346081	0.725621	FALSE	FALSE
3943	ENSG00000171792	RHNO1	12	p13.33	2876258	2889523	0.941985	0.3462	0.725621	FALSE	FALSE
3944	ENSG00000111671	SPSB2	12	p13.31	6870935	6889358	0.941834	0.346278	0.725621	FALSE	FALSE
3945	ENSG00000143621	ILF2	1	q21.3	153661788	153671048	0.941704	0.346344	0.725667	FALSE	FALSE
3946	ENSG00000215012	RTL10	22	q11.21	19846138	19854896	0.940823	0.346796	0.726427	FALSE	FALSE
3947	ENSG00000099968	BCL2L13	22	q11.21	17628855	17730855	0.940425	0.347	0.726669	FALSE	FALSE
3948	ENSG00000149923	PPP4C	16	p11.2	30075978	30085377	0.939423	0.347513	0.727093	FALSE	FALSE
3949	ENSG00000106511	MEOX2	7	p21.2	15611212	15686812	0.939342	0.347555	0.727093	FALSE	FALSE
3950	ENSG00000129667	RHBDF2	17	q25.1	76470891	76501790	0.939297	0.347578	0.727093	FALSE	FALSE
3951	ENSG00000204003	AL355987.1	9	q34.3	136738167	136748453	0.938109	0.348188	0.727764	FALSE	FALSE
3952	ENSG00000153140	CETN3	5	q14.3	90392261	90409786	0.93773	0.348383	0.728024	FALSE	FALSE
3953	ENSG00000179029	TMEM107	17	p13.1	8173237	8176399	0.937295	0.348607	0.728043	FALSE	FALSE
3954	ENSG00000185792	NLRP9	19	q13.42	55708432	55738402	0.93729	0.348609	0.728043	FALSE	FALSE
3955	ENSG00000117090	SLAMF1	1	q23.3	160608100	160647295	0.937011	0.348753	0.728045	FALSE	FALSE
3956	ENSG00000167554	ZNF610	19	q13.41	52336245	52367778	0.936984	0.348767	0.728045	FALSE	FALSE
3957	ENSG00000078098	FAP	2	q24.2	162170684	162245151	0.936948	0.348785	0.728045	FALSE	FALSE
3958	ENSG00000258405	ZNF578	19	q13.41	52453576	52512154	0.936897	0.348812	0.728045	FALSE	FALSE
3959	ENSG00000062598	ELMO2	20	q13.12	46366049	46432985	0.936721	0.348902	0.728142	FALSE	FALSE
3960	ENSG00000130675	MNX1	7	q36.3	156994051	157010651	0.935867	0.349341	0.728218	FALSE	FALSE
3961	ENSG00000138669	PRKG2	4	q21.21	81087370	81215117	0.935746	0.349404	0.728218	FALSE	FALSE
3962	ENSG00000146409	SLC18B1	6	q23.2	132769370	132813339	0.935545	0.349507	0.728218	FALSE	FALSE
3963	ENSG00000150275	PCDH15	10	q21.1	53802771	55627942	0.935528	0.349516	0.728218	FALSE	FALSE
3964	ENSG00000119915	ELOVL3	10	q24.32	102226328	102229589	0.935323	0.349622	0.728218	FALSE	FALSE
3965	ENSG00000177383	MAGEF1	3	q27.1	184710367	184712002	0.935274	0.349647	0.728218	FALSE	FALSE
3966	ENSG00000198561	CTNND1	11	q12.1	57753243	57819546	0.935029	0.349773	0.728218	FALSE	FALSE
3967	ENSG00000131149	GSE1	16	q24.1	85169525	85676204	0.93501	0.349783	0.728218	FALSE	FALSE
3968	ENSG00000178184	PARD6G	18	q23	80157232	80247546	0.934593	0.349998	0.728573	FALSE	FALSE
3969	ENSG00000145348	TBCK	4	q24	106041599	106321495	0.934316	0.350141	0.728667	FALSE	FALSE
3970	ENSG00000154451	GBP5	1	p22.2	89258950	89272804	0.934315	0.350141	0.728667	FALSE	FALSE
3971	ENSG00000182149	IST1	16	q22.2	71845996	71931199	0.934082	0.350262	0.728667	FALSE	FALSE
3972	ENSG00000196453	ZNF777	7	q36.1	149431363	149461123	0.934075	0.350265	0.728667	FALSE	FALSE
3973	ENSG00000065268	WDR18	19	p13.3	984271	998438	0.933762	0.350427	0.728796	FALSE	FALSE
3974	ENSG00000174348	PODN	1	p32.3	53062052	53085502	0.933696	0.350461	0.728796	FALSE	FALSE
3975	ENSG00000165810	BTNL9	5	q35.3	181040225	181061523	0.933469	0.350578	0.728948	FALSE	FALSE
3976	ENSG00000133317	LGALS12	11	q12.3	63506084	63516774	0.933293	0.350669	0.72899	FALSE	FALSE
3977	ENSG00000198156	NPIPB6	16	p12.1	28342555	28363508	0.933257	0.350687	0.72899	FALSE	FALSE
3978	ENSG00000173276	ZBTB21	21	q22.3	41986831	42010387	0.932652	0.351	0.729505	FALSE	FALSE
3979	ENSG00000010818	HIVEP2	6	q24.2	142751467	142956698	0.932603	0.351025	0.729505	FALSE	FALSE
3980	ENSG00000165905	LARGE2	11	p11.2	45921621	45929096	0.932518	0.351069	0.729505	FALSE	FALSE
3981	ENSG00000076604	TRAF4	17	q11.2	28743984	28750958	0.932318	0.351172	0.729596	FALSE	FALSE
3982	ENSG00000063322	MED29	19	q13.2	39391303	39400637	0.931482	0.351604	0.730063	FALSE	FALSE
3983	ENSG00000160539	PLPP7	9	q34.13	131289459	131359022	0.930518	0.352103	0.730672	FALSE	FALSE
3984	ENSG00000183873	SCN5A	3	p22.2	38548057	38649673	0.930409	0.352159	0.730672	FALSE	FALSE
3985	ENSG00000244005	NFS1	20	q11.22	35668055	35699359	0.930341	0.352195	0.730672	FALSE	FALSE
3986	ENSG00000189129	PLAC9	10	q22.3	80131682	80145359	0.930312	0.35221	0.730672	FALSE	FALSE
3987	ENSG00000111087	GLI1	12	q13.3	57460135	57472262	0.93002	0.352361	0.730717	FALSE	FALSE
3988	ENSG00000184502	GAST	17	q21.2	41712326	41715969	0.929949	0.352398	0.730717	FALSE	FALSE
3989	ENSG00000143921	ABCG8	2	p21	43831942	43882987	0.929897	0.352424	0.730717	FALSE	FALSE
3990	ENSG00000105229	PIAS4	19	p13.3	4007646	4039386	0.929732	0.35251	0.730717	FALSE	FALSE
3991	ENSG00000215041	NEURL4	17	p13.1	7315628	7329393	0.929525	0.352617	0.730717	FALSE	FALSE
3992	ENSG00000166446	CDYL2	16	q23.2	80597906	80804329	0.929328	0.352719	0.730717	FALSE	FALSE
3993	ENSG00000148175	STOM	9	q33.2	121338988	121370304	0.92913	0.352822	0.730717	FALSE	FALSE
3994	ENSG00000162231	NXF1	11	q12.3	62792123	62806302	0.929059	0.352858	0.730717	FALSE	FALSE
3995	ENSG00000170369	CST2	20	p11.21	23823769	23826731	0.929003	0.352887	0.730717	FALSE	FALSE
3996	ENSG00000095380	NANS	9	q22.33	98056739	98083075	0.928924	0.352928	0.730717	FALSE	FALSE
3997	ENSG00000165923	AGBL2	11	p11.2	47659591	47715389	0.928217	0.353295	0.731165	FALSE	FALSE
3998	ENSG00000100079	LGALS2	22	q13.1	37570246	37582616	0.927502	0.353666	0.731616	FALSE	FALSE
3999	ENSG00000121410	A1BG	19	q13.43	58345178	58353499	0.927497	0.353669	0.731616	FALSE	FALSE
4000	ENSG00000145014	TMEM44	3	q29	194587673	194633689	0.927442	0.353697	0.731616	FALSE	FALSE
4001	ENSG00000205476	CCDC85C	14	q32.2	99500180	99604026	0.927262	0.353791	0.731616	FALSE	FALSE
4002	ENSG00000092847	AGO1	1	p34.3	35869808	35930528	0.927083	0.353883	0.731616	FALSE	FALSE
4003	ENSG00000162365	CYP4A22	1	p33	47137435	47149741	0.927024	0.353914	0.731616	FALSE	FALSE
4004	ENSG00000164756	SLC30A8	8	q24.11	116950273	117176714	0.926786	0.354038	0.731773	FALSE	FALSE
4005	ENSG00000244122	UGT1A7	2	q37.1	233681938	233773299	0.92662	0.354124	0.731773	FALSE	FALSE
4006	ENSG00000119669	IRF2BPL	14	q24.3	77024543	77028699	0.926478	0.354198	0.731833	FALSE	FALSE
4007	ENSG00000173334	TRIB1	8	q24.13	125430321	125438405	0.926147	0.35437	0.731912	FALSE	FALSE
4008	ENSG00000250151	ARPC4-TTLL3	3	p25.3	9793082	9835401	0.925242	0.35484	0.732329	FALSE	FALSE
4009	ENSG00000069998	HDHD5	22	q11.1	17137511	17165287	0.924687	0.355129	0.732741	FALSE	FALSE
4010	ENSG00000178404	CEP295NL	17	q25.3	78870910	78903217	0.924532	0.35521	0.732791	FALSE	FALSE
4011	ENSG00000088812	ATRN	20	p13	3471040	3651122	0.924132	0.355418	0.732969	FALSE	FALSE
4012	ENSG00000270149	AL591806.3	1	q23.3	160997957	161038962	0.923823	0.355578	0.733207	FALSE	FALSE
4013	ENSG00000128710	HOXD10	2	q31.1	176108790	176119942	0.923555	0.355718	0.733222	FALSE	FALSE
4014	ENSG00000127080	IPPK	9	q22.31	92613184	92670265	0.923055	0.355979	0.733479	FALSE	FALSE
4015	ENSG00000146576	C7orf26	7	p22.1	6590017	6608726	0.922699	0.356164	0.733676	FALSE	FALSE
4016	ENSG00000179240	GVQW3	11	q13.5	76381313	76414619	0.922249	0.356399	0.733855	FALSE	FALSE
4017	ENSG00000008382	MPND	19	p13.3	4343527	4360086	0.922199	0.356425	0.733855	FALSE	FALSE
4018	ENSG00000167889	MGAT5B	17	q25.2	76868456	76950393	0.92187	0.356596	0.733855	FALSE	FALSE
4019	ENSG00000198160	MIER1	1	p31.3	66924895	66988619	0.921865	0.356599	0.733855	FALSE	FALSE
4020	ENSG00000198964	SGMS1	10	q11.23	50305586	50625163	0.921589	0.356743	0.733855	FALSE	FALSE
4021	ENSG00000165650	PDZD8	10	q26.11	117277274	117375467	0.921589	0.356743	0.733855	FALSE	FALSE
4022	ENSG00000148153	INIP	9	q32	112683926	112718236	0.921307	0.35689	0.734015	FALSE	FALSE
4023	ENSG00000204882	GPR20	8	q24.3	141356500	141367267	0.921269	0.35691	0.734015	FALSE	FALSE
4024	ENSG00000125779	PANK2	20	p13	3888839	3929882	0.920794	0.357158	0.734339	FALSE	FALSE
4025	ENSG00000186854	TRABD2A	2	p11.2	84821650	84907008	0.920638	0.357239	0.734351	FALSE	FALSE
4026	ENSG00000125977	EIF2S2	20	q11.22	34088298	34112332	0.919606	0.357779	0.734975	FALSE	FALSE
4027	ENSG00000176092	CRYBG2	1	p36.11	26321698	26360080	0.919599	0.357782	0.734975	FALSE	FALSE
4028	ENSG00000189013	KIR2DL4	19	q13.42	54803535	54814517	0.919344	0.357916	0.735028	FALSE	FALSE
4029	ENSG00000079462	PAFAH1B3	19	q13.2	42297033	42303546	0.919296	0.357941	0.735028	FALSE	FALSE
4030	ENSG00000267706	AC020922.1	19	q13.42	55352301	55359516	0.918813	0.358193	0.735382	FALSE	FALSE
4031	ENSG00000101200	AVP	20	p13	3082556	3084724	0.918452	0.358382	0.735382	FALSE	FALSE
4032	ENSG00000173402	DAG1	3	p21.31	49468703	49535618	0.918342	0.35844	0.735407	FALSE	FALSE
4033	ENSG00000156959	LHFPL4	3	p25.3	9498361	9553802	0.91806	0.358587	0.735498	FALSE	FALSE
4034	ENSG00000127452	FBXL12	19	p13.2	9810267	9827816	0.918053	0.358591	0.735498	FALSE	FALSE
4035	ENSG00000181284	TMEM102	17	p13.1	7435443	7437679	0.917889	0.358677	0.735498	FALSE	FALSE
4036	ENSG00000176040	TMPRSS7	3	q13.2	112034843	112081269	0.917816	0.358715	0.735498	FALSE	FALSE
4037	ENSG00000075043	KCNQ2	20	q13.33	63400210	63472677	0.917792	0.358728	0.735498	FALSE	FALSE
4038	ENSG00000130347	RTN4IP1	6	q21	106571971	106629487	0.917742	0.358754	0.735498	FALSE	FALSE
4039	ENSG00000113212	PCDHB7	5	q31.3	141172619	141176383	0.917285	0.358993	0.735498	FALSE	FALSE
4040	ENSG00000243509	TNFRSF6B	20	q13.33	63696651	63698684	0.917282	0.358995	0.735498	FALSE	FALSE
4041	ENSG00000171509	RXFP1	4	q32.1	158315311	158653372	0.917191	0.359043	0.735498	FALSE	FALSE
4042	ENSG00000170860	LSM3	3	p25.1	14178358	14201119	0.916243	0.359539	0.736052	FALSE	FALSE
4043	ENSG00000100075	SLC25A1	22	q11.21	19175575	19178830	0.915943	0.359697	0.736052	FALSE	FALSE
4044	ENSG00000093000	NUP50	22	q13.31	45163841	45188015	0.915792	0.359776	0.736062	FALSE	FALSE
4045	ENSG00000142875	PRKACB	1	p31.1	84078062	84238498	0.915563	0.359896	0.736062	FALSE	FALSE
4046	ENSG00000087086	FTL	19	q13.33	48965301	48966878	0.915506	0.359926	0.736062	FALSE	FALSE
4047	ENSG00000164304	CAGE1	6	p24.3	7326656	7389743	0.915354	0.360006	0.736093	FALSE	FALSE
4048	ENSG00000102554	KLF5	13	q22.1	73054976	73077542	0.915298	0.360035	0.736093	FALSE	FALSE
4049	ENSG00000165996	HACD1	10	p12.33	17589032	17617377	0.915051	0.360165	0.736093	FALSE	FALSE
4050	ENSG00000167549	CORO6	17	q11.2	29614756	29622907	0.914784	0.360305	0.736093	FALSE	FALSE
4051	ENSG00000113594	LIFR	5	p13.1	38474963	38608354	0.91462	0.360391	0.736093	FALSE	FALSE
4052	ENSG00000010310	GIPR	19	q13.32	45668244	45683724	0.914544	0.360431	0.736093	FALSE	FALSE
4053	ENSG00000117408	IPO13	1	p34.1	43946939	43968022	0.914262	0.360579	0.736294	FALSE	FALSE
4054	ENSG00000198734	F5	1	q24.2	169514166	169586588	0.914081	0.360674	0.736397	FALSE	FALSE
4055	ENSG00000240849	TMEM189	20	q13.13	50118254	50153734	0.913841	0.3608	0.736563	FALSE	FALSE
4056	ENSG00000144485	HES6	2	q37.3	238238267	238240662	0.913191	0.361142	0.736891	FALSE	FALSE
4057	ENSG00000116711	PLA2G4A	1	q31.1	186828953	186988981	0.913186	0.361145	0.736891	FALSE	FALSE
4058	ENSG00000188846	RPL14	3	p22.1	40457292	40468587	0.913134	0.361172	0.736891	FALSE	FALSE
4059	ENSG00000130529	TRPM4	19	q13.33	49157741	49211836	0.912771	0.361363	0.736891	FALSE	FALSE
4060	ENSG00000124920	MYRF	11	q12.2	61752642	61788518	0.912491	0.361511	0.736891	FALSE	FALSE
4061	ENSG00000157106	SMG1	16	p12.3	18804853	18926454	0.912479	0.361516	0.736891	FALSE	FALSE
4062	ENSG00000168505	GBX2	2	q37.2	236165236	236168369	0.912406	0.361555	0.736891	FALSE	FALSE
4063	ENSG00000168621	GDNF	5	p13.2	37812677	37839686	0.912404	0.361556	0.736891	FALSE	FALSE
4064	ENSG00000109320	NFKB1	4	q24	102501329	102617302	0.912305	0.361608	0.736891	FALSE	FALSE
4065	ENSG00000100024	UPB1	22	q11.23	24494107	24528390	0.911826	0.36186	0.736891	FALSE	FALSE
4066	ENSG00000237452	BHMG1	19	q13.32	45733251	45764534	0.911697	0.361928	0.736891	FALSE	FALSE
4067	ENSG00000196923	PDLIM7	5	q35.3	177483394	177497606	0.91157	0.361995	0.736891	FALSE	FALSE
4068	ENSG00000106723	SPIN1	9	q22.1	88388419	88478694	0.911481	0.362042	0.736895	FALSE	FALSE
4069	ENSG00000178033	CALHM5	6	q22.1	116511646	116524792	0.911053	0.362267	0.73708	FALSE	FALSE
4070	ENSG00000187122	SLIT1	10	q24.1	96998038	97185920	0.910492	0.362563	0.73738	FALSE	FALSE
4071	ENSG00000162687	KCNT2	1	q31.3	196225779	196609225	0.910431	0.362595	0.73738	FALSE	FALSE
4072	ENSG00000198440	ZNF583	19	q13.43	56397966	56436035	0.910283	0.362673	0.737443	FALSE	FALSE
4073	ENSG00000185238	PRMT3	11	p15.1	20387530	20509294	0.910173	0.362731	0.737443	FALSE	FALSE
4074	ENSG00000091583	APOH	17	q24.2	66212033	66256525	0.910006	0.362819	0.737443	FALSE	FALSE
4075	ENSG00000077348	EXOSC5	19	q13.2	41386374	41397479	0.909841	0.362906	0.737443	FALSE	FALSE
4076	ENSG00000100077	GRK3	22	q12.1	25564849	25729294	0.909822	0.362916	0.737443	FALSE	FALSE
4077	ENSG00000008118	CAMK1G	1	q32.2	209583717	209613938	0.909479	0.363098	0.737443	FALSE	FALSE
4078	ENSG00000148297	MED22	9	q34.2	133338323	133348131	0.909409	0.363134	0.737443	FALSE	FALSE
4079	ENSG00000049245	VAMP3	1	p36.23	7771269	7781432	0.909381	0.363149	0.737443	FALSE	FALSE
4080	ENSG00000133943	DGLUCY	14	q32.11	91060333	91225632	0.909372	0.363154	0.737443	FALSE	FALSE
4081	ENSG00000162009	SSTR5	16	p13.3	1078781	1080142	0.909333	0.363174	0.737443	FALSE	FALSE
4082	ENSG00000170412	GPRC5C	17	q25.1	74424851	74451653	0.908698	0.363509	0.737581	FALSE	FALSE
4083	ENSG00000133639	BTG1	12	q21.33	92140278	92145897	0.90852	0.363604	0.737581	FALSE	FALSE
4084	ENSG00000169302	STK32A	5	q32	147234963	147387852	0.908501	0.363614	0.737581	FALSE	FALSE
4085	ENSG00000185339	TCN2	22	q12.2	30606838	30627278	0.908328	0.363705	0.737581	FALSE	FALSE
4086	ENSG00000178467	P4HTM	3	p21.31	48989886	49007154	0.908302	0.363718	0.737581	FALSE	FALSE
4087	ENSG00000155592	ZKSCAN2	16	p12.1	25236001	25257931	0.907949	0.363905	0.737677	FALSE	FALSE
4088	ENSG00000184937	WT1	11	p13	32387775	32435630	0.907861	0.363951	0.737677	FALSE	FALSE
4089	ENSG00000133398	MED10	5	p15.31	6371881	6378594	0.907768	0.364001	0.737677	FALSE	FALSE
4090	ENSG00000164237	CMBL	5	p15.2	10275875	10308026	0.907557	0.364112	0.73769	FALSE	FALSE
4091	ENSG00000170100	ZNF778	16	q24.3	89217703	89237071	0.907418	0.364186	0.73769	FALSE	FALSE
4092	ENSG00000042429	MED17	11	q21	93784227	93814963	0.90727	0.364264	0.73769	FALSE	FALSE
4093	ENSG00000136688	IL36G	2	q14.1	112973203	112985665	0.907174	0.364315	0.73769	FALSE	FALSE
4094	ENSG00000100918	REC8	14	q12	24171853	24180257	0.907085	0.364362	0.73769	FALSE	FALSE
4095	ENSG00000171928	TVP23B	17	p11.2	18780995	18806714	0.907074	0.364368	0.73769	FALSE	FALSE
4096	ENSG00000186009	ATP4B	13	q34	113648804	113658186	0.906192	0.364834	0.738179	FALSE	FALSE
4097	ENSG00000073792	IGF2BP2	3	q27.2	185643739	185825056	0.906052	0.364908	0.738238	FALSE	FALSE
4098	ENSG00000135047	CTSL	9	q21.33	87725519	87731393	0.905823	0.365029	0.738256	FALSE	FALSE
4099	ENSG00000136002	ARHGEF4	2	q21.1	130836916	131047263	0.905813	0.365035	0.738256	FALSE	FALSE
4100	ENSG00000150676	CCDC83	11	q14.1	85855101	85920021	0.90578	0.365052	0.738256	FALSE	FALSE
4101	ENSG00000136826	KLF4	9	q31.2	107484852	107490482	0.90565	0.365121	0.738304	FALSE	FALSE
4102	ENSG00000160051	IQCC	1	p35.2	32205661	32208687	0.905153	0.365384	0.738563	FALSE	FALSE
4103	ENSG00000134160	TRPM1	15	q13.3	31001061	31161273	0.904807	0.365568	0.738577	FALSE	FALSE
4104	ENSG00000108469	RECQL5	17	q25.1	75626845	75667189	0.904579	0.365688	0.738722	FALSE	FALSE
4105	ENSG00000160818	GPATCH4	1	q23.1	156594487	156601496	0.904248	0.365864	0.738917	FALSE	FALSE
4106	ENSG00000171772	SYCE1	10	q26.3	133553901	133569835	0.90418	0.3659	0.738917	FALSE	FALSE
4107	ENSG00000188167	TMPPE	3	p22.3	33090421	33096801	0.90343	0.366298	0.739452	FALSE	FALSE
4108	ENSG00000100298	APOBEC3H	22	q13.1	39097224	39104067	0.902713	0.366678	0.73978	FALSE	FALSE
4109	ENSG00000172922	RNASEH2C	11	q13.1	65714005	65720947	0.902496	0.366794	0.73978	FALSE	FALSE
4110	ENSG00000125534	PPDPF	20	q13.33	63520724	63522206	0.90244	0.366823	0.73978	FALSE	FALSE
4111	ENSG00000213563	C8orf82	8	q24.3	144525733	144529132	0.902438	0.366824	0.73978	FALSE	FALSE
4112	ENSG00000108176	DNAJC12	10	q21.3	67796665	67838166	0.902174	0.366964	0.73978	FALSE	FALSE
4113	ENSG00000134815	DHX34	19	q13.32	47349281	47382704	0.902152	0.366976	0.73978	FALSE	FALSE
4114	ENSG00000106113	CRHR2	7	p14.3	30651943	30700129	0.90212	0.366993	0.73978	FALSE	FALSE
4115	ENSG00000049192	ADAMTS6	5	q12.3	65148736	65481920	0.902087	0.36701	0.73978	FALSE	FALSE
4116	ENSG00000171174	RBKS	2	p23.2	27781364	27891098	0.901995	0.36706	0.73978	FALSE	FALSE
4117	ENSG00000228672	PROB1	5	q31.2	139390592	139395713	0.901976	0.367069	0.73978	FALSE	FALSE
4118	ENSG00000143398	PIP5K1A	1	q21.3	151197949	151249536	0.901432	0.367358	0.740271	FALSE	FALSE
4119	ENSG00000185250	PPIL6	6	q21	109390215	109441171	0.901195	0.367485	0.740434	FALSE	FALSE
4120	ENSG00000136940	PDCL	9	q33.2	122798389	122828631	0.90103	0.367572	0.74052	FALSE	FALSE
4121	ENSG00000173597	SULT1B1	4	q13.3	69721162	69787961	0.900827	0.36768	0.740635	FALSE	FALSE
4122	ENSG00000170289	CNGB3	8	q21.3	86553977	86743675	0.900723	0.367735	0.740635	FALSE	FALSE
4123	ENSG00000072422	RHOBTB1	10	q21.2	60869438	61001440	0.900263	0.36798	0.740635	FALSE	FALSE
4124	ENSG00000185252	ZNF74	22	q11.21	20394115	20408461	0.900165	0.368033	0.740635	FALSE	FALSE
4125	ENSG00000168275	COA6	1	q42.2	234373456	234384049	0.90016	0.368035	0.740635	FALSE	FALSE
4126	ENSG00000141127	PRPSAP2	17	p11.2	18840085	18931287	0.900146	0.368042	0.740635	FALSE	FALSE
4127	ENSG00000100350	FOXRED2	22	q12.3	36487190	36507101	0.900114	0.36806	0.740635	FALSE	FALSE
4128	ENSG00000162981	FAM84A	2	p24.3	14632686	14650814	0.899662	0.3683	0.740635	FALSE	FALSE
4129	ENSG00000185742	C11orf87	11	q22.3	109422120	109429114	0.899655	0.368304	0.740635	FALSE	FALSE
4130	ENSG00000162851	TFB2M	1	q44	246540560	246566324	0.899632	0.368316	0.740635	FALSE	FALSE
4131	ENSG00000217236	SP9	2	q31.1	174334946	174338492	0.899493	0.36839	0.740635	FALSE	FALSE
4132	ENSG00000157330	C1orf158	1	p36.21	12746215	12763699	0.899338	0.368472	0.740635	FALSE	FALSE
4133	ENSG00000145868	FBXO38	5	q32	148383935	148442836	0.899298	0.368494	0.740635	FALSE	FALSE
4134	ENSG00000152670	DDX4	5	q11.2	55738017	55817157	0.898887	0.368713	0.740724	FALSE	FALSE
4135	ENSG00000186952	TMEM232	5	q22.1	110289233	110738956	0.8985	0.368919	0.741048	FALSE	FALSE
4136	ENSG00000060237	WNK1	12	p13.33	752593	911452	0.898077	0.369145	0.741244	FALSE	FALSE
4137	ENSG00000101224	CDC25B	20	p13	3786772	3806121	0.898054	0.369157	0.741244	FALSE	FALSE
4138	ENSG00000122390	NAA60	16	p13.3	3443611	3486963	0.89772	0.369335	0.741335	FALSE	FALSE
4139	ENSG00000128965	CHAC1	15	q15.1	40952962	40956519	0.897643	0.369376	0.741335	FALSE	FALSE
4140	ENSG00000127399	LRRC61	7	q36.1	150322639	150338150	0.897623	0.369387	0.741335	FALSE	FALSE
4141	ENSG00000240505	TNFRSF13B	17	p11.2	16929816	16972118	0.897553	0.369424	0.741335	FALSE	FALSE
4142	ENSG00000135926	TMBIM1	2	q35	218274192	218292586	0.896847	0.369801	0.741511	FALSE	FALSE
4143	ENSG00000011422	PLAUR	19	q13.31	43646095	43670547	0.896795	0.369828	0.741511	FALSE	FALSE
4144	ENSG00000171295	ZNF440	19	p13.2	11814284	11835201	0.896112	0.370193	0.741816	FALSE	FALSE
4145	ENSG00000106484	MEST	7	q32.2	130486171	130506465	0.895804	0.370358	0.741867	FALSE	FALSE
4146	ENSG00000134058	CDK7	5	q13.2	69234795	69277430	0.895506	0.370517	0.74191	FALSE	FALSE
4147	ENSG00000242366	UGT1A8	2	q37.1	233617645	233773310	0.895067	0.370751	0.74191	FALSE	FALSE
4148	ENSG00000049246	PER3	1	p36.23	7784320	7845177	0.894966	0.370805	0.74191	FALSE	FALSE
4149	ENSG00000100280	AP1B1	22	q12.2	29327680	29423179	0.894754	0.370918	0.74191	FALSE	FALSE
4150	ENSG00000215695	RSC1A1	1	p36.21	15659869	15661722	0.894534	0.371036	0.74191	FALSE	FALSE
4151	ENSG00000197467	COL13A1	10	q22.1	69801867	69964275	0.894499	0.371055	0.74191	FALSE	FALSE
4152	ENSG00000065675	PRKCQ	10	p15.1	6427143	6580301	0.894386	0.371115	0.74191	FALSE	FALSE
4153	ENSG00000198216	CACNA1E	1	q25.3	181317690	181808084	0.894362	0.371128	0.74191	FALSE	FALSE
4154	ENSG00000172673	THEMIS	6	q22.33	127708072	127918631	0.894361	0.371129	0.74191	FALSE	FALSE
4155	ENSG00000130684	ZNF337	20	p11.21	25674215	25696841	0.894351	0.371134	0.74191	FALSE	FALSE
4156	ENSG00000110697	PITPNM1	11	q13.2	67491768	67506263	0.894325	0.371148	0.74191	FALSE	FALSE
4157	ENSG00000152582	SPEF2	5	p13.2	35617844	35814611	0.894305	0.371159	0.74191	FALSE	FALSE
4158	ENSG00000221963	APOL6	22	q12.3	35648395	35668409	0.893688	0.371489	0.742022	FALSE	FALSE
4159	ENSG00000183779	ZNF703	8	p11.23	37695751	37700021	0.893535	0.371571	0.742022	FALSE	FALSE
4160	ENSG00000117151	CTBS	1	p22.3	84549606	84574480	0.893524	0.371577	0.742022	FALSE	FALSE
4161	ENSG00000106211	HSPB1	7	q11.23	76302544	76304295	0.893382	0.371653	0.742083	FALSE	FALSE
4162	ENSG00000090530	P3H2	3	q28	189956728	190122437	0.893284	0.371705	0.742097	FALSE	FALSE
4163	ENSG00000167617	CDC42EP5	19	q13.42	54465026	54473264	0.892839	0.371944	0.742282	FALSE	FALSE
4164	ENSG00000171443	ZNF524	19	q13.42	55600022	55603138	0.892721	0.372007	0.742282	FALSE	FALSE
4165	ENSG00000060688	SNRNP40	1	p35.2	31259568	31296782	0.892689	0.372024	0.742282	FALSE	FALSE
4166	ENSG00000188015	S100A3	1	q21.3	153547329	153549372	0.892018	0.372383	0.742728	FALSE	FALSE
4167	ENSG00000108700	CCL8	17	q12	34319036	34321402	0.891691	0.372558	0.742987	FALSE	FALSE
4168	ENSG00000078814	MYH7B	20	q11.22	34975403	35002437	0.891241	0.3728	0.743075	FALSE	FALSE
4169	ENSG00000121851	POLR3GL	1	q21.1	145964702	145978848	0.891158	0.372844	0.743075	FALSE	FALSE
4170	ENSG00000166289	PLEKHF1	19	q12	29665056	29675457	0.891109	0.372871	0.743075	FALSE	FALSE
4171	ENSG00000154380	ENAH	1	q42.12	225486835	225653142	0.890999	0.37293	0.743075	FALSE	FALSE
4172	ENSG00000128274	A4GALT	22	q13.2	42692112	42721298	0.89082	0.373026	0.743105	FALSE	FALSE
4173	ENSG00000059145	UNKL	16	p13.3	1363205	1414751	0.890138	0.373392	0.743458	FALSE	FALSE
4174	ENSG00000249115	HAUS5	19	q13.12	35612744	35625349	0.890093	0.373416	0.743458	FALSE	FALSE
4175	ENSG00000136319	TTC5	14	q11.2	20256558	20305994	0.88979	0.373579	0.743458	FALSE	FALSE
4176	ENSG00000173253	DMRT2	9	p24.3	1049858	1057552	0.88954	0.373713	0.743458	FALSE	FALSE
4177	ENSG00000147804	SLC39A4	8	q24.3	144409742	144416895	0.889507	0.373731	0.743458	FALSE	FALSE
4178	ENSG00000133488	SEC14L4	22	q12.2	30488913	30505711	0.889493	0.373738	0.743458	FALSE	FALSE
4179	ENSG00000125503	PPP1R12C	19	q13.42	55090913	55117559	0.889478	0.373746	0.743458	FALSE	FALSE
4180	ENSG00000158467	AHCYL2	7	q32.1	129225023	129430211	0.888487	0.374279	0.744021	FALSE	FALSE
4181	ENSG00000221946	FXYD7	19	q13.12	35143250	35154301	0.887978	0.374553	0.744021	FALSE	FALSE
4182	ENSG00000147443	DOK2	8	p21.3	21908873	21913860	0.887939	0.374574	0.744021	FALSE	FALSE
4183	ENSG00000198356	ASNA1	19	p13.13	12737139	12748323	0.88791	0.374589	0.744021	FALSE	FALSE
4184	ENSG00000090432	MUL1	1	p36.12	20499448	20508161	0.887781	0.374659	0.744021	FALSE	FALSE
4185	ENSG00000152684	PELO	5	q11.2	52787940	52804046	0.887684	0.374711	0.744021	FALSE	FALSE
4186	ENSG00000197857	ZNF44	19	p13.2	12224686	12294887	0.887315	0.374909	0.744184	FALSE	FALSE
4187	ENSG00000120322	PCDHB8	5	q31.3	141177790	141180529	0.886829	0.375171	0.744487	FALSE	FALSE
4188	ENSG00000109445	ZNF330	4	q31.21	141220887	141234697	0.886333	0.375438	0.744487	FALSE	FALSE
4189	ENSG00000143768	LEFTY2	1	q42.12	225936598	225941489	0.886099	0.375564	0.744487	FALSE	FALSE
4190	ENSG00000197980	LEKR1	3	q25.31	156825481	157046129	0.885442	0.375918	0.744487	FALSE	FALSE
4191	ENSG00000132591	ERAL1	17	q11.2	28854938	28861067	0.885284	0.376003	0.744487	FALSE	FALSE
4192	ENSG00000145632	PLK2	5	q11.2	58453982	58460260	0.88502	0.376146	0.744487	FALSE	FALSE
4193	ENSG00000163938	GNL3	3	p21.1	52681156	52694492	0.884738	0.376298	0.744487	FALSE	FALSE
4194	ENSG00000144031	ANKRD53	2	p13.3	70978380	70985499	0.884725	0.376305	0.744487	FALSE	FALSE
4195	ENSG00000010292	NCAPD2	12	p13.31	6493356	6531955	0.88461	0.376367	0.744487	FALSE	FALSE
4196	ENSG00000087494	PTHLH	12	p11.22	27958084	27972705	0.884377	0.376493	0.744487	FALSE	FALSE
4197	ENSG00000112306	RPS12	6	q23.2	132814441	132817564	0.884361	0.376502	0.744487	FALSE	FALSE
4198	ENSG00000100726	TELO2	16	p13.3	1493344	1510457	0.884313	0.376527	0.744487	FALSE	FALSE
4199	ENSG00000145526	CDH18	5	p14.3	19472951	20575873	0.884155	0.376613	0.744487	FALSE	FALSE
4200	ENSG00000039987	BEST2	19	p13.13	12751702	12758458	0.884043	0.376673	0.744487	FALSE	FALSE
4201	ENSG00000018280	SLC11A1	2	q35	218382029	218396894	0.883944	0.376726	0.744487	FALSE	FALSE
4202	ENSG00000125459	MSTO1	1	q22	155610205	155614967	0.883862	0.376771	0.744487	FALSE	FALSE
4203	ENSG00000187961	KLHL17	1	p36.33	960587	965715	0.883675	0.376872	0.744487	FALSE	FALSE
4204	ENSG00000162814	SPATA17	1	q41	217631324	217871696	0.883519	0.376956	0.744487	FALSE	FALSE
4205	ENSG00000172113	NME6	3	p21.31	48290722	48301685	0.883399	0.377021	0.744487	FALSE	FALSE
4206	ENSG00000160446	ZDHHC12	9	q34.11	128720869	128724127	0.88339	0.377026	0.744487	FALSE	FALSE
4207	ENSG00000152784	PRDM8	4	q21.21	80183879	80204329	0.883332	0.377057	0.744487	FALSE	FALSE
4208	ENSG00000061918	GUCY1B1	4	q32.1	155758992	155807591	0.883308	0.37707	0.744487	FALSE	FALSE
4209	ENSG00000165495	PKNOX2	11	q24.2	125164687	125433389	0.883236	0.377109	0.744487	FALSE	FALSE
4210	ENSG00000139880	CDH24	14	q11.2	23047062	23057538	0.883211	0.377122	0.744487	FALSE	FALSE
4211	ENSG00000196296	ATP2A1	16	p11.2	28878405	28904509	0.883136	0.377163	0.744487	FALSE	FALSE
4212	ENSG00000138623	SEMA7A	15	q24.1	74409289	74433958	0.882587	0.37746	0.744819	FALSE	FALSE
4213	ENSG00000166801	FAM111A	11	q12.1	59142748	59155039	0.882557	0.377476	0.744819	FALSE	FALSE
4214	ENSG00000115267	IFIH1	2	q24.2	162267079	162318703	0.882292	0.377619	0.744833	FALSE	FALSE
4215	ENSG00000112208	BAG2	6	p12.1	57172326	57189833	0.882112	0.377716	0.744927	FALSE	FALSE
4216	ENSG00000127954	STEAP4	7	q21.12	88270892	88306891	0.881931	0.377814	0.744949	FALSE	FALSE
4217	ENSG00000143702	CEP170	1	q43	243124428	243255348	0.881761	0.377906	0.744951	FALSE	FALSE
4218	ENSG00000225614	ZNF469	16	q24.2	88427471	88440757	0.881098	0.378265	0.745307	FALSE	FALSE
4219	ENSG00000136280	CCM2	7	p13	44999475	45076469	0.880923	0.37836	0.745307	FALSE	FALSE
4220	ENSG00000141753	IGFBP4	17	q21.2	40443461	40457731	0.880857	0.378395	0.745307	FALSE	FALSE
4221	ENSG00000273003	ARL2-SNX15	11	q13.1	65014182	65040570	0.88084	0.378405	0.745307	FALSE	FALSE
4222	ENSG00000185842	DNAH14	1	q42.12	224896262	225399292	0.880721	0.378469	0.745344	FALSE	FALSE
4223	ENSG00000108515	ENO3	17	p13.2	4948092	4957131	0.880347	0.378671	0.745448	FALSE	FALSE
4224	ENSG00000235034	C19orf81	19	q13.33	50649445	50659310	0.880288	0.378704	0.745448	FALSE	FALSE
4225	ENSG00000160284	SPATC1L	21	q22.3	46161148	46184476	0.879995	0.378862	0.74562	FALSE	FALSE
4226	ENSG00000131943	C19orf12	19	q12	29698886	29715789	0.879958	0.378882	0.74562	FALSE	FALSE
4227	ENSG00000141682	PMAIP1	18	q21.32	59899948	59904306	0.879493	0.379134	0.745926	FALSE	FALSE
4228	ENSG00000122862	SRGN	10	q22.1	69088106	69104811	0.87883	0.379494	0.745926	FALSE	FALSE
4229	ENSG00000169490	TM2D2	8	p11.22	38988808	38996824	0.878764	0.379529	0.745926	FALSE	FALSE
4230	ENSG00000019144	PHLDB1	11	q23.3	118606440	118658038	0.878758	0.379532	0.745926	FALSE	FALSE
4231	ENSG00000160803	UBQLN4	1	q22	156035301	156053794	0.878728	0.379549	0.745926	FALSE	FALSE
4232	ENSG00000182463	TSHZ2	20	q13.2	52972407	53495330	0.87858	0.379629	0.745926	FALSE	FALSE
4233	ENSG00000165424	ZCCHC24	10	q22.3	79382325	79445627	0.878451	0.379699	0.745974	FALSE	FALSE
4234	ENSG00000119042	SATB2	2	q33.1	199269500	199471266	0.87806	0.379911	0.746302	FALSE	FALSE
4235	ENSG00000145214	DGKQ	4	p16.3	958887	986895	0.877823	0.38004	0.746465	FALSE	FALSE
4236	ENSG00000023734	STRAP	12	p12.3	15882391	15903478	0.876857	0.380564	0.747137	FALSE	FALSE
4237	ENSG00000143748	NVL	1	q42.11	224227334	224330387	0.876423	0.3808	0.747331	FALSE	FALSE
4238	ENSG00000167114	SLC27A4	9	q34.11	128340646	128361470	0.876331	0.38085	0.74734	FALSE	FALSE
4239	ENSG00000243135	UGT1A3	2	q37.1	233729108	233773299	0.875631	0.381231	0.74774	FALSE	FALSE
4240	ENSG00000002330	BAD	11	q13.1	64269830	64284704	0.87562	0.381237	0.74774	FALSE	FALSE
4241	ENSG00000128713	HOXD11	2	q31.1	176104216	176109754	0.875492	0.381306	0.747764	FALSE	FALSE
4242	ENSG00000146701	MDH2	7	q11.23	76048051	76067508	0.875403	0.381355	0.747764	FALSE	FALSE
4243	ENSG00000172403	SYNPO2	4	q26	118850688	119061247	0.875238	0.381444	0.747764	FALSE	FALSE
4244	ENSG00000121104	FAM117A	17	q21.33	49710332	49789180	0.875202	0.381464	0.747764	FALSE	FALSE
4245	ENSG00000143418	CERS2	1	q21.3	150960583	150975004	0.875179	0.381477	0.747764	FALSE	FALSE
4246	ENSG00000140285	FGF7	15	q21.2	49423096	49488775	0.874848	0.381656	0.747766	FALSE	FALSE
4247	ENSG00000159197	KCNE2	21	q22.11	34364024	34371389	0.874841	0.381661	0.747766	FALSE	FALSE
4248	ENSG00000162407	PLPP3	1	p32.2	56494747	56645301	0.874429	0.381885	0.747862	FALSE	FALSE
4249	ENSG00000243480	AMY2A	1	p21.1	103616811	103625780	0.874335	0.381936	0.747862	FALSE	FALSE
4250	ENSG00000183034	OTOP2	17	q25.1	74924275	74933912	0.874249	0.381983	0.747862	FALSE	FALSE
4251	ENSG00000166448	TMEM130	7	q22.1	98846488	98870771	0.873605	0.382334	0.748255	FALSE	FALSE
4252	ENSG00000128059	PPAT	4	q12	56393362	56435615	0.873465	0.38241	0.748255	FALSE	FALSE
4253	ENSG00000113387	SUB1	5	p13.3	32531633	32604079	0.873456	0.382415	0.748255	FALSE	FALSE
4254	ENSG00000111536	IL26	12	q15	68201351	68225821	0.873194	0.382557	0.748255	FALSE	FALSE
4255	ENSG00000138496	PARP9	3	q21.1	122527924	122564577	0.873042	0.38264	0.748255	FALSE	FALSE
4256	ENSG00000118271	TTR	18	q12.1	31557010	31599021	0.872825	0.382759	0.748268	FALSE	FALSE
4257	ENSG00000087206	UIMC1	5	q35.2	176905005	177022633	0.872772	0.382788	0.748268	FALSE	FALSE
4258	ENSG00000006283	CACNA1G	17	q21.33	50561068	50627474	0.872595	0.382884	0.748286	FALSE	FALSE
4259	ENSG00000179271	GADD45GIP1	19	p13.13	12953119	12957236	0.872311	0.383038	0.748409	FALSE	FALSE
4260	ENSG00000136010	ALDH1L2	12	q23.3	105019784	105084577	0.871923	0.38325	0.74868	FALSE	FALSE
4261	ENSG00000163946	FAM208A	3	p14.3	56620133	56683237	0.871805	0.383315	0.74868	FALSE	FALSE
4262	ENSG00000135625	EGR4	2	p13.2	73290929	73293705	0.871265	0.38361	0.74868	FALSE	FALSE
4263	ENSG00000164112	TMEM155	4	q27	121758930	121765427	0.870705	0.383916	0.749051	FALSE	FALSE
4264	ENSG00000162426	SLC45A1	1	p36.23	8317826	8344167	0.870579	0.383984	0.749096	FALSE	FALSE
4265	ENSG00000127418	FGFRL1	4	p16.3	1009936	1026897	0.870369	0.384099	0.749135	FALSE	FALSE
4266	ENSG00000167635	ZNF146	19	q13.12	36214602	36238774	0.870305	0.384134	0.749135	FALSE	FALSE
4267	ENSG00000125124	BBS2	16	q13	56466836	56520283	0.869884	0.384364	0.749418	FALSE	FALSE
4268	ENSG00000162746	FCRLB	1	q23.3	161721563	161728143	0.869581	0.384529	0.749418	FALSE	FALSE
4269	ENSG00000168135	KCNJ4	22	q13.1	38426327	38455199	0.869547	0.384548	0.749418	FALSE	FALSE
4270	ENSG00000050767	COL23A1	5	q35.3	178237618	178590555	0.869524	0.384561	0.749418	FALSE	FALSE
4271	ENSG00000164776	PHKG1	7	p11.2	56080283	56092996	0.8689	0.384902	0.749808	FALSE	FALSE
4272	ENSG00000185897	FFAR3	19	q13.12	35358460	35360485	0.868752	0.384983	0.749808	FALSE	FALSE
4273	ENSG00000241852	C8orf58	8	p21.3	22599601	22604150	0.868343	0.385207	0.749964	FALSE	FALSE
4274	ENSG00000105131	EPHX3	19	p13.12	15226919	15233435	0.867971	0.38541	0.750181	FALSE	FALSE
4275	ENSG00000197054	ZNF763	19	p13.2	11965037	11980381	0.867679	0.38557	0.75022	FALSE	FALSE
4276	ENSG00000119537	KDSR	18	q21.33	63327726	63367510	0.867592	0.385618	0.75022	FALSE	FALSE
4277	ENSG00000185347	TEDC1	14	q32.33	105489855	105499575	0.867275	0.385792	0.75022	FALSE	FALSE
4278	ENSG00000164081	TEX264	3	p21.2	51662693	51704323	0.867267	0.385796	0.75022	FALSE	FALSE
4279	ENSG00000142327	RNPEPL1	2	q37.3	240565804	240581372	0.866926	0.385983	0.750405	FALSE	FALSE
4280	ENSG00000123999	INHA	2	q35	219569162	219575713	0.866271	0.386341	0.750791	FALSE	FALSE
4281	ENSG00000134460	IL2RA	10	p15.1	6010689	6062370	0.865903	0.386543	0.751049	FALSE	FALSE
4282	ENSG00000164828	SUN1	7	p22.3	816615	896435	0.865607	0.386706	0.751143	FALSE	FALSE
4283	ENSG00000178209	PLEC	8	q24.3	143915147	143976734	0.865602	0.386709	0.751143	FALSE	FALSE
4284	ENSG00000086062	B4GALT1	9	p21.1	33104082	33167356	0.865565	0.386729	0.751143	FALSE	FALSE
4285	ENSG00000155085	AK9	6	q21	109492856	109691217	0.865443	0.386796	0.751184	FALSE	FALSE
4286	ENSG00000041988	THAP3	1	p36.31	6624866	6635586	0.865087	0.386991	0.751247	FALSE	FALSE
4287	ENSG00000148291	SURF2	9	q34.2	133356552	133361169	0.864888	0.3871	0.751247	FALSE	FALSE
4288	ENSG00000160808	MYL3	3	p21.31	46857872	46882169	0.86477	0.387165	0.751247	FALSE	FALSE
4289	ENSG00000168016	TRANK1	3	p22.2	36826820	36945098	0.864508	0.387309	0.751247	FALSE	FALSE
4290	ENSG00000105404	RABAC1	19	q13.2	41956681	41959390	0.864367	0.387386	0.751247	FALSE	FALSE
4291	ENSG00000126247	CAPNS1	19	q13.12	36139575	36150353	0.864252	0.387449	0.751247	FALSE	FALSE
4292	ENSG00000168246	UBTD2	5	q35.1	172209640	172284071	0.864168	0.387496	0.751247	FALSE	FALSE
4293	ENSG00000120158	RCL1	9	p24.1	4792869	4885917	0.864036	0.387568	0.751247	FALSE	FALSE
4294	ENSG00000125735	TNFSF14	19	p13.3	6661253	6670588	0.864025	0.387574	0.751247	FALSE	FALSE
4295	ENSG00000023191	RNH1	11	p15.5	494512	507300	0.863881	0.387653	0.751247	FALSE	FALSE
4296	ENSG00000197608	ZNF841	19	q13.41	52064466	52095765	0.863403	0.387916	0.751299	FALSE	FALSE
4297	ENSG00000178685	PARP10	8	q24.3	143977153	144012772	0.863319	0.387962	0.751299	FALSE	FALSE
4298	ENSG00000141337	ARSG	17	q24.2	68259182	68422731	0.863249	0.388001	0.751299	FALSE	FALSE
4299	ENSG00000133226	SRRM1	1	p36.11	24631716	24673267	0.863197	0.388029	0.751299	FALSE	FALSE
4300	ENSG00000131748	STARD3	17	q12	39637065	39663484	0.863012	0.388131	0.751345	FALSE	FALSE
4301	ENSG00000181291	TMEM132E	17	q12	34579487	34639318	0.862822	0.388235	0.751364	FALSE	FALSE
4302	ENSG00000250479	CHCHD10	22	q11.23	23765834	23768443	0.862771	0.388263	0.751364	FALSE	FALSE
4303	ENSG00000174640	SLCO2A1	3	q22.2	133928145	134052184	0.862577	0.38837	0.751379	FALSE	FALSE
4304	ENSG00000136937	NCBP1	9	q22.33	97633626	97673748	0.862506	0.388409	0.751379	FALSE	FALSE
4305	ENSG00000235631	RNF148	7	q31.32	122701664	122702967	0.861707	0.388849	0.751853	FALSE	FALSE
4306	ENSG00000187905	LRRC74B	22	q11.21	21045960	21064168	0.861644	0.388883	0.751853	FALSE	FALSE
4307	ENSG00000127483	HP1BP3	1	p36.12	20742661	20787323	0.861217	0.389119	0.752219	FALSE	FALSE
4308	ENSG00000265681	RPL17	18	q21.1	49488453	49492523	0.861071	0.389199	0.752286	FALSE	FALSE
4309	ENSG00000122477	LRRC39	1	p21.2	100148449	100178273	0.860801	0.389348	0.752361	FALSE	FALSE
4310	ENSG00000108582	CPD	17	q11.2	30378905	30469989	0.860528	0.389498	0.752361	FALSE	FALSE
4311	ENSG00000158186	MRAS	3	q22.3	138347648	138405534	0.860359	0.389591	0.752361	FALSE	FALSE
4312	ENSG00000125384	PTGER2	14	q22.1	52314305	52328606	0.860275	0.389637	0.752361	FALSE	FALSE
4313	ENSG00000240403	KIR3DL2	19	q13.42	54850443	54867207	0.860264	0.389643	0.752361	FALSE	FALSE
4314	ENSG00000137207	YIPF3	6	p21.1	43511827	43516990	0.859875	0.389858	0.752672	FALSE	FALSE
4315	ENSG00000121210	TMEM131L	4	q31.3	153466346	153636711	0.859782	0.389909	0.752682	FALSE	FALSE
4316	ENSG00000142949	PTPRF	1	p34.2	43525187	43623666	0.859462	0.390086	0.752934	FALSE	FALSE
4317	ENSG00000198382	UVRAG	11	q13.5	75815167	76143195	0.859354	0.390145	0.752961	FALSE	FALSE
4318	ENSG00000149187	CELF1	11	p11.2	47465933	47565569	0.859064	0.390305	0.753092	FALSE	FALSE
4319	ENSG00000143756	FBXO28	1	q42.11	224114087	224162047	0.858831	0.390434	0.753227	FALSE	FALSE
4320	ENSG00000081087	OSTM1	6	q21	108041409	108165854	0.858759	0.390474	0.753227	FALSE	FALSE
4321	ENSG00000196456	ZNF775	7	q36.1	150379335	150398631	0.858146	0.390812	0.753627	FALSE	FALSE
4322	ENSG00000167685	ZNF444	19	q13.43	56132599	56160893	0.858042	0.390869	0.753649	FALSE	FALSE
4323	ENSG00000139223	ANP32D	12	q13.11	48472665	48473624	0.857893	0.390952	0.753713	FALSE	FALSE
4324	ENSG00000121653	MAPK8IP1	11	p11.2	45885651	45906465	0.8576	0.391113	0.753713	FALSE	FALSE
4325	ENSG00000171574	ZNF584	19	q13.43	58401504	58418327	0.857556	0.391138	0.753713	FALSE	FALSE
4326	ENSG00000241635	UGT1A1	2	q37.1	233760248	233773299	0.857395	0.391226	0.753713	FALSE	FALSE
4327	ENSG00000154016	GRAP	17	p11.2	19020673	19047637	0.857256	0.391303	0.753713	FALSE	FALSE
4328	ENSG00000241553	ARPC4	3	p25.3	9792495	9807726	0.856995	0.391448	0.753791	FALSE	FALSE
4329	ENSG00000090581	GNPTG	16	p13.3	1351923	1364113	0.856624	0.391653	0.753791	FALSE	FALSE
4330	ENSG00000106336	FBXO24	7	q22.1	100583982	100601117	0.856321	0.39182	0.753791	FALSE	FALSE
4331	ENSG00000033327	GAB2	11	q14.1	78215297	78418348	0.856307	0.391828	0.753791	FALSE	FALSE
4332	ENSG00000249240	AC069368.1	15	q22.31	64841883	64930920	0.856196	0.39189	0.753791	FALSE	FALSE
4333	ENSG00000107537	PHYH	10	p13	13277796	13302412	0.856016	0.391989	0.753791	FALSE	FALSE
4334	ENSG00000125835	SNRPB	20	p13	2461634	2470853	0.85571	0.392158	0.753858	FALSE	FALSE
4335	ENSG00000185122	HSF1	8	q24.3	144291591	144314722	0.855683	0.392173	0.753858	FALSE	FALSE
4336	ENSG00000162241	SLC25A45	11	q13.1	65375192	65383701	0.855475	0.392288	0.75399	FALSE	FALSE
4337	ENSG00000150347	ARID5B	10	q21.2	61901300	62096944	0.855152	0.392467	0.754144	FALSE	FALSE
4338	ENSG00000240224	UGT1A5	2	q37.1	233712992	233773299	0.855081	0.392506	0.754144	FALSE	FALSE
4339	ENSG00000173585	CCR9	3	p21.31	45886504	45903177	0.854761	0.392683	0.754304	FALSE	FALSE
4340	ENSG00000060982	BCAT1	12	p12.1	24810022	24949459	0.854627	0.392758	0.754304	FALSE	FALSE
4341	ENSG00000109787	KLF3	4	p14	38664196	38701042	0.85415	0.393022	0.754516	FALSE	FALSE
4342	ENSG00000242515	UGT1A10	2	q37.1	233636454	233773305	0.853539	0.393361	0.754835	FALSE	FALSE
4343	ENSG00000108352	RAPGEFL1	17	q21.1	40177010	40195656	0.853504	0.39338	0.754835	FALSE	FALSE
4344	ENSG00000116983	HPCAL4	1	p34.2	39678648	39691689	0.853351	0.393465	0.754835	FALSE	FALSE
4345	ENSG00000178935	ZNF552	19	q13.43	57803841	57814913	0.853062	0.393625	0.755054	FALSE	FALSE
4346	ENSG00000162545	CAMK2N1	1	p36.12	20482391	20486220	0.85233	0.394031	0.75548	FALSE	FALSE
4347	ENSG00000100036	SLC35E4	22	q12.2	30635652	30669016	0.852141	0.394136	0.755592	FALSE	FALSE
4348	ENSG00000135637	CCDC142	2	p13.1	74471986	74483408	0.851545	0.394466	0.755933	FALSE	FALSE
4349	ENSG00000213928	IRF9	14	q12	24161053	24166565	0.851405	0.394544	0.755933	FALSE	FALSE
4350	ENSG00000133083	DCLK1	13	q13.3	35768652	36131306	0.850783	0.39489	0.756188	FALSE	FALSE
4351	ENSG00000158089	GALNT14	2	p23.1	30910467	31155202	0.85075	0.394908	0.756188	FALSE	FALSE
4352	ENSG00000137103	TMEM8B	9	p13.3	35814451	35865518	0.850073	0.395285	0.756544	FALSE	FALSE
4353	ENSG00000101191	DIDO1	20	q13.33	62877738	62937952	0.849986	0.395333	0.756544	FALSE	FALSE
4354	ENSG00000070540	WIPI1	17	q24.2	68420948	68457513	0.849971	0.395341	0.756544	FALSE	FALSE
4355	ENSG00000161133	USP41	22	q11.21	20350578	20390758	0.849898	0.395382	0.756544	FALSE	FALSE
4356	ENSG00000103356	EARS2	16	p12.2	23522014	23557731	0.849835	0.395417	0.756544	FALSE	FALSE
4357	ENSG00000166171	DPCD	10	q24.32	101570560	101609668	0.849309	0.39571	0.757016	FALSE	FALSE
4358	ENSG00000141569	TRIM65	17	q25.1	75880335	75897003	0.848541	0.396137	0.757391	FALSE	FALSE
4359	ENSG00000115661	STK16	2	q35	219245455	219250337	0.848246	0.396301	0.757521	FALSE	FALSE
4360	ENSG00000183741	CBX6	22	q13.1	38861450	38872314	0.848055	0.396407	0.757521	FALSE	FALSE
4361	ENSG00000257365	FNTB	14	q23.3	64986720	65062652	0.848004	0.396436	0.757521	FALSE	FALSE
4362	ENSG00000171791	BCL2	18	q21.33	63123346	63320128	0.847692	0.39661	0.757596	FALSE	FALSE
4363	ENSG00000149476	TKFC	11	q12.2	61333210	61353295	0.847519	0.396706	0.757596	FALSE	FALSE
4364	ENSG00000230510	PPP5D1	19	q13.32	46480796	46601200	0.847205	0.396881	0.757841	FALSE	FALSE
4365	ENSG00000158445	KCNB1	20	q13.13	49293394	49484297	0.846886	0.397059	0.758016	FALSE	FALSE
4366	ENSG00000145779	TNFAIP8	5	q23.1	119268692	119399688	0.846822	0.397094	0.758016	FALSE	FALSE
4367	ENSG00000198171	DDRGK1	20	p13	3190350	3204685	0.846652	0.397189	0.758016	FALSE	FALSE
4368	ENSG00000164163	ABCE1	4	q31.21	145097932	145129179	0.846545	0.397249	0.758016	FALSE	FALSE
4369	ENSG00000213347	MXD3	5	q35.3	177301461	177312757	0.846471	0.39729	0.758016	FALSE	FALSE
4370	ENSG00000267673	FDX2	19	p13.2	10310045	10316015	0.84646	0.397296	0.758016	FALSE	FALSE
4371	ENSG00000104267	CA2	8	q21.2	85463852	85481493	0.846141	0.397474	0.758091	FALSE	FALSE
4372	ENSG00000060642	PIGV	1	p36.11	26787472	26798398	0.845932	0.397591	0.758175	FALSE	FALSE
4373	ENSG00000198844	ARHGEF15	17	p13.1	8310241	8322516	0.845896	0.397611	0.758175	FALSE	FALSE
4374	ENSG00000144645	OSBPL10	3	p22.3	31657890	32077580	0.845754	0.39769	0.758209	FALSE	FALSE
4375	ENSG00000134440	NARS	18	q21.31	57600656	57622213	0.845266	0.397963	0.758209	FALSE	FALSE
4376	ENSG00000162430	SELENON	1	p36.11	25800176	25818224	0.845009	0.398106	0.758209	FALSE	FALSE
4377	ENSG00000124226	RNF114	20	q13.13	49936336	49953892	0.844755	0.398248	0.758209	FALSE	FALSE
4378	ENSG00000140526	ABHD2	15	q26.1	89087459	89202360	0.844691	0.398284	0.758209	FALSE	FALSE
4379	ENSG00000115963	RND3	2	q23.3	150468195	150539011	0.84443	0.398429	0.758209	FALSE	FALSE
4380	ENSG00000104221	BRF2	8	p11.23	37843268	37849904	0.844424	0.398432	0.758209	FALSE	FALSE
4381	ENSG00000090061	CCNK	14	q32.2	99481169	99535044	0.844365	0.398465	0.758209	FALSE	FALSE
4382	ENSG00000175505	CLCF1	11	q13.2	67364168	67374177	0.844348	0.398475	0.758209	FALSE	FALSE
4383	ENSG00000149308	NPAT	11	q22.3	108157215	108222642	0.844261	0.398523	0.758209	FALSE	FALSE
4384	ENSG00000137142	IGFBPL1	9	p13.1	38408994	38424447	0.844148	0.398587	0.758209	FALSE	FALSE
4385	ENSG00000136930	PSMB7	9	q33.3	124353466	124415444	0.843857	0.398749	0.758209	FALSE	FALSE
4386	ENSG00000116771	AGMAT	1	p36.21	15572353	15585110	0.843716	0.398828	0.758209	FALSE	FALSE
4387	ENSG00000143256	PFDN2	1	q23.3	161100556	161118111	0.843686	0.398845	0.758209	FALSE	FALSE
4388	ENSG00000167363	FN3K	17	q25.3	82735575	82751197	0.843392	0.399009	0.758209	FALSE	FALSE
4389	ENSG00000171722	SPATA46	1	q23.3	162373203	162376870	0.843366	0.399024	0.758209	FALSE	FALSE
4390	ENSG00000110717	NDUFS8	11	q13.2	68030617	68036644	0.843363	0.399026	0.758209	FALSE	FALSE
4391	ENSG00000232237	ASCL5	1	q32.1	201113953	201127184	0.84336	0.399027	0.758209	FALSE	FALSE
4392	ENSG00000198570	RD3	1	q32.3	211476522	211492917	0.843297	0.399062	0.758209	FALSE	FALSE
4393	ENSG00000186687	LYRM7	5	q23.3	131170810	131205426	0.842871	0.3993	0.758298	FALSE	FALSE
4394	ENSG00000139155	SLCO1C1	12	p12.2	20695355	20753386	0.842768	0.399358	0.758298	FALSE	FALSE
4395	ENSG00000128040	SPINK2	4	q12	56809860	56821742	0.842766	0.399359	0.758298	FALSE	FALSE
4396	ENSG00000051009	FAM160A2	11	p15.4	6211335	6234711	0.842631	0.399435	0.758302	FALSE	FALSE
4397	ENSG00000171314	PGAM1	10	q24.1	97426160	97433441	0.841723	0.399943	0.758869	FALSE	FALSE
4398	ENSG00000211456	SACM1L	3	p21.31	45689056	45745424	0.841601	0.400012	0.758869	FALSE	FALSE
4399	ENSG00000106346	USP42	7	p22.1	6104884	6161564	0.84149	0.400073	0.758899	FALSE	FALSE
4400	ENSG00000185924	RTN4RL1	17	p13.3	1934677	2025345	0.841243	0.400212	0.759073	FALSE	FALSE
4401	ENSG00000163281	GNPDA2	4	p12	44682200	44726595	0.840967	0.400366	0.759191	FALSE	FALSE
4402	ENSG00000163539	CLASP2	3	p22.3	33496245	33718356	0.840451	0.400656	0.759419	FALSE	FALSE
4403	ENSG00000125107	CNOT1	16	q21	58519951	58629886	0.840422	0.400672	0.759419	FALSE	FALSE
4404	ENSG00000197859	ADAMTSL2	9	q34.2	133532164	133575519	0.83965	0.401105	0.759802	FALSE	FALSE
4405	ENSG00000136861	CDK5RAP2	9	q33.2	120388869	120580170	0.839648	0.401106	0.759802	FALSE	FALSE
4406	ENSG00000134962	KLB	4	p14	39406853	39451536	0.83948	0.4012	0.759893	FALSE	FALSE
4407	ENSG00000149483	TMEM138	11	q12.2	61362001	61369509	0.839064	0.401433	0.760159	FALSE	FALSE
4408	ENSG00000187398	LUZP2	11	p14.3	24496970	25082631	0.838831	0.401564	0.760319	FALSE	FALSE
4409	ENSG00000049130	KITLG	12	q21.32	88492793	88580851	0.83859	0.401699	0.760335	FALSE	FALSE
4410	ENSG00000113282	CLINT1	5	q33.3	157785743	157859175	0.838149	0.401947	0.760472	FALSE	FALSE
4411	ENSG00000121350	PYROXD1	12	p12.1	21437615	21471252	0.837816	0.402134	0.760695	FALSE	FALSE
4412	ENSG00000136827	TOR1A	9	q34.11	129812944	129824134	0.836947	0.402622	0.761225	FALSE	FALSE
4413	ENSG00000144597	EAF1	3	p25.1	15427355	15450635	0.836934	0.40263	0.761225	FALSE	FALSE
4414	ENSG00000157999	ANKRD61	7	p22.1	6031376	6036386	0.836905	0.402646	0.761225	FALSE	FALSE
4415	ENSG00000113732	ATP6V0E1	5	q35.1	172983757	173035445	0.836747	0.402735	0.76124	FALSE	FALSE
4416	ENSG00000177606	JUN	1	p32.1	58780788	58784327	0.83657	0.402834	0.76124	FALSE	FALSE
4417	ENSG00000131188	PRR7	5	q35.3	177446445	177456286	0.836559	0.40284	0.76124	FALSE	FALSE
4418	ENSG00000188032	C19orf67	19	p13.12	14081619	14085875	0.836449	0.402902	0.761254	FALSE	FALSE
4419	ENSG00000254535	PABPC4L	4	q28.3	134196333	134201748	0.836272	0.403002	0.761254	FALSE	FALSE
4420	ENSG00000103647	CORO2B	15	q23	68578969	68727806	0.836033	0.403136	0.761254	FALSE	FALSE
4421	ENSG00000149503	INCENP	11	q12.3	62123973	62153163	0.835771	0.403284	0.761254	FALSE	FALSE
4422	ENSG00000107140	TESK1	9	p13.3	35605305	35610041	0.835722	0.403311	0.761254	FALSE	FALSE
4423	ENSG00000060069	CTDP1	18	q23	79679801	79756623	0.835668	0.403342	0.761254	FALSE	FALSE
4424	ENSG00000163155	LYSMD1	1	q21.3	151159748	151165948	0.835638	0.403358	0.761254	FALSE	FALSE
4425	ENSG00000181817	LSM10	1	p34.3	36391238	36397892	0.835437	0.403472	0.761262	FALSE	FALSE
4426	ENSG00000084693	AGBL5	2	p23.3	27042364	27070622	0.835421	0.403481	0.761262	FALSE	FALSE
4427	ENSG00000197381	ADARB1	21	q22.3	45073853	45226560	0.835301	0.403549	0.761262	FALSE	FALSE
4428	ENSG00000126522	ASL	7	q11.21	66075798	66093558	0.835005	0.403715	0.761401	FALSE	FALSE
4429	ENSG00000110042	DTX4	11	q12.1	59171430	59208587	0.834366	0.404075	0.761973	FALSE	FALSE
4430	ENSG00000007255	TRAPPC6A	19	q13.32	45162928	45178237	0.834301	0.404111	0.761973	FALSE	FALSE
4431	ENSG00000163666	HESX1	3	p14.3	57197838	57227606	0.834008	0.404276	0.76202	FALSE	FALSE
4432	ENSG00000112852	PCDHB2	5	q31.3	141094578	141098703	0.833919	0.404326	0.76202	FALSE	FALSE
4433	ENSG00000174792	ODAPH	4	q21.1	75556048	75565885	0.833882	0.404348	0.76202	FALSE	FALSE
4434	ENSG00000137502	RAB30	11	q14.1	82973133	83071923	0.83364	0.404484	0.76202	FALSE	FALSE
4435	ENSG00000188573	FBLL1	5	q34	168529116	168530634	0.833604	0.404504	0.76202	FALSE	FALSE
4436	ENSG00000169432	SCN9A	2	q24.3	166195185	166376001	0.833422	0.404607	0.76202	FALSE	FALSE
4437	ENSG00000124523	SIRT5	6	p23	13574529	13615158	0.833291	0.40468	0.76202	FALSE	FALSE
4438	ENSG00000128218	VPREB3	22	q11.23	23752743	23754468	0.833239	0.40471	0.76202	FALSE	FALSE
4439	ENSG00000198795	ZNF521	18	q11.2	25061926	25352190	0.833174	0.404747	0.76202	FALSE	FALSE
4440	ENSG00000101230	ISM1	20	p12.1	13221771	13300651	0.833059	0.404811	0.76202	FALSE	FALSE
4441	ENSG00000165752	STK32C	10	q26.3	132207492	132331847	0.832915	0.404893	0.76202	FALSE	FALSE
4442	ENSG00000129083	COPB1	11	p15.2	14443440	14500027	0.832609	0.405065	0.76202	FALSE	FALSE
4443	ENSG00000165494	PCF11	11	q14.1	83156988	83187451	0.832608	0.405066	0.76202	FALSE	FALSE
4444	ENSG00000139168	ZCRB1	12	q12	42312078	42326118	0.832158	0.40532	0.762323	FALSE	FALSE
4445	ENSG00000175906	ARL4D	17	q21.31	43398959	43401137	0.831986	0.405417	0.762331	FALSE	FALSE
4446	ENSG00000177300	CLDN22	4	q35.1	183318194	183320774	0.831638	0.405613	0.762612	FALSE	FALSE
4447	ENSG00000162695	SLC30A7	1	p21.2	100896076	100981753	0.831189	0.405867	0.762766	FALSE	FALSE
4448	ENSG00000137124	ALDH1B1	9	p13.1	38392664	38398661	0.831119	0.405906	0.762766	FALSE	FALSE
4449	ENSG00000150636	CCDC102B	18	q22.1	68715209	69055189	0.830926	0.406015	0.762766	FALSE	FALSE
4450	ENSG00000186907	RTN4RL2	11	q12.1	57460549	57477534	0.830649	0.406172	0.762766	FALSE	FALSE
4451	ENSG00000113273	ARSB	5	q14.1	78777209	78986087	0.830596	0.406202	0.762766	FALSE	FALSE
4452	ENSG00000152795	HNRNPDL	4	q21.22	82422564	82430408	0.830588	0.406207	0.762766	FALSE	FALSE
4453	ENSG00000119383	PTPA	9	q34.11	129110950	129148946	0.830193	0.40643	0.762884	FALSE	FALSE
4454	ENSG00000129347	KRI1	19	p13.2	10553078	10566037	0.830055	0.406508	0.762884	FALSE	FALSE
4455	ENSG00000094914	AAAS	12	q13.13	53307456	53324864	0.82993	0.406578	0.762884	FALSE	FALSE
4456	ENSG00000138336	TET1	10	q21.3	68560656	68694482	0.8299	0.406595	0.762884	FALSE	FALSE
4457	ENSG00000066926	FECH	18	q21.31	57548283	57586772	0.829718	0.406698	0.762963	FALSE	FALSE
4458	ENSG00000171428	NAT1	8	p22	18170477	18223689	0.829061	0.40707	0.763375	FALSE	FALSE
4459	ENSG00000165171	METTL27	7	q11.23	73834590	73842535	0.829026	0.40709	0.763375	FALSE	FALSE
4460	ENSG00000008277	ADAM22	7	q21.12	87934143	88202889	0.82881	0.407212	0.763516	FALSE	FALSE
4461	ENSG00000161973	CCDC42	17	p13.1	8729934	8745219	0.828662	0.407296	0.763586	FALSE	FALSE
4462	ENSG00000124207	CSE1L	20	q13.13	49046246	49096960	0.82826	0.407523	0.763627	FALSE	FALSE
4463	ENSG00000092969	TGFB2	1	q41	218346235	218444619	0.82817	0.407574	0.763627	FALSE	FALSE
4464	ENSG00000073605	GSDMB	17	q21.1	39904595	39919854	0.82813	0.407597	0.763627	FALSE	FALSE
4465	ENSG00000249471	ZNF324B	19	q13.43	58451604	58457833	0.827852	0.407754	0.763806	FALSE	FALSE
4466	ENSG00000174521	TTC9B	19	q13.2	40216058	40218399	0.827593	0.407901	0.763806	FALSE	FALSE
4467	ENSG00000121858	TNFSF10	3	q26.31	172505508	172523507	0.827564	0.407917	0.763806	FALSE	FALSE
4468	ENSG00000104213	PDGFRL	8	p22	17576433	17644071	0.827552	0.407924	0.763806	FALSE	FALSE
4469	ENSG00000113555	PCDH12	5	q31.3	141943585	141969741	0.827487	0.407961	0.763806	FALSE	FALSE
4470	ENSG00000099338	CATSPERG	19	q13.2	38335775	38370943	0.827344	0.408042	0.763806	FALSE	FALSE
4471	ENSG00000197870	PRB3	12	p13.2	11265924	11269805	0.827338	0.408046	0.763806	FALSE	FALSE
4472	ENSG00000177674	AGTRAP	1	p36.22	11736084	11754802	0.827221	0.408112	0.763806	FALSE	FALSE
4473	ENSG00000154165	GPR15	3	q11.2	98531899	98533150	0.825981	0.408815	0.763938	FALSE	FALSE
4474	ENSG00000178568	ERBB4	2	q34	211375717	212538841	0.825641	0.409008	0.763938	FALSE	FALSE
4475	ENSG00000149100	EIF3M	11	p13	32583798	32606262	0.825619	0.40902	0.763938	FALSE	FALSE
4476	ENSG00000134825	TMEM258	11	q12.2	61768501	61792802	0.825543	0.409063	0.763938	FALSE	FALSE
4477	ENSG00000006453	BAIAP2L1	7	q22.1	98291651	98401068	0.825092	0.409319	0.764217	FALSE	FALSE
4478	ENSG00000176595	KBTBD11	8	p23.3	1973878	2006936	0.824585	0.409607	0.76453	FALSE	FALSE
4479	ENSG00000205155	PSENEN	19	q13.12	35745114	35747519	0.824384	0.409722	0.76453	FALSE	FALSE
4480	ENSG00000171303	KCNK3	2	p23.3	26692690	26733420	0.824081	0.409894	0.764696	FALSE	FALSE
4481	ENSG00000243710	CFAP57	1	p34.2	43172149	43254358	0.823845	0.410028	0.764783	FALSE	FALSE
4482	ENSG00000181555	SETD2	3	p21.31	47016429	47163967	0.823818	0.410043	0.764783	FALSE	FALSE
4483	ENSG00000168824	NSG1	4	p16.3	4348140	4419058	0.82334	0.410315	0.76493	FALSE	FALSE
4484	ENSG00000170004	CHD3	17	p13.1	7884806	7912760	0.822984	0.410517	0.76493	FALSE	FALSE
4485	ENSG00000184908	CLCNKB	1	p36.13	16043736	16057308	0.822901	0.410564	0.76493	FALSE	FALSE
4486	ENSG00000251258	RFPL4B	6	q21	112347330	112351296	0.822154	0.410989	0.765347	FALSE	FALSE
4487	ENSG00000255302	EID1	15	q21.1	48877886	48880183	0.821883	0.411143	0.76546	FALSE	FALSE
4488	ENSG00000100321	SYNGR1	22	q13.1	39349925	39385588	0.821694	0.411251	0.765481	FALSE	FALSE
4489	ENSG00000151151	IPMK	10	q21.1	58191517	58267934	0.820597	0.411876	0.766035	FALSE	FALSE
4490	ENSG00000183019	MCEMP1	19	p13.2	7676628	7679826	0.82045	0.41196	0.766035	FALSE	FALSE
4491	ENSG00000149485	FADS1	11	q12.2	61799625	61829318	0.820222	0.41209	0.766035	FALSE	FALSE
4492	ENSG00000162998	FRZB	2	q32.1	182833275	182867162	0.820191	0.412107	0.766035	FALSE	FALSE
4493	ENSG00000121774	KHDRBS1	1	p35.2	32013829	32060850	0.819944	0.412248	0.766035	FALSE	FALSE
4494	ENSG00000204104	TRAF3IP1	2	q37.3	238320441	238400900	0.819449	0.41253	0.766035	FALSE	FALSE
4495	ENSG00000243749	TMEM35B	1	p34.3	34981535	34985353	0.819397	0.41256	0.766035	FALSE	FALSE
4496	ENSG00000104833	TUBB4A	19	p13.3	6494319	6502848	0.819292	0.41262	0.766035	FALSE	FALSE
4497	ENSG00000204913	LRRC3C	17	q21.1	39941474	39944747	0.818709	0.412952	0.76639	FALSE	FALSE
4498	ENSG00000105609	LILRB5	19	q13.42	54249431	54257301	0.818469	0.41309	0.766502	FALSE	FALSE
4499	ENSG00000244474	UGT1A4	2	q37.1	233718778	233773299	0.818178	0.413255	0.766502	FALSE	FALSE
4500	ENSG00000111674	ENO2	12	p13.31	6913745	6923698	0.818113	0.413293	0.766502	FALSE	FALSE
4501	ENSG00000102981	PARD6A	16	q22.1	67660946	67662778	0.817313	0.413749	0.767003	FALSE	FALSE
4502	ENSG00000011143	MKS1	17	q22	58205437	58219605	0.817062	0.413893	0.767003	FALSE	FALSE
4503	ENSG00000249481	SPATS1	6	p21.1	44342660	44377167	0.816825	0.414028	0.767003	FALSE	FALSE
4504	ENSG00000163082	SGPP2	2	q36.1	222424517	222560948	0.816647	0.41413	0.767003	FALSE	FALSE
4505	ENSG00000135506	OS9	12	q13.3	57693955	57721557	0.816633	0.414138	0.767003	FALSE	FALSE
4506	ENSG00000168497	CAVIN2	2	q32.3	191834302	191847255	0.816493	0.414218	0.767003	FALSE	FALSE
4507	ENSG00000100815	TRIP11	14	q32.12	91965991	92040896	0.815536	0.414765	0.767493	FALSE	FALSE
4508	ENSG00000160179	ABCG1	21	q22.3	42199689	42297244	0.815368	0.414862	0.767493	FALSE	FALSE
4509	ENSG00000236279	CLEC2L	7	q34	139523856	139544984	0.81533	0.414883	0.767493	FALSE	FALSE
4510	ENSG00000162383	SLC1A7	1	p32.3	53087179	53142632	0.815294	0.414904	0.767493	FALSE	FALSE
4511	ENSG00000167165	UGT1A6	2	q37.1	233691607	233773300	0.814882	0.41514	0.767843	FALSE	FALSE
4512	ENSG00000267645	AC105052.3	7	q22.1	102637049	102671641	0.814002	0.415644	0.768393	FALSE	FALSE
4513	ENSG00000143258	USP21	1	q23.3	161159450	161165723	0.813868	0.41572	0.768396	FALSE	FALSE
4514	ENSG00000185049	NELFA	4	p16.3	1982714	2041903	0.813734	0.415798	0.768452	FALSE	FALSE
4515	ENSG00000113319	RASGRF2	5	q14.1	80960672	81230156	0.813652	0.415844	0.768452	FALSE	FALSE
4516	ENSG00000220205	VAMP2	17	p13.1	8159149	8163546	0.813437	0.415967	0.768535	FALSE	FALSE
4517	ENSG00000141013	GAS8	16	q24.3	90019629	90044975	0.813397	0.41599	0.768535	FALSE	FALSE
4518	ENSG00000185860	CCDC190	1	q23.3	162824458	162868815	0.813328	0.41603	0.768535	FALSE	FALSE
4519	ENSG00000153707	PTPRD	9	p23	8314246	10612723	0.812939	0.416253	0.768589	FALSE	FALSE
4520	ENSG00000103342	GSPT1	16	p13.13	11868128	11916082	0.812635	0.416427	0.768694	FALSE	FALSE
4521	ENSG00000167619	TMEM145	19	q13.2	42313325	42325062	0.812186	0.416685	0.768964	FALSE	FALSE
4522	ENSG00000163606	CD200R1	3	q13.2	112921209	112975122	0.811122	0.417296	0.769659	FALSE	FALSE
4523	ENSG00000132837	DMGDH	5	q14.1	78997606	79236038	0.810751	0.417509	0.769965	FALSE	FALSE
4524	ENSG00000072071	ADGRL1	19	p13.12	14147743	14206187	0.810318	0.417758	0.770251	FALSE	FALSE
4525	ENSG00000147535	PLPP5	8	p11.23	38263130	38269243	0.809756	0.418081	0.770378	FALSE	FALSE
4526	ENSG00000177291	GJD4	10	p11.21	35605410	35608935	0.809488	0.418235	0.770378	FALSE	FALSE
4527	ENSG00000166441	RPL27A	11	p15.4	8682411	8714759	0.809343	0.418318	0.770378	FALSE	FALSE
4528	ENSG00000114738	MAPKAPK3	3	p21.2	50611520	50649297	0.809281	0.418354	0.770378	FALSE	FALSE
4529	ENSG00000118181	RPS25	11	q23.3	119015712	119018691	0.809148	0.41843	0.770378	FALSE	FALSE
4530	ENSG00000181744	C3orf58	3	q24	143971798	144048719	0.809135	0.418437	0.770378	FALSE	FALSE
4531	ENSG00000122756	CNTFR	9	p13.3	34551432	34590140	0.808419	0.418849	0.770625	FALSE	FALSE
4532	ENSG00000135040	NAA35	9	q21.33	85941146	86022298	0.808171	0.418992	0.770707	FALSE	FALSE
4533	ENSG00000215790	SLC35E2A	1	p36.33	1724838	1745999	0.808061	0.419055	0.770737	FALSE	FALSE
4534	ENSG00000172115	CYCS	7	p15.3	25120091	25125361	0.807931	0.419131	0.770788	FALSE	FALSE
4535	ENSG00000179813	FAM216B	13	q14.11	42781550	42791549	0.807509	0.419373	0.771148	FALSE	FALSE
4536	ENSG00000112319	EYA4	6	q23.2	133240598	133532120	0.807182	0.419562	0.771336	FALSE	FALSE
4537	ENSG00000239789	MRPS17	7	p11.2	55951819	55956501	0.806905	0.419721	0.771442	FALSE	FALSE
4538	ENSG00000135002	RFK	9	q21.13	76385517	76394517	0.806336	0.420049	0.771804	FALSE	FALSE
4539	ENSG00000171953	ATPAF2	17	p11.2	17977409	18039209	0.806133	0.420166	0.771846	FALSE	FALSE
4540	ENSG00000154978	VOPP1	7	p11.2	55436056	55572988	0.805607	0.42047	0.772211	FALSE	FALSE
4541	ENSG00000176371	ZSCAN2	15	q25.2	84600986	84627796	0.80506	0.420785	0.772457	FALSE	FALSE
4542	ENSG00000121361	KCNJ8	12	p12.1	21764955	21775581	0.804593	0.421055	0.772602	FALSE	FALSE
4543	ENSG00000137078	SIT1	9	p13.3	35649295	35650950	0.804291	0.421229	0.772666	FALSE	FALSE
4544	ENSG00000272573	MUSTN1	3	p21.1	52833114	52835219	0.80428	0.421235	0.772666	FALSE	FALSE
4545	ENSG00000189337	KAZN	1	p36.21	13892792	15118043	0.803829	0.421495	0.772816	FALSE	FALSE
4546	ENSG00000172156	CCL11	17	q12	34285668	34288334	0.803811	0.421506	0.772816	FALSE	FALSE
4547	ENSG00000114166	KAT2B	3	p24.3	20040023	20154404	0.803498	0.421687	0.772879	FALSE	FALSE
4548	ENSG00000197714	ZNF460	19	q13.43	57280051	57293569	0.803446	0.421717	0.772879	FALSE	FALSE
4549	ENSG00000132824	SERINC3	20	q13.12	44496221	44522109	0.803425	0.421729	0.772879	FALSE	FALSE
4550	ENSG00000182853	VMO1	17	p13.2	4785285	4786433	0.803018	0.421964	0.773137	FALSE	FALSE
4551	ENSG00000164898	FMC1	7	q34	139339457	139346319	0.802535	0.422244	0.773412	FALSE	FALSE
4552	ENSG00000120251	GRIA2	4	q32.1	157204182	157366075	0.802434	0.422302	0.773412	FALSE	FALSE
4553	ENSG00000174963	ZIC4	3	q24	147386046	147406860	0.802372	0.422338	0.773412	FALSE	FALSE
4554	ENSG00000167716	WDR81	17	p13.3	1716523	1738599	0.80233	0.422362	0.773412	FALSE	FALSE
4555	ENSG00000124067	SLC12A4	16	q22.1	67943474	67969601	0.802109	0.42249	0.773485	FALSE	FALSE
4556	ENSG00000165490	DDIAS	11	q14.1	82899975	82958277	0.801975	0.422568	0.773485	FALSE	FALSE
4557	ENSG00000117400	MPL	1	p34.2	43337849	43352772	0.801931	0.422593	0.773485	FALSE	FALSE
4558	ENSG00000175874	CREG2	2	q11.2	101345551	101387595	0.801822	0.422656	0.773485	FALSE	FALSE
4559	ENSG00000269469	AC010619.1	19	q13.33	49462752	49486231	0.801792	0.422673	0.773485	FALSE	FALSE
4560	ENSG00000196655	TRAPPC4	11	q23.3	119018432	119025454	0.801473	0.422858	0.773681	FALSE	FALSE
4561	ENSG00000221909	FAM200A	7	q22.1	99546308	99558536	0.8012	0.423016	0.773681	FALSE	FALSE
4562	ENSG00000254901	BORCS8	19	p13.11	19176903	19192591	0.800804	0.423245	0.773927	FALSE	FALSE
4563	ENSG00000119777	TMEM214	2	p23.3	27032910	27041695	0.800452	0.423449	0.774127	FALSE	FALSE
4564	ENSG00000166033	HTRA1	10	q26.13	122458551	122514908	0.800198	0.423596	0.77418	FALSE	FALSE
4565	ENSG00000131845	ZNF304	19	q13.43	57351307	57359898	0.800158	0.423619	0.77418	FALSE	FALSE
4566	ENSG00000153071	DAB2	5	p13.1	39371675	39462300	0.798793	0.424411	0.775158	FALSE	FALSE
4567	ENSG00000178913	TAF7	5	q31.3	141260225	141320821	0.798518	0.42457	0.775158	FALSE	FALSE
4568	ENSG00000112212	TSPO2	6	p21.1	41042554	41044337	0.79849	0.424586	0.775158	FALSE	FALSE
4569	ENSG00000237693	IRGM	5	q33.1	150846523	150900736	0.797897	0.424931	0.775158	FALSE	FALSE
4570	ENSG00000116254	CHD5	1	p36.31	6101793	6180123	0.797891	0.424934	0.775158	FALSE	FALSE
4571	ENSG00000143333	RGS16	1	q25.3	182598623	182604408	0.797814	0.424979	0.775158	FALSE	FALSE
4572	ENSG00000129187	DCTD	4	q35.1	182890060	182917936	0.797714	0.425037	0.775158	FALSE	FALSE
4573	ENSG00000234602	MCIDAS	5	q11.2	55219614	55227315	0.797695	0.425048	0.775158	FALSE	FALSE
4574	ENSG00000167543	TP53I13	17	q11.2	29566052	29573157	0.797659	0.425068	0.775158	FALSE	FALSE
4575	ENSG00000095752	IL11	19	q13.42	55364389	55370463	0.797637	0.425081	0.775158	FALSE	FALSE
4576	ENSG00000083937	CHMP2B	3	p11.2	87227271	87255548	0.797629	0.425086	0.775158	FALSE	FALSE
4577	ENSG00000171119	NRTN	19	p13.3	5823802	5828324	0.797334	0.425257	0.775158	FALSE	FALSE
4578	ENSG00000131910	NR0B2	1	p36.11	26911489	26913966	0.796968	0.425469	0.775158	FALSE	FALSE
4579	ENSG00000006015	REX1BD	19	p13.11	18588685	18592336	0.796857	0.425534	0.775158	FALSE	FALSE
4580	ENSG00000121989	ACVR2A	2	q22.3	147844517	147930826	0.796817	0.425557	0.775158	FALSE	FALSE
4581	ENSG00000259529	AL136295.5	14	q12	24151218	24167402	0.796661	0.425648	0.775158	FALSE	FALSE
4582	ENSG00000115353	TACR1	2	p12	75046463	75199700	0.796638	0.425661	0.775158	FALSE	FALSE
4583	ENSG00000186998	EMID1	22	q12.2	29205851	29259597	0.796633	0.425664	0.775158	FALSE	FALSE
4584	ENSG00000140022	STON2	14	q31.1	81260656	81436465	0.796283	0.425868	0.775426	FALSE	FALSE
4585	ENSG00000173207	CKS1B	1	q21.3	154974653	154979249	0.79621	0.42591	0.775426	FALSE	FALSE
4586	ENSG00000163947	ARHGEF3	3	p14.3	56727418	57079329	0.795772	0.426164	0.775487	FALSE	FALSE
4587	ENSG00000188559	RALGAPA2	20	p11.23	20389552	20712488	0.795497	0.426325	0.775579	FALSE	FALSE
4588	ENSG00000258315	C17orf49	17	p13.1	7014495	7017525	0.795313	0.426431	0.775639	FALSE	FALSE
4589	ENSG00000168589	DYNLRB2	16	q23.2	80540734	80550760	0.795269	0.426457	0.775639	FALSE	FALSE
4590	ENSG00000272333	KMT2B	19	q13.12	35718019	35738878	0.794685	0.426797	0.775823	FALSE	FALSE
4591	ENSG00000132356	PRKAA1	5	p13.1	40759379	40798374	0.79455	0.426875	0.775823	FALSE	FALSE
4592	ENSG00000253626	EIF5AL1	10	q22.3	79512601	79516440	0.794445	0.426936	0.775823	FALSE	FALSE
4593	ENSG00000164418	GRIK2	6	q16.3	101181257	102070083	0.794371	0.42698	0.775823	FALSE	FALSE
4594	ENSG00000153012	LGI2	4	p15.2	24998847	25030879	0.794236	0.427058	0.77588	FALSE	FALSE
4595	ENSG00000161992	PRR35	16	p13.3	560422	565528	0.794005	0.427193	0.776038	FALSE	FALSE
4596	ENSG00000171813	PWWP2B	10	q26.3	132397168	132417863	0.793913	0.427246	0.776049	FALSE	FALSE
4597	ENSG00000161277	THAP8	19	q13.12	36034985	36054762	0.793259	0.427627	0.77665	FALSE	FALSE
4598	ENSG00000205436	EXOC3L4	14	q32.32	103100144	103110559	0.792242	0.42822	0.777084	FALSE	FALSE
4599	ENSG00000135723	FHOD1	16	q22.1	67229387	67247658	0.792227	0.428228	0.777084	FALSE	FALSE
4600	ENSG00000144366	GULP1	2	q32.1	188291669	188595931	0.792154	0.428271	0.777084	FALSE	FALSE
4601	ENSG00000167994	RAB3IL1	11	q12.3	61897301	61920269	0.791987	0.428368	0.777141	FALSE	FALSE
4602	ENSG00000254692	AL136295.1	14	q12	24189157	24213473	0.791241	0.428804	0.7775	FALSE	FALSE
4603	ENSG00000084628	NKAIN1	1	p35.2	31179745	31239554	0.791093	0.42889	0.777571	FALSE	FALSE
4604	ENSG00000005882	PDK2	17	q21.33	50094737	50112152	0.790948	0.428975	0.777638	FALSE	FALSE
4605	ENSG00000125991	ERGIC3	20	q11.22	35542021	35557634	0.790073	0.429485	0.777798	FALSE	FALSE
4606	ENSG00000166439	RNF169	11	q13.4	74748868	74842413	0.790007	0.429524	0.777798	FALSE	FALSE
4607	ENSG00000211450	SELENOH	11	q12.1	57741250	57743554	0.789956	0.429553	0.777798	FALSE	FALSE
4608	ENSG00000157870	PRXL2B	1	p36.32	2586491	2591469	0.789735	0.429683	0.777798	FALSE	FALSE
4609	ENSG00000128607	KLHDC10	7	q32.2	130070510	130135720	0.78952	0.429808	0.777798	FALSE	FALSE
4610	ENSG00000126254	RBM42	19	q13.12	35629030	35637686	0.789508	0.429815	0.777798	FALSE	FALSE
4611	ENSG00000255112	CHMP1B	18	p11.21	11851396	11854449	0.789422	0.429865	0.777798	FALSE	FALSE
4612	ENSG00000143569	UBAP2L	1	q21.3	154220179	154271510	0.789253	0.429964	0.777798	FALSE	FALSE
4613	ENSG00000117614	SYF2	1	p36.11	25222679	25232502	0.788962	0.430134	0.777798	FALSE	FALSE
4614	ENSG00000152413	HOMER1	5	q14.1	79372636	79514217	0.788942	0.430146	0.777798	FALSE	FALSE
4615	ENSG00000101365	IDH3B	20	p13	2658395	2664219	0.788928	0.430154	0.777798	FALSE	FALSE
4616	ENSG00000185340	GAS2L1	22	q12.2	29306582	29312785	0.788744	0.430262	0.777823	FALSE	FALSE
4617	ENSG00000142252	GEMIN7	19	q13.32	45079195	45091524	0.788337	0.4305	0.777908	FALSE	FALSE
4618	ENSG00000077800	FKBP6	7	q11.23	73328164	73358637	0.787911	0.430749	0.778188	FALSE	FALSE
4619	ENSG00000147853	AK3	9	p24.1	4709559	4742043	0.786803	0.431397	0.778876	FALSE	FALSE
4620	ENSG00000145782	ATG12	5	q22.3	115828200	115841858	0.786319	0.43168	0.779097	FALSE	FALSE
4621	ENSG00000122884	P4HA1	10	q22.1	73007217	73096974	0.785918	0.431916	0.77937	FALSE	FALSE
4622	ENSG00000136891	TEX10	9	q31.1	100302077	100352939	0.785899	0.431927	0.77937	FALSE	FALSE
4623	ENSG00000154102	C16orf74	16	q24.1	85690084	85751129	0.784946	0.432486	0.779863	FALSE	FALSE
4624	ENSG00000056097	ZFR	5	p13.3	32354350	32444761	0.784155	0.432949	0.780554	FALSE	FALSE
4625	ENSG00000105197	TIMM50	19	q13.2	39480412	39493785	0.784017	0.43303	0.780554	FALSE	FALSE
4626	ENSG00000231274	SBK3	19	q13.42	55540656	55545543	0.784009	0.433035	0.780554	FALSE	FALSE
4627	ENSG00000144802	NFKBIZ	3	q12.3	101827991	101861022	0.783814	0.43315	0.780597	FALSE	FALSE
4628	ENSG00000187642	PERM1	1	p36.33	975204	982093	0.78371	0.43321	0.780597	FALSE	FALSE
4629	ENSG00000110274	CEP164	11	q23.3	117314557	117413268	0.783338	0.433429	0.780759	FALSE	FALSE
4630	ENSG00000140632	GLYR1	16	p13.3	4803203	4847342	0.783206	0.433506	0.780759	FALSE	FALSE
4631	ENSG00000050344	NFE2L3	7	p15.2	26152240	26187125	0.782509	0.433916	0.781149	FALSE	FALSE
4632	ENSG00000107816	LZTS2	10	q24.31	100996618	101007836	0.782386	0.433988	0.781149	FALSE	FALSE
4633	ENSG00000147813	NAPRT	8	q24.3	143574785	143578649	0.782269	0.434056	0.781149	FALSE	FALSE
4634	ENSG00000135312	HTR1B	6	q14.1	77461753	77463773	0.781757	0.434357	0.7812	FALSE	FALSE
4635	ENSG00000170852	KBTBD2	7	p14.3	32868172	32894131	0.781738	0.434369	0.7812	FALSE	FALSE
4636	ENSG00000187801	ZFP69B	1	p34.2	40450102	40463718	0.781284	0.434636	0.781591	FALSE	FALSE
4637	ENSG00000153922	CHD1	5	q21.1	98853985	98928957	0.780937	0.43484	0.781786	FALSE	FALSE
4638	ENSG00000108829	LRRC59	17	q21.33	50375059	50397553	0.780535	0.435076	0.781971	FALSE	FALSE
4639	ENSG00000100450	GZMH	14	q12	24606480	24609699	0.780391	0.435161	0.781971	FALSE	FALSE
4640	ENSG00000174944	P2RY14	3	q25.1	151212117	151278467	0.780269	0.435232	0.781971	FALSE	FALSE
4641	ENSG00000151876	FBXO4	5	p13.1	41925254	41941743	0.780197	0.435275	0.781971	FALSE	FALSE
4642	ENSG00000119139	TJP2	9	q21.11	69121264	69274615	0.779824	0.435494	0.782208	FALSE	FALSE
4643	ENSG00000241837	ATP5PO	21	q22.11	33903453	33915980	0.779598	0.435628	0.782208	FALSE	FALSE
4644	ENSG00000099866	MADCAM1	19	p13.3	489176	505342	0.779569	0.435645	0.782208	FALSE	FALSE
4645	ENSG00000107959	PITRM1	10	p15.2	3137728	3172841	0.779527	0.43567	0.782208	FALSE	FALSE
4646	ENSG00000151468	CCDC3	10	p13	12896625	13099652	0.779484	0.435695	0.782208	FALSE	FALSE
4647	ENSG00000188580	NKAIN2	6	q22.31	123804141	124825657	0.77866	0.43618	0.782908	FALSE	FALSE
4648	ENSG00000125970	RALY	20	q11.22	33993646	34108308	0.777731	0.436727	0.783596	FALSE	FALSE
4649	ENSG00000101447	FAM83D	20	q11.23	38926312	38953106	0.777533	0.436844	0.783596	FALSE	FALSE
4650	ENSG00000105576	TNPO2	19	p13.13	12699194	12724011	0.777529	0.436847	0.783596	FALSE	FALSE
4651	ENSG00000169508	GPR183	13	q32.3	99294530	99307405	0.777383	0.436933	0.783659	FALSE	FALSE
4652	ENSG00000162910	MRPL55	1	q42.13	228106679	228109312	0.776777	0.43729	0.783882	FALSE	FALSE
4653	ENSG00000263620	AC129492.3	17	p13.1	8150816	8162975	0.776725	0.437321	0.783882	FALSE	FALSE
4654	ENSG00000144591	GMPPA	2	q35	219498867	219506989	0.776686	0.437344	0.783882	FALSE	FALSE
4655	ENSG00000066422	ZBTB11	3	q12.3	101648889	101677495	0.775722	0.437913	0.78443	FALSE	FALSE
4656	ENSG00000143319	ISG20L2	1	q23.1	156721891	156728799	0.775715	0.437917	0.78443	FALSE	FALSE
4657	ENSG00000137073	UBAP2	9	p13.3	33921693	34048949	0.775681	0.437937	0.78443	FALSE	FALSE
4658	ENSG00000132466	ANKRD17	4	q13.3	73073376	73258798	0.775326	0.438147	0.784494	FALSE	FALSE
4659	ENSG00000167491	GATAD2A	19	p13.11	19385826	19508931	0.775243	0.438196	0.784494	FALSE	FALSE
4660	ENSG00000106537	TSPAN13	7	p21.1	16753535	16784536	0.775134	0.43826	0.784494	FALSE	FALSE
4661	ENSG00000176928	GCNT4	5	q13.3	75025346	75030899	0.774947	0.438371	0.784521	FALSE	FALSE
4662	ENSG00000164867	NOS3	7	q36.1	150990995	151014588	0.774753	0.438486	0.784562	FALSE	FALSE
4663	ENSG00000130167	TSPAN16	19	p13.2	11296139	11326996	0.774395	0.438697	0.784763	FALSE	FALSE
4664	ENSG00000214309	MBLAC1	7	q22.1	100126694	100128498	0.773946	0.438963	0.784778	FALSE	FALSE
4665	ENSG00000198898	CAPZA2	7	q31.2	116811070	116922049	0.773909	0.438985	0.784778	FALSE	FALSE
4666	ENSG00000254706	AL512785.2	1	q23.3	162365407	162383531	0.773862	0.439013	0.784778	FALSE	FALSE
4667	ENSG00000185716	MOSMO	16	p12.2	22007638	22087534	0.773813	0.439041	0.784778	FALSE	FALSE
4668	ENSG00000145907	G3BP1	5	q33.1	151771045	151812785	0.773558	0.439192	0.784792	FALSE	FALSE
4669	ENSG00000013573	DDX11	12	p11.21	31073845	31104791	0.773307	0.439341	0.784972	FALSE	FALSE
4670	ENSG00000166199	ALKBH3	11	p11.2	43880811	43920266	0.77314	0.43944	0.78498	FALSE	FALSE
4671	ENSG00000161249	DMKN	19	q13.12	35497220	35513658	0.773137	0.439441	0.78498	FALSE	FALSE
4672	ENSG00000166897	ELFN2	22	q13.1	37367960	37427470	0.772787	0.439648	0.785079	FALSE	FALSE
4673	ENSG00000165383	LRRC18	10	q11.23	48909483	48914232	0.77272	0.439688	0.785079	FALSE	FALSE
4674	ENSG00000170248	PDCD6IP	3	p22.3	33798352	33869707	0.772409	0.439872	0.785236	FALSE	FALSE
4675	ENSG00000100362	PVALB	22	q12.3	36800684	36819479	0.771389	0.440477	0.785912	FALSE	FALSE
4676	ENSG00000106100	NOD1	7	p14.3	30424527	30478784	0.771081	0.440659	0.785912	FALSE	FALSE
4677	ENSG00000124831	LRRFIP1	2	q37.3	237627576	237813682	0.770961	0.44073	0.785912	FALSE	FALSE
4678	ENSG00000168703	WFDC12	20	q13.12	45123425	45124465	0.770477	0.441017	0.78609	FALSE	FALSE
4679	ENSG00000107679	PLEKHA1	10	q26.13	122374696	122442602	0.770433	0.441043	0.78609	FALSE	FALSE
4680	ENSG00000198796	ALPK2	18	q21.32	58481247	58628957	0.769859	0.441384	0.786137	FALSE	FALSE
4681	ENSG00000161202	DVL3	3	q27.1	184155311	184173614	0.769479	0.441609	0.786219	FALSE	FALSE
4682	ENSG00000048405	ZNF800	7	q31.33	127346790	127431924	0.769262	0.441738	0.786219	FALSE	FALSE
4683	ENSG00000196449	YRDC	1	p34.3	37802944	37808185	0.769126	0.441818	0.786227	FALSE	FALSE
4684	ENSG00000136449	MYCBPAP	17	q21.33	50508384	50531501	0.768327	0.442293	0.78656	FALSE	FALSE
4685	ENSG00000115041	KCNIP3	2	q11.1	95297304	95386083	0.768211	0.442362	0.786597	FALSE	FALSE
4686	ENSG00000069849	ATP1B3	3	q23	141876124	141926514	0.767997	0.442489	0.786738	FALSE	FALSE
4687	ENSG00000074201	CLNS1A	11	q14.1	77514936	77637805	0.767756	0.442632	0.786822	FALSE	FALSE
4688	ENSG00000100557	CCDC198	14	q22.3	57469301	57493867	0.76736	0.442867	0.786956	FALSE	FALSE
4689	ENSG00000145431	PDGFC	4	q32.1	156760454	156971394	0.76727	0.442921	0.786956	FALSE	FALSE
4690	ENSG00000159398	CES5A	16	q12.2	55846154	55956031	0.767265	0.442924	0.786956	FALSE	FALSE
4691	ENSG00000066044	ELAVL1	19	p13.2	7958579	8005659	0.767176	0.442977	0.786956	FALSE	FALSE
4692	ENSG00000154370	TRIM11	1	q42.13	228393673	228406840	0.767138	0.443	0.786956	FALSE	FALSE
4693	ENSG00000081059	TCF7	5	q31.1	134114711	134151865	0.767064	0.443044	0.786956	FALSE	FALSE
4694	ENSG00000069696	DRD4	11	p15.5	637293	640706	0.766789	0.443207	0.787161	FALSE	FALSE
4695	ENSG00000144355	DLX1	2	q31.1	172084740	172089677	0.766088	0.443624	0.787399	FALSE	FALSE
4696	ENSG00000258366	RTEL1	20	q13.33	63657810	63696253	0.76602	0.443664	0.787399	FALSE	FALSE
4697	ENSG00000109472	CPE	4	q32.3	165361194	165498320	0.765917	0.443725	0.787399	FALSE	FALSE
4698	ENSG00000139537	CCDC65	12	q13.12	48904110	48931840	0.764418	0.444618	0.788103	FALSE	FALSE
4699	ENSG00000211455	STK38L	12	p11.23	27243968	27325959	0.764354	0.444656	0.788103	FALSE	FALSE
4700	ENSG00000143442	POGZ	1	q21.3	151402724	151459465	0.764189	0.444754	0.788103	FALSE	FALSE
4701	ENSG00000100084	HIRA	22	q11.21	19330698	19447450	0.763875	0.444942	0.788103	FALSE	FALSE
4702	ENSG00000204983	PRSS1	7	q34	142749468	142753076	0.763752	0.445015	0.788103	FALSE	FALSE
4703	ENSG00000008256	CYTH3	7	p22.1	6161776	6272644	0.763723	0.445032	0.788103	FALSE	FALSE
4704	ENSG00000104763	ASAH1	8	p22	18055992	18084998	0.763277	0.445298	0.788228	FALSE	FALSE
4705	ENSG00000124134	KCNS1	20	q13.12	45092310	45101112	0.762891	0.445528	0.788549	FALSE	FALSE
4706	ENSG00000166169	POLL	10	q24.32	101578882	101588270	0.762778	0.445596	0.788584	FALSE	FALSE
4707	ENSG00000176723	ZNF843	16	p11.2	31432593	31443160	0.762394	0.445825	0.788734	FALSE	FALSE
4708	ENSG00000131374	TBC1D5	3	p24.3	17157162	18444817	0.762202	0.445939	0.788831	FALSE	FALSE
4709	ENSG00000169981	ZNF35	3	p21.31	44648727	44660791	0.762063	0.446022	0.788831	FALSE	FALSE
4710	ENSG00000175213	ZNF408	11	p11.2	46700818	46705912	0.761864	0.446141	0.788831	FALSE	FALSE
4711	ENSG00000175166	PSMD2	3	q27.1	184298709	184309054	0.761533	0.446339	0.789047	FALSE	FALSE
4712	ENSG00000015475	BID	22	q11.21	17734138	17774770	0.761443	0.446392	0.789057	FALSE	FALSE
4713	ENSG00000188807	TMEM201	1	p36.22	9588922	9614873	0.760169	0.447154	0.789296	FALSE	FALSE
4714	ENSG00000082781	ITGB5	3	q21.2	124761948	124901418	0.760059	0.44722	0.789327	FALSE	FALSE
4715	ENSG00000157554	ERG	21	q22.2	38380027	38661780	0.75973	0.447416	0.789551	FALSE	FALSE
4716	ENSG00000186272	ZNF17	19	q13.43	57411163	57421939	0.759476	0.447568	0.789551	FALSE	FALSE
4717	ENSG00000206262	FOXL2NB	3	q22.3	138947234	138953451	0.75936	0.447637	0.789551	FALSE	FALSE
4718	ENSG00000162065	TBC1D24	16	p13.3	2475051	2509560	0.759032	0.447833	0.789551	FALSE	FALSE
4719	ENSG00000197150	ABCB8	7	q36.1	151028422	151047782	0.758683	0.448042	0.789551	FALSE	FALSE
4720	ENSG00000180818	HOXC10	12	q13.13	53985065	53990279	0.758551	0.448121	0.789551	FALSE	FALSE
4721	ENSG00000147905	ZCCHC7	9	p13.2	37120539	37358149	0.758482	0.448163	0.789551	FALSE	FALSE
4722	ENSG00000119689	DLST	14	q24.3	74881891	74903745	0.757842	0.448546	0.789551	FALSE	FALSE
4723	ENSG00000168234	TTC39C	18	q11.2	23992773	24135610	0.757472	0.448767	0.789551	FALSE	FALSE
4724	ENSG00000175224	ATG13	11	p11.2	46617527	46674818	0.757434	0.44879	0.789551	FALSE	FALSE
4725	ENSG00000187116	LILRA5	19	q13.42	54307070	54313139	0.757333	0.44885	0.789551	FALSE	FALSE
4726	ENSG00000125968	ID1	20	q11.21	31605283	31606515	0.75712	0.448978	0.789551	FALSE	FALSE
4727	ENSG00000105357	MYH14	19	q13.33	50188186	50310544	0.756759	0.449194	0.789551	FALSE	FALSE
4728	ENSG00000060566	CREB3L3	19	p13.3	4153601	4173054	0.756727	0.449214	0.789551	FALSE	FALSE
4729	ENSG00000131650	KREMEN2	16	p13.3	2963944	2968383	0.756644	0.449263	0.789551	FALSE	FALSE
4730	ENSG00000120217	CD274	9	p24.1	5450503	5470566	0.756614	0.449281	0.789551	FALSE	FALSE
4731	ENSG00000055955	ITIH4	3	p21.1	52812975	52831479	0.756547	0.449321	0.789551	FALSE	FALSE
4732	ENSG00000166510	CCDC68	18	q21.2	54901509	54959508	0.7563	0.449469	0.789726	FALSE	FALSE
4733	ENSG00000143575	HAX1	1	q21.3	154272511	154275875	0.755955	0.449676	0.790006	FALSE	FALSE
4734	ENSG00000196776	CD47	3	q13.12	108043094	108091862	0.755689	0.449836	0.790105	FALSE	FALSE
4735	ENSG00000119636	BBOF1	14	q24.3	74019353	74082863	0.755679	0.449842	0.790105	FALSE	FALSE
4736	ENSG00000180891	CUEDC1	17	q22	57861243	57955323	0.755619	0.449877	0.790105	FALSE	FALSE
4737	ENSG00000120156	TEK	9	p21.2	27109141	27230175	0.755375	0.450024	0.790277	FALSE	FALSE
4738	ENSG00000142871	CYR61	1	p22.3	85580761	85583962	0.755014	0.45024	0.790404	FALSE	FALSE
4739	ENSG00000100151	PICK1	22	q13.1	38056311	38075701	0.754846	0.450341	0.790496	FALSE	FALSE
4740	ENSG00000150773	PIH1D2	11	q23.1	112064010	112074274	0.754477	0.450563	0.790716	FALSE	FALSE
4741	ENSG00000008735	MAPK8IP2	22	q13.33	50600685	50613981	0.753876	0.450924	0.790973	FALSE	FALSE
4742	ENSG00000184925	LCN12	9	q34.3	136949551	136955497	0.753752	0.450998	0.790973	FALSE	FALSE
4743	ENSG00000186265	BTLA	3	q13.2	112463968	112499561	0.753286	0.451278	0.791124	FALSE	FALSE
4744	ENSG00000118137	APOA1	11	q23.3	116835751	116837950	0.753098	0.451391	0.791238	FALSE	FALSE
4745	ENSG00000183401	CCDC159	19	p13.2	11344684	11354944	0.752838	0.451547	0.791262	FALSE	FALSE
4746	ENSG00000187244	BCAM	19	q13.32	44809059	44821421	0.752784	0.45158	0.791262	FALSE	FALSE
4747	ENSG00000061455	PRDM6	5	q23.2	123089121	123194266	0.752724	0.451616	0.791262	FALSE	FALSE
4748	ENSG00000125285	SOX21	13	q32.1	94709622	94712399	0.752563	0.451713	0.791262	FALSE	FALSE
4749	ENSG00000142961	MOB3C	1	p33	46607715	46616891	0.752272	0.451888	0.791262	FALSE	FALSE
4750	ENSG00000167757	KLK11	19	q13.41	51022216	51028039	0.752062	0.452014	0.791398	FALSE	FALSE
4751	ENSG00000165516	KLHDC2	14	q21.3	49767608	49786385	0.751263	0.452494	0.791705	FALSE	FALSE
4752	ENSG00000146729	NIPSNAP2	7	p11.2	55951793	56000181	0.750951	0.452682	0.791705	FALSE	FALSE
4753	ENSG00000131373	HACL1	3	p25.1	15560704	15601852	0.750921	0.4527	0.791705	FALSE	FALSE
4754	ENSG00000105656	ELL	19	p13.11	18442663	18522127	0.750865	0.452734	0.791705	FALSE	FALSE
4755	ENSG00000235169	SMIM1	1	p36.32	3772761	3775982	0.75082	0.452761	0.791705	FALSE	FALSE
4756	ENSG00000255835	AL117348.2	1	q42.12	225886696	225924278	0.750162	0.453157	0.791886	FALSE	FALSE
4757	ENSG00000134539	KLRD1	12	p13.2	10226058	10329600	0.750154	0.453162	0.791886	FALSE	FALSE
4758	ENSG00000164920	OSR2	8	q22.2	98944403	98952104	0.749988	0.453262	0.791892	FALSE	FALSE
4759	ENSG00000003147	ICA1	7	p21.3	8113184	8262687	0.749585	0.453505	0.792232	FALSE	FALSE
4760	ENSG00000182934	SRPRA	11	q24.2	126262919	126269144	0.749106	0.453793	0.792386	FALSE	FALSE
4761	ENSG00000196376	SLC35F1	6	q22.2	117907526	118317676	0.749007	0.453853	0.792386	FALSE	FALSE
4762	ENSG00000148843	PDCD11	10	q24.33	103396626	103446292	0.748799	0.453978	0.792386	FALSE	FALSE
4763	ENSG00000259030	FPGT-TNNI3K	1	p31.1	74198235	74544393	0.748763	0.454	0.792386	FALSE	FALSE
4764	ENSG00000255181	CCDC166	8	q24.3	143706694	143708109	0.748717	0.454028	0.792386	FALSE	FALSE
4765	ENSG00000137720	C11orf1	11	q23.1	111878935	111885975	0.748412	0.454212	0.792538	FALSE	FALSE
4766	ENSG00000160293	VAV2	9	q34.2	133761894	133992604	0.748172	0.454356	0.792621	FALSE	FALSE
4767	ENSG00000114349	GNAT1	3	p21.31	50191612	50196516	0.747864	0.454542	0.792671	FALSE	FALSE
4768	ENSG00000127184	COX7C	5	q14.3	86617904	86620962	0.747568	0.454721	0.792751	FALSE	FALSE
4769	ENSG00000124212	PTGIS	20	q13.13	49503874	49568146	0.747066	0.455024	0.793103	FALSE	FALSE
4770	ENSG00000005448	WDR54	2	p13.1	74421678	74425755	0.74662	0.455293	0.793135	FALSE	FALSE
4771	ENSG00000174804	FZD4	11	q14.2	86945679	86955391	0.746555	0.455333	0.793135	FALSE	FALSE
4772	ENSG00000042832	TG	8	q24.22	132866958	133134903	0.746387	0.455434	0.793135	FALSE	FALSE
4773	ENSG00000110955	ATP5F1B	12	q13.3	56638175	56646068	0.746308	0.455481	0.793135	FALSE	FALSE
4774	ENSG00000182087	TMEM259	19	p13.3	1009648	1021179	0.746242	0.455521	0.793135	FALSE	FALSE
4775	ENSG00000137522	RNF121	11	q13.4	71928701	71997597	0.745915	0.455719	0.79317	FALSE	FALSE
4776	ENSG00000146374	RSPO3	6	q22.33	127118604	127197765	0.745888	0.455735	0.79317	FALSE	FALSE
4777	ENSG00000165506	DNAAF2	14	q21.3	49625174	49635230	0.745465	0.455991	0.793446	FALSE	FALSE
4778	ENSG00000183396	TMEM89	3	p21.31	48620759	48621855	0.745237	0.456129	0.793446	FALSE	FALSE
4779	ENSG00000106236	NPTX2	7	q22.1	98617297	98629868	0.745157	0.456177	0.793446	FALSE	FALSE
4780	ENSG00000127337	YEATS4	12	q15	69359703	69390796	0.745114	0.456203	0.793446	FALSE	FALSE
4781	ENSG00000273331	TM4SF19-TCTEX1D2	3	q29	196316082	196338373	0.744848	0.456364	0.793446	FALSE	FALSE
4782	ENSG00000106034	CPED1	7	q31.31	120988677	121297444	0.744452	0.456603	0.793624	FALSE	FALSE
4783	ENSG00000101247	NDUFAF5	20	p12.1	13784950	13821582	0.744027	0.45686	0.793645	FALSE	FALSE
4784	ENSG00000008128	CDK11A	1	p36.33	1702730	1724324	0.744009	0.456871	0.793645	FALSE	FALSE
4785	ENSG00000119326	CTNNAL1	9	q31.3	108942569	109013529	0.743854	0.456965	0.793645	FALSE	FALSE
4786	ENSG00000118298	CA14	1	q21.2	150257159	150265078	0.743722	0.457045	0.793645	FALSE	FALSE
4787	ENSG00000146826	C7orf43	7	q22.1	100154420	100158715	0.743707	0.457054	0.793645	FALSE	FALSE
4788	ENSG00000117501	MROH9	1	q24.3	170935471	171064765	0.743193	0.457365	0.793789	FALSE	FALSE
4789	ENSG00000101474	APMAP	20	p11.21	24962925	24992979	0.743048	0.457452	0.793799	FALSE	FALSE
4790	ENSG00000160352	ZNF714	19	p12	21082159	21125270	0.742298	0.457907	0.794419	FALSE	FALSE
4791	ENSG00000178982	EIF3K	19	q13.2	38619082	38636955	0.741996	0.45809	0.794653	FALSE	FALSE
4792	ENSG00000092098	RNF31	14	q12	24146683	24160661	0.741764	0.458231	0.794728	FALSE	FALSE
4793	ENSG00000158296	SLC13A3	20	q13.12	46557823	46684467	0.74154	0.458366	0.794873	FALSE	FALSE
4794	ENSG00000115306	SPTBN1	2	p16.2	54456285	54671445	0.741446	0.458423	0.794873	FALSE	FALSE
4795	ENSG00000198646	NCOA6	20	q11.22	34689097	34825649	0.74132	0.458499	0.794873	FALSE	FALSE
4796	ENSG00000114904	NEK4	3	p21.1	52708449	52770949	0.741274	0.458527	0.794873	FALSE	FALSE
4797	ENSG00000214128	TMEM213	7	q34	138797952	138838101	0.741087	0.45864	0.794873	FALSE	FALSE
4798	ENSG00000135018	UBQLN1	9	q21.32	83659963	83708203	0.74103	0.458675	0.794873	FALSE	FALSE
4799	ENSG00000132874	SLC14A2	18	q12.3	45212995	45683686	0.740991	0.458699	0.794873	FALSE	FALSE
4800	ENSG00000091622	PITPNM3	17	p13.1	6451264	6556494	0.740986	0.458702	0.794873	FALSE	FALSE
4801	ENSG00000174015	SPERT	13	q14.13	45702311	45714559	0.740479	0.459009	0.795175	FALSE	FALSE
4802	ENSG00000179546	HTR1D	1	p36.12	23191895	23194729	0.740468	0.459016	0.795175	FALSE	FALSE
4803	ENSG00000080822	CLDND1	3	q11.2	98497912	98523066	0.740419	0.459046	0.795175	FALSE	FALSE
4804	ENSG00000129245	FXR2	17	p13.1	7591230	7614871	0.740206	0.459175	0.795266	FALSE	FALSE
4805	ENSG00000140479	PCSK6	15	q26.3	101297142	101525202	0.740088	0.459247	0.795266	FALSE	FALSE
4806	ENSG00000135473	PAN2	12	q13.3	56316223	56334053	0.73989	0.459367	0.795266	FALSE	FALSE
4807	ENSG00000127083	OMD	9	q22.31	92414245	92424461	0.739756	0.459448	0.795266	FALSE	FALSE
4808	ENSG00000164825	DEFB1	8	p23.1	6870575	6878022	0.739331	0.459706	0.79552	FALSE	FALSE
4809	ENSG00000116032	GRIN3B	19	p13.3	1000419	1009732	0.738853	0.459996	0.79562	FALSE	FALSE
4810	ENSG00000103126	AXIN1	16	p13.3	287440	352673	0.738844	0.460002	0.79562	FALSE	FALSE
4811	ENSG00000176788	BASP1	5	p15.1	17065598	17276843	0.738711	0.460082	0.79562	FALSE	FALSE
4812	ENSG00000100625	SIX4	14	q23.1	60709528	60724348	0.738561	0.460174	0.79562	FALSE	FALSE
4813	ENSG00000112773	TENT5A	6	q14.1	81491439	81752774	0.738455	0.460238	0.79562	FALSE	FALSE
4814	ENSG00000133275	CSNK1G2	19	p13.3	1941149	1981338	0.738427	0.460255	0.79562	FALSE	FALSE
4815	ENSG00000132471	WBP2	17	q25.1	75845699	75856507	0.738405	0.460269	0.79562	FALSE	FALSE
4816	ENSG00000213977	TAX1BP3	17	p13.2	3662896	3668682	0.7382	0.460393	0.79562	FALSE	FALSE
4817	ENSG00000182568	SATB1	3	p24.3	18345387	18445588	0.738108	0.460449	0.79562	FALSE	FALSE
4818	ENSG00000143552	NUP210L	1	q21.3	153992685	154155116	0.737932	0.460556	0.79562	FALSE	FALSE
4819	ENSG00000178922	HYI	1	p34.2	43451003	43453989	0.737453	0.460847	0.795687	FALSE	FALSE
4820	ENSG00000124444	ZNF576	19	q13.31	43596392	43601157	0.736878	0.461196	0.795766	FALSE	FALSE
4821	ENSG00000160349	LCN1	9	q34.3	135521438	135526532	0.736694	0.461308	0.795856	FALSE	FALSE
4822	ENSG00000186111	PIP5K1C	19	p13.3	3630183	3700479	0.736041	0.461706	0.796375	FALSE	FALSE
4823	ENSG00000161956	SENP3	17	p13.1	7561875	7571969	0.735934	0.461771	0.796403	FALSE	FALSE
4824	ENSG00000169193	CCDC126	7	p15.3	23597379	23644708	0.735701	0.461912	0.796563	FALSE	FALSE
4825	ENSG00000184792	OSBP2	22	q12.2	30693782	30907824	0.735344	0.46213	0.796589	FALSE	FALSE
4826	ENSG00000236320	SLFN14	17	q12	35548125	35558098	0.735291	0.462162	0.796589	FALSE	FALSE
4827	ENSG00000170892	TSEN34	19	q13.42	54189938	54194536	0.735181	0.462229	0.796589	FALSE	FALSE
4828	ENSG00000166582	CENPV	17	p11.2	16342534	16353656	0.734888	0.462408	0.796589	FALSE	FALSE
4829	ENSG00000171804	WDR87	19	q13.13	37884823	37906677	0.734788	0.462469	0.796589	FALSE	FALSE
4830	ENSG00000134480	CCNH	5	q14.3	87318416	87413019	0.734559	0.462608	0.796589	FALSE	FALSE
4831	ENSG00000175376	EIF1AD	11	q13.1	65996545	66002176	0.734533	0.462624	0.796589	FALSE	FALSE
4832	ENSG00000167100	SAMD14	17	q21.33	50110040	50129882	0.734522	0.462631	0.796589	FALSE	FALSE
4833	ENSG00000179698	WDR97	8	q24.3	144107726	144118315	0.734511	0.462638	0.796589	FALSE	FALSE
4834	ENSG00000006606	CCL26	7	q11.23	75769533	75789896	0.734439	0.462682	0.796589	FALSE	FALSE
4835	ENSG00000123096	SSPN	12	p12.1	26121991	26299290	0.73394	0.462985	0.796741	FALSE	FALSE
4836	ENSG00000100473	COCH	14	q12	30874514	30895065	0.733764	0.463093	0.796838	FALSE	FALSE
4837	ENSG00000187553	CYP26C1	10	q23.33	93060808	93069536	0.733518	0.463243	0.797003	FALSE	FALSE
4838	ENSG00000123352	SPATS2	12	q13.12	49366584	49527424	0.733447	0.463286	0.797003	FALSE	FALSE
4839	ENSG00000130714	POMT1	9	q34.13	131502902	131523806	0.732843	0.463654	0.797173	FALSE	FALSE
4840	ENSG00000110975	SYT10	12	p11.1	33374238	33439819	0.732625	0.463787	0.797209	FALSE	FALSE
4841	ENSG00000005007	UPF1	19	p13.11	18831938	18868236	0.731527	0.464457	0.797834	FALSE	FALSE
4842	ENSG00000165606	DRGX	10	q11.23	49364181	49396016	0.731225	0.464642	0.797992	FALSE	FALSE
4843	ENSG00000157657	ZNF618	9	q32	113876282	114056591	0.731149	0.464688	0.797992	FALSE	FALSE
4844	ENSG00000168795	ZBTB5	9	p13.2	37438114	37465399	0.731065	0.464739	0.797996	FALSE	FALSE
4845	ENSG00000073050	XRCC1	19	q13.31	43543040	43580473	0.730566	0.465044	0.798096	FALSE	FALSE
4846	ENSG00000167377	ZNF23	16	q22.2	71447597	71463095	0.730375	0.465161	0.798096	FALSE	FALSE
4847	ENSG00000142207	URB1	21	q22.11	32311018	32393026	0.730354	0.465174	0.798096	FALSE	FALSE
4848	ENSG00000025800	KPNA6	1	p35.2	32108038	32176568	0.730339	0.465183	0.798096	FALSE	FALSE
4849	ENSG00000213762	ZNF134	19	q13.43	57614233	57624723	0.730332	0.465187	0.798096	FALSE	FALSE
4850	ENSG00000173113	TRMT112	11	q13.1	64316460	64318084	0.730019	0.465379	0.798174	FALSE	FALSE
4851	ENSG00000130560	UBAC1	9	q34.3	135932969	135961380	0.729701	0.465573	0.798394	FALSE	FALSE
4852	ENSG00000134532	SOX5	12	p12.1	23529500	24562544	0.729571	0.465653	0.798394	FALSE	FALSE
4853	ENSG00000171962	DRC3	17	p11.2	17972813	18016889	0.729399	0.465758	0.798394	FALSE	FALSE
4854	ENSG00000196954	CASP4	11	q22.3	104942866	104969436	0.729229	0.465861	0.798394	FALSE	FALSE
4855	ENSG00000127081	ZNF484	9	q22.31	92845031	92878038	0.729058	0.465966	0.798394	FALSE	FALSE
4856	ENSG00000055957	ITIH1	3	p21.1	52777592	52792068	0.728758	0.466149	0.798394	FALSE	FALSE
4857	ENSG00000077782	FGFR1	8	p11.23	38400215	38468834	0.728695	0.466188	0.798394	FALSE	FALSE
4858	ENSG00000137070	IL11RA	9	p13.3	34650702	34661892	0.728567	0.466267	0.798444	FALSE	FALSE
4859	ENSG00000114480	GBE1	3	p12.2	81489699	81762161	0.728316	0.46642	0.798606	FALSE	FALSE
4860	ENSG00000179152	TCAIM	3	p21.31	44338119	44409451	0.7282	0.466491	0.798606	FALSE	FALSE
4861	ENSG00000244115	DNAJC25-GNG10	9	q31.3	111631386	111670229	0.728053	0.466581	0.798606	FALSE	FALSE
4862	ENSG00000182674	KCNB2	8	q21.11	72537391	72938349	0.728015	0.466604	0.798606	FALSE	FALSE
4863	ENSG00000162852	CNST	1	q44	246566444	246668584	0.727556	0.466886	0.798952	FALSE	FALSE
4864	ENSG00000249319	AC068533.4	7	q11.21	66087761	66152277	0.726957	0.467252	0.799348	FALSE	FALSE
4865	ENSG00000093134	VNN3	6	q23.2	132722787	132734765	0.726908	0.467282	0.799348	FALSE	FALSE
4866	ENSG00000174231	PRPF8	17	p13.3	1650629	1684882	0.726562	0.467495	0.799628	FALSE	FALSE
4867	ENSG00000272822	AC073610.3	12	q13.12	48903503	48957365	0.726024	0.467824	0.799872	FALSE	FALSE
4868	ENSG00000173110	HSPA6	1	q23.3	161524540	161526910	0.726014	0.46783	0.799872	FALSE	FALSE
4869	ENSG00000108932	SLC16A6	17	q24.2	68267026	68291267	0.725906	0.467896	0.799882	FALSE	FALSE
4870	ENSG00000187733	AMY1C	1	p21.1	103750406	103758690	0.72569	0.468029	0.799882	FALSE	FALSE
4871	ENSG00000214237	MINDY4B	3	q25.1	150871045	150905439	0.725683	0.468033	0.799882	FALSE	FALSE
4872	ENSG00000197457	STMN3	20	q13.33	63639705	63657682	0.725527	0.468129	0.799938	FALSE	FALSE
4873	ENSG00000163528	CHCHD4	3	p25.1	14112077	14124870	0.725291	0.468273	0.799938	FALSE	FALSE
4874	ENSG00000184154	LRTOMT	11	q13.4	72080331	72110782	0.72513	0.468372	0.799938	FALSE	FALSE
4875	ENSG00000196182	STK40	1	p34.3	36339624	36385896	0.724743	0.46861	0.799938	FALSE	FALSE
4876	ENSG00000105127	AKAP8	19	p13.12	15353385	15379798	0.724689	0.468643	0.799938	FALSE	FALSE
4877	ENSG00000171595	DNAI2	17	q25.1	74274247	74314884	0.724637	0.468675	0.799938	FALSE	FALSE
4878	ENSG00000165283	STOML2	9	p13.3	35099776	35103195	0.724484	0.468769	0.799938	FALSE	FALSE
4879	ENSG00000162877	PM20D1	1	q32.1	205828022	205850132	0.724376	0.468835	0.799938	FALSE	FALSE
4880	ENSG00000198417	MT1F	16	q13	56657694	56660698	0.72425	0.468912	0.799938	FALSE	FALSE
4881	ENSG00000163053	SLC16A14	2	q36.3	230034974	230068999	0.724249	0.468913	0.799938	FALSE	FALSE
4882	ENSG00000145337	PYURF	4	q22.1	88520985	88523813	0.723813	0.46918	0.799938	FALSE	FALSE
4883	ENSG00000179104	TMTC2	12	q21.31	82686880	83134870	0.723424	0.469419	0.799938	FALSE	FALSE
4884	ENSG00000006451	RALA	7	p14.1	39623483	39708124	0.723422	0.469421	0.799938	FALSE	FALSE
4885	ENSG00000156875	MFSD14A	1	p21.2	100038097	100083377	0.722966	0.469701	0.799938	FALSE	FALSE
4886	ENSG00000167740	CYB5D2	17	p13.2	4143168	4187310	0.722913	0.469733	0.799938	FALSE	FALSE
4887	ENSG00000130956	HABP4	9	q22.32	96450201	96491336	0.722901	0.469741	0.799938	FALSE	FALSE
4888	ENSG00000181029	TRAPPC5	19	p13.2	7680843	7687703	0.722842	0.469777	0.799938	FALSE	FALSE
4889	ENSG00000154803	FLCN	17	p11.2	17212212	17237188	0.722788	0.46981	0.799938	FALSE	FALSE
4890	ENSG00000258890	CEP95	17	q23.3	64506588	64542461	0.722665	0.469886	0.799938	FALSE	FALSE
4891	ENSG00000172007	RAB33B	4	q31.1	139453232	139476609	0.722635	0.469904	0.799938	FALSE	FALSE
4892	ENSG00000169402	RSPH10B2	7	p22.1	6754109	6799365	0.72256	0.46995	0.799938	FALSE	FALSE
4893	ENSG00000119699	TGFB3	14	q24.3	75958099	75982991	0.722424	0.470034	0.799965	FALSE	FALSE
4894	ENSG00000169976	SF3B5	6	q24.2	144094881	144095573	0.722198	0.470173	0.800119	FALSE	FALSE
4895	ENSG00000165757	JCAD	10	p11.23	30012800	30115494	0.721877	0.47037	0.800173	FALSE	FALSE
4896	ENSG00000138675	FGF5	4	q21.21	80266599	80336680	0.721823	0.470403	0.800173	FALSE	FALSE
4897	ENSG00000179855	GIPC3	19	p13.3	3585553	3593541	0.721749	0.470449	0.800173	FALSE	FALSE
4898	ENSG00000161981	SNRNP25	16	p13.3	53010	57669	0.721313	0.470717	0.800404	FALSE	FALSE
4899	ENSG00000053328	METTL24	6	q21	110245928	110358272	0.721077	0.470862	0.800535	FALSE	FALSE
4900	ENSG00000179051	RCC2	1	p36.13	17406760	17439724	0.721006	0.470906	0.800535	FALSE	FALSE
4901	ENSG00000182247	UBE2E2	3	p24.3	23203020	23591793	0.720603	0.471154	0.800847	FALSE	FALSE
4902	ENSG00000164509	IL31RA	5	q11.2	55851379	55922853	0.720534	0.471196	0.800847	FALSE	FALSE
4903	ENSG00000163257	DCAF16	4	p15.31	17800655	17810758	0.720169	0.471421	0.800847	FALSE	FALSE
4904	ENSG00000188064	WNT7B	22	q13.31	45920362	45977129	0.720027	0.471509	0.800847	FALSE	FALSE
4905	ENSG00000174276	ZNHIT2	11	q13.1	65116403	65117708	0.719999	0.471525	0.800847	FALSE	FALSE
4906	ENSG00000146834	MEPCE	7	q22.1	100428790	100434126	0.719765	0.47167	0.800973	FALSE	FALSE
4907	ENSG00000219545	UMAD1	7	p21.3	7640711	7968020	0.719715	0.471701	0.800973	FALSE	FALSE
4908	ENSG00000125954	CHURC1-FNTB	14	q23.3	64914485	65061803	0.719462	0.471856	0.80108	FALSE	FALSE
4909	ENSG00000101347	SAMHD1	20	q11.23	36889773	36951901	0.719453	0.471862	0.80108	FALSE	FALSE
4910	ENSG00000177238	TRIM72	16	p11.2	31214021	31231537	0.719164	0.47204	0.801217	FALSE	FALSE
4911	ENSG00000111245	MYL2	12	q24.11	110910819	110920722	0.718632	0.472368	0.801567	FALSE	FALSE
4912	ENSG00000153936	HS2ST1	1	p22.3	86914648	87109998	0.718345	0.472545	0.801567	FALSE	FALSE
4913	ENSG00000257923	CUX1	7	q22.1	101815904	102283958	0.7182	0.472634	0.801567	FALSE	FALSE
4914	ENSG00000229183	PGA4	11	q12.2	61222216	61231927	0.718155	0.472662	0.801567	FALSE	FALSE
4915	ENSG00000256043	CTSO	4	q32.1	155924118	155953917	0.71804	0.472733	0.801567	FALSE	FALSE
4916	ENSG00000035687	ADSS	1	q44	244408494	244452134	0.717957	0.472784	0.801567	FALSE	FALSE
4917	ENSG00000165023	DIRAS2	9	q22.2	90609832	90643105	0.717641	0.472979	0.801706	FALSE	FALSE
4918	ENSG00000087460	GNAS	20	q13.32	58839718	58911192	0.717069	0.473332	0.801744	FALSE	FALSE
4919	ENSG00000115084	SLC35F5	2	q14.1	113705011	113756823	0.716992	0.473379	0.801744	FALSE	FALSE
4920	ENSG00000182379	NXPH4	12	q13.3	57216795	57226449	0.71665	0.47359	0.801744	FALSE	FALSE
4921	ENSG00000006377	DLX6	7	q21.3	97005548	97011039	0.716553	0.47365	0.801744	FALSE	FALSE
4922	ENSG00000136872	ALDOB	9	q31.1	101420578	101449664	0.716128	0.473912	0.801744	FALSE	FALSE
4923	ENSG00000090905	TNRC6A	16	p12.1	24610209	24827632	0.716104	0.473927	0.801744	FALSE	FALSE
4924	ENSG00000095637	SORBS1	10	q24.1	95311771	95561414	0.716026	0.473975	0.801744	FALSE	FALSE
4925	ENSG00000108175	ZMIZ1	10	q22.3	79069035	79316528	0.715908	0.474048	0.801744	FALSE	FALSE
4926	ENSG00000168421	RHOH	4	p14	40191053	40246967	0.715899	0.474053	0.801744	FALSE	FALSE
4927	ENSG00000173889	PHC3	3	q26.2	170086732	170181749	0.715553	0.474267	0.801744	FALSE	FALSE
4928	ENSG00000185201	IFITM2	11	p15.5	307631	315272	0.715243	0.474459	0.801744	FALSE	FALSE
4929	ENSG00000143315	PIGM	1	q23.2	160024953	160031991	0.715203	0.474484	0.801744	FALSE	FALSE
4930	ENSG00000185523	SPATA45	1	q32.3	212830141	212847649	0.715041	0.474584	0.801744	FALSE	FALSE
4931	ENSG00000164405	UQCRQ	5	q31.1	132866560	132868031	0.714986	0.474617	0.801744	FALSE	FALSE
4932	ENSG00000205108	FAM205A	9	p13.3	34723055	34729467	0.71486	0.474695	0.801744	FALSE	FALSE
4933	ENSG00000170276	HSPB2	11	q23.1	111912242	111914093	0.714394	0.474984	0.801744	FALSE	FALSE
4934	ENSG00000101019	UQCC1	20	q11.22	35302566	35412141	0.71438	0.474993	0.801744	FALSE	FALSE
4935	ENSG00000100439	ABHD4	14	q11.2	22598237	22613215	0.714363	0.475003	0.801744	FALSE	FALSE
4936	ENSG00000172508	CARNS1	11	q13.2	67414968	67425607	0.714159	0.475129	0.801744	FALSE	FALSE
4937	ENSG00000104524	PYCR3	8	q24.3	143603913	143609773	0.714058	0.475191	0.801744	FALSE	FALSE
4938	ENSG00000118733	OLFM3	1	p21.1	101802574	101997030	0.714006	0.475224	0.801744	FALSE	FALSE
4939	ENSG00000269711	AC008763.3	19	p13.2	7678501	7682854	0.713663	0.475436	0.801744	FALSE	FALSE
4940	ENSG00000108518	PFN1	17	p13.2	4945652	4949061	0.713563	0.475498	0.801744	FALSE	FALSE
4941	ENSG00000100603	SNW1	14	q24.3	77717599	77761207	0.713457	0.475563	0.801744	FALSE	FALSE
4942	ENSG00000159625	DRC7	16	q21	57694793	57731805	0.713366	0.475619	0.801744	FALSE	FALSE
4943	ENSG00000137801	THBS1	15	q14	39581079	39599466	0.71333	0.475642	0.801744	FALSE	FALSE
4944	ENSG00000152467	ZSCAN1	19	q13.43	58034032	58054631	0.713051	0.475814	0.801744	FALSE	FALSE
4945	ENSG00000253293	HOXA10	7	p15.2	27170591	27180261	0.713031	0.475826	0.801744	FALSE	FALSE
4946	ENSG00000261052	SULT1A3	16	p11.2	30199228	30204310	0.712747	0.476002	0.801744	FALSE	FALSE
4947	ENSG00000187555	USP7	16	p13.2	8892094	8964514	0.712691	0.476037	0.801744	FALSE	FALSE
4948	ENSG00000123388	HOXC11	12	q13.13	53973126	53977643	0.712649	0.476063	0.801744	FALSE	FALSE
4949	ENSG00000087237	CETP	16	q13	56961850	56983845	0.712543	0.476129	0.801744	FALSE	FALSE
4950	ENSG00000116906	GNPAT	1	q42.2	231241207	231277973	0.712426	0.476201	0.801744	FALSE	FALSE
4951	ENSG00000169583	CLIC3	9	q34.3	136994635	136996803	0.712371	0.476235	0.801744	FALSE	FALSE
4952	ENSG00000196549	MME	3	q25.2	155024124	155183729	0.712335	0.476258	0.801744	FALSE	FALSE
4953	ENSG00000273079	GRIN2B	12	p13.1	13437942	13981957	0.712325	0.476263	0.801744	FALSE	FALSE
4954	ENSG00000198569	SLC34A3	9	q34.3	137230757	137236554	0.712175	0.476357	0.80176	FALSE	FALSE
4955	ENSG00000111530	CAND1	12	q14.3	67269281	67319951	0.711692	0.476656	0.801848	FALSE	FALSE
4956	ENSG00000134365	CFHR4	1	q31.3	196888014	196918713	0.711673	0.476667	0.801848	FALSE	FALSE
4957	ENSG00000177963	RIC8A	11	p15.5	207511	215113	0.711304	0.476896	0.801912	FALSE	FALSE
4958	ENSG00000155970	MICU3	8	p22	17027238	17122644	0.71123	0.476942	0.801912	FALSE	FALSE
4959	ENSG00000175197	DDIT3	12	q13.3	57516588	57521737	0.71088	0.477158	0.801912	FALSE	FALSE
4960	ENSG00000188636	RTL6	22	q13.31	44492572	44498298	0.710596	0.477335	0.801912	FALSE	FALSE
4961	ENSG00000183765	CHEK2	22	q12.1	28687743	28742422	0.710375	0.477472	0.801912	FALSE	FALSE
4962	ENSG00000168385	SEPT2	2	q37.3	241315100	241354027	0.710334	0.477497	0.801912	FALSE	FALSE
4963	ENSG00000179314	WSCD1	17	p13.2	6057807	6124427	0.710107	0.477638	0.801917	FALSE	FALSE
4964	ENSG00000215472	RPL17-C18orf32	18	q21.1	49481681	49492479	0.709796	0.477831	0.802061	FALSE	FALSE
4965	ENSG00000109929	SC5D	11	q23.3	121292453	121308694	0.709758	0.477854	0.802061	FALSE	FALSE
4966	ENSG00000005486	RHBDD2	7	q11.23	75842602	75888926	0.709617	0.477942	0.802061	FALSE	FALSE
4967	ENSG00000116014	KISS1R	19	p13.3	917287	921015	0.709607	0.477948	0.802061	FALSE	FALSE
4968	ENSG00000177721	ANXA2R	5	p12	43039081	43043170	0.709155	0.478229	0.802334	FALSE	FALSE
4969	ENSG00000196139	AKR1C3	10	p15.1	5035354	5107686	0.709035	0.478303	0.802361	FALSE	FALSE
4970	ENSG00000205502	C2CD4B	15	q22.2	62163535	62165283	0.70897	0.478343	0.802361	FALSE	FALSE
4971	ENSG00000065809	FAM107B	10	p13	14518557	14774897	0.708629	0.478555	0.802364	FALSE	FALSE
4972	ENSG00000204138	PHACTR4	1	p35.3	28369582	28500369	0.708598	0.478574	0.802364	FALSE	FALSE
4973	ENSG00000106302	HYAL4	7	q31.32	123828983	123877478	0.70824	0.478796	0.802364	FALSE	FALSE
4974	ENSG00000187037	GPR141	7	p14.1	37683796	37833788	0.708217	0.47881	0.802364	FALSE	FALSE
4975	ENSG00000153046	CDYL	6	p25.1	4706159	4955551	0.708191	0.478827	0.802364	FALSE	FALSE
4976	ENSG00000105176	URI1	19	q12	29923644	30016608	0.708123	0.478869	0.802364	FALSE	FALSE
4977	ENSG00000153814	JAZF1	7	p15.1	27830573	28180743	0.708088	0.478891	0.802364	FALSE	FALSE
4978	ENSG00000142002	DPP9	19	p13.3	4675224	4724673	0.70793	0.478989	0.802364	FALSE	FALSE
4979	ENSG00000172037	LAMB2	3	p21.31	49121114	49133118	0.707792	0.479075	0.802364	FALSE	FALSE
4980	ENSG00000151718	WWC2	4	q35.1	183099293	183320777	0.707613	0.479186	0.802364	FALSE	FALSE
4981	ENSG00000132326	PER2	2	q37.3	238244038	238290102	0.707588	0.479201	0.802364	FALSE	FALSE
4982	ENSG00000125482	TTF1	9	q34.13	132375548	132406851	0.707342	0.479354	0.802497	FALSE	FALSE
4983	ENSG00000096717	SIRT1	10	q21.3	67884669	67918390	0.707164	0.479465	0.8026	FALSE	FALSE
4984	ENSG00000135048	CEMIP2	9	q21.13	71683366	71816690	0.706825	0.479675	0.802871	FALSE	FALSE
4985	ENSG00000114316	USP4	3	p21.31	49277831	49340712	0.706536	0.479855	0.802926	FALSE	FALSE
4986	ENSG00000140478	GOLGA6D	15	q24.2	75282835	75295807	0.706113	0.480118	0.80306	FALSE	FALSE
4987	ENSG00000135362	PRR5L	11	p13	36296288	36465204	0.706018	0.480177	0.80306	FALSE	FALSE
4988	ENSG00000159173	TNNI1	1	q32.1	201403768	201429866	0.705092	0.480753	0.803701	FALSE	FALSE
4989	ENSG00000105610	KLF1	19	p13.13	12884422	12887199	0.70509	0.480754	0.803701	FALSE	FALSE
4990	ENSG00000143753	DEGS1	1	q42.11	224175756	224193441	0.704534	0.4811	0.803965	FALSE	FALSE
4991	ENSG00000110318	CEP126	11	q22.1	101915015	102001058	0.704246	0.481279	0.803965	FALSE	FALSE
4992	ENSG00000242616	GNG10	9	q31.3	111661335	111670246	0.704162	0.481332	0.803965	FALSE	FALSE
4993	ENSG00000143390	RFX5	1	q21.3	151340640	151347357	0.704118	0.481359	0.803965	FALSE	FALSE
4994	ENSG00000181652	ATG9B	7	q36.1	151012209	151024499	0.703944	0.481468	0.804039	FALSE	FALSE
4995	ENSG00000254986	DPP3	11	q13.2	66480013	66509657	0.703811	0.481551	0.804039	FALSE	FALSE
4996	ENSG00000100865	CINP	14	q32.31	102341102	102362916	0.70367	0.481638	0.804058	FALSE	FALSE
4997	ENSG00000186204	CYP4F12	19	p13.12	15672757	15697174	0.703584	0.481692	0.804058	FALSE	FALSE
4998	ENSG00000256713	PGA5	11	q12.2	61241042	61251448	0.703342	0.481842	0.804083	FALSE	FALSE
4999	ENSG00000171161	ZNF672	1	q44	248838210	248849517	0.70328	0.481881	0.804083	FALSE	FALSE
5000	ENSG00000130433	CACNG6	19	q13.42	53992288	54012669	0.703065	0.482015	0.804083	FALSE	FALSE
5001	ENSG00000006715	VPS41	7	p14.1	38722963	38932394	0.702824	0.482165	0.804083	FALSE	FALSE
5002	ENSG00000155090	KLF10	8	q22.3	102648779	102655902	0.70225	0.482523	0.804413	FALSE	FALSE
5003	ENSG00000166856	GPR182	12	q13.3	56994446	56998441	0.702245	0.482526	0.804413	FALSE	FALSE
5004	ENSG00000119314	PTBP3	9	q32	112217716	112333667	0.701956	0.482707	0.804414	FALSE	FALSE
5005	ENSG00000145284	SCD5	4	q21.22	82629539	82798857	0.701701	0.482866	0.804414	FALSE	FALSE
5006	ENSG00000083812	ZNF324	19	q13.43	58467045	58475436	0.70135	0.483085	0.804414	FALSE	FALSE
5007	ENSG00000176396	EID2	19	q13.2	39538705	39540333	0.701328	0.483099	0.804414	FALSE	FALSE
5008	ENSG00000165943	MOAP1	14	q32.12	93182196	93184928	0.701264	0.483138	0.804414	FALSE	FALSE
5009	ENSG00000107164	FUBP3	9	q34.11	130578965	130638352	0.701247	0.483149	0.804414	FALSE	FALSE
5010	ENSG00000120162	MOB3B	9	p21.2	27325209	27529781	0.700998	0.483304	0.804506	FALSE	FALSE
5011	ENSG00000163576	EFHB	3	p24.3	19879472	19947025	0.700717	0.48348	0.804556	FALSE	FALSE
5012	ENSG00000167634	NLRP7	19	q13.42	54923509	54966312	0.700427	0.483661	0.804676	FALSE	FALSE
5013	ENSG00000166741	NNMT	11	q23.2	114257787	114313285	0.700394	0.483681	0.804676	FALSE	FALSE
5014	ENSG00000101138	CSTF1	20	q13.2	56392371	56406369	0.699825	0.484037	0.804924	FALSE	FALSE
5015	ENSG00000198028	ZNF560	19	p13.2	9466507	9498607	0.699755	0.48408	0.804924	FALSE	FALSE
5016	ENSG00000115594	IL1R1	2	q11.2	102064544	102179874	0.699575	0.484193	0.804926	FALSE	FALSE
5017	ENSG00000268083	AC008982.1	19	q13.2	38817471	38840178	0.699304	0.484362	0.805062	FALSE	FALSE
5018	ENSG00000100147	CCDC134	22	q13.2	41800679	41826299	0.699208	0.484422	0.805062	FALSE	FALSE
5019	ENSG00000174718	KIAA1551	12	p11.21	31959370	31993107	0.698566	0.484823	0.805342	FALSE	FALSE
5020	ENSG00000007306	CEACAM7	19	q13.2	41673307	41706976	0.698302	0.484989	0.805513	FALSE	FALSE
5021	ENSG00000148399	DPH7	9	q34.3	137554904	137578935	0.697959	0.485203	0.805543	FALSE	FALSE
5022	ENSG00000159063	ALG8	11	q14.1	78100936	78139660	0.697852	0.48527	0.805573	FALSE	FALSE
5023	ENSG00000197444	OGDHL	10	q11.23	49734643	49762379	0.697217	0.485667	0.805677	FALSE	FALSE
5024	ENSG00000243646	IL10RB	21	q22.11	33266358	33310187	0.697208	0.485673	0.805677	FALSE	FALSE
5025	ENSG00000148296	SURF6	9	q34.2	133328774	133336398	0.697181	0.48569	0.805677	FALSE	FALSE
5026	ENSG00000184857	TMEM186	16	p13.2	8780384	8797648	0.697059	0.485766	0.805677	FALSE	FALSE
5027	ENSG00000178175	ZNF366	5	q13.2	72442652	72507727	0.696809	0.485922	0.805758	FALSE	FALSE
5028	ENSG00000165861	ZFYVE1	14	q24.2	72969451	73027212	0.696389	0.486185	0.806113	FALSE	FALSE
5029	ENSG00000213859	KCTD11	17	p13.1	7351889	7354944	0.696194	0.486308	0.806234	FALSE	FALSE
5030	ENSG00000124203	ZNF831	20	q13.32	59123381	59259113	0.695936	0.486469	0.80638	FALSE	FALSE
5031	ENSG00000164300	SERINC5	5	q14.1	80111651	80256079	0.695896	0.486494	0.80638	FALSE	FALSE
5032	ENSG00000128311	TST	22	q12.3	37010859	37020183	0.695326	0.486851	0.806638	FALSE	FALSE
5033	ENSG00000062582	MRPS24	7	p13	43866558	43869893	0.695254	0.486896	0.806638	FALSE	FALSE
5034	ENSG00000130349	C6orf203	6	q21	107028213	107051342	0.693721	0.487857	0.807294	FALSE	FALSE
5035	ENSG00000174473	GALNTL6	4	q34.1	171812254	173041559	0.693453	0.488025	0.807294	FALSE	FALSE
5036	ENSG00000156384	SFR1	10	q25.1	104122058	104126385	0.693358	0.488085	0.807294	FALSE	FALSE
5037	ENSG00000184640	SEPT9	17	q25.3	77280569	77500596	0.693348	0.488091	0.807294	FALSE	FALSE
5038	ENSG00000180767	CHST13	3	q21.3	126524283	126543291	0.693085	0.488256	0.807423	FALSE	FALSE
5039	ENSG00000197157	SND1	7	q32.1	127652180	128092609	0.692947	0.488343	0.807485	FALSE	FALSE
5040	ENSG00000146731	CCT6A	7	p11.2	56051630	56063989	0.69283	0.488416	0.807525	FALSE	FALSE
5041	ENSG00000154342	WNT3A	1	q42.13	228007051	228061260	0.692513	0.488615	0.807773	FALSE	FALSE
5042	ENSG00000187231	SESTD1	2	q31.2	179101692	179264790	0.691764	0.489086	0.808264	FALSE	FALSE
5043	ENSG00000170873	MTSS1	8	q24.13	124550790	124728429	0.691616	0.489179	0.808264	FALSE	FALSE
5044	ENSG00000125813	PAX1	20	p11.22	21705659	21718486	0.691406	0.48931	0.808264	FALSE	FALSE
5045	ENSG00000119487	MAPKAP1	9	q33.3	125437393	125707234	0.690961	0.48959	0.808264	FALSE	FALSE
5046	ENSG00000103326	CAPN15	16	p13.3	527717	554636	0.690862	0.489652	0.808264	FALSE	FALSE
5047	ENSG00000129562	DAD1	14	q11.2	22564905	22589269	0.690704	0.489752	0.808265	FALSE	FALSE
5048	ENSG00000105671	DDX49	19	p13.11	18919675	18928633	0.690218	0.490057	0.808536	FALSE	FALSE
5049	ENSG00000115275	MOGS	2	p13.1	74461057	74465410	0.689894	0.490261	0.808536	FALSE	FALSE
5050	ENSG00000250317	SMIM20	4	p15.2	25861830	25929874	0.689476	0.490524	0.808807	FALSE	FALSE
5051	ENSG00000108797	CNTNAP1	17	q21.2	42682613	42699814	0.689167	0.490718	0.808884	FALSE	FALSE
5052	ENSG00000138107	ACTR1A	10	q24.32	102461881	102502711	0.68914	0.490735	0.808884	FALSE	FALSE
5053	ENSG00000136634	IL10	1	q32.1	206767602	206772494	0.689056	0.490788	0.808884	FALSE	FALSE
5054	ENSG00000060718	COL11A1	1	p21.1	102876467	103108872	0.688931	0.490867	0.808884	FALSE	FALSE
5055	ENSG00000169231	THBS3	1	q22	155195588	155209051	0.688425	0.491185	0.809022	FALSE	FALSE
5056	ENSG00000121335	PRB2	12	p13.2	11391540	11501041	0.686559	0.492361	0.810273	FALSE	FALSE
5057	ENSG00000113811	SELENOK	3	p21.1	53884410	53891988	0.686494	0.492402	0.810273	FALSE	FALSE
5058	ENSG00000130305	NSUN5	7	q11.23	73302517	73308867	0.686266	0.492546	0.810429	FALSE	FALSE
5059	ENSG00000006837	CDKL3	5	q31.1	134286350	134371047	0.68609	0.492656	0.810529	FALSE	FALSE
5060	ENSG00000183971	NPW	16	p13.3	2009926	2020755	0.685968	0.492733	0.810574	FALSE	FALSE
5061	ENSG00000134910	STT3A	11	q24.2	125591712	125625215	0.685535	0.493006	0.810942	FALSE	FALSE
5062	ENSG00000171121	KCNMB3	3	q26.32	179236691	179267002	0.685259	0.49318	0.811014	FALSE	FALSE
5063	ENSG00000132155	RAF1	3	p25.2	12583601	12664226	0.684963	0.493368	0.811171	FALSE	FALSE
5064	ENSG00000188931	CFAP126	1	q23.3	161364731	161367874	0.684886	0.493416	0.811171	FALSE	FALSE
5065	ENSG00000066136	NFYC	1	p34.2	40691648	40771603	0.684747	0.493503	0.811171	FALSE	FALSE
5066	ENSG00000212122	TSSK1B	5	q22.2	113432554	113435031	0.684604	0.493594	0.811176	FALSE	FALSE
5067	ENSG00000198756	COLGALT2	1	q25.3	183929854	184037729	0.684494	0.493663	0.811209	FALSE	FALSE
5068	ENSG00000196981	WDR5B	3	q21.1	122412332	122416051	0.6841	0.493912	0.811373	FALSE	FALSE
5069	ENSG00000135517	MIP	12	q13.3	56449502	56469166	0.684079	0.493925	0.811373	FALSE	FALSE
5070	ENSG00000151640	DPYSL4	10	q26.3	132186900	132205776	0.684023	0.493961	0.811373	FALSE	FALSE
5071	ENSG00000128011	LRFN1	19	q13.2	39306568	39315336	0.683703	0.494163	0.811623	FALSE	FALSE
5072	ENSG00000122557	HERPUD2	7	p14.2	35632659	35695571	0.683385	0.494364	0.811709	FALSE	FALSE
5073	ENSG00000184743	ATL3	11	q13.1	63624087	63671921	0.683188	0.494488	0.8118	FALSE	FALSE
5074	ENSG00000122386	ZNF205	16	p13.3	3112560	3120517	0.683026	0.494591	0.811838	FALSE	FALSE
5075	ENSG00000112964	GHR	5	p13.1	42423777	42721878	0.682773	0.49475	0.811937	FALSE	FALSE
5076	ENSG00000125848	FLRT3	20	p12.1	14322988	14337616	0.682629	0.494841	0.811988	FALSE	FALSE
5077	ENSG00000164916	FOXK1	7	p22.1	4682309	4771443	0.682492	0.494928	0.811988	FALSE	FALSE
5078	ENSG00000119596	YLPM1	14	q24.3	74763366	74859435	0.682243	0.495085	0.812125	FALSE	FALSE
5079	ENSG00000183617	MRPL54	19	p13.3	3762664	3768575	0.6822	0.495112	0.812125	FALSE	FALSE
5080	ENSG00000185686	PRAME	22	q11.22	22547701	22559361	0.681136	0.495786	0.812579	FALSE	FALSE
5081	ENSG00000138175	ARL3	10	q24.32	102673731	102714407	0.680732	0.496041	0.812701	FALSE	FALSE
5082	ENSG00000128342	LIF	22	q12.2	30240447	30246851	0.680525	0.496172	0.812806	FALSE	FALSE
5083	ENSG00000164164	OTUD4	4	q31.21	145110838	145180161	0.680353	0.496281	0.812903	FALSE	FALSE
5084	ENSG00000176472	ZNF575	19	q13.31	43525497	43536130	0.680067	0.496462	0.81309	FALSE	FALSE
5085	ENSG00000135835	KIAA1614	1	q25.3	180913154	180951614	0.680012	0.496497	0.81309	FALSE	FALSE
5086	ENSG00000239264	TXNDC5	6	p24.3	7881517	7910814	0.679938	0.496544	0.81309	FALSE	FALSE
5087	ENSG00000166579	NDEL1	17	p13.1	8413131	8490411	0.679654	0.496723	0.813202	FALSE	FALSE
5088	ENSG00000131730	CKMT2	5	q14.1	81233285	81266397	0.679597	0.49676	0.813202	FALSE	FALSE
5089	ENSG00000185267	CDNF	10	p13	14819250	14838575	0.679308	0.496943	0.81331	FALSE	FALSE
5090	ENSG00000254959	INMT-MINDY4	7	p14.3	30752137	30892081	0.679251	0.496979	0.81331	FALSE	FALSE
5091	ENSG00000071539	TRIP13	5	p15.33	892643	919357	0.678815	0.497255	0.81351	FALSE	FALSE
5092	ENSG00000160714	UBE2Q1	1	q21.3	154548577	154559028	0.678463	0.497478	0.81351	FALSE	FALSE
5093	ENSG00000186448	ZNF197	3	p21.31	44584888	44648471	0.678416	0.497508	0.81351	FALSE	FALSE
5094	ENSG00000113761	ZNF346	5	q35.2	177022696	177081189	0.67828	0.497594	0.81351	FALSE	FALSE
5095	ENSG00000168961	LGALS9	17	q11.2	27629798	27649560	0.677961	0.497797	0.813614	FALSE	FALSE
5096	ENSG00000130204	TOMM40	19	q13.32	44890569	44903689	0.677805	0.497895	0.813614	FALSE	FALSE
5097	ENSG00000130726	TRIM28	19	q13.43	58544091	58550722	0.677788	0.497906	0.813614	FALSE	FALSE
5098	ENSG00000137171	KLC4	6	p21.1	43040777	43075099	0.677599	0.498026	0.813648	FALSE	FALSE
5099	ENSG00000158428	CATIP	2	q35	218356856	218368099	0.677492	0.498094	0.813677	FALSE	FALSE
5100	ENSG00000088756	ARHGAP28	18	p11.31	6729718	6915716	0.677312	0.498208	0.813782	FALSE	FALSE
5101	ENSG00000158480	SPATA2	20	q13.13	49903391	49915508	0.676923	0.498455	0.814101	FALSE	FALSE
5102	ENSG00000147475	ERLIN2	8	p11.23	37736601	37759101	0.67677	0.498552	0.814101	FALSE	FALSE
5103	ENSG00000108602	ALDH3A1	17	p11.2	19737984	19748943	0.676267	0.498871	0.814248	FALSE	FALSE
5104	ENSG00000124003	MOGAT1	2	q36.1	222671786	222709930	0.676191	0.498919	0.814248	FALSE	FALSE
5105	ENSG00000134717	BTF3L4	1	p32.3	52056125	52090716	0.675992	0.499046	0.814248	FALSE	FALSE
5106	ENSG00000261832	AC138894.1	16	p12.1	28456371	28492098	0.675933	0.499083	0.814248	FALSE	FALSE
5107	ENSG00000140332	TLE3	15	q23	70047790	70098176	0.67563	0.499276	0.814248	FALSE	FALSE
5108	ENSG00000172260	NEGR1	1	p31.1	71395940	72282734	0.675533	0.499337	0.814248	FALSE	FALSE
5109	ENSG00000184702	SEPT5	22	q11.21	19714464	19724224	0.674759	0.499829	0.814725	FALSE	FALSE
5110	ENSG00000198408	OGA	10	q24.32	101784443	101818465	0.674152	0.500215	0.815273	FALSE	FALSE
5111	ENSG00000081138	CDH7	18	q22.1	65750252	65890341	0.67385	0.500407	0.81544	FALSE	FALSE
5112	ENSG00000101190	TCFL5	20	q13.33	62841115	62861763	0.673835	0.500416	0.81544	FALSE	FALSE
5113	ENSG00000117143	UAP1	1	q23.3	162561506	162599842	0.673629	0.500547	0.815529	FALSE	FALSE
5114	ENSG00000164087	POC1A	3	p21.2	52075253	52154690	0.673592	0.500571	0.815529	FALSE	FALSE
5115	ENSG00000188707	ZBED6CL	7	q36.1	150329789	150332721	0.673011	0.50094	0.816011	FALSE	FALSE
5116	ENSG00000159128	IFNGR2	21	q22.11	33402896	33479348	0.672967	0.500968	0.816011	FALSE	FALSE
5117	ENSG00000179431	FJX1	11	p13	35618419	35620868	0.672877	0.501026	0.816011	FALSE	FALSE
5118	ENSG00000172000	ZNF556	19	p13.3	2867335	2883445	0.672736	0.501115	0.816011	FALSE	FALSE
5119	ENSG00000105825	TFPI2	7	q21.3	93885396	93890991	0.672426	0.501313	0.816181	FALSE	FALSE
5120	ENSG00000089639	GMIP	19	p13.11	19629476	19643667	0.672416	0.501319	0.816181	FALSE	FALSE
5121	ENSG00000084092	NOA1	4	q12	56963370	56978823	0.672183	0.501467	0.81626	FALSE	FALSE
5122	ENSG00000188223	AD000671.1	19	q13.12	35745678	35754519	0.671088	0.502164	0.81693	FALSE	FALSE
5123	ENSG00000101343	CRNKL1	20	p11.23	20034368	20056046	0.671031	0.502201	0.81693	FALSE	FALSE
5124	ENSG00000181350	LRRC75A	17	p11.2	16441577	16492153	0.670828	0.50233	0.816955	FALSE	FALSE
5125	ENSG00000186020	ZNF529	19	q13.12	36534774	36605276	0.670412	0.502595	0.817148	FALSE	FALSE
5126	ENSG00000105053	VRK3	19	q13.33	49976467	50025946	0.670243	0.502703	0.817148	FALSE	FALSE
5127	ENSG00000121297	TSHZ3	19	q12	31274945	31349547	0.669903	0.50292	0.817256	FALSE	FALSE
5128	ENSG00000162552	WNT4	1	p36.12	22117305	22143969	0.669697	0.503051	0.817256	FALSE	FALSE
5129	ENSG00000172724	CCL19	9	p13.3	34689567	34691277	0.669621	0.5031	0.817256	FALSE	FALSE
5130	ENSG00000144724	PTPRG	3	p14.2	61561569	62297613	0.669396	0.503243	0.817256	FALSE	FALSE
5131	ENSG00000203814	HIST2H2BF	1	q21.2	149782689	149812373	0.669252	0.503335	0.817256	FALSE	FALSE
5132	ENSG00000187922	LCN10	9	q34.3	136738167	136743356	0.669217	0.503357	0.817256	FALSE	FALSE
5133	ENSG00000187792	ZNF70	22	q11.23	23738678	23751092	0.668639	0.503726	0.817663	FALSE	FALSE
5134	ENSG00000251246	AL691442.1	1	q21.3	155063748	155086807	0.668052	0.5041	0.818027	FALSE	FALSE
5135	ENSG00000173559	NABP1	2	q32.3	191678068	191696659	0.667693	0.50433	0.818238	FALSE	FALSE
5136	ENSG00000188763	FZD9	7	q11.23	73433783	73436120	0.667557	0.504417	0.818298	FALSE	FALSE
5137	ENSG00000185304	RGPD2	2	p11.2	87755955	87825952	0.667149	0.504677	0.818559	FALSE	FALSE
5138	ENSG00000143543	JTB	1	q21.3	153974269	153977688	0.666834	0.504878	0.818803	FALSE	FALSE
5139	ENSG00000145198	VWA5B2	3	q27.1	184230429	184242329	0.666715	0.504954	0.818846	FALSE	FALSE
5140	ENSG00000157911	PEX10	1	p36.32	2403964	2413797	0.666342	0.505192	0.819093	FALSE	FALSE
5141	ENSG00000182533	CAV3	3	p25.3	8733800	8841808	0.666072	0.505365	0.819093	FALSE	FALSE
5142	ENSG00000148341	SH3GLB2	9	q34.11	129007036	129028303	0.66589	0.505482	0.819134	FALSE	FALSE
5143	ENSG00000197162	ZNF785	16	p11.2	30573740	30585771	0.665619	0.505655	0.819333	FALSE	FALSE
5144	ENSG00000156990	RPUSD3	3	p25.3	9837849	9844602	0.665411	0.505788	0.819465	FALSE	FALSE
5145	ENSG00000177025	C19orf18	19	q13.43	57958437	57974534	0.665179	0.505936	0.819465	FALSE	FALSE
5146	ENSG00000137869	CYP19A1	15	q21.2	51208057	51338610	0.665114	0.505978	0.819465	FALSE	FALSE
5147	ENSG00000133315	MACROD1	11	q13.1	63998558	64166106	0.665101	0.505986	0.819465	FALSE	FALSE
5148	ENSG00000259164	AC007375.1	14	q24.3	77098311	77225462	0.664962	0.506075	0.819528	FALSE	FALSE
5149	ENSG00000228300	C19orf24	19	p13.3	1275438	1279249	0.664522	0.506356	0.819717	FALSE	FALSE
5150	ENSG00000180929	GPR62	3	p21.2	51955314	51957504	0.664429	0.506416	0.819717	FALSE	FALSE
5151	ENSG00000023318	ERP44	9	q31.1	99979179	100099040	0.664104	0.506624	0.819717	FALSE	FALSE
5152	ENSG00000213171	LINGO4	1	q21.3	151800264	151806154	0.663919	0.506742	0.819717	FALSE	FALSE
5153	ENSG00000177688	SUMO4	6	q25.1	149400227	149401292	0.663878	0.506769	0.819717	FALSE	FALSE
5154	ENSG00000163395	IGFN1	1	q32.1	201190825	201228952	0.66368	0.506895	0.819717	FALSE	FALSE
5155	ENSG00000115525	ST3GAL5	2	p11.2	85837120	85905199	0.663537	0.506987	0.819717	FALSE	FALSE
5156	ENSG00000269242	AC010422.3	19	p13.13	12643831	12648397	0.663529	0.506992	0.819717	FALSE	FALSE
5157	ENSG00000108523	RNF167	17	p13.2	4940008	4945222	0.663301	0.507138	0.819805	FALSE	FALSE
5158	ENSG00000073737	DHRS9	2	q31.1	169064789	169096167	0.663252	0.507169	0.819805	FALSE	FALSE
5159	ENSG00000116741	RGS2	1	q31.2	192809039	192812283	0.663011	0.507323	0.819833	FALSE	FALSE
5160	ENSG00000197584	KCNMB2	3	q26.32	178272932	178844429	0.663003	0.507329	0.819833	FALSE	FALSE
5161	ENSG00000254536	AL360181.3	10	q26.3	133390834	133420495	0.662871	0.507413	0.819833	FALSE	FALSE
5162	ENSG00000185198	PRSS57	19	p13.3	685546	695498	0.662619	0.507575	0.819841	FALSE	FALSE
5163	ENSG00000081041	CXCL2	4	q13.3	74097035	74099293	0.662152	0.507874	0.819913	FALSE	FALSE
5164	ENSG00000100376	FAM118A	22	q13.31	45308968	45341955	0.661904	0.508032	0.819913	FALSE	FALSE
5165	ENSG00000010165	METTL13	1	q24.3	171781664	171814023	0.661742	0.508136	0.819931	FALSE	FALSE
5166	ENSG00000102468	HTR2A	13	q14.2	46831550	46897076	0.661684	0.508174	0.819931	FALSE	FALSE
5167	ENSG00000117543	DPH5	1	p21.2	100989623	101026088	0.661157	0.508512	0.820177	FALSE	FALSE
5168	ENSG00000249624	AP000295.1	21	q22.11	33229901	33297160	0.660968	0.508633	0.820177	FALSE	FALSE
5169	ENSG00000122679	RAMP3	7	p13	45157791	45186302	0.660939	0.508651	0.820177	FALSE	FALSE
5170	ENSG00000172139	SLC9C1	3	q13.2	112140887	112294258	0.660306	0.509058	0.820503	FALSE	FALSE
5171	ENSG00000165617	DACT1	14	q23.1	58633967	58648321	0.660194	0.50913	0.820503	FALSE	FALSE
5172	ENSG00000101439	CST3	20	p11.21	23626706	23638473	0.659899	0.509318	0.820618	FALSE	FALSE
5173	ENSG00000127663	KDM4B	19	p13.3	4969113	5153595	0.659866	0.50934	0.820618	FALSE	FALSE
5174	ENSG00000167625	ZNF526	19	q13.2	42220271	42228201	0.659849	0.509351	0.820618	FALSE	FALSE
5175	ENSG00000267206	LCN6	9	q34.3	136744011	136748528	0.659568	0.509531	0.820747	FALSE	FALSE
5176	ENSG00000173486	FKBP2	11	q13.1	64241003	64244132	0.658661	0.510114	0.821362	FALSE	FALSE
5177	ENSG00000272772	AC104109.3	5	q31.1	134167170	134226071	0.658252	0.510376	0.821543	FALSE	FALSE
5178	ENSG00000105778	AVL9	7	p14.3	32495426	32588721	0.658144	0.510446	0.821575	FALSE	FALSE
5179	ENSG00000066455	GOLGA5	14	q32.12	92794231	92839963	0.657977	0.510553	0.821666	FALSE	FALSE
5180	ENSG00000116984	MTR	1	q43	236795281	236903981	0.657735	0.510709	0.821836	FALSE	FALSE
5181	ENSG00000033867	SLC4A7	3	p24.1	27372721	27484420	0.657612	0.510787	0.821882	FALSE	FALSE
5182	ENSG00000174599	TRAM1L1	4	q26	117083554	117085576	0.657506	0.510855	0.821911	FALSE	FALSE
5183	ENSG00000108854	SMURF2	17	q24.1	64542295	64662068	0.656865	0.511268	0.822215	FALSE	FALSE
5184	ENSG00000254636	ARMS2	10	q26.13	122454653	122457352	0.656765	0.511332	0.822215	FALSE	FALSE
5185	ENSG00000198353	HOXC4	12	q13.13	54016931	54056030	0.656699	0.511374	0.822215	FALSE	FALSE
5186	ENSG00000150722	PPP1R1C	2	q31.3	181954241	182131398	0.656586	0.511447	0.822215	FALSE	FALSE
5187	ENSG00000144048	DUSP11	2	p13.1	73762184	73780157	0.656508	0.511498	0.822215	FALSE	FALSE
5188	ENSG00000175202	HIGD2B	15	q24.1	72675782	72686149	0.656381	0.511579	0.822215	FALSE	FALSE
5189	ENSG00000125743	SNRPD2	19	q13.32	45687454	45692569	0.656292	0.511636	0.822215	FALSE	FALSE
5190	ENSG00000154222	CC2D1B	1	p32.3	52345723	52366193	0.656246	0.511666	0.822215	FALSE	FALSE
5191	ENSG00000164120	HPGD	4	q34.1	174490177	174523154	0.656217	0.511685	0.822215	FALSE	FALSE
5192	ENSG00000235098	ANKRD65	1	p36.33	1418420	1421769	0.655807	0.511949	0.822417	FALSE	FALSE
5193	ENSG00000117069	ST6GALNAC5	1	p31.1	76867441	77065711	0.655769	0.511973	0.822417	FALSE	FALSE
5194	ENSG00000259040	BLOC1S5-TXNDC5	6	p24.3	7881522	8064364	0.655456	0.512174	0.822567	FALSE	FALSE
5195	ENSG00000168887	C2orf68	2	p11.2	85606654	85612066	0.655046	0.512438	0.822843	FALSE	FALSE
5196	ENSG00000138834	MAPK8IP3	16	p13.3	1706183	1770317	0.65463	0.512706	0.822984	FALSE	FALSE
5197	ENSG00000143443	C1orf56	1	q21.3	151047740	151051986	0.654598	0.512727	0.822984	FALSE	FALSE
5198	ENSG00000120279	MYCT1	6	q25.2	152697895	152724567	0.65443	0.512835	0.823058	FALSE	FALSE
5199	ENSG00000185052	SLC24A3	20	p11.23	19212646	19722937	0.654131	0.513027	0.823058	FALSE	FALSE
5200	ENSG00000137440	FGFBP1	4	p15.32	15935569	15938740	0.653959	0.513139	0.823058	FALSE	FALSE
5201	ENSG00000149150	SLC43A1	11	q12.1	57484534	57515786	0.653757	0.513268	0.823058	FALSE	FALSE
5202	ENSG00000203740	METTL11B	1	q24.2	170146001	170167790	0.653649	0.513338	0.823058	FALSE	FALSE
5203	ENSG00000133243	BTBD2	19	p13.3	1985438	2034881	0.653538	0.51341	0.823058	FALSE	FALSE
5204	ENSG00000187627	RGPD1	2	p11.2	86907953	87013976	0.653388	0.513506	0.823058	FALSE	FALSE
5205	ENSG00000258691	AL355102.2	14	q32.2	96204844	96263929	0.653357	0.513526	0.823058	FALSE	FALSE
5206	ENSG00000125810	CD93	20	p11.21	23079349	23086340	0.652273	0.514225	0.823856	FALSE	FALSE
5207	ENSG00000169554	ZEB2	2	q22.3	144364364	144524583	0.652119	0.514324	0.823934	FALSE	FALSE
5208	ENSG00000089123	TASP1	20	p12.1	13389392	13638940	0.651479	0.514737	0.824152	FALSE	FALSE
5209	ENSG00000205403	CFI	4	q25	109740694	109802179	0.651441	0.514762	0.824152	FALSE	FALSE
5210	ENSG00000198670	LPA	6	q26	160531483	160664259	0.651158	0.514945	0.824284	FALSE	FALSE
5211	ENSG00000110108	TMEM109	11	q12.2	60913874	60923443	0.650902	0.51511	0.824387	FALSE	FALSE
5212	ENSG00000076344	RGS11	16	p13.3	268301	275980	0.650776	0.515191	0.824437	FALSE	FALSE
5213	ENSG00000148180	GSN	9	q33.2	121207794	121332843	0.650512	0.515362	0.824481	FALSE	FALSE
5214	ENSG00000116679	IVNS1ABP	1	q25.3	185296388	185317329	0.650424	0.515419	0.824481	FALSE	FALSE
5215	ENSG00000123213	NLN	5	q12.3	65722196	65871725	0.650343	0.515471	0.824481	FALSE	FALSE
5216	ENSG00000163956	LRPAP1	4	p16.3	3503597	3532559	0.649921	0.515743	0.824599	FALSE	FALSE
5217	ENSG00000134758	RNF138	18	q12.1	32091855	32131561	0.649867	0.515778	0.824599	FALSE	FALSE
5218	ENSG00000168081	PNOC	8	p21.1	28316986	28343355	0.64984	0.515795	0.824599	FALSE	FALSE
5219	ENSG00000148346	LCN2	9	q34.11	128149071	128153455	0.649626	0.515934	0.82474	FALSE	FALSE
5220	ENSG00000004700	RECQL	12	p12.1	21468911	21501669	0.649258	0.516172	0.824959	FALSE	FALSE
5221	ENSG00000100053	CRYBB3	22	q11.23	25199850	25207363	0.648974	0.516355	0.825092	FALSE	FALSE
5222	ENSG00000105738	SIPA1L3	19	q13.13	37907228	38208372	0.648745	0.516504	0.825248	FALSE	FALSE
5223	ENSG00000122188	LAX1	1	q32.1	203765176	203776233	0.648281	0.516803	0.82557	FALSE	FALSE
5224	ENSG00000124159	MATN4	20	q13.12	45293445	45308529	0.648276	0.516806	0.82557	FALSE	FALSE
5225	ENSG00000145642	SHISAL2B	5	q12.3	64690308	64718090	0.648142	0.516893	0.825629	FALSE	FALSE
5226	ENSG00000131037	EPS8L1	19	q13.42	55072020	55087923	0.647564	0.517267	0.825948	FALSE	FALSE
5227	ENSG00000014824	SLC30A9	4	p13	41990472	42090457	0.647488	0.517316	0.825948	FALSE	FALSE
5228	ENSG00000176022	B3GALT6	1	p36.33	1232226	1235041	0.647358	0.5174	0.825948	FALSE	FALSE
5229	ENSG00000165632	TAF3	10	p14	7818504	8016627	0.647263	0.517462	0.825948	FALSE	FALSE
5230	ENSG00000163565	IFI16	1	q23.1	158999968	159055155	0.646849	0.51773	0.82616	FALSE	FALSE
5231	ENSG00000034677	RNF19A	8	q22.2	100257060	100336218	0.646664	0.517849	0.826271	FALSE	FALSE
5232	ENSG00000174483	BBS1	11	q13.2	66510606	66533627	0.646055	0.518244	0.826578	FALSE	FALSE
5233	ENSG00000172273	HINFP	11	q23.3	119121587	119136044	0.64585	0.518376	0.826709	FALSE	FALSE
5234	ENSG00000072041	SLC6A15	12	q21.31	84859488	84913615	0.645724	0.518458	0.826759	FALSE	FALSE
5235	ENSG00000070814	TCOF1	5	q32	150357629	150400308	0.645308	0.518728	0.826816	FALSE	FALSE
5236	ENSG00000137478	FCHSD2	11	q13.4	72836745	73142261	0.645099	0.518863	0.826816	FALSE	FALSE
5237	ENSG00000100985	MMP9	20	q13.12	46008908	46016561	0.644975	0.518943	0.826816	FALSE	FALSE
5238	ENSG00000134827	TCN1	11	q12.1	59852800	59866575	0.64492	0.518979	0.826816	FALSE	FALSE
5239	ENSG00000134259	NGF	1	p13.2	115285918	115338236	0.644676	0.519137	0.826816	FALSE	FALSE
5240	ENSG00000159753	CARMIL2	16	q22.1	67644919	67657569	0.644657	0.51915	0.826816	FALSE	FALSE
5241	ENSG00000176732	PFN4	2	p23.3	24115371	24123477	0.644209	0.51944	0.827089	FALSE	FALSE
5242	ENSG00000181027	FKRP	19	q13.32	46746046	46776988	0.644087	0.519519	0.827089	FALSE	FALSE
5243	ENSG00000255072	PIGY	4	q22.1	88521573	88521789	0.643508	0.519894	0.827256	FALSE	FALSE
5244	ENSG00000254470	AP5B1	11	q13.1	65775893	65780802	0.643437	0.519941	0.827256	FALSE	FALSE
5245	ENSG00000151692	RNF144A	2	p25.1	6917392	7068286	0.643167	0.520116	0.827302	FALSE	FALSE
5246	ENSG00000151500	THYN1	11	q25	134248279	134253370	0.643077	0.520174	0.827302	FALSE	FALSE
5247	ENSG00000116406	EDEM3	1	q25.3	184690231	184754913	0.642742	0.520391	0.827302	FALSE	FALSE
5248	ENSG00000067066	SP100	2	q37.1	230415942	230544090	0.642737	0.520395	0.827302	FALSE	FALSE
5249	ENSG00000169972	PUSL1	1	p36.33	1308567	1311677	0.642629	0.520465	0.827302	FALSE	FALSE
5250	ENSG00000243678	NME2	17	q21.33	51165435	51171747	0.642586	0.520493	0.827302	FALSE	FALSE
5251	ENSG00000138303	ASCC1	10	q22.1	72096032	72217134	0.642537	0.520525	0.827302	FALSE	FALSE
5252	ENSG00000166484	MAPK7	17	p11.2	19377721	19383544	0.642433	0.520592	0.827302	FALSE	FALSE
5253	ENSG00000025796	SEC63	6	q21	107867756	107958189	0.642275	0.520695	0.827302	FALSE	FALSE
5254	ENSG00000137145	DENND4C	9	p22.1	19230435	19373545	0.642241	0.520716	0.827302	FALSE	FALSE
5255	ENSG00000182742	HOXB4	17	q21.32	48575513	48580111	0.641098	0.521459	0.827788	FALSE	FALSE
5256	ENSG00000108306	FBXL20	17	q12	39252644	39402523	0.641039	0.521498	0.827788	FALSE	FALSE
5257	ENSG00000149262	INTS4	11	q14.1	77878720	77994678	0.640898	0.521589	0.827788	FALSE	FALSE
5258	ENSG00000178038	ALS2CL	3	p21.31	46668997	46693704	0.640775	0.521669	0.827788	FALSE	FALSE
5259	ENSG00000104863	LIN7B	19	q13.33	49114324	49118460	0.64014	0.522081	0.828034	FALSE	FALSE
5260	ENSG00000169641	LUZP1	1	p36.12	23084023	23177808	0.639533	0.522476	0.828572	FALSE	FALSE
5261	ENSG00000153531	ADPRHL1	13	q34	113399610	113453524	0.639413	0.522554	0.828616	FALSE	FALSE
5262	ENSG00000172315	TP53RK	20	q13.12	46684365	46689779	0.639001	0.522822	0.82896	FALSE	FALSE
5263	ENSG00000051128	HOMER3	19	p13.11	18929201	18941261	0.638763	0.522977	0.829046	FALSE	FALSE
5264	ENSG00000187242	KRT12	17	q21.2	40860943	40867224	0.638558	0.52311	0.829145	FALSE	FALSE
5265	ENSG00000183421	RIPK4	21	q22.3	41739369	41767106	0.638161	0.523369	0.829167	FALSE	FALSE
5266	ENSG00000086102	NFX1	9	p13.3	33290511	33371157	0.638101	0.523408	0.829167	FALSE	FALSE
5267	ENSG00000081985	IL12RB2	1	p31.3	67307364	67397090	0.63806	0.523434	0.829167	FALSE	FALSE
5268	ENSG00000270617	URGCP-MRPS24	7	p13	43866558	43906589	0.637935	0.523516	0.829167	FALSE	FALSE
5269	ENSG00000074966	TXK	4	p12	48066393	48134256	0.637887	0.523547	0.829167	FALSE	FALSE
5270	ENSG00000122852	SFTPA1	10	q22.3	79610939	79615455	0.637868	0.523559	0.829167	FALSE	FALSE
5271	ENSG00000051596	THOC3	5	q35.2	175917873	176034680	0.63758	0.523747	0.829259	FALSE	FALSE
5272	ENSG00000173950	XXYLT1	3	q29	195068279	195271167	0.637391	0.52387	0.829259	FALSE	FALSE
5273	ENSG00000173480	ZNF417	19	q13.43	57900296	57916610	0.637193	0.523999	0.829326	FALSE	FALSE
5274	ENSG00000133739	LRRCC1	8	q21.2	85107147	85146076	0.637086	0.524069	0.829333	FALSE	FALSE
5275	ENSG00000160593	JAML	11	q23.3	118193740	118225094	0.636552	0.524417	0.829804	FALSE	FALSE
5276	ENSG00000213145	CRIP1	14	q32.33	105486317	105488947	0.636401	0.524515	0.829878	FALSE	FALSE
5277	ENSG00000159307	SCUBE1	22	q13.2	43197283	43343388	0.635811	0.5249	0.830049	FALSE	FALSE
5278	ENSG00000126231	PROZ	13	q34	113158654	113172383	0.635611	0.52503	0.830049	FALSE	FALSE
5279	ENSG00000160113	NR2F6	19	p13.11	17231883	17245940	0.635577	0.525052	0.830049	FALSE	FALSE
5280	ENSG00000117472	TSPAN1	1	p34.1	46175073	46185958	0.635542	0.525075	0.830049	FALSE	FALSE
5281	ENSG00000111961	SASH1	6	q24.3	148272304	148552050	0.635537	0.525078	0.830049	FALSE	FALSE
5282	ENSG00000188050	RNF133	7	q31.32	122697712	122699156	0.635123	0.525348	0.830236	FALSE	FALSE
5283	ENSG00000164099	PRSS12	4	q26	118280038	118353003	0.63458	0.525702	0.830475	FALSE	FALSE
5284	ENSG00000149571	KIRREL3	11	q24.2	126423359	127003460	0.634313	0.525877	0.830499	FALSE	FALSE
5285	ENSG00000167968	DNASE1L2	16	p13.3	2235816	2238711	0.63431	0.525878	0.830499	FALSE	FALSE
5286	ENSG00000116731	PRDM2	1	p36.21	13700198	13825079	0.634246	0.52592	0.830499	FALSE	FALSE
5287	ENSG00000129933	MAU2	19	p13.11	19320681	19358755	0.634029	0.526062	0.830642	FALSE	FALSE
5288	ENSG00000124299	PEPD	19	q13.11	33386950	33521794	0.633621	0.526328	0.830823	FALSE	FALSE
5289	ENSG00000109610	SOD3	4	p15.2	24789912	24800842	0.633411	0.526465	0.830959	FALSE	FALSE
5290	ENSG00000205517	RGL3	19	p13.2	11384341	11419342	0.633032	0.526712	0.83111	FALSE	FALSE
5291	ENSG00000054793	ATP9A	20	q13.2	51596514	51768634	0.632497	0.527062	0.83137	FALSE	FALSE
5292	ENSG00000187773	FAM69C	18	q22.3	74434099	74457944	0.632218	0.527245	0.831549	FALSE	FALSE
5293	ENSG00000063015	SEZ6	17	q11.2	28954901	29006440	0.632127	0.527304	0.831563	FALSE	FALSE
5294	ENSG00000078699	CBFA2T2	20	q11.21	33490075	33650036	0.632042	0.527359	0.83157	FALSE	FALSE
5295	ENSG00000148300	REXO4	9	q34.2	133406059	133418096	0.63149	0.52772	0.831853	FALSE	FALSE
5296	ENSG00000159445	THEM4	1	q21.3	151873584	151909808	0.631466	0.527736	0.831853	FALSE	FALSE
5297	ENSG00000145777	TSLP	5	q22.1	111070062	111078024	0.631206	0.527906	0.831853	FALSE	FALSE
5298	ENSG00000136271	DDX56	7	p13	44565417	44575051	0.630694	0.528241	0.831853	FALSE	FALSE
5299	ENSG00000003989	SLC7A2	8	p22	17497088	17570573	0.63068	0.52825	0.831853	FALSE	FALSE
5300	ENSG00000174780	SRP72	4	q12	56467336	56503681	0.63057	0.528322	0.831853	FALSE	FALSE
5301	ENSG00000172270	BSG	19	p13.3	571277	583493	0.630503	0.528366	0.831853	FALSE	FALSE
5302	ENSG00000142920	AZIN2	1	p35.1	33081104	33120530	0.630329	0.528479	0.831853	FALSE	FALSE
5303	ENSG00000149735	GPHA2	11	q13.1	64934471	64935888	0.630326	0.528481	0.831853	FALSE	FALSE
5304	ENSG00000065526	SPEN	1	p36.21	15847864	15940460	0.630224	0.528548	0.831853	FALSE	FALSE
5305	ENSG00000156398	SFXN2	10	q24.32	102714538	102743492	0.630045	0.528665	0.831853	FALSE	FALSE
5306	ENSG00000103067	ESRP2	16	q22.1	68229111	68238102	0.629983	0.528706	0.831853	FALSE	FALSE
5307	ENSG00000131669	NINJ1	9	q22.31	93121489	93134288	0.629782	0.528838	0.831901	FALSE	FALSE
5308	ENSG00000026025	VIM	10	p13	17228259	17237593	0.629729	0.528872	0.831901	FALSE	FALSE
5309	ENSG00000163833	FBXO40	3	q13.33	121593119	121630295	0.629517	0.52901	0.832013	FALSE	FALSE
5310	ENSG00000197296	FITM2	20	q13.12	44302838	44311169	0.629274	0.52917	0.832184	FALSE	FALSE
5311	ENSG00000004399	PLXND1	3	q22.1	129555175	129606818	0.629114	0.529274	0.832268	FALSE	FALSE
5312	ENSG00000162373	BEND5	1	p33	48727523	48776969	0.628969	0.529369	0.832338	FALSE	FALSE
5313	ENSG00000180875	GREM2	1	q43	240489573	240612149	0.628662	0.529571	0.832574	FALSE	FALSE
5314	ENSG00000125820	NKX2-2	20	p11.22	21511010	21514026	0.628382	0.529753	0.832741	FALSE	FALSE
5315	ENSG00000171109	MFN1	3	q26.33	179347692	179394931	0.627541	0.530305	0.833329	FALSE	FALSE
5316	ENSG00000267041	ZNF850	19	q13.12	36714383	36772825	0.627146	0.530564	0.833496	FALSE	FALSE
5317	ENSG00000173432	SAA1	11	p15.1	18266174	18269977	0.62691	0.530718	0.833659	FALSE	FALSE
5318	ENSG00000121691	CAT	11	p13	34438925	34472062	0.626679	0.53087	0.833817	FALSE	FALSE
5319	ENSG00000113048	MRPS27	5	q13.2	72219409	72320646	0.626313	0.531109	0.834113	FALSE	FALSE
5320	ENSG00000164161	HHIP	4	q31.21	144646021	144745271	0.626147	0.531219	0.834205	FALSE	FALSE
5321	ENSG00000182272	B4GALNT4	11	p15.5	369796	382116	0.625864	0.531404	0.834417	FALSE	FALSE
5322	ENSG00000059915	PSD	10	q24.32	102402617	102421539	0.625574	0.531595	0.834636	FALSE	FALSE
5323	ENSG00000204160	ZDHHC18	1	p36.11	26826710	26857602	0.625383	0.53172	0.834752	FALSE	FALSE
5324	ENSG00000197405	C5AR1	19	q13.32	47290023	47322066	0.624891	0.532043	0.834922	FALSE	FALSE
5325	ENSG00000184226	PCDH9	13	q21.32	66302834	67230445	0.624561	0.532259	0.834922	FALSE	FALSE
5326	ENSG00000272410	AC022384.1	3	p25.3	10249372	10285796	0.624489	0.532306	0.834922	FALSE	FALSE
5327	ENSG00000163794	UCN	2	p23.3	27307400	27308445	0.623996	0.53263	0.834947	FALSE	FALSE
5328	ENSG00000084093	REST	4	q12	56907876	56966678	0.623995	0.532631	0.834947	FALSE	FALSE
5329	ENSG00000242485	MRPL20	1	p36.33	1401908	1407313	0.623946	0.532663	0.834947	FALSE	FALSE
5330	ENSG00000148411	NACC2	9	q34.3	136006537	136095285	0.623875	0.53271	0.834947	FALSE	FALSE
5331	ENSG00000197647	ZNF433	19	p13.2	12014732	12035741	0.623596	0.532893	0.835075	FALSE	FALSE
5332	ENSG00000188033	ZNF490	19	p13.13	12577961	12640098	0.623245	0.533124	0.835106	FALSE	FALSE
5333	ENSG00000155886	SLC24A2	9	p22.1	19507452	19786928	0.623187	0.533162	0.835106	FALSE	FALSE
5334	ENSG00000163512	AZI2	3	p24.1	28315003	28349127	0.622742	0.533454	0.835315	FALSE	FALSE
5335	ENSG00000160753	RUSC1	1	q22	155320896	155331114	0.622593	0.533552	0.835333	FALSE	FALSE
5336	ENSG00000164209	SLC25A46	5	q22.1	110738136	110765161	0.622515	0.533603	0.835333	FALSE	FALSE
5337	ENSG00000021461	CYP3A43	7	q22.1	99828013	99866102	0.622236	0.533787	0.835333	FALSE	FALSE
5338	ENSG00000213024	NUP62	19	q13.33	49906825	49929763	0.622232	0.533789	0.835333	FALSE	FALSE
5339	ENSG00000177108	ZDHHC22	14	q24.3	77131270	77142734	0.622027	0.533924	0.835333	FALSE	FALSE
5340	ENSG00000101331	CCM2L	20	q11.21	32010450	32032180	0.621373	0.534354	0.835687	FALSE	FALSE
5341	ENSG00000120549	KIAA1217	10	p12.2	23694746	24547848	0.621257	0.534431	0.835726	FALSE	FALSE
5342	ENSG00000137285	TUBB2B	6	p25.2	3224261	3231730	0.621056	0.534563	0.835774	FALSE	FALSE
5343	ENSG00000148943	LIN7C	11	p14.1	27494576	27506773	0.621025	0.534583	0.835774	FALSE	FALSE
5344	ENSG00000183648	NDUFB1	14	q32.12	92116122	92121917	0.620978	0.534614	0.835774	FALSE	FALSE
5345	ENSG00000172809	RPL38	17	q25.1	74203582	74210655	0.620699	0.534798	0.835902	FALSE	FALSE
5346	ENSG00000124103	FAM209A	20	q13.31	56517187	56526142	0.620419	0.534982	0.836021	FALSE	FALSE
5347	ENSG00000184588	PDE4B	1	p31.3	65792514	66374579	0.620032	0.535237	0.836021	FALSE	FALSE
5348	ENSG00000161036	LRWD1	7	q22.1	102464929	102473168	0.620023	0.535243	0.836021	FALSE	FALSE
5349	ENSG00000108298	RPL19	17	q12	39200283	39204732	0.619895	0.535327	0.836021	FALSE	FALSE
5350	ENSG00000197863	ZNF790	19	q13.12	36817428	36850787	0.619886	0.535333	0.836021	FALSE	FALSE
5351	ENSG00000150054	MPP7	10	p12.1	28050993	28334486	0.619432	0.535632	0.836227	FALSE	FALSE
5352	ENSG00000171747	LGALS4	19	q13.2	38801671	38813364	0.619342	0.535691	0.836227	FALSE	FALSE
5353	ENSG00000089775	ZBTB25	14	q23.3	64449106	64505213	0.619298	0.53572	0.836227	FALSE	FALSE
5354	ENSG00000148734	NPFFR1	10	q22.1	70247329	70283676	0.619154	0.535815	0.836296	FALSE	FALSE
5355	ENSG00000104899	AMH	19	p13.3	2249309	2252073	0.618894	0.535986	0.836394	FALSE	FALSE
5356	ENSG00000213465	ARL2	11	q13.1	65014113	65022184	0.61876	0.536074	0.836394	FALSE	FALSE
5357	ENSG00000163735	CXCL5	4	q13.3	73995642	73998779	0.618609	0.536174	0.836394	FALSE	FALSE
5358	ENSG00000261611	AC010547.4	16	q22.2	71447600	71489311	0.618199	0.536444	0.836561	FALSE	FALSE
5359	ENSG00000114302	PRKAR2A	3	p21.31	48744597	48847846	0.617648	0.536807	0.836968	FALSE	FALSE
5360	ENSG00000152402	GUCY1A2	11	q22.3	106674012	107018524	0.617551	0.536872	0.836989	FALSE	FALSE
5361	ENSG00000105723	GSK3A	19	q13.2	42230186	42242625	0.617259	0.537064	0.837149	FALSE	FALSE
5362	ENSG00000126070	AGO3	1	p34.3	35930718	36072500	0.616824	0.537351	0.837497	FALSE	FALSE
5363	ENSG00000244617	ASPRV1	2	p13.3	69960089	69962265	0.61672	0.53742	0.837525	FALSE	FALSE
5364	ENSG00000257341	AL928654.3	14	q32.33	105487199	105492267	0.616536	0.537541	0.837601	FALSE	FALSE
5365	ENSG00000008988	RPS20	8	q12.1	56067295	56074581	0.616423	0.537616	0.837601	FALSE	FALSE
5366	ENSG00000180532	ZSCAN4	19	q13.43	57668935	57679152	0.616368	0.537651	0.837601	FALSE	FALSE
5367	ENSG00000116198	CEP104	1	p36.32	3812081	3857214	0.616233	0.53774	0.837601	FALSE	FALSE
5368	ENSG00000164885	CDK5	7	q36.1	151053812	151058530	0.616103	0.537827	0.837601	FALSE	FALSE
5369	ENSG00000166326	TRIM44	11	p13	35662805	35818007	0.615575	0.538175	0.837811	FALSE	FALSE
5370	ENSG00000198835	GJC2	1	q42.13	228149852	228159826	0.615503	0.538222	0.837811	FALSE	FALSE
5371	ENSG00000125780	TGM3	20	p13	2296001	2341078	0.615435	0.538268	0.837811	FALSE	FALSE
5372	ENSG00000152782	PANK1	10	q23.31	89579497	89645572	0.615071	0.538508	0.838105	FALSE	FALSE
5373	ENSG00000184389	A3GALT2	1	p35.1	33306766	33321098	0.614809	0.538681	0.838287	FALSE	FALSE
5374	ENSG00000170265	ZNF282	7	q36.1	149195485	149226248	0.614641	0.538792	0.838309	FALSE	FALSE
5375	ENSG00000141503	MINK1	17	p13.2	4833388	4898061	0.613966	0.539238	0.838431	FALSE	FALSE
5376	ENSG00000163497	FEV	2	q35	218981087	218985657	0.613826	0.539331	0.838431	FALSE	FALSE
5377	ENSG00000167986	DDB1	11	q12.2	61299451	61342596	0.613743	0.539385	0.838431	FALSE	FALSE
5378	ENSG00000078549	ADCYAP1R1	7	p14.3	31052461	31111479	0.613698	0.539415	0.838431	FALSE	FALSE
5379	ENSG00000101443	WFDC2	20	q13.12	45469706	45481532	0.613313	0.53967	0.838486	FALSE	FALSE
5380	ENSG00000180370	PAK2	3	q29	196739857	196832647	0.61312	0.539797	0.838486	FALSE	FALSE
5381	ENSG00000177946	CENPBD1	16	q24.3	89969773	89972832	0.612943	0.539914	0.838486	FALSE	FALSE
5382	ENSG00000198774	RASSF9	12	q21.31	85800697	85836570	0.612676	0.540091	0.838486	FALSE	FALSE
5383	ENSG00000172375	C2CD2L	11	q23.3	119102198	119118544	0.612517	0.540196	0.838486	FALSE	FALSE
5384	ENSG00000109255	NMU	4	q12	55595229	55636698	0.612515	0.540197	0.838486	FALSE	FALSE
5385	ENSG00000070785	EIF2B3	1	p34.1	44850522	44986722	0.612422	0.540259	0.838486	FALSE	FALSE
5386	ENSG00000148824	MTG1	10	q26.3	133394094	133421307	0.612418	0.540261	0.838486	FALSE	FALSE
5387	ENSG00000107736	CDH23	10	q22.1	71396934	71815947	0.612295	0.540343	0.838486	FALSE	FALSE
5388	ENSG00000164347	GFM2	5	q13.3	74721204	74767371	0.612256	0.540369	0.838486	FALSE	FALSE
5389	ENSG00000139180	NDUFA9	12	p13.32	4649095	4694317	0.612036	0.540514	0.8386	FALSE	FALSE
5390	ENSG00000099365	STX1B	16	p11.2	30989256	31010661	0.611692	0.540741	0.838723	FALSE	FALSE
5391	ENSG00000149639	SOGA1	20	q11.23	36777442	36863686	0.611538	0.540843	0.838723	FALSE	FALSE
5392	ENSG00000166352	C11orf74	11	p12	36594493	36659290	0.611474	0.540886	0.838723	FALSE	FALSE
5393	ENSG00000175471	MCTP1	5	q15	94703741	95284575	0.611375	0.540951	0.838723	FALSE	FALSE
5394	ENSG00000100379	KCTD17	22	q12.3	37051736	37063390	0.610952	0.541231	0.838998	FALSE	FALSE
5395	ENSG00000156983	BRPF1	3	p25.3	9731729	9748018	0.610548	0.541499	0.839129	FALSE	FALSE
5396	ENSG00000163734	CXCL3	4	q13.3	74036589	74038807	0.609087	0.542467	0.840047	FALSE	FALSE
5397	ENSG00000108405	P2RX1	17	p13.2	3896592	3916500	0.609035	0.542502	0.840047	FALSE	FALSE
5398	ENSG00000125691	RPL23	17	q12	38847865	38853843	0.609016	0.542514	0.840047	FALSE	FALSE
5399	ENSG00000144026	ZNF514	2	q11.1	95147330	95165413	0.608799	0.542658	0.840047	FALSE	FALSE
5400	ENSG00000096746	HNRNPH3	10	q21.3	68331174	68343191	0.608742	0.542696	0.840047	FALSE	FALSE
5401	ENSG00000268797	AC008537.1	19	q13.2	40801297	40898282	0.60872	0.54271	0.840047	FALSE	FALSE
5402	ENSG00000159202	UBE2Z	17	q21.32	48908369	48929056	0.608686	0.542733	0.840047	FALSE	FALSE
5403	ENSG00000140873	ADAMTS18	16	q23.1	77247813	77435114	0.607793	0.543325	0.840466	FALSE	FALSE
5404	ENSG00000256349	AP002748.4	11	q13.2	66509079	66533613	0.607723	0.543371	0.840466	FALSE	FALSE
5405	ENSG00000170776	AKAP13	15	q25.3	85380571	85749358	0.607504	0.543516	0.840466	FALSE	FALSE
5406	ENSG00000145700	ANKRD31	5	q13.3	75068275	75236878	0.607441	0.543558	0.840466	FALSE	FALSE
5407	ENSG00000153446	C16orf89	16	p13.3	5044122	5066110	0.607295	0.543655	0.840466	FALSE	FALSE
5408	ENSG00000163297	ANTXR2	4	q21.21	79901149	80125454	0.6072	0.543718	0.840466	FALSE	FALSE
5409	ENSG00000142233	NTN5	19	q13.33	48661407	48673081	0.607045	0.543821	0.840466	FALSE	FALSE
5410	ENSG00000119950	MXI1	10	q25.2	110207605	110287365	0.606966	0.543873	0.840466	FALSE	FALSE
5411	ENSG00000188219	POTEE	2	q21.1	131218067	131265278	0.60687	0.543937	0.840466	FALSE	FALSE
5412	ENSG00000116748	AMPD1	1	p13.2	114673090	114695618	0.606704	0.544047	0.840486	FALSE	FALSE
5413	ENSG00000087884	AAMDC	11	q14.1	77821109	77918432	0.606642	0.544088	0.840486	FALSE	FALSE
5414	ENSG00000163516	ANKZF1	2	q35	219229757	219236669	0.606112	0.54444	0.840662	FALSE	FALSE
5415	ENSG00000138741	TRPC3	4	q27	121879027	121951754	0.606108	0.544443	0.840662	FALSE	FALSE
5416	ENSG00000142192	APP	21	q21.3	25880550	26171128	0.605907	0.544577	0.840662	FALSE	FALSE
5417	ENSG00000071794	HLTF	3	q24	149030127	149086554	0.605776	0.544664	0.840662	FALSE	FALSE
5418	ENSG00000110721	CHKA	11	q13.2	68052859	68121444	0.605489	0.544854	0.840798	FALSE	FALSE
5419	ENSG00000110514	MADD	11	p11.2	47269161	47330031	0.605301	0.544979	0.840833	FALSE	FALSE
5420	ENSG00000172296	SPTLC3	20	p12.1	13008979	13169103	0.60518	0.54506	0.840877	FALSE	FALSE
5421	ENSG00000118705	RPN2	20	q11.23	37178410	37241623	0.605041	0.545152	0.840934	FALSE	FALSE
5422	ENSG00000158864	NDUFS2	1	q23.3	161197104	161214395	0.604705	0.545375	0.841073	FALSE	FALSE
5423	ENSG00000173404	INSM1	20	p11.23	20368121	20370949	0.60416	0.545737	0.841315	FALSE	FALSE
5424	ENSG00000213949	ITGA1	5	q11.2	52787896	52959210	0.60399	0.54585	0.841315	FALSE	FALSE
5425	ENSG00000103544	VPS35L	16	p12.3	19555240	19706793	0.603855	0.54594	0.841315	FALSE	FALSE
5426	ENSG00000072756	TRNT1	3	p26.2	3126916	3150879	0.603823	0.545962	0.841315	FALSE	FALSE
5427	ENSG00000110328	GALNT18	11	p15.4	11270876	11622005	0.60381	0.54597	0.841315	FALSE	FALSE
5428	ENSG00000121775	TMEM39B	1	p35.2	32072031	32102866	0.603749	0.546011	0.841315	FALSE	FALSE
5429	ENSG00000163681	SLMAP	3	p14.3	57755450	57929168	0.60302	0.546495	0.841912	FALSE	FALSE
5430	ENSG00000156097	GPR61	1	p13.3	109539872	109548406	0.603012	0.546501	0.841912	FALSE	FALSE
5431	ENSG00000165841	CYP2C19	10	q23.33	94762681	94853205	0.602496	0.546844	0.842243	FALSE	FALSE
5432	ENSG00000120093	HOXB3	17	q21.32	48548870	48604912	0.601201	0.547706	0.843214	FALSE	FALSE
5433	ENSG00000130383	FUT5	19	p13.3	5865826	5870540	0.600778	0.547988	0.843442	FALSE	FALSE
5434	ENSG00000186591	UBE2H	7	q32.2	129830732	129952949	0.600629	0.548087	0.843442	FALSE	FALSE
5435	ENSG00000120889	TNFRSF10B	8	p21.3	23020133	23069179	0.60005	0.548473	0.843843	FALSE	FALSE
5436	ENSG00000152977	ZIC1	3	q24	147393422	147510293	0.600047	0.548475	0.843843	FALSE	FALSE
5437	ENSG00000121743	GJA3	13	q12.11	20138255	20161049	0.599689	0.548714	0.844043	FALSE	FALSE
5438	ENSG00000111432	FZD10	12	q24.33	130162459	130165740	0.599499	0.54884	0.844043	FALSE	FALSE
5439	ENSG00000135740	SLC9A5	16	q22.1	67237683	67272190	0.599478	0.548854	0.844043	FALSE	FALSE
5440	ENSG00000132432	SEC61G	7	p11.2	54752250	54759974	0.599355	0.548936	0.844043	FALSE	FALSE
5441	ENSG00000186469	GNG2	14	q22.1	51826195	51979342	0.599337	0.548948	0.844043	FALSE	FALSE
5442	ENSG00000124177	CHD6	20	q12	41402101	41618494	0.599158	0.549067	0.844043	FALSE	FALSE
5443	ENSG00000177030	DEAF1	11	p15.5	644233	706715	0.599157	0.549068	0.844043	FALSE	FALSE
5444	ENSG00000141431	ASXL3	18	q12.1	33578233	33751192	0.598993	0.549178	0.844053	FALSE	FALSE
5445	ENSG00000107130	NCS1	9	q34.11	130172578	130237304	0.598741	0.549346	0.844232	FALSE	FALSE
5446	ENSG00000253251	SHLD3	5	q12.3	65624765	65630891	0.598413	0.549564	0.84441	FALSE	FALSE
5447	ENSG00000160199	PKNOX1	21	q22.3	42974510	43033931	0.598226	0.549689	0.844444	FALSE	FALSE
5448	ENSG00000139648	KRT71	12	q13.13	52543909	52553147	0.598072	0.549792	0.84448	FALSE	FALSE
5449	ENSG00000006327	TNFRSF12A	16	p13.3	3018445	3022383	0.597883	0.549918	0.84448	FALSE	FALSE
5450	ENSG00000167103	PIP5KL1	9	q34.11	127920879	127930797	0.597803	0.549972	0.84448	FALSE	FALSE
5451	ENSG00000033100	CHPF2	7	q36.1	151232489	151238827	0.597646	0.550076	0.84448	FALSE	FALSE
5452	ENSG00000257355	AC008770.1	19	p13.2	12017888	12052967	0.597493	0.550178	0.84448	FALSE	FALSE
5453	ENSG00000125798	FOXA2	20	p11.21	22581005	22585455	0.597455	0.550204	0.84448	FALSE	FALSE
5454	ENSG00000137055	PLAA	9	p21.2	26904083	26947463	0.597318	0.550295	0.84448	FALSE	FALSE
5455	ENSG00000229117	RPL41	12	q13.2	56116586	56117943	0.597264	0.550331	0.84448	FALSE	FALSE
5456	ENSG00000167632	TRAPPC9	8	q24.3	139727725	140458579	0.597175	0.550391	0.84448	FALSE	FALSE
5457	ENSG00000181333	HEPHL1	11	q21	94021361	94113751	0.596426	0.550891	0.845022	FALSE	FALSE
5458	ENSG00000171843	MLLT3	9	p21.3	20341665	20622543	0.596028	0.551156	0.845268	FALSE	FALSE
5459	ENSG00000158769	F11R	1	q23.3	160995211	161021348	0.595591	0.551449	0.845268	FALSE	FALSE
5460	ENSG00000013725	CD6	11	q12.2	60971680	61020377	0.595529	0.55149	0.845268	FALSE	FALSE
5461	ENSG00000015479	MATR3	5	q31.2	139293648	139331677	0.595481	0.551522	0.845268	FALSE	FALSE
5462	ENSG00000177627	C12orf54	12	q13.11	48482498	48496386	0.595078	0.551792	0.845287	FALSE	FALSE
5463	ENSG00000052749	RRP12	10	q24.1	97356358	97426076	0.594875	0.551927	0.845287	FALSE	FALSE
5464	ENSG00000196715	VKORC1L1	7	q11.21	65873166	65959563	0.594856	0.55194	0.845287	FALSE	FALSE
5465	ENSG00000184378	ACTRT3	3	q26.2	169766921	169769895	0.594606	0.552107	0.845287	FALSE	FALSE
5466	ENSG00000160602	NEK8	17	q11.2	28725897	28743455	0.594548	0.552146	0.845287	FALSE	FALSE
5467	ENSG00000198342	ZNF442	19	p13.2	12345949	12365905	0.594495	0.552181	0.845287	FALSE	FALSE
5468	ENSG00000164287	CDC20B	5	q11.2	55112995	55173175	0.59447	0.552198	0.845287	FALSE	FALSE
5469	ENSG00000119681	LTBP2	14	q24.3	74498170	74612378	0.594342	0.552283	0.845339	FALSE	FALSE
5470	ENSG00000261915	AC026954.2	17	p13.1	7312661	7319174	0.59412	0.552432	0.845409	FALSE	FALSE
5471	ENSG00000142686	C1orf216	1	p34.3	35713875	35719472	0.593778	0.552661	0.845538	FALSE	FALSE
5472	ENSG00000203910	C1orf146	1	p22.1	92217940	92245813	0.593688	0.552721	0.845538	FALSE	FALSE
5473	ENSG00000105705	SUGP1	19	p13.11	19276018	19320844	0.593357	0.552942	0.845716	FALSE	FALSE
5474	ENSG00000175868	CALCB	11	p15.2	14904997	15082342	0.593225	0.55303	0.845765	FALSE	FALSE
5475	ENSG00000156475	PPP2R2B	5	q32	146581146	147084784	0.59305	0.553148	0.845765	FALSE	FALSE
5476	ENSG00000136874	STX17	9	q31.1	99906633	99970341	0.593031	0.553161	0.845765	FALSE	FALSE
5477	ENSG00000135372	NAT10	11	p13	34105602	34147670	0.592826	0.553298	0.845765	FALSE	FALSE
5478	ENSG00000179922	ZNF784	19	q13.42	55620742	55624601	0.591737	0.554027	0.846525	FALSE	FALSE
5479	ENSG00000243709	LEFTY1	1	q42.12	225886282	225911382	0.591702	0.55405	0.846525	FALSE	FALSE
5480	ENSG00000170837	GPR27	3	p13	71754050	71756496	0.591634	0.554096	0.846525	FALSE	FALSE
5481	ENSG00000168067	MAP4K2	11	q13.1	64784914	64803241	0.591564	0.554143	0.846525	FALSE	FALSE
5482	ENSG00000113492	AGXT2	5	p13.2	34998101	35048135	0.590908	0.554582	0.846863	FALSE	FALSE
5483	ENSG00000273171	AC002094.3	17	q11.2	28364288	28368012	0.590551	0.554821	0.847088	FALSE	FALSE
5484	ENSG00000154920	EME1	17	q21.33	50373220	50381483	0.590471	0.554875	0.847091	FALSE	FALSE
5485	ENSG00000184163	C1QTNF12	1	p36.33	1242446	1246722	0.590179	0.55507	0.847212	FALSE	FALSE
5486	ENSG00000106400	ZNHIT1	7	q22.1	101217668	101224190	0.590122	0.555109	0.847212	FALSE	FALSE
5487	ENSG00000087095	NLK	17	q11.2	28041737	28196381	0.589879	0.555272	0.847382	FALSE	FALSE
5488	ENSG00000085377	PREP	6	q21	105277565	105403084	0.589307	0.555656	0.847738	FALSE	FALSE
5489	ENSG00000023902	PLEKHO1	1	q21.2	150149183	150164720	0.589299	0.555661	0.847738	FALSE	FALSE
5490	ENSG00000142864	SERBP1	1	p31.3	67407810	67430415	0.589165	0.555751	0.847796	FALSE	FALSE
5491	ENSG00000182521	TBPL2	14	q22.3	55413541	55456726	0.588607	0.556125	0.847943	FALSE	FALSE
5492	ENSG00000011052	NME1-NME2	17	q21.33	51153590	51171744	0.588538	0.556171	0.847943	FALSE	FALSE
5493	ENSG00000197461	PDGFA	7	p22.3	497258	520296	0.588469	0.556218	0.847943	FALSE	FALSE
5494	ENSG00000182093	WRB	21	q22.2	39377698	39428528	0.588262	0.556356	0.847943	FALSE	FALSE
5495	ENSG00000179912	R3HDM2	12	q13.3	57253762	57431005	0.588251	0.556364	0.847943	FALSE	FALSE
5496	ENSG00000118094	TREH	11	q23.3	118657316	118679690	0.588107	0.556461	0.848011	FALSE	FALSE
5497	ENSG00000148483	TMEM236	10	p12.33	17752252	17800868	0.588004	0.55653	0.848025	FALSE	FALSE
5498	ENSG00000107147	KCNT1	9	q34.3	135702185	135795508	0.587839	0.55664	0.848025	FALSE	FALSE
5499	ENSG00000105409	ATP1A3	19	q13.2	41966582	41997497	0.587507	0.556863	0.848026	FALSE	FALSE
5500	ENSG00000149489	ROM1	11	q12.3	62611722	62615120	0.587236	0.557045	0.848192	FALSE	FALSE
5501	ENSG00000140043	PTGR2	14	q24.3	73851844	73886827	0.587018	0.557191	0.848268	FALSE	FALSE
5502	ENSG00000243284	VSIG8	1	q23.2	159854316	159862657	0.586955	0.557234	0.848268	FALSE	FALSE
5503	ENSG00000105464	GRIN2D	19	q13.33	48394875	48444931	0.586803	0.557336	0.848268	FALSE	FALSE
5504	ENSG00000129911	KLF16	19	p13.3	1852399	1863568	0.58677	0.557358	0.848268	FALSE	FALSE
5505	ENSG00000168743	NPNT	4	q24	105894775	106004027	0.586622	0.557458	0.848268	FALSE	FALSE
5506	ENSG00000145975	FAM217A	6	p25.2	4049434	4087344	0.586526	0.557522	0.848268	FALSE	FALSE
5507	ENSG00000206561	COLQ	3	p25.1	15450133	15521751	0.586457	0.557568	0.848268	FALSE	FALSE
5508	ENSG00000114745	GORASP1	3	p22.2	39096659	39108363	0.586368	0.557628	0.848268	FALSE	FALSE
5509	ENSG00000162714	ZNF496	1	q44	247297412	247331846	0.58625	0.557707	0.848268	FALSE	FALSE
5510	ENSG00000104765	BNIP3L	8	p21.2	26382898	26505636	0.586238	0.557716	0.848268	FALSE	FALSE
5511	ENSG00000180061	TMEM150B	19	q13.42	55312801	55334048	0.585936	0.557918	0.848421	FALSE	FALSE
5512	ENSG00000143375	CGN	1	q21.3	151510510	151538692	0.585537	0.558187	0.848663	FALSE	FALSE
5513	ENSG00000171495	MROH2B	5	p13.1	40998017	41071342	0.585426	0.558261	0.848663	FALSE	FALSE
5514	ENSG00000176055	MBLAC2	5	q14.3	90458203	90474768	0.585312	0.558338	0.848663	FALSE	FALSE
5515	ENSG00000100504	PYGL	14	q22.1	50857891	50944736	0.585011	0.558541	0.848814	FALSE	FALSE
5516	ENSG00000129451	KLK10	19	q13.41	51012739	51020175	0.584152	0.559118	0.849185	FALSE	FALSE
5517	ENSG00000138061	CYP1B1	2	p22.2	38066973	38109902	0.58384	0.559328	0.849185	FALSE	FALSE
5518	ENSG00000131737	KRT34	17	q21.2	41377650	41382403	0.5838	0.559355	0.849185	FALSE	FALSE
5519	ENSG00000168411	RFWD3	16	q23.1	74621394	74666881	0.583625	0.559472	0.849285	FALSE	FALSE
5520	ENSG00000116717	GADD45A	1	p31.3	67685061	67688338	0.58332	0.559678	0.849518	FALSE	FALSE
5521	ENSG00000150768	DLAT	11	q23.1	112024814	112064390	0.583023	0.559877	0.849532	FALSE	FALSE
5522	ENSG00000197506	SLC28A3	9	q21.33	84275457	84340683	0.582966	0.559916	0.849532	FALSE	FALSE
5523	ENSG00000137693	YAP1	11	q22.1	102110461	102233423	0.582836	0.560004	0.849532	FALSE	FALSE
5524	ENSG00000180720	CHRM4	11	p11.2	46385098	46386608	0.582718	0.560083	0.849532	FALSE	FALSE
5525	ENSG00000180423	HARBI1	11	p11.2	46602861	46617909	0.582665	0.560119	0.849532	FALSE	FALSE
5526	ENSG00000176170	SPHK1	17	q25.1	76376584	76387860	0.582632	0.560141	0.849532	FALSE	FALSE
5527	ENSG00000168653	NDUFS5	1	p34.3	39026318	39034636	0.58232	0.560351	0.849532	FALSE	FALSE
5528	ENSG00000187736	NHEJ1	2	q35	219075317	219160865	0.582264	0.560389	0.849532	FALSE	FALSE
5529	ENSG00000104853	CLPTM1	19	q13.32	44954585	44993341	0.581998	0.560568	0.849532	FALSE	FALSE
5530	ENSG00000120278	PLEKHG1	6	q25.1	150599883	150843665	0.581581	0.560849	0.84977	FALSE	FALSE
5531	ENSG00000120708	TGFBI	5	q31.1	136028895	136063818	0.581521	0.560889	0.84977	FALSE	FALSE
5532	ENSG00000132581	SDF2	17	q11.2	28648356	28662189	0.5812	0.561106	0.84977	FALSE	FALSE
5533	ENSG00000105325	FZR1	19	p13.3	3506273	3538330	0.58117	0.561126	0.84977	FALSE	FALSE
5534	ENSG00000104774	MAN2B1	19	p13.13	12646511	12666742	0.581145	0.561143	0.84977	FALSE	FALSE
5535	ENSG00000173917	HOXB2	17	q21.32	48540894	48544989	0.580919	0.561295	0.84977	FALSE	FALSE
5536	ENSG00000182670	TTC3	21	q22.13	37073226	37203112	0.580755	0.561405	0.849813	FALSE	FALSE
5537	ENSG00000160469	BRSK1	19	q13.42	55282072	55312533	0.58057	0.561531	0.849813	FALSE	FALSE
5538	ENSG00000148218	ALAD	9	q32	113386317	113401333	0.580467	0.5616	0.849813	FALSE	FALSE
5539	ENSG00000130751	NPAS1	19	q13.32	47019820	47045775	0.580419	0.561632	0.849813	FALSE	FALSE
5540	ENSG00000124701	APOBEC2	6	p21.1	41053304	41064511	0.580414	0.561635	0.849813	FALSE	FALSE
5541	ENSG00000103489	XYLT1	16	p12.3	17101769	17470881	0.580112	0.561839	0.849966	FALSE	FALSE
5542	ENSG00000118762	PKD2	4	q22.1	88007668	88077777	0.579629	0.562165	0.850172	FALSE	FALSE
5543	ENSG00000077616	NAALAD2	11	q14.3	90131515	90192894	0.579402	0.562318	0.850172	FALSE	FALSE
5544	ENSG00000085788	DDHD2	8	p11.23	38225218	38275558	0.579104	0.562519	0.850289	FALSE	FALSE
5545	ENSG00000151014	NOCT	4	q31.1	139015789	139045939	0.579021	0.562575	0.850294	FALSE	FALSE
5546	ENSG00000118160	SLC8A2	19	q13.32	47428017	47472168	0.578432	0.562973	0.850438	FALSE	FALSE
5547	ENSG00000132677	RHBG	1	q22	156369212	156385219	0.578342	0.563034	0.850438	FALSE	FALSE
5548	ENSG00000114770	ABCC5	3	q27.1	183919934	184018015	0.577734	0.563444	0.850901	FALSE	FALSE
5549	ENSG00000268434	AC011530.1	19	q13.32	45779437	45785973	0.577114	0.563862	0.851142	FALSE	FALSE
5550	ENSG00000150471	ADGRL3	4	q13.1	61201258	62078335	0.576479	0.564292	0.851264	FALSE	FALSE
5551	ENSG00000150093	ITGB1	10	p11.22	32900319	33005792	0.576435	0.564321	0.851264	FALSE	FALSE
5552	ENSG00000110455	ACCS	11	p11.2	44065925	44084222	0.575819	0.564738	0.851535	FALSE	FALSE
5553	ENSG00000163346	PBXIP1	1	q21.3	154944076	154956123	0.575633	0.564863	0.851535	FALSE	FALSE
5554	ENSG00000175592	FOSL1	11	q13.1	65892049	65900573	0.575527	0.564935	0.851535	FALSE	FALSE
5555	ENSG00000179397	CATSPERE	1	q44	244454377	244641177	0.575331	0.565067	0.851535	FALSE	FALSE
5556	ENSG00000119650	IFT43	14	q24.3	75902136	76084585	0.574932	0.565337	0.851618	FALSE	FALSE
5557	ENSG00000167604	NFKBID	19	q13.12	35887653	35902303	0.574908	0.565354	0.851618	FALSE	FALSE
5558	ENSG00000152404	CWF19L2	11	q22.3	107326345	107457844	0.574791	0.565433	0.851618	FALSE	FALSE
5559	ENSG00000162040	HS3ST6	16	p13.3	1911463	1918440	0.574662	0.56552	0.851618	FALSE	FALSE
5560	ENSG00000149089	APIP	11	p13	34853094	34916499	0.574572	0.565581	0.851618	FALSE	FALSE
5561	ENSG00000061794	MRPS35	12	p11.22	27710773	27756295	0.574422	0.565682	0.851643	FALSE	FALSE
5562	ENSG00000140718	FTO	16	q12.2	53701692	54158512	0.574018	0.565956	0.851832	FALSE	FALSE
5563	ENSG00000184517	ZFP1	16	q23.1	75148492	75172236	0.573978	0.565983	0.851832	FALSE	FALSE
5564	ENSG00000165724	ZMYND19	9	q34.3	137582079	137590490	0.573544	0.566277	0.852196	FALSE	FALSE
5565	ENSG00000114573	ATP6V1A	3	q13.31	113747019	113812056	0.572858	0.566741	0.852739	FALSE	FALSE
5566	ENSG00000100580	TMED8	14	q24.3	77335021	77377109	0.572595	0.566919	0.852747	FALSE	FALSE
5567	ENSG00000181781	ODF3L2	19	p13.3	463346	474983	0.572144	0.567224	0.852747	FALSE	FALSE
5568	ENSG00000169047	IRS1	2	q36.3	226731317	226799759	0.572089	0.567262	0.852747	FALSE	FALSE
5569	ENSG00000074276	CDHR2	5	q35.2	176542511	176595974	0.572006	0.567318	0.852747	FALSE	FALSE
5570	ENSG00000166435	XRRA1	11	q13.4	74807739	74949200	0.571935	0.567366	0.852747	FALSE	FALSE
5571	ENSG00000170667	RASA4B	7	q22.1	102482445	102517781	0.5719	0.56739	0.852747	FALSE	FALSE
5572	ENSG00000116213	WRAP73	1	p36.32	3630767	3652761	0.571851	0.567423	0.852747	FALSE	FALSE
5573	ENSG00000188523	CFAP77	9	q34.13	132410043	132573317	0.57131	0.56779	0.853035	FALSE	FALSE
5574	ENSG00000176386	CDC26	9	q32	113255835	113275589	0.570752	0.568168	0.853185	FALSE	FALSE
5575	ENSG00000178878	APOLD1	12	p13.1	12725917	12829975	0.570681	0.568216	0.853185	FALSE	FALSE
5576	ENSG00000178700	DHFR2	3	q11.2	94047836	94063389	0.570653	0.568235	0.853185	FALSE	FALSE
5577	ENSG00000065883	CDK13	7	p14.1	39949646	40099580	0.57028	0.568488	0.853316	FALSE	FALSE
5578	ENSG00000130943	PKDREJ	22	q13.31	46255663	46263355	0.57028	0.568488	0.853316	FALSE	FALSE
5579	ENSG00000167005	NUDT21	16	q13	56429133	56452199	0.57023	0.568522	0.853316	FALSE	FALSE
5580	ENSG00000196782	MAML3	4	q31.1	139716753	140154184	0.570108	0.568604	0.853316	FALSE	FALSE
5581	ENSG00000198929	NOS1AP	1	q23.3	162069774	162370475	0.569688	0.568889	0.853316	FALSE	FALSE
5582	ENSG00000090060	PAPOLA	14	q32.2	96501433	96567111	0.569331	0.569131	0.853316	FALSE	FALSE
5583	ENSG00000058091	CDK14	7	q21.13	90466424	91210590	0.569192	0.569226	0.853316	FALSE	FALSE
5584	ENSG00000185669	SNAI3	16	q24.2	88677682	88686493	0.569141	0.56926	0.853316	FALSE	FALSE
5585	ENSG00000110076	NRXN2	11	q13.1	64606174	64723188	0.568798	0.569493	0.853316	FALSE	FALSE
5586	ENSG00000160447	PKN3	9	q34.11	128702523	128720918	0.568593	0.569632	0.853316	FALSE	FALSE
5587	ENSG00000132429	POPDC3	6	q21	105158280	105179995	0.568529	0.569676	0.853316	FALSE	FALSE
5588	ENSG00000069424	KCNAB2	1	p36.31	5991466	6101193	0.568209	0.569893	0.85333	FALSE	FALSE
5589	ENSG00000166949	SMAD3	15	q22.33	67063763	67195195	0.567826	0.570153	0.853432	FALSE	FALSE
5590	ENSG00000139631	CSAD	12	q13.13	53157663	53180909	0.567726	0.570221	0.853432	FALSE	FALSE
5591	ENSG00000182584	ACTL10	20	q11.22	33666498	33668525	0.567602	0.570305	0.85348	FALSE	FALSE
5592	ENSG00000175390	EIF3F	11	p15.4	7970251	8001862	0.567092	0.570652	0.853656	FALSE	FALSE
5593	ENSG00000127022	CANX	5	q35.3	179678628	179730925	0.566654	0.570949	0.853935	FALSE	FALSE
5594	ENSG00000186409	CCDC30	1	p34.2	42463330	42654664	0.566617	0.570974	0.853935	FALSE	FALSE
5595	ENSG00000149658	YTHDF1	20	q13.33	63195429	63216234	0.566413	0.571113	0.854054	FALSE	FALSE
5596	ENSG00000166170	BAG5	14	q32.33	103556544	103562831	0.566347	0.571158	0.854054	FALSE	FALSE
5597	ENSG00000110025	SNX15	11	q13.1	65027408	65040572	0.566108	0.571321	0.854063	FALSE	FALSE
5598	ENSG00000138606	SHF	15	q21.1	45167214	45201175	0.565827	0.571511	0.854193	FALSE	FALSE
5599	ENSG00000153048	CARHSP1	16	p13.2	8852942	8869012	0.565704	0.571595	0.85424	FALSE	FALSE
5600	ENSG00000214290	COLCA2	11	q23.1	111298555	111308735	0.565436	0.571777	0.854294	FALSE	FALSE
5601	ENSG00000115507	OTX1	2	p15	63050057	63057836	0.56535	0.571836	0.854294	FALSE	FALSE
5602	ENSG00000081721	DUSP12	1	q23.3	161749758	161757238	0.564993	0.572078	0.854393	FALSE	FALSE
5603	ENSG00000180758	GPR157	1	p36.22	9100305	9129170	0.564885	0.572152	0.854393	FALSE	FALSE
5604	ENSG00000177380	PPFIA3	19	q13.33	49119389	49151026	0.564864	0.572166	0.854393	FALSE	FALSE
5605	ENSG00000187908	DMBT1	10	q26.13	122560665	122643736	0.56471	0.572271	0.854471	FALSE	FALSE
5606	ENSG00000163738	MTHFD2L	4	q13.3	74114174	74303099	0.564329	0.57253	0.854613	FALSE	FALSE
5607	ENSG00000175538	KCNE3	11	q13.4	74454841	74467729	0.564284	0.572561	0.854613	FALSE	FALSE
5608	ENSG00000124196	GTSF1L	20	q13.12	43726164	43726998	0.564263	0.572575	0.854613	FALSE	FALSE
5609	ENSG00000011258	MBTD1	17	q21.33	51177425	51260163	0.564057	0.572716	0.854704	FALSE	FALSE
5610	ENSG00000149256	TENM4	11	q14.1	78652831	79440948	0.564021	0.57274	0.854704	FALSE	FALSE
5611	ENSG00000125650	PSPN	19	p13.3	6375148	6379058	0.563453	0.573126	0.854979	FALSE	FALSE
5612	ENSG00000169223	LMAN2	5	q35.3	177331562	177351852	0.563233	0.573276	0.854979	FALSE	FALSE
5613	ENSG00000128052	KDR	4	q12	55078259	55125595	0.5632	0.573299	0.854979	FALSE	FALSE
5614	ENSG00000188321	ZNF559	19	p13.2	9323772	9351162	0.562982	0.573447	0.85506	FALSE	FALSE
5615	ENSG00000198944	SOWAHA	5	q31.1	132813587	132816797	0.562299	0.573913	0.855325	FALSE	FALSE
5616	ENSG00000254685	FPGT	1	p31.1	74198212	74234086	0.562059	0.574076	0.855325	FALSE	FALSE
5617	ENSG00000159023	EPB41	1	p35.3	28887091	29120046	0.56203	0.574095	0.855325	FALSE	FALSE
5618	ENSG00000117215	PLA2G2D	1	p36.12	20111939	20119566	0.561651	0.574354	0.855338	FALSE	FALSE
5619	ENSG00000159377	PSMB4	1	q21.3	151399534	151401944	0.561634	0.574365	0.855338	FALSE	FALSE
5620	ENSG00000164707	SLC13A4	7	q33	135681237	135729258	0.561532	0.574435	0.855338	FALSE	FALSE
5621	ENSG00000162441	LZIC	1	p36.22	9922113	9943407	0.561151	0.574695	0.855382	FALSE	FALSE
5622	ENSG00000105048	TNNT1	19	q13.42	55132794	55149354	0.561135	0.574706	0.855382	FALSE	FALSE
5623	ENSG00000105889	STEAP1B	7	p15.3	22419444	22727613	0.560978	0.574812	0.855461	FALSE	FALSE
5624	ENSG00000156273	BACH1	21	q21.3	29194071	29630751	0.560595	0.575074	0.855772	FALSE	FALSE
5625	ENSG00000185527	PDE6G	17	q25.3	81650459	81663112	0.560458	0.575167	0.8558	FALSE	FALSE
5626	ENSG00000181035	SLC25A42	19	p13.11	19063999	19112888	0.56003	0.575459	0.855914	FALSE	FALSE
5627	ENSG00000166987	MBD6	12	q13.3	57520710	57530148	0.559888	0.575556	0.855914	FALSE	FALSE
5628	ENSG00000084072	PPIE	1	p34.2	39692182	39763914	0.559841	0.575588	0.855914	FALSE	FALSE
5629	ENSG00000186564	FOXD2	1	p33	47436017	47440691	0.55976	0.575643	0.855914	FALSE	FALSE
5630	ENSG00000257950	P2RX5-TAX1BP3	17	p13.2	3663063	3696194	0.559729	0.575665	0.855914	FALSE	FALSE
5631	ENSG00000135638	EMX1	2	p13.2	72916260	72936071	0.559526	0.575803	0.855914	FALSE	FALSE
5632	ENSG00000130695	CEP85	1	p36.11	26234200	26278808	0.5594	0.575889	0.855914	FALSE	FALSE
5633	ENSG00000088256	GNA11	19	p13.3	3094410	3124004	0.559296	0.57596	0.855914	FALSE	FALSE
5634	ENSG00000100600	LGMN	14	q32.12	92703807	92748702	0.559289	0.575964	0.855914	FALSE	FALSE
5635	ENSG00000055732	MCOLN3	1	p22.3	85018082	85048499	0.559226	0.576007	0.855914	FALSE	FALSE
5636	ENSG00000151348	EXT2	11	p11.2	44095549	44245429	0.559153	0.576057	0.855914	FALSE	FALSE
5637	ENSG00000111845	PAK1IP1	6	p24.2	10694695	10709782	0.55903	0.576141	0.855962	FALSE	FALSE
5638	ENSG00000152292	SH2D6	2	p11.2	85418721	85437029	0.558544	0.576473	0.856123	FALSE	FALSE
5639	ENSG00000196437	ZNF569	19	q13.12	37411155	37469275	0.558544	0.576473	0.856123	FALSE	FALSE
5640	ENSG00000126785	RHOJ	14	q23.2	63204114	63293219	0.558442	0.576543	0.856123	FALSE	FALSE
5641	ENSG00000116783	TNNI3K	1	p31.1	74235401	74544428	0.558048	0.576811	0.856161	FALSE	FALSE
5642	ENSG00000163607	GTPBP8	3	q13.2	112990918	113015060	0.557992	0.57685	0.856161	FALSE	FALSE
5643	ENSG00000083844	ZNF264	19	q13.43	57191500	57222846	0.557922	0.576898	0.856161	FALSE	FALSE
5644	ENSG00000064961	HMG20B	19	p13.3	3572777	3579088	0.557662	0.577075	0.856168	FALSE	FALSE
5645	ENSG00000186891	TNFRSF18	1	p36.33	1203508	1206691	0.557227	0.577372	0.856471	FALSE	FALSE
5646	ENSG00000083817	ZNF416	19	q13.43	57571566	57578927	0.556834	0.577641	0.856715	FALSE	FALSE
5647	ENSG00000152926	ZNF117	7	q11.21	64971776	65006684	0.556216	0.578063	0.85683	FALSE	FALSE
5648	ENSG00000170044	ZPLD1	3	q12.3	102099244	102479841	0.556191	0.57808	0.85683	FALSE	FALSE
5649	ENSG00000137496	IL18BP	11	q13.4	71998541	72005715	0.55595	0.578245	0.85683	FALSE	FALSE
5650	ENSG00000233927	RPS28	19	p13.2	8321158	8323340	0.555921	0.578265	0.85683	FALSE	FALSE
5651	ENSG00000104299	INTS9	8	p21.1	28767661	28890242	0.555679	0.57843	0.85683	FALSE	FALSE
5652	ENSG00000176994	SMCR8	17	p11.2	18315310	18328055	0.555525	0.578535	0.85683	FALSE	FALSE
5653	ENSG00000107104	KANK1	9	p24.3	470291	746106	0.555433	0.578599	0.85683	FALSE	FALSE
5654	ENSG00000145736	GTF2H2	5	q13.2	71032670	71067689	0.555364	0.578646	0.85683	FALSE	FALSE
5655	ENSG00000134533	RERG	12	p12.3	15107783	15348675	0.55517	0.578778	0.85683	FALSE	FALSE
5656	ENSG00000168916	ZNF608	5	q23.2	124636913	124748807	0.555018	0.578882	0.85683	FALSE	FALSE
5657	ENSG00000171621	SPSB1	1	p36.22	9292880	9369532	0.554886	0.578973	0.85683	FALSE	FALSE
5658	ENSG00000109103	UNC119	17	q11.2	28546707	28552668	0.554533	0.579214	0.85691	FALSE	FALSE
5659	ENSG00000118557	PMFBP1	16	q22.2	72112157	72176878	0.554262	0.5794	0.85691	FALSE	FALSE
5660	ENSG00000130477	UNC13A	19	p13.11	17601328	17688365	0.554195	0.579446	0.85691	FALSE	FALSE
5661	ENSG00000170540	ARL6IP1	16	p12.3	18791667	18801678	0.553925	0.57963	0.857052	FALSE	FALSE
5662	ENSG00000138448	ITGAV	2	q32.1	186590065	186680901	0.553414	0.57998	0.857248	FALSE	FALSE
5663	ENSG00000141540	TTYH2	17	q25.1	74213514	74262020	0.553403	0.579988	0.857248	FALSE	FALSE
5664	ENSG00000136783	NIPSNAP3A	9	q31.1	104747688	104760122	0.553258	0.580087	0.857317	FALSE	FALSE
5665	ENSG00000100101	Z83844.1	22	q13.1	37686414	37726503	0.552903	0.58033	0.857563	FALSE	FALSE
5666	ENSG00000197879	MYO1C	17	p13.3	1464186	1492812	0.552702	0.580468	0.857607	FALSE	FALSE
5667	ENSG00000188394	GPR21	9	q33.2	123034527	123035696	0.55247	0.580627	0.857646	FALSE	FALSE
5668	ENSG00000152556	PFKM	12	q13.11	48105139	48146404	0.552453	0.580638	0.857646	FALSE	FALSE
5669	ENSG00000145912	NHP2	5	q35.3	178149460	178153967	0.552334	0.58072	0.857646	FALSE	FALSE
5670	ENSG00000070961	ATP2B1	12	q21.33	89588049	89709300	0.552278	0.580758	0.857646	FALSE	FALSE
5671	ENSG00000162551	ALPL	1	p36.12	21509372	21578412	0.551597	0.581224	0.857915	FALSE	FALSE
5672	ENSG00000184207	PGP	16	p13.3	2211997	2214807	0.55147	0.581312	0.857967	FALSE	FALSE
5673	ENSG00000112578	BYSL	6	p21.1	41921188	41933046	0.55132	0.581414	0.858012	FALSE	FALSE
5674	ENSG00000125686	MED1	17	q12	39404285	39451286	0.551157	0.581526	0.858012	FALSE	FALSE
5675	ENSG00000122674	CCZ1	7	p22.1	5898725	5926550	0.551147	0.581533	0.858012	FALSE	FALSE
5676	ENSG00000135365	PHF21A	11	p11.2	45929323	46121178	0.55112	0.581552	0.858012	FALSE	FALSE
5677	ENSG00000069329	VPS35	16	q11.2	46656132	46689518	0.550549	0.581943	0.858415	FALSE	FALSE
5678	ENSG00000159479	MED8	1	p34.2	43383917	43389808	0.550416	0.582034	0.858415	FALSE	FALSE
5679	ENSG00000231887	PRH1	12	p13.2	10824960	11171608	0.550302	0.582112	0.858435	FALSE	FALSE
5680	ENSG00000143368	SF3B4	1	q21.2	149923317	149928344	0.550217	0.582171	0.858435	FALSE	FALSE
5681	ENSG00000168137	SETD5	3	p25.3	9397615	9479240	0.549349	0.582766	0.85887	FALSE	FALSE
5682	ENSG00000162738	VANGL2	1	q23.2	160400586	160428678	0.549103	0.582935	0.858891	FALSE	FALSE
5683	ENSG00000136840	ST6GALNAC4	9	q34.11	127907886	127917038	0.548952	0.583038	0.858891	FALSE	FALSE
5684	ENSG00000140279	DUOX2	15	q21.1	45092650	45114344	0.54867	0.583232	0.859022	FALSE	FALSE
5685	ENSG00000130711	PRDM12	9	q34.12	130664594	130682981	0.548424	0.583401	0.859195	FALSE	FALSE
5686	ENSG00000112651	MRPL2	6	p21.1	43054029	43059806	0.548334	0.583463	0.859208	FALSE	FALSE
5687	ENSG00000185013	NT5C1B	2	p24.2	18562872	18589572	0.548239	0.583528	0.859226	FALSE	FALSE
5688	ENSG00000224982	TMEM233	12	q24.23	119593459	119643066	0.548055	0.583654	0.859336	FALSE	FALSE
5689	ENSG00000162517	PEF1	1	p35.2	31629862	31644896	0.547509	0.584029	0.859501	FALSE	FALSE
5690	ENSG00000111252	SH2B3	12	q24.12	111405948	111451623	0.547369	0.584126	0.859526	FALSE	FALSE
5691	ENSG00000182022	CHST15	10	q26.13	124007666	124093607	0.547178	0.584257	0.859528	FALSE	FALSE
5692	ENSG00000122133	PAEP	9	q34.3	135561756	135566955	0.546694	0.584589	0.85994	FALSE	FALSE
5693	ENSG00000144847	IGSF11	3	q13.32	118900557	119146068	0.546032	0.585044	0.860402	FALSE	FALSE
5694	ENSG00000159899	NPR2	9	p13.3	35792154	35809732	0.545735	0.585248	0.860576	FALSE	FALSE
5695	ENSG00000152475	ZNF837	19	q13.43	58367618	58381060	0.545682	0.585284	0.860576	FALSE	FALSE
5696	ENSG00000066739	ATG2B	14	q32.2	96279202	96363870	0.545332	0.585525	0.860735	FALSE	FALSE
5697	ENSG00000135919	SERPINE2	2	q36.1	223975112	224039319	0.545243	0.585586	0.860735	FALSE	FALSE
5698	ENSG00000116273	PHF13	1	p36.31	6613685	6624033	0.545063	0.58571	0.860816	FALSE	FALSE
5699	ENSG00000159199	ATP5MC1	17	q21.32	48892765	48895871	0.544411	0.586159	0.861246	FALSE	FALSE
5700	ENSG00000134215	VAV3	1	p13.3	107571160	107965144	0.54418	0.586318	0.861246	FALSE	FALSE
5701	ENSG00000188177	ZC3H6	2	q14.1	112275594	112340063	0.544055	0.586404	0.861269	FALSE	FALSE
5702	ENSG00000104897	SF3A2	19	p13.3	2236504	2248679	0.544005	0.586438	0.861269	FALSE	FALSE
5703	ENSG00000198093	ZNF649	19	q13.41	51889224	51905040	0.543723	0.586632	0.861477	FALSE	FALSE
5704	ENSG00000105810	CDK6	7	q21.2	92604921	92836594	0.543087	0.58707	0.861622	FALSE	FALSE
5705	ENSG00000178015	GPR150	5	q15	95620078	95622142	0.542968	0.587152	0.861622	FALSE	FALSE
5706	ENSG00000113916	BCL6	3	q27.3	187721377	187745727	0.542328	0.587592	0.861711	FALSE	FALSE
5707	ENSG00000205084	TMEM231	16	q23.1	75536744	75556286	0.542243	0.587651	0.861711	FALSE	FALSE
5708	ENSG00000168389	MFSD2A	1	p34.2	39955112	39969968	0.542193	0.587686	0.861711	FALSE	FALSE
5709	ENSG00000134684	YARS	1	p35.1	32775237	32818153	0.541841	0.587928	0.861913	FALSE	FALSE
5710	ENSG00000151948	GLT1D1	12	q24.33	128853427	128984968	0.541451	0.588197	0.862035	FALSE	FALSE
5711	ENSG00000177558	FAM187B	19	q13.12	35224800	35228729	0.541423	0.588216	0.862035	FALSE	FALSE
5712	ENSG00000204161	TMEM273	10	q11.23	49154725	49188585	0.541414	0.588222	0.862035	FALSE	FALSE
5713	ENSG00000203883	SOX18	20	q13.33	64047582	64049641	0.541324	0.588284	0.862049	FALSE	FALSE
5714	ENSG00000140297	GCNT3	15	q22.2	59594875	59640239	0.540785	0.588656	0.862285	FALSE	FALSE
5715	ENSG00000116863	ADPRHL2	1	p34.3	36088875	36093932	0.54048	0.588866	0.862516	FALSE	FALSE
5716	ENSG00000143479	DYRK3	1	q32.1	206635536	206684419	0.53951	0.589535	0.863107	FALSE	FALSE
5717	ENSG00000154328	NEIL2	8	p23.1	11769639	11787346	0.539253	0.589712	0.863107	FALSE	FALSE
5718	ENSG00000141738	GRB7	17	q12	39737927	39747291	0.539065	0.589842	0.863107	FALSE	FALSE
5719	ENSG00000198336	MYL4	17	q21.32	47200446	47223679	0.538574	0.590181	0.863107	FALSE	FALSE
5720	ENSG00000197429	IPP	1	p34.1	45694324	45750650	0.538566	0.590186	0.863107	FALSE	FALSE
5721	ENSG00000251349	MSANTD3-TMEFF1	9	q31.1	100442271	100577636	0.538458	0.590261	0.863107	FALSE	FALSE
5722	ENSG00000145681	HAPLN1	5	q14.3	83637805	83721613	0.538225	0.590422	0.863172	FALSE	FALSE
5723	ENSG00000157916	RER1	1	p36.32	2391775	2405444	0.538162	0.590465	0.863172	FALSE	FALSE
5724	ENSG00000179583	CIITA	16	p13.13	10866222	10943021	0.538061	0.590535	0.863172	FALSE	FALSE
5725	ENSG00000112685	EXOC2	6	p25.3	485133	693111	0.53804	0.59055	0.863172	FALSE	FALSE
5726	ENSG00000158321	AUTS2	7	q11.22	69598296	70793495	0.537899	0.590647	0.863172	FALSE	FALSE
5727	ENSG00000164929	BAALC	8	q22.3	103140710	103230305	0.537847	0.590683	0.863172	FALSE	FALSE
5728	ENSG00000004487	KDM1A	1	p36.12	23019443	23083689	0.537415	0.590981	0.86338	FALSE	FALSE
5729	ENSG00000113141	IK	5	q31.3	140647058	140662479	0.537285	0.591071	0.86338	FALSE	FALSE
5730	ENSG00000110200	ANAPC15	11	q13.4	72106378	72112780	0.537259	0.591088	0.86338	FALSE	FALSE
5731	ENSG00000152422	XRCC4	5	q14.2	83077498	83353787	0.536839	0.591379	0.863496	FALSE	FALSE
5732	ENSG00000116990	MYCL	1	p34.2	39895426	39902256	0.536383	0.591694	0.863816	FALSE	FALSE
5733	ENSG00000118495	PLAGL1	6	q24.2	143940300	144064599	0.536194	0.591825	0.863816	FALSE	FALSE
5734	ENSG00000173418	NAA20	20	p11.23	20017116	20033655	0.536167	0.591843	0.863816	FALSE	FALSE
5735	ENSG00000145246	ATP10D	4	p12	47485288	47593486	0.536037	0.591933	0.863816	FALSE	FALSE
5736	ENSG00000106733	NMRK1	9	q21.13	75060573	75088217	0.536034	0.591935	0.863816	FALSE	FALSE
5737	ENSG00000113580	NR3C1	5	q31.3	143277931	143435512	0.536015	0.591948	0.863816	FALSE	FALSE
5738	ENSG00000128656	CHN1	2	q31.1	174799363	175005369	0.535937	0.592002	0.863816	FALSE	FALSE
5739	ENSG00000267022	AC067968.1	19	q13.31	44025354	44087318	0.535828	0.592078	0.863824	FALSE	FALSE
5740	ENSG00000260836	AC245033.1	15	q25.2	82536788	82573194	0.535642	0.592206	0.863825	FALSE	FALSE
5741	ENSG00000197410	DCHS2	4	q31.3	154231742	154495570	0.53544	0.592345	0.863825	FALSE	FALSE
5742	ENSG00000076043	REXO2	11	q23.2	114439386	114450279	0.535138	0.592555	0.863825	FALSE	FALSE
5743	ENSG00000111215	PRR4	12	p13.2	10845849	10849475	0.534678	0.592872	0.863825	FALSE	FALSE
5744	ENSG00000213516	RBMXL1	1	p22.2	88979456	88992960	0.534577	0.592943	0.863825	FALSE	FALSE
5745	ENSG00000091490	SEL1L3	4	p15.2	25747427	25863760	0.534429	0.593045	0.863825	FALSE	FALSE
5746	ENSG00000115042	FAHD2A	2	q11.1	95402721	95416616	0.534417	0.593053	0.863825	FALSE	FALSE
5747	ENSG00000196365	LONP1	19	p13.3	5691834	5720572	0.534379	0.593079	0.863825	FALSE	FALSE
5748	ENSG00000160221	GATD3A	21	q22.3	44133605	44210114	0.534242	0.593174	0.863825	FALSE	FALSE
5749	ENSG00000167985	SDHAF2	11	q12.2	61430042	61447529	0.534196	0.593206	0.863825	FALSE	FALSE
5750	ENSG00000182224	CYB5D1	17	p13.1	7857746	7862282	0.534163	0.593229	0.863825	FALSE	FALSE
5751	ENSG00000152669	CCNO	5	q11.2	55231152	55233680	0.53415	0.593238	0.863825	FALSE	FALSE
5752	ENSG00000160991	ORAI2	7	q22.1	102433106	102456821	0.533963	0.593367	0.863861	FALSE	FALSE
5753	ENSG00000148362	PAXX	9	q34.3	136992418	136993984	0.533599	0.593619	0.864074	FALSE	FALSE
5754	ENSG00000213246	SUPT4H1	17	q22	58345175	58353093	0.533276	0.593842	0.864101	FALSE	FALSE
5755	ENSG00000178597	PSAPL1	4	p16.1	7430294	7434973	0.533237	0.59387	0.864101	FALSE	FALSE
5756	ENSG00000189127	ANKRD34B	5	q14.1	80556755	80570488	0.533226	0.593877	0.864101	FALSE	FALSE
5757	ENSG00000215251	FASTKD5	20	p13	3146519	3159897	0.533074	0.593982	0.864101	FALSE	FALSE
5758	ENSG00000169230	PRELID1	5	q35.3	177303774	177306959	0.532859	0.594131	0.864101	FALSE	FALSE
5759	ENSG00000160209	PDXK	21	q22.3	43719094	43762307	0.532712	0.594233	0.864101	FALSE	FALSE
5760	ENSG00000205208	C4orf46	4	q32.1	158666679	158672255	0.53263	0.59429	0.864101	FALSE	FALSE
5761	ENSG00000163132	MSX1	4	p16.2	4859666	4863936	0.532494	0.594384	0.864101	FALSE	FALSE
5762	ENSG00000055483	USP36	17	q25.3	78787381	78841441	0.532488	0.594388	0.864101	FALSE	FALSE
5763	ENSG00000073146	MOV10L1	22	q13.33	50089879	50161690	0.532026	0.594708	0.864132	FALSE	FALSE
5764	ENSG00000180616	SSTR2	17	q25.1	73165012	73176633	0.531903	0.594793	0.864132	FALSE	FALSE
5765	ENSG00000169242	EFNA1	1	q22	155127460	155134857	0.531762	0.594891	0.86416	FALSE	FALSE
5766	ENSG00000170348	TMED10	14	q24.3	75131470	75176631	0.53152	0.595058	0.864251	FALSE	FALSE
5767	ENSG00000145734	BDP1	5	q13.2	71455615	71567820	0.531519	0.595059	0.864251	FALSE	FALSE
5768	ENSG00000213934	HBG1	11	p15.4	5248079	5249859	0.530977	0.595435	0.864529	FALSE	FALSE
5769	ENSG00000164463	CREBRF	5	q35.1	173056352	173139284	0.530848	0.595524	0.864529	FALSE	FALSE
5770	ENSG00000082515	MRPL22	5	q33.2	154941070	154969411	0.530786	0.595567	0.864529	FALSE	FALSE
5771	ENSG00000006194	ZNF263	16	p13.3	3263800	3301401	0.530775	0.595574	0.864529	FALSE	FALSE
5772	ENSG00000163882	POLR2H	3	q27.1	184361718	184368596	0.530572	0.595715	0.864529	FALSE	FALSE
5773	ENSG00000168350	DEGS2	14	q32.2	100143957	100160163	0.529946	0.596149	0.864915	FALSE	FALSE
5774	ENSG00000100987	VSX1	20	p11.21	25070885	25082365	0.529783	0.596262	0.865003	FALSE	FALSE
5775	ENSG00000122694	GLIPR2	9	p13.3	36136536	36163913	0.529479	0.596473	0.86511	FALSE	FALSE
5776	ENSG00000076641	PAG1	8	q21.13	80967810	81112068	0.52944	0.596501	0.86511	FALSE	FALSE
5777	ENSG00000186130	ZBTB6	9	q33.2	122908056	122913330	0.52917	0.596688	0.86511	FALSE	FALSE
5778	ENSG00000174903	RAB1B	11	q13.2	66268533	66277492	0.529121	0.596722	0.86511	FALSE	FALSE
5779	ENSG00000103546	SLC6A2	16	q12.2	55655604	55706192	0.529116	0.596725	0.86511	FALSE	FALSE
5780	ENSG00000048140	TSPAN17	5	q35.2	176647387	176659054	0.529032	0.596783	0.86511	FALSE	FALSE
5781	ENSG00000157315	TMED6	16	q22.1	69343248	69351809	0.528792	0.59695	0.86511	FALSE	FALSE
5782	ENSG00000109063	MYH3	17	p13.1	10628526	10657309	0.528688	0.597022	0.86511	FALSE	FALSE
5783	ENSG00000143633	C1orf131	1	q42.2	231223763	231241187	0.528108	0.597425	0.86554	FALSE	FALSE
5784	ENSG00000175130	MARCKSL1	1	p35.1	32333832	32336379	0.527409	0.59791	0.866013	FALSE	FALSE
5785	ENSG00000106683	LIMK1	7	q11.23	74082933	74122525	0.526888	0.598271	0.86619	FALSE	FALSE
5786	ENSG00000168671	UGT3A2	5	p13.2	36035017	36071358	0.526731	0.59838	0.866235	FALSE	FALSE
5787	ENSG00000011405	PIK3C2A	11	p15.1	17077730	17207983	0.526592	0.598477	0.866299	FALSE	FALSE
5788	ENSG00000069764	PLA2G10	16	p13.12	14672545	14694669	0.526423	0.598595	0.866316	FALSE	FALSE
5789	ENSG00000140807	NKD1	16	q12.1	50548330	50649249	0.526228	0.59873	0.866398	FALSE	FALSE
5790	ENSG00000119283	TRIM67	1	q42.2	231162112	231221556	0.526101	0.598818	0.866398	FALSE	FALSE
5791	ENSG00000128242	GAL3ST1	22	q12.2	30554635	30574587	0.526084	0.59883	0.866398	FALSE	FALSE
5792	ENSG00000114631	PODXL2	3	q21.3	127629181	127672809	0.526037	0.598863	0.866398	FALSE	FALSE
5793	ENSG00000239382	ALKBH6	19	q13.12	36009120	36014239	0.525481	0.599249	0.866626	FALSE	FALSE
5794	ENSG00000170482	SLC23A1	5	q31.2	139367196	139384553	0.525473	0.599254	0.866626	FALSE	FALSE
5795	ENSG00000104980	TIMM44	19	p13.2	7926718	7943920	0.525035	0.599559	0.866626	FALSE	FALSE
5796	ENSG00000111716	LDHB	12	p12.1	21635342	21757857	0.52486	0.599681	0.866626	FALSE	FALSE
5797	ENSG00000164366	CCDC127	5	p15.33	196871	218215	0.524849	0.599688	0.866626	FALSE	FALSE
5798	ENSG00000175087	PDIK1L	1	p36.11	26111165	26125543	0.524711	0.599784	0.866626	FALSE	FALSE
5799	ENSG00000162594	IL23R	1	p31.3	67138907	67259979	0.524637	0.599835	0.866626	FALSE	FALSE
5800	ENSG00000104889	RNASEH2A	19	p13.13	12806556	12815201	0.524593	0.599866	0.866626	FALSE	FALSE
5801	ENSG00000110427	KIAA1549L	11	p13	33376466	33674102	0.524432	0.599978	0.866635	FALSE	FALSE
5802	ENSG00000127884	ECHS1	10	q26.3	133362480	133373689	0.523593	0.600562	0.867172	FALSE	FALSE
5803	ENSG00000164411	GJB7	6	q15	87282978	87329278	0.522807	0.601108	0.867663	FALSE	FALSE
5804	ENSG00000162398	LEXM	1	p32.3	54806063	54842252	0.522801	0.601113	0.867663	FALSE	FALSE
5805	ENSG00000118777	ABCG2	4	q22.1	88090264	88231322	0.522148	0.601567	0.867793	FALSE	FALSE
5806	ENSG00000168546	GFRA2	8	p21.3	21690403	21812357	0.521663	0.601905	0.867793	FALSE	FALSE
5807	ENSG00000068903	SIRT2	19	q13.2	38878555	38899862	0.521603	0.601947	0.867793	FALSE	FALSE
5808	ENSG00000122545	SEPT7	7	p14.2	35800932	35907105	0.521601	0.601948	0.867793	FALSE	FALSE
5809	ENSG00000267216	AC020915.1	19	q13.43	58278966	58315197	0.521596	0.601951	0.867793	FALSE	FALSE
5810	ENSG00000145979	TBC1D7	6	p24.1	13266542	13328583	0.5215	0.602019	0.867793	FALSE	FALSE
5811	ENSG00000176903	PNMA1	14	q24.3	73711783	73714372	0.521308	0.602152	0.867793	FALSE	FALSE
5812	ENSG00000166685	COG1	17	q25.1	73192632	73208507	0.521252	0.602191	0.867793	FALSE	FALSE
5813	ENSG00000101363	MANBAL	20	q11.23	37289638	37317260	0.521211	0.60222	0.867793	FALSE	FALSE
5814	ENSG00000222046	DCDC2B	1	p35.2	32209094	32216196	0.521179	0.602242	0.867793	FALSE	FALSE
5815	ENSG00000141562	NARF	17	q25.3	82458180	82490537	0.520855	0.602468	0.867793	FALSE	FALSE
5816	ENSG00000154743	TSEN2	3	p25.2	12484432	12539623	0.520804	0.602504	0.867793	FALSE	FALSE
5817	ENSG00000137204	SLC22A7	6	p21.1	43295694	43305538	0.520789	0.602514	0.867793	FALSE	FALSE
5818	ENSG00000165698	SPACA9	9	q34.13	132878027	132890201	0.520522	0.6027	0.867887	FALSE	FALSE
5819	ENSG00000132639	SNAP25	20	p12.2	10218830	10307418	0.519916	0.603122	0.867887	FALSE	FALSE
5820	ENSG00000086289	EPDR1	7	p14.1	37683843	37951941	0.519583	0.603354	0.867887	FALSE	FALSE
5821	ENSG00000162413	KLHL21	1	p36.31	6590724	6614607	0.519077	0.603707	0.867887	FALSE	FALSE
5822	ENSG00000197616	MYH6	14	q11.2	23381990	23408277	0.517644	0.604707	0.868448	FALSE	FALSE
5823	ENSG00000164778	EN2	7	q36.3	155458129	155464831	0.517315	0.604936	0.868462	FALSE	FALSE
5824	ENSG00000178187	ZNF454	5	q35.3	178941191	178966433	0.517257	0.604976	0.868462	FALSE	FALSE
5825	ENSG00000100249	C22orf31	22	q12.1	29058672	29061844	0.517069	0.605108	0.868462	FALSE	FALSE
5826	ENSG00000060709	RIMBP2	12	q24.33	130396137	130716281	0.517066	0.60511	0.868462	FALSE	FALSE
5827	ENSG00000165953	SERPINA12	14	q32.13	94487274	94517844	0.516424	0.605558	0.868877	FALSE	FALSE
5828	ENSG00000173409	ARV1	1	q42.2	230978981	231000595	0.516231	0.605693	0.868918	FALSE	FALSE
5829	ENSG00000139131	YARS2	12	p11.21	32727490	32755902	0.515914	0.605915	0.869084	FALSE	FALSE
5830	ENSG00000154822	PLCL2	3	p24.3	16802651	17090594	0.515809	0.605988	0.869112	FALSE	FALSE
5831	ENSG00000103479	RBL2	16	q12.2	53433977	53491649	0.515733	0.606041	0.869112	FALSE	FALSE
5832	ENSG00000110344	UBE4A	11	q23.3	118359585	118399211	0.515579	0.606148	0.869146	FALSE	FALSE
5833	ENSG00000103066	PLA2G15	16	q22.1	68245304	68261062	0.515133	0.60646	0.869287	FALSE	FALSE
5834	ENSG00000158987	RAPGEF6	5	q31.1	131423921	131635236	0.514671	0.606783	0.869416	FALSE	FALSE
5835	ENSG00000134339	SAA2	11	p15.1	18239223	18248643	0.514379	0.606987	0.869454	FALSE	FALSE
5836	ENSG00000105856	HBP1	7	q22.3	107168961	107202529	0.514283	0.607054	0.869454	FALSE	FALSE
5837	ENSG00000116685	KIAA2013	1	p36.22	11919591	11926428	0.513949	0.607288	0.869579	FALSE	FALSE
5838	ENSG00000183576	SETD3	14	q32.2	99397746	99480889	0.513826	0.607374	0.869579	FALSE	FALSE
5839	ENSG00000140563	MCTP2	15	q26.2	94231538	94483952	0.513304	0.607739	0.869823	FALSE	FALSE
5840	ENSG00000164142	FAM160A1	4	q31.3	151409216	151663632	0.513281	0.607755	0.869823	FALSE	FALSE
5841	ENSG00000175449	RFESD	5	q15	95646754	95684773	0.513029	0.607931	0.869823	FALSE	FALSE
5842	ENSG00000129654	FOXJ1	17	q25.1	76136333	76141299	0.512899	0.608022	0.869823	FALSE	FALSE
5843	ENSG00000146707	POMZP3	7	q11.23	76609986	76627261	0.512749	0.608127	0.869897	FALSE	FALSE
5844	ENSG00000137473	TTC29	4	q31.22	146706638	146945882	0.512521	0.608286	0.870049	FALSE	FALSE
5845	ENSG00000056487	PHF21B	22	q13.31	44881162	45009999	0.512405	0.608368	0.870067	FALSE	FALSE
5846	ENSG00000151332	MBIP	14	q13.3	36298558	36320676	0.5122	0.608511	0.870067	FALSE	FALSE
5847	ENSG00000154767	XPC	3	p25.1	14145147	14178783	0.511659	0.60889	0.870289	FALSE	FALSE
5848	ENSG00000077935	SMC1B	22	q13.31	45344063	45413619	0.511567	0.608954	0.870289	FALSE	FALSE
5849	ENSG00000125875	TBC1D20	20	p13	435480	462553	0.511562	0.608958	0.870289	FALSE	FALSE
5850	ENSG00000105327	BBC3	19	q13.32	47220822	47232766	0.51151	0.608994	0.870289	FALSE	FALSE
5851	ENSG00000171307	ZDHHC16	10	q24.1	97446131	97457370	0.511125	0.609264	0.87046	FALSE	FALSE
5852	ENSG00000164292	RHOBTB3	5	q15	95713522	95824383	0.510914	0.609411	0.870556	FALSE	FALSE
5853	ENSG00000112096	SOD2	6	q25.3	159669057	159745186	0.510598	0.609632	0.870558	FALSE	FALSE
5854	ENSG00000066735	KIF26A	14	q32.33	104138723	104180894	0.510459	0.60973	0.870558	FALSE	FALSE
5855	ENSG00000181788	SIAH2	3	q25.1	150741127	150763477	0.510271	0.609861	0.870558	FALSE	FALSE
5856	ENSG00000104859	CLASRP	19	q13.32	45039040	45070956	0.509972	0.610071	0.870558	FALSE	FALSE
5857	ENSG00000119711	ALDH6A1	14	q24.3	74056850	74084493	0.509929	0.610101	0.870558	FALSE	FALSE
5858	ENSG00000011275	RNF216	7	p22.1	5620047	5781739	0.509921	0.610107	0.870558	FALSE	FALSE
5859	ENSG00000071462	BUD23	7	q11.23	73683025	73705161	0.509837	0.610166	0.870558	FALSE	FALSE
5860	ENSG00000156096	UGT2B4	4	q13.3	69480165	69526014	0.509768	0.610214	0.870558	FALSE	FALSE
5861	ENSG00000169181	GSG1L	16	p12.1	27787535	28063509	0.509765	0.610216	0.870558	FALSE	FALSE
5862	ENSG00000100697	DICER1	14	q32.13	95086228	95158010	0.509482	0.610414	0.870569	FALSE	FALSE
5863	ENSG00000159921	GNE	9	p13.3	36214441	36277056	0.509333	0.610519	0.870569	FALSE	FALSE
5864	ENSG00000132670	PTPRA	20	p13	2864184	3039076	0.509269	0.610564	0.870569	FALSE	FALSE
5865	ENSG00000105136	ZNF419	19	q13.43	57487711	57496097	0.509265	0.610567	0.870569	FALSE	FALSE
5866	ENSG00000101132	PFDN4	20	q13.2	54207847	54228052	0.509107	0.610677	0.870569	FALSE	FALSE
5867	ENSG00000197756	RPL37A	2	q35	216498189	216579180	0.508565	0.611057	0.870835	FALSE	FALSE
5868	ENSG00000135469	COQ10A	12	q13.3	56266858	56270966	0.508334	0.611219	0.870835	FALSE	FALSE
5869	ENSG00000213190	MLLT11	1	q21.3	151057758	151068497	0.508181	0.611326	0.870835	FALSE	FALSE
5870	ENSG00000169598	DFFB	1	p36.32	3857267	3885429	0.508111	0.611375	0.870835	FALSE	FALSE
5871	ENSG00000105662	CRTC1	19	p13.11	18683677	18782333	0.508003	0.611451	0.870835	FALSE	FALSE
5872	ENSG00000125944	HNRNPR	1	p36.12	23303771	23344336	0.507812	0.611585	0.870835	FALSE	FALSE
5873	ENSG00000121281	ADCY7	16	q12.1	50246137	50318135	0.507489	0.611812	0.870902	FALSE	FALSE
5874	ENSG00000007038	PRSS21	16	p13.3	2817180	2826304	0.507273	0.611963	0.870902	FALSE	FALSE
5875	ENSG00000130702	LAMA5	20	q13.33	62307955	62367312	0.506838	0.612268	0.871104	FALSE	FALSE
5876	ENSG00000186026	ZNF284	19	q13.31	44072144	44089613	0.506768	0.612318	0.871104	FALSE	FALSE
5877	ENSG00000136813	ECPAS	9	q31.3	111360692	111484745	0.506428	0.612556	0.871229	FALSE	FALSE
5878	ENSG00000152208	GRID2	4	q22.1	92303622	93810157	0.506415	0.612565	0.871229	FALSE	FALSE
5879	ENSG00000114650	SCAP	3	p21.31	47413694	47477126	0.50625	0.612681	0.871243	FALSE	FALSE
5880	ENSG00000102890	ELMO3	16	q22.1	67199111	67204029	0.505437	0.613252	0.871601	FALSE	FALSE
5881	ENSG00000124198	ARFGEF2	20	q13.13	48921890	49036693	0.505431	0.613256	0.871601	FALSE	FALSE
5882	ENSG00000138768	USO1	4	q21.1	75724593	75814286	0.505004	0.613556	0.871655	FALSE	FALSE
5883	ENSG00000136810	TXN	9	q31.3	110243811	110256640	0.5047	0.61377	0.871883	FALSE	FALSE
5884	ENSG00000081320	STK17B	2	q32.3	196133566	196176503	0.504329	0.61403	0.872174	FALSE	FALSE
5885	ENSG00000169021	UQCRFS1	19	q12	29205321	29213541	0.504257	0.614081	0.872174	FALSE	FALSE
5886	ENSG00000172717	FAM71D	14	q23.3	67189393	67228550	0.503827	0.614383	0.872376	FALSE	FALSE
5887	ENSG00000197705	KLHL14	18	q12.1	32672671	32773062	0.502691	0.615182	0.872678	FALSE	FALSE
5888	ENSG00000151502	VPS26B	11	q25	134224645	134247792	0.50268	0.615189	0.872678	FALSE	FALSE
5889	ENSG00000133800	LYVE1	11	p15.4	10556966	10611689	0.502633	0.615222	0.872678	FALSE	FALSE
5890	ENSG00000149554	CHEK1	11	q24.2	125625136	125676255	0.50254	0.615288	0.872678	FALSE	FALSE
5891	ENSG00000271723	MROH7-TTC4	1	p32.3	54641786	54742308	0.502385	0.615397	0.872685	FALSE	FALSE
5892	ENSG00000164900	GBX1	7	q36.1	151148589	151174745	0.502275	0.615474	0.872685	FALSE	FALSE
5893	ENSG00000188897	AC099489.1	16	p13.13	11359845	11527245	0.501963	0.615694	0.872685	FALSE	FALSE
5894	ENSG00000235711	ANKRD34C	15	q25.1	79293285	79298235	0.501678	0.615894	0.872685	FALSE	FALSE
5895	ENSG00000130254	SAFB2	19	p13.3	5586999	5624046	0.501669	0.615901	0.872685	FALSE	FALSE
5896	ENSG00000146859	TMEM140	7	q33	135148072	135166215	0.5016	0.615949	0.872685	FALSE	FALSE
5897	ENSG00000134294	SLC38A2	12	q13.11	46358189	46372867	0.501513	0.61601	0.872685	FALSE	FALSE
5898	ENSG00000130024	PHF10	6	q27	169703905	169725566	0.501483	0.616032	0.872685	FALSE	FALSE
5899	ENSG00000170091	NSG2	5	q35.2	174045604	174243501	0.501482	0.616032	0.872685	FALSE	FALSE
5900	ENSG00000143494	VASH2	1	q32.3	212950520	212992037	0.501031	0.616349	0.872863	FALSE	FALSE
5901	ENSG00000121766	ZCCHC17	1	p35.2	31296982	31364953	0.500882	0.616454	0.872863	FALSE	FALSE
5902	ENSG00000116898	MRPS15	1	p34.3	36455718	36464437	0.50072	0.616568	0.872863	FALSE	FALSE
5903	ENSG00000163527	STT3B	3	p23	31532638	31637622	0.500702	0.616581	0.872863	FALSE	FALSE
5904	ENSG00000120063	GNA13	17	q24.1	65010715	65056839	0.500348	0.61683	0.872863	FALSE	FALSE
5905	ENSG00000119138	KLF9	9	q21.12	70384597	70414624	0.500268	0.616886	0.872863	FALSE	FALSE
5906	ENSG00000134901	KDELC1	13	q33.1	102784281	102799007	0.500228	0.616915	0.872863	FALSE	FALSE
5907	ENSG00000109680	TBC1D19	4	p15.2	26576437	26755351	0.499951	0.617109	0.872863	FALSE	FALSE
5908	ENSG00000172782	FADS6	17	q25.1	74877299	74893781	0.499862	0.617172	0.872863	FALSE	FALSE
5909	ENSG00000136738	STAM	10	p12.33	17644125	17715914	0.4994	0.617498	0.872925	FALSE	FALSE
5910	ENSG00000179409	GEMIN4	17	p13.3	744414	753999	0.499304	0.617565	0.872925	FALSE	FALSE
5911	ENSG00000161677	JOSD2	19	q13.33	50505998	50511353	0.499297	0.61757	0.872925	FALSE	FALSE
5912	ENSG00000103550	KNOP1	16	p12.3	19701934	19718235	0.49917	0.617659	0.872925	FALSE	FALSE
5913	ENSG00000125755	SYMPK	19	q13.32	45815410	45863290	0.499102	0.617708	0.872925	FALSE	FALSE
5914	ENSG00000103494	RPGRIP1L	16	q12.2	53598153	53703938	0.498976	0.617796	0.872925	FALSE	FALSE
5915	ENSG00000189190	ZNF600	19	q13.41	52749942	52786807	0.498885	0.617861	0.872925	FALSE	FALSE
5916	ENSG00000175106	TVP23C	17	p12	15502264	15563595	0.498813	0.617911	0.872925	FALSE	FALSE
5917	ENSG00000152932	RAB3C	5	q11.2	58582221	58859394	0.498214	0.618333	0.873117	FALSE	FALSE
5918	ENSG00000080493	SLC4A4	4	q13.3	71062667	71572087	0.498069	0.618435	0.873117	FALSE	FALSE
5919	ENSG00000101004	NINL	20	p11.21	25452705	25585517	0.498064	0.618439	0.873117	FALSE	FALSE
5920	ENSG00000177000	MTHFR	1	p36.22	11785723	11806920	0.498023	0.618468	0.873117	FALSE	FALSE
5921	ENSG00000085998	POMGNT1	1	p34.1	46188682	46220305	0.497899	0.618555	0.873117	FALSE	FALSE
5922	ENSG00000166750	SLFN5	17	q12	35243036	35273655	0.497786	0.618635	0.873117	FALSE	FALSE
5923	ENSG00000100078	PLA2G3	22	q12.2	31134809	31140607	0.497619	0.618752	0.873117	FALSE	FALSE
5924	ENSG00000215183	MSMP	9	p13.3	35752990	35756613	0.497562	0.618793	0.873117	FALSE	FALSE
5925	ENSG00000187624	C17orf97	17	p13.3	410327	431062	0.497432	0.618884	0.873124	FALSE	FALSE
5926	ENSG00000088876	ZNF343	20	p13	2481817	2524702	0.496973	0.619208	0.873146	FALSE	FALSE
5927	ENSG00000137100	DCTN3	9	p13.3	34613545	34620523	0.496874	0.619278	0.873146	FALSE	FALSE
5928	ENSG00000185513	L3MBTL1	20	q13.11	43489442	43550950	0.496765	0.619355	0.873146	FALSE	FALSE
5929	ENSG00000163702	IL17RC	3	p25.3	9917074	9933630	0.496735	0.619376	0.873146	FALSE	FALSE
5930	ENSG00000163319	MRPS18C	4	q21.23	83455932	83469735	0.496665	0.619426	0.873146	FALSE	FALSE
5931	ENSG00000175183	CSRP2	12	q21.2	76858715	76879060	0.496165	0.619778	0.873146	FALSE	FALSE
5932	ENSG00000164011	ZNF691	1	p34.2	42846573	42852477	0.496038	0.619867	0.873146	FALSE	FALSE
5933	ENSG00000140465	CYP1A1	15	q24.1	74719542	74725610	0.496026	0.619876	0.873146	FALSE	FALSE
5934	ENSG00000185477	GPRIN3	4	q22.1	89236386	89308010	0.496016	0.619883	0.873146	FALSE	FALSE
5935	ENSG00000204381	LAYN	11	q23.1	111540280	111561745	0.495983	0.619907	0.873146	FALSE	FALSE
5936	ENSG00000135766	EGLN1	1	q42.2	231363751	231425044	0.495954	0.619927	0.873146	FALSE	FALSE
5937	ENSG00000132716	DCAF8	1	q23.2	160215715	160262531	0.495361	0.620346	0.873428	FALSE	FALSE
5938	ENSG00000114737	CISH	3	p21.2	50606490	50611831	0.494553	0.620916	0.873914	FALSE	FALSE
5939	ENSG00000085365	SCAMP1	5	q14.1	78360583	78479071	0.494494	0.620957	0.873914	FALSE	FALSE
5940	ENSG00000221874	ZNF816-ZNF321P	19	q13.41	52928475	52962823	0.494384	0.621035	0.873949	FALSE	FALSE
5941	ENSG00000179632	MAF1	8	q24.3	144104499	144107611	0.493803	0.621445	0.874376	FALSE	FALSE
5942	ENSG00000169071	ROR2	9	q22.31	91563091	91950162	0.493371	0.62175	0.87458	FALSE	FALSE
5943	ENSG00000170836	PPM1D	17	q23.2	60600183	60666280	0.493238	0.621845	0.874638	FALSE	FALSE
5944	ENSG00000105518	TMEM205	19	p13.2	11342776	11346518	0.492899	0.622084	0.874684	FALSE	FALSE
5945	ENSG00000174482	LINGO2	9	p21.1	27948078	28670286	0.492848	0.62212	0.874684	FALSE	FALSE
5946	ENSG00000160588	MPZL3	11	q23.3	118226690	118252350	0.492612	0.622287	0.874684	FALSE	FALSE
5947	ENSG00000198723	TEX45	19	p13.2	7492976	7508450	0.492566	0.62232	0.874684	FALSE	FALSE
5948	ENSG00000116212	LRRC42	1	p32.3	53946077	53968168	0.492434	0.622413	0.874684	FALSE	FALSE
5949	ENSG00000070182	SPTB	14	q23.3	64746283	64879907	0.492272	0.622527	0.874684	FALSE	FALSE
5950	ENSG00000163635	ATXN7	3	p14.1	63898399	64003453	0.492206	0.622573	0.874684	FALSE	FALSE
5951	ENSG00000174917	C19orf70	19	p13.3	5678421	5680896	0.492133	0.622625	0.874684	FALSE	FALSE
5952	ENSG00000214517	PPME1	11	q13.4	74171099	74254703	0.490937	0.623471	0.875185	FALSE	FALSE
5953	ENSG00000141298	SSH2	17	q11.2	29625938	29930276	0.490559	0.623739	0.875185	FALSE	FALSE
5954	ENSG00000184305	CCSER1	4	q22.1	90127535	91601913	0.490472	0.6238	0.875185	FALSE	FALSE
5955	ENSG00000129515	SNX6	14	q13.1	34561094	34630183	0.490341	0.623893	0.875185	FALSE	FALSE
5956	ENSG00000157500	APPL1	3	p14.3	57227726	57278105	0.489438	0.624532	0.875456	FALSE	FALSE
5957	ENSG00000105556	MIER2	19	p13.3	301444	344815	0.489394	0.624563	0.875456	FALSE	FALSE
5958	ENSG00000179943	FIZ1	19	q13.42	55591371	55601970	0.489171	0.624721	0.875497	FALSE	FALSE
5959	ENSG00000174516	PELI3	11	q13.2	66466327	66477337	0.489068	0.624793	0.875497	FALSE	FALSE
5960	ENSG00000107882	SUFU	10	q24.32	102503987	102633535	0.489015	0.624831	0.875497	FALSE	FALSE
5961	ENSG00000198169	ZNF251	8	q24.3	144720907	144756417	0.488925	0.624895	0.875497	FALSE	FALSE
5962	ENSG00000037965	HOXC8	12	q13.13	54009106	54012362	0.488635	0.6251	0.875611	FALSE	FALSE
5963	ENSG00000198597	ZNF536	19	q12	30228290	30713538	0.488112	0.62547	0.875904	FALSE	FALSE
5964	ENSG00000090263	MRPS33	7	q34	141002610	141015228	0.487416	0.625964	0.876169	FALSE	FALSE
5965	ENSG00000137745	MMP13	11	q22.2	102942995	102955734	0.487356	0.626006	0.876169	FALSE	FALSE
5966	ENSG00000172243	CLEC7A	12	p13.2	10116777	10130258	0.48711	0.626181	0.876169	FALSE	FALSE
5967	ENSG00000142046	TMEM91	19	q13.2	41350911	41384083	0.487073	0.626206	0.876169	FALSE	FALSE
5968	ENSG00000163807	KIAA1143	3	p21.31	44737661	44761662	0.486985	0.626269	0.876169	FALSE	FALSE
5969	ENSG00000148795	CYP17A1	10	q24.32	102830531	102837533	0.486925	0.626311	0.876169	FALSE	FALSE
5970	ENSG00000122406	RPL5	1	p22.1	92831983	92841924	0.486856	0.62636	0.876169	FALSE	FALSE
5971	ENSG00000143067	ZNF697	1	p12	119619422	119647773	0.486696	0.626474	0.876169	FALSE	FALSE
5972	ENSG00000019995	ZRANB1	10	q26.13	124942123	124988189	0.486594	0.626546	0.876169	FALSE	FALSE
5973	ENSG00000133627	ACTR3B	7	q36.1	152759749	152855378	0.486413	0.626675	0.876169	FALSE	FALSE
5974	ENSG00000183638	RP1L1	8	p23.1	10606349	10712187	0.486324	0.626737	0.876182	FALSE	FALSE
5975	ENSG00000174343	CHRNA9	4	p14	40335329	40355217	0.485992	0.626973	0.87635	FALSE	FALSE
5976	ENSG00000204519	ZNF551	19	q13.43	57681969	57717301	0.485909	0.627032	0.87635	FALSE	FALSE
5977	ENSG00000203943	SAMD13	1	p31.1	84298366	84389957	0.485848	0.627075	0.87635	FALSE	FALSE
5978	ENSG00000148572	NRBF2	10	q21.3	63133247	63155031	0.485308	0.627458	0.87635	FALSE	FALSE
5979	ENSG00000163285	GABRG1	4	p12	46035769	46124081	0.485267	0.627487	0.87635	FALSE	FALSE
5980	ENSG00000129493	HEATR5A	14	q12	31291791	31420582	0.484869	0.62777	0.87635	FALSE	FALSE
5981	ENSG00000144785	AC073896.1	12	q13.3	56285916	56316059	0.484868	0.62777	0.87635	FALSE	FALSE
5982	ENSG00000188603	CLN3	16	p12.1	28474111	28495575	0.484579	0.627975	0.876417	FALSE	FALSE
5983	ENSG00000154096	THY1	11	q23.3	119417378	119424985	0.484383	0.628114	0.876536	FALSE	FALSE
5984	ENSG00000173080	RXFP4	1	q22	155941710	155942949	0.484164	0.628269	0.876671	FALSE	FALSE
5985	ENSG00000146166	LGSN	6	q12	63275951	63319977	0.484093	0.62832	0.876671	FALSE	FALSE
5986	ENSG00000165300	SLITRK5	13	q31.2	87672615	87696272	0.484021	0.628371	0.876671	FALSE	FALSE
5987	ENSG00000257591	ZNF625	19	p13.2	12142090	12156729	0.483937	0.62843	0.876679	FALSE	FALSE
5988	ENSG00000132854	KANK4	1	p31.3	62236979	62319414	0.483763	0.628554	0.876777	FALSE	FALSE
5989	ENSG00000105700	KXD1	19	p13.11	18557762	18569387	0.483232	0.628931	0.877154	FALSE	FALSE
5990	ENSG00000187258	NPSR1	7	p14.3	34658239	34878332	0.482929	0.629146	0.877242	FALSE	FALSE
5991	ENSG00000172840	PDP2	16	q22.1	66878589	66895754	0.482818	0.629225	0.877242	FALSE	FALSE
5992	ENSG00000116016	EPAS1	2	p21	46293667	46386703	0.482736	0.629283	0.877242	FALSE	FALSE
5993	ENSG00000197724	PHF2	9	q22.31	93576407	93679587	0.482557	0.62941	0.8773	FALSE	FALSE
5994	ENSG00000204532	ZSCAN5C	19	q13.43	56202301	56209452	0.482378	0.629538	0.877328	FALSE	FALSE
5995	ENSG00000110107	PRPF19	11	q12.2	60890730	60906588	0.482019	0.629793	0.877448	FALSE	FALSE
5996	ENSG00000116017	ARID3A	19	p13.3	925781	975934	0.481832	0.629925	0.877452	FALSE	FALSE
5997	ENSG00000187260	WDR86	7	q36.1	151375909	151410727	0.481725	0.630001	0.877452	FALSE	FALSE
5998	ENSG00000140992	PDPK1	16	p13.3	2537964	2603188	0.481578	0.630106	0.877493	FALSE	FALSE
5999	ENSG00000105341	DMAC2	19	q13.2	41431318	41440717	0.481533	0.630138	0.877493	FALSE	FALSE
6000	ENSG00000077063	CTTNBP2	7	q31.31	117710651	117874139	0.480739	0.630702	0.877959	FALSE	FALSE
6001	ENSG00000009780	FAM76A	1	p35.3	27725979	27763122	0.480685	0.63074	0.877959	FALSE	FALSE
6002	ENSG00000103365	GGA2	16	p12.2	23463542	23521995	0.480447	0.630909	0.878041	FALSE	FALSE
6003	ENSG00000134363	FST	5	q11.2	53480409	53487134	0.480377	0.63096	0.878041	FALSE	FALSE
6004	ENSG00000013374	NUB1	7	q36.1	151341699	151378449	0.480161	0.631113	0.878105	FALSE	FALSE
6005	ENSG00000067082	KLF6	10	p15.2	3775996	3785281	0.479683	0.631453	0.878429	FALSE	FALSE
6006	ENSG00000014123	UFL1	6	q16.1	96521595	96555276	0.479327	0.631706	0.878705	FALSE	FALSE
6007	ENSG00000213402	PTPRCAP	11	q13.2	67435510	67438067	0.478725	0.632134	0.878837	FALSE	FALSE
6008	ENSG00000105281	SLC1A5	19	q13.32	46774883	46788594	0.47872	0.632138	0.878837	FALSE	FALSE
6009	ENSG00000178726	THBD	20	p11.21	23045633	23049741	0.478674	0.632171	0.878837	FALSE	FALSE
6010	ENSG00000185610	DBX2	12	q12	45014672	45051099	0.478577	0.632239	0.878852	FALSE	FALSE
6011	ENSG00000131381	RBSN	3	p25.1	15070073	15099163	0.478433	0.632342	0.87892	FALSE	FALSE
6012	ENSG00000135046	ANXA1	9	q21.13	73151757	73170393	0.478244	0.632476	0.879032	FALSE	FALSE
6013	ENSG00000142606	MMEL1	1	p36.32	2590639	2632990	0.477859	0.632751	0.879174	FALSE	FALSE
6014	ENSG00000092978	GPATCH2	1	q41	217426992	217631082	0.477799	0.632793	0.879174	FALSE	FALSE
6015	ENSG00000091009	RBM27	5	q32	146203600	146289132	0.477694	0.632868	0.879204	FALSE	FALSE
6016	ENSG00000131400	NAPSA	19	q13.33	50358477	50365830	0.477465	0.633031	0.879354	FALSE	FALSE
6017	ENSG00000141434	MEP1B	18	q12.1	32185069	32220404	0.47715	0.633256	0.879354	FALSE	FALSE
6018	ENSG00000162490	DRAXIN	1	p36.22	11691729	11725857	0.477015	0.633351	0.879354	FALSE	FALSE
6019	ENSG00000171863	RPS7	2	p25.3	3575205	3580920	0.476812	0.633496	0.879405	FALSE	FALSE
6020	ENSG00000048649	RSF1	11	q14.1	77659996	77821017	0.476492	0.633724	0.879524	FALSE	FALSE
6021	ENSG00000173991	TCAP	17	q12	39664187	39666555	0.476368	0.633812	0.879524	FALSE	FALSE
6022	ENSG00000197568	HHLA3	1	p31.1	70354805	70385339	0.475988	0.634083	0.879698	FALSE	FALSE
6023	ENSG00000141994	DUS3L	19	p13.3	5784832	5791238	0.47566	0.634317	0.879745	FALSE	FALSE
6024	ENSG00000267168	AC005837.2	17	q25.1	76732978	76738522	0.475582	0.634372	0.879745	FALSE	FALSE
6025	ENSG00000143376	SNX27	1	q21.3	151612006	151699091	0.475373	0.634521	0.87984	FALSE	FALSE
6026	ENSG00000164733	CTSB	8	p23.1	11842524	11869448	0.475318	0.63456	0.87984	FALSE	FALSE
6027	ENSG00000198242	RPL23A	17	q11.2	28719393	28724359	0.475132	0.634693	0.879949	FALSE	FALSE
6028	ENSG00000091972	CD200	3	q13.2	112332347	112362812	0.474859	0.634887	0.879996	FALSE	FALSE
6029	ENSG00000085552	IGSF9	1	q23.2	159927039	159945604	0.474734	0.634976	0.879998	FALSE	FALSE
6030	ENSG00000133107	TRPC4	13	q13.3	37636636	37870425	0.474706	0.634997	0.879998	FALSE	FALSE
6031	ENSG00000168924	LETM1	4	p16.3	1811479	1856247	0.474463	0.63517	0.880063	FALSE	FALSE
6032	ENSG00000103037	SETD6	16	q21	58515479	58521181	0.474425	0.635197	0.880063	FALSE	FALSE
6033	ENSG00000109911	ELP4	11	p13	31509700	31790328	0.474166	0.635382	0.880063	FALSE	FALSE
6034	ENSG00000181666	HKR1	19	q13.12	37312837	37369365	0.474073	0.635448	0.880063	FALSE	FALSE
6035	ENSG00000135503	ACVR1B	12	q13.13	51951667	51997078	0.473986	0.63551	0.880063	FALSE	FALSE
6036	ENSG00000175334	BANF1	11	q13.1	66002079	66004149	0.473873	0.63559	0.880063	FALSE	FALSE
6037	ENSG00000162989	KCNJ3	2	q24.1	154698299	154858352	0.473787	0.635652	0.880063	FALSE	FALSE
6038	ENSG00000125457	MIF4GD	17	q25.1	75266228	75271227	0.473744	0.635682	0.880063	FALSE	FALSE
6039	ENSG00000149294	NCAM1	11	q23.2	112961247	113278436	0.473451	0.635891	0.880063	FALSE	FALSE
6040	ENSG00000115652	UXS1	2	q12.2	106093303	106194339	0.473364	0.635954	0.880063	FALSE	FALSE
6041	ENSG00000187860	CCDC157	22	q12.2	30356635	30378658	0.473345	0.635967	0.880063	FALSE	FALSE
6042	ENSG00000141736	ERBB2	17	q12	39687914	39730426	0.473277	0.636015	0.880063	FALSE	FALSE
6043	ENSG00000111331	OAS3	12	q24.13	112938352	112973249	0.473277	0.636016	0.880063	FALSE	FALSE
6044	ENSG00000166670	MMP10	11	q22.2	102770503	102780628	0.47318	0.636085	0.880063	FALSE	FALSE
6045	ENSG00000184939	ZFP90	16	q22.1	68530090	68576072	0.472692	0.636433	0.88023	FALSE	FALSE
6046	ENSG00000179564	LSMEM2	3	p21.31	50279027	50288114	0.472114	0.636845	0.88051	FALSE	FALSE
6047	ENSG00000183010	PYCR1	17	q25.3	81932384	81942412	0.471934	0.636974	0.880564	FALSE	FALSE
6048	ENSG00000123136	DDX39A	19	p13.12	14408819	14419383	0.4718	0.63707	0.880564	FALSE	FALSE
6049	ENSG00000173706	HEG1	3	q21.2	124965710	125055958	0.471507	0.637278	0.880715	FALSE	FALSE
6050	ENSG00000023171	GRAMD1B	11	q24.1	123358428	123627774	0.471273	0.637446	0.880787	FALSE	FALSE
6051	ENSG00000175426	PCSK1	5	q15	96390415	96434143	0.470588	0.637935	0.88124	FALSE	FALSE
6052	ENSG00000170374	SP7	12	q13.13	53326575	53345315	0.470339	0.638113	0.881337	FALSE	FALSE
6053	ENSG00000082126	MPP4	2	q33.1	201644870	201698694	0.470176	0.638229	0.881423	FALSE	FALSE
6054	ENSG00000196950	SLC39A10	2	q32.3	195575977	195737702	0.469897	0.638428	0.881609	FALSE	FALSE
6055	ENSG00000105668	UPK1A	19	q13.12	35666516	35678483	0.469837	0.638471	0.881609	FALSE	FALSE
6056	ENSG00000178234	GALNT11	7	q36.1	152025674	152122347	0.469644	0.63861	0.881675	FALSE	FALSE
6057	ENSG00000185621	LMLN	3	q29	197960200	198043720	0.468636	0.63933	0.882057	FALSE	FALSE
6058	ENSG00000184005	ST6GALNAC3	1	p31.1	76074719	76634601	0.468505	0.639423	0.882057	FALSE	FALSE
6059	ENSG00000170903	MSANTD4	11	q22.3	105995623	106022403	0.468464	0.639453	0.882057	FALSE	FALSE
6060	ENSG00000112706	IMPG1	6	q14.1	75921115	76072678	0.468355	0.63953	0.882057	FALSE	FALSE
6061	ENSG00000170946	DNAJC24	11	p13	31369840	31431849	0.468318	0.639557	0.882057	FALSE	FALSE
6062	ENSG00000196502	SULT1A1	16	p11.2	28605196	28623625	0.468249	0.639607	0.882057	FALSE	FALSE
6063	ENSG00000177917	ARL6IP6	2	q23.3	152717893	152761253	0.468247	0.639608	0.882057	FALSE	FALSE
6064	ENSG00000110060	PUS3	11	q24.2	125893485	125903221	0.468148	0.639678	0.882057	FALSE	FALSE
6065	ENSG00000023697	DERA	12	p12.3	15911172	16037282	0.468103	0.639711	0.882057	FALSE	FALSE
6066	ENSG00000180447	GAS1	9	q21.33	86944363	86947189	0.467681	0.640013	0.882206	FALSE	FALSE
6067	ENSG00000170027	YWHAG	7	q11.23	76326794	76359031	0.467655	0.640031	0.882206	FALSE	FALSE
6068	ENSG00000137709	POU2F3	11	q23.3	120236640	120319944	0.467651	0.640034	0.882206	FALSE	FALSE
6069	ENSG00000162804	SNED1	2	q37.3	240998838	241095568	0.467238	0.64033	0.882391	FALSE	FALSE
6070	ENSG00000188282	RUFY4	2	q35	218034960	218090581	0.467157	0.640388	0.882397	FALSE	FALSE
6071	ENSG00000157353	FUK	16	q22.1	70454421	70480274	0.466766	0.640667	0.882459	FALSE	FALSE
6072	ENSG00000129422	MTUS1	8	p22	17643795	17800917	0.466687	0.640724	0.882459	FALSE	FALSE
6073	ENSG00000162755	KLHDC9	1	q23.3	161098361	161100346	0.466682	0.640727	0.882459	FALSE	FALSE
6074	ENSG00000181322	NME9	3	q22.3	138261437	138329886	0.466645	0.640754	0.882459	FALSE	FALSE
6075	ENSG00000145721	LIX1	5	q15	97091867	97142872	0.466569	0.640808	0.882459	FALSE	FALSE
6076	ENSG00000109686	SH3D19	4	q31.3	151102751	151325632	0.466366	0.640953	0.882509	FALSE	FALSE
6077	ENSG00000176715	ACSF3	16	q24.3	89088375	89164121	0.46588	0.641301	0.882628	FALSE	FALSE
6078	ENSG00000145358	DDIT4L	4	q24	100185870	100190782	0.465844	0.641327	0.882628	FALSE	FALSE
6079	ENSG00000154065	ANKRD29	18	q11.2	23598926	23662885	0.46577	0.64138	0.882628	FALSE	FALSE
6080	ENSG00000134285	FKBP11	12	q13.12	48921518	48926474	0.465677	0.641447	0.882628	FALSE	FALSE
6081	ENSG00000105298	CACTIN	19	p13.3	3610641	3626815	0.465568	0.641525	0.882628	FALSE	FALSE
6082	ENSG00000174744	BRMS1	11	q13.2	66337333	66345125	0.465155	0.641821	0.882961	FALSE	FALSE
6083	ENSG00000111335	OAS2	12	q24.13	112978395	113011723	0.464904	0.642	0.883134	FALSE	FALSE
6084	ENSG00000137601	NEK1	4	q33	169392857	169612629	0.464616	0.642206	0.883147	FALSE	FALSE
6085	ENSG00000163220	S100A9	1	q21.3	153357854	153361027	0.464557	0.642249	0.883147	FALSE	FALSE
6086	ENSG00000128683	GAD1	2	q31.1	170813213	170861151	0.46437	0.642383	0.883147	FALSE	FALSE
6087	ENSG00000117410	ATP6V0B	1	p34.1	43974487	43978295	0.46432	0.642419	0.883147	FALSE	FALSE
6088	ENSG00000184898	RBM43	2	q23.3	151247940	151261879	0.464275	0.642451	0.883147	FALSE	FALSE
6089	ENSG00000111863	ADTRP	6	p24.1	11712054	11807046	0.463958	0.642678	0.883147	FALSE	FALSE
6090	ENSG00000171522	PTGER4	5	p13.1	40679498	40693735	0.463625	0.642916	0.883147	FALSE	FALSE
6091	ENSG00000172482	AGXT	2	q37.3	240868479	240880502	0.463472	0.643026	0.883147	FALSE	FALSE
6092	ENSG00000105523	FAM83E	19	q13.33	48600810	48614854	0.463396	0.643081	0.883147	FALSE	FALSE
6093	ENSG00000121413	ZSCAN18	19	q13.43	58083838	58118427	0.463384	0.643089	0.883147	FALSE	FALSE
6094	ENSG00000107331	ABCA2	9	q34.3	137007227	137028922	0.463379	0.643093	0.883147	FALSE	FALSE
6095	ENSG00000103363	ELOB	16	p13.3	2771414	2777297	0.463191	0.643227	0.88317	FALSE	FALSE
6096	ENSG00000131504	DIAPH1	5	q31.3	141515016	141619055	0.46313	0.643271	0.88317	FALSE	FALSE
6097	ENSG00000158006	PAFAH2	1	p36.11	25959767	25998157	0.462875	0.643454	0.88317	FALSE	FALSE
6098	ENSG00000197241	SLC2A7	1	p36.23	9003300	9026345	0.462744	0.643548	0.88317	FALSE	FALSE
6099	ENSG00000173726	TOMM20	1	q42.3	235109336	235128936	0.462624	0.643634	0.88317	FALSE	FALSE
6100	ENSG00000146592	CREB5	7	p15.1	28299321	28825894	0.462609	0.643645	0.88317	FALSE	FALSE
6101	ENSG00000075223	SEMA3C	7	q21.11	80742538	80922359	0.462473	0.643743	0.88317	FALSE	FALSE
6102	ENSG00000266173	STRADA	17	q23.3	63682336	63741986	0.462398	0.643796	0.88317	FALSE	FALSE
6103	ENSG00000115461	IGFBP5	2	q35	216672105	216695525	0.462101	0.644009	0.88317	FALSE	FALSE
6104	ENSG00000008441	NFIX	19	p13.13	12995608	13098796	0.462021	0.644066	0.88317	FALSE	FALSE
6105	ENSG00000160087	UBE2J2	1	p36.33	1253909	1273885	0.46201	0.644074	0.88317	FALSE	FALSE
6106	ENSG00000129538	RNASE1	14	q11.2	20801228	20803278	0.461813	0.644216	0.883253	FALSE	FALSE
6107	ENSG00000144821	MYH15	3	q13.13	108380369	108529322	0.46143	0.64449	0.883464	FALSE	FALSE
6108	ENSG00000257446	ZNF878	19	p13.2	12043805	12052939	0.461378	0.644528	0.883464	FALSE	FALSE
6109	ENSG00000160298	C21orf58	21	q22.3	46300181	46323875	0.46133	0.644562	0.883464	FALSE	FALSE
6110	ENSG00000172159	FRMD3	9	q21.32	83242990	83538546	0.460785	0.644953	0.883595	FALSE	FALSE
6111	ENSG00000163263	C1orf189	1	q21.3	154199372	154206333	0.460585	0.645096	0.883595	FALSE	FALSE
6112	ENSG00000046604	DSG2	18	q12.1	31498043	31549008	0.460331	0.645279	0.883595	FALSE	FALSE
6113	ENSG00000183431	SF3A3	1	p34.3	37956975	37990921	0.460309	0.645295	0.883595	FALSE	FALSE
6114	ENSG00000183114	FAM43B	1	p36.12	20552439	20555010	0.460166	0.645397	0.883595	FALSE	FALSE
6115	ENSG00000176428	VPS37D	7	q11.23	73667825	73672112	0.459676	0.645749	0.883739	FALSE	FALSE
6116	ENSG00000119865	CNRIP1	2	p14	68284171	68320051	0.45957	0.645825	0.883739	FALSE	FALSE
6117	ENSG00000161860	SYCE2	19	p13.13	12898786	12919276	0.459529	0.645855	0.883739	FALSE	FALSE
6118	ENSG00000090020	SLC9A1	1	p36.11	27098815	27166981	0.459519	0.645861	0.883739	FALSE	FALSE
6119	ENSG00000134775	FHOD3	18	q12.2	36297714	36780055	0.459329	0.645998	0.883739	FALSE	FALSE
6120	ENSG00000203667	COX20	1	q44	244835322	244845057	0.459197	0.646093	0.883795	FALSE	FALSE
6121	ENSG00000128394	APOBEC3F	22	q13.1	39040604	39053910	0.458791	0.646384	0.883886	FALSE	FALSE
6122	ENSG00000205213	LGR4	11	p14.1	27365961	27472775	0.458152	0.646843	0.884084	FALSE	FALSE
6123	ENSG00000004142	POLDIP2	17	q11.2	28347177	28357522	0.457353	0.647417	0.884611	FALSE	FALSE
6124	ENSG00000189182	KRT77	12	q13.13	52689626	52703463	0.457315	0.647445	0.884611	FALSE	FALSE
6125	ENSG00000123146	ADGRE5	19	p13.12	14380501	14408725	0.457164	0.647553	0.884632	FALSE	FALSE
6126	ENSG00000145920	CPLX2	5	q35.2	175796310	175884020	0.456498	0.648032	0.885143	FALSE	FALSE
6127	ENSG00000162144	CYB561A3	11	q12.2	61348745	61362299	0.456354	0.648136	0.885143	FALSE	FALSE
6128	ENSG00000074800	ENO1	1	p36.23	8861000	8879250	0.456322	0.648159	0.885143	FALSE	FALSE
6129	ENSG00000133393	FOPNL	16	p13.11	15865720	15888625	0.455978	0.648406	0.885256	FALSE	FALSE
6130	ENSG00000136213	CHST12	7	p22.3	2403560	2448483	0.455847	0.6485	0.885256	FALSE	FALSE
6131	ENSG00000135535	CD164	6	q21	109366514	109382812	0.455844	0.648502	0.885256	FALSE	FALSE
6132	ENSG00000164683	HEY1	8	q21.13	79764010	79767863	0.455372	0.648842	0.885256	FALSE	FALSE
6133	ENSG00000006712	PAF1	19	q13.2	39385852	39391195	0.455336	0.648867	0.885256	FALSE	FALSE
6134	ENSG00000153347	FAM81B	5	q15	95391344	95450454	0.454875	0.649199	0.885435	FALSE	FALSE
6135	ENSG00000181894	ZNF329	19	q13.43	58126252	58155110	0.454467	0.649493	0.885551	FALSE	FALSE
6136	ENSG00000165115	KIF27	9	q21.32	83836698	83921465	0.453126	0.650458	0.886056	FALSE	FALSE
6137	ENSG00000173653	RCE1	11	q13.2	66842835	66846546	0.453104	0.650474	0.886056	FALSE	FALSE
6138	ENSG00000011105	TSPAN9	12	p13.33	3077355	3286564	0.452855	0.650653	0.886056	FALSE	FALSE
6139	ENSG00000168026	TTC21A	3	p22.2	39107704	39138903	0.452737	0.650738	0.886056	FALSE	FALSE
6140	ENSG00000129437	KLK14	19	q13.41	51077495	51084245	0.452331	0.651031	0.886056	FALSE	FALSE
6141	ENSG00000105865	DUS4L	7	q22.3	107563484	107578464	0.45219	0.651132	0.886056	FALSE	FALSE
6142	ENSG00000139112	GABARAPL1	12	p13.2	10212458	10223130	0.451998	0.65127	0.886056	FALSE	FALSE
6143	ENSG00000075142	SRI	7	q21.12	88205118	88226993	0.451913	0.651332	0.886056	FALSE	FALSE
6144	ENSG00000103184	SEC14L5	16	p13.3	4958317	5019158	0.451824	0.651396	0.886056	FALSE	FALSE
6145	ENSG00000141519	CCDC40	17	q25.3	80036632	80100613	0.451811	0.651405	0.886056	FALSE	FALSE
6146	ENSG00000134398	ERN2	16	p12.2	23690326	23713500	0.451726	0.651467	0.886056	FALSE	FALSE
6147	ENSG00000125505	MBOAT7	19	q13.42	54173412	54189882	0.451139	0.65189	0.886125	FALSE	FALSE
6148	ENSG00000167981	ZNF597	16	p13.3	3432422	3443553	0.451022	0.651974	0.886125	FALSE	FALSE
6149	ENSG00000119280	C1orf198	1	q42.2	230837119	230869589	0.45081	0.652127	0.886207	FALSE	FALSE
6150	ENSG00000125999	BPIFB1	20	q11.21	33273480	33309878	0.450399	0.652423	0.886244	FALSE	FALSE
6151	ENSG00000167941	SOST	17	q21.31	43753731	43758788	0.449876	0.6528	0.886244	FALSE	FALSE
6152	ENSG00000159496	RGL4	22	q11.23	23688136	23699176	0.449728	0.652907	0.886244	FALSE	FALSE
6153	ENSG00000164631	ZNF12	7	p22.1	6688433	6706923	0.44972	0.652913	0.886244	FALSE	FALSE
6154	ENSG00000130592	LSP1	11	p15.5	1852970	1892267	0.449535	0.653046	0.886244	FALSE	FALSE
6155	ENSG00000156395	SORCS3	10	q25.1	104641101	105265235	0.44952	0.653057	0.886244	FALSE	FALSE
6156	ENSG00000164082	GRM2	3	p21.2	51707070	51718613	0.448981	0.653446	0.886529	FALSE	FALSE
6157	ENSG00000143669	LYST	1	q42.3	235661041	235883640	0.448723	0.653632	0.886577	FALSE	FALSE
6158	ENSG00000176209	SMIM19	8	p11.21	42541155	42555193	0.448636	0.653694	0.886577	FALSE	FALSE
6159	ENSG00000146221	TCTE1	6	p21.1	44278743	44297688	0.448632	0.653697	0.886577	FALSE	FALSE
6160	ENSG00000100065	CARD10	22	q13.1	37490362	37519542	0.448492	0.653799	0.886641	FALSE	FALSE
6161	ENSG00000164488	DACT2	6	q27	168292830	168319754	0.447916	0.654214	0.886932	FALSE	FALSE
6162	ENSG00000171385	KCND3	1	p13.2	111770662	111989155	0.447885	0.654236	0.886932	FALSE	FALSE
6163	ENSG00000158050	DUSP2	2	q11.2	96143166	96145440	0.44767	0.654391	0.886932	FALSE	FALSE
6164	ENSG00000184990	SIVA1	14	q32.33	104753100	104768494	0.447634	0.654417	0.886932	FALSE	FALSE
6165	ENSG00000183963	SMTN	22	q12.2	31064105	31104757	0.447594	0.654446	0.886932	FALSE	FALSE
6166	ENSG00000182173	TSEN54	17	q25.1	75516060	75524739	0.447433	0.654562	0.887017	FALSE	FALSE
6167	ENSG00000109458	GAB1	4	q31.21	143336762	143474568	0.446739	0.655064	0.887329	FALSE	FALSE
6168	ENSG00000234409	CCDC188	22	q11.21	20148427	20151065	0.446554	0.655197	0.887364	FALSE	FALSE
6169	ENSG00000075426	FOSL2	2	p23.2	28392448	28417312	0.446314	0.65537	0.88743	FALSE	FALSE
6170	ENSG00000166546	BEAN1	16	q21	66427297	66493529	0.44597	0.655619	0.88743	FALSE	FALSE
6171	ENSG00000145781	COMMD10	5	q23.1	116084991	116412762	0.445851	0.655705	0.88743	FALSE	FALSE
6172	ENSG00000074695	LMAN1	18	q21.32	59327823	59359962	0.445782	0.655754	0.88743	FALSE	FALSE
6173	ENSG00000117643	MAN1C1	1	p36.11	25617468	25786207	0.445737	0.655787	0.88743	FALSE	FALSE
6174	ENSG00000166016	ABTB2	11	p13	34150988	34358008	0.445303	0.656101	0.887544	FALSE	FALSE
6175	ENSG00000119318	RAD23B	9	q31.2	107283137	107332194	0.445206	0.656171	0.887544	FALSE	FALSE
6176	ENSG00000131050	BPIFA2	20	q11.21	33161768	33181412	0.445085	0.656259	0.887544	FALSE	FALSE
6177	ENSG00000070031	SCT	11	p15.5	626431	627143	0.444921	0.656377	0.887544	FALSE	FALSE
6178	ENSG00000039560	RAI14	5	p13.2	34656237	34832627	0.444882	0.656405	0.887544	FALSE	FALSE
6179	ENSG00000196358	NTNG2	9	q34.13	132161676	132244534	0.443834	0.657163	0.888264	FALSE	FALSE
6180	ENSG00000157542	KCNJ6	21	q22.13	37607376	38121345	0.443323	0.657532	0.888652	FALSE	FALSE
6181	ENSG00000167106	FAM102A	9	q34.11	127940579	127980513	0.443169	0.657644	0.888652	FALSE	FALSE
6182	ENSG00000205809	KLRC2	12	p13.2	10426854	10442300	0.44283	0.657888	0.888652	FALSE	FALSE
6183	ENSG00000100297	MCM5	22	q12.3	35400063	35425430	0.442763	0.657937	0.888652	FALSE	FALSE
6184	ENSG00000144857	BOC	3	q13.2	113211003	113287459	0.44248	0.658142	0.888854	FALSE	FALSE
6185	ENSG00000165118	C9orf64	9	q21.32	83938311	83956986	0.442342	0.658242	0.888881	FALSE	FALSE
6186	ENSG00000174165	ZDHHC24	11	q13.2	66520637	66546238	0.442141	0.658387	0.888893	FALSE	FALSE
6187	ENSG00000167077	MEI1	22	q13.2	41699499	41799456	0.44202	0.658475	0.888938	FALSE	FALSE
6188	ENSG00000164654	MIOS	7	p21.3	7566872	7608929	0.441508	0.658845	0.889206	FALSE	FALSE
6189	ENSG00000018869	ZNF582	19	q13.43	56375846	56393545	0.441413	0.658914	0.889206	FALSE	FALSE
6190	ENSG00000236980	C3orf84	3	p21.31	49177632	49191858	0.440653	0.659464	0.889688	FALSE	FALSE
6191	ENSG00000109046	WSB1	17	q11.1	27294076	27315926	0.440305	0.659717	0.889841	FALSE	FALSE
6192	ENSG00000185499	MUC1	1	q22	155185824	155192916	0.440143	0.659833	0.889841	FALSE	FALSE
6193	ENSG00000133884	DPF2	11	q13.1	65333754	65353249	0.440002	0.659936	0.889841	FALSE	FALSE
6194	ENSG00000152904	GGPS1	1	q42.3	235327350	235344532	0.43997	0.659959	0.889841	FALSE	FALSE
6195	ENSG00000151414	NEK7	1	q31.3	198156963	198322420	0.43963	0.660205	0.889955	FALSE	FALSE
6196	ENSG00000113522	RAD50	5	q31.1	132556019	132646344	0.438871	0.660755	0.89055	FALSE	FALSE
6197	ENSG00000152527	PLEKHH2	2	p21	43637273	43767987	0.438687	0.660888	0.890586	FALSE	FALSE
6198	ENSG00000011304	PTBP1	19	p13.3	797075	812327	0.438427	0.661077	0.890764	FALSE	FALSE
6199	ENSG00000148426	PROSER2	10	p14	11823339	11872277	0.438195	0.661245	0.890775	FALSE	FALSE
6200	ENSG00000197408	CYP2B6	19	q13.2	40991250	41018398	0.437449	0.661786	0.891206	FALSE	FALSE
6201	ENSG00000129048	ACKR4	3	q22.1	132597237	132618967	0.437031	0.662089	0.891394	FALSE	FALSE
6202	ENSG00000173621	LRFN4	11	q13.2	66856647	66860475	0.436707	0.662324	0.891635	FALSE	FALSE
6203	ENSG00000186094	AGBL4	1	p33	48532855	50023913	0.436439	0.662519	0.891754	FALSE	FALSE
6204	ENSG00000141644	MBD1	18	q21.1	50266882	50281774	0.436073	0.662783	0.89189	FALSE	FALSE
6205	ENSG00000147677	EIF3H	8	q24.11	116642130	116766925	0.435911	0.662901	0.891903	FALSE	FALSE
6206	ENSG00000155749	ALS2CR12	2	q33.1	201288271	201357398	0.435744	0.663023	0.89192	FALSE	FALSE
6207	ENSG00000167414	GNG8	19	q13.32	46634076	46634685	0.4346	0.663853	0.892567	FALSE	FALSE
6208	ENSG00000196628	TCF4	18	q21.2	55222331	55664787	0.434478	0.663941	0.892567	FALSE	FALSE
6209	ENSG00000189052	CGB5	19	q13.33	49043884	49045311	0.434467	0.663949	0.892567	FALSE	FALSE
6210	ENSG00000215305	VPS16	20	p13	2840703	2866732	0.43432	0.664056	0.892578	FALSE	FALSE
6211	ENSG00000132740	IGHMBP2	11	q13.3	68903842	68940602	0.434068	0.664239	0.892677	FALSE	FALSE
6212	ENSG00000075413	MARK3	14	q32.32	103385392	103503831	0.433623	0.664562	0.892801	FALSE	FALSE
6213	ENSG00000205090	TMEM240	1	p36.33	1535174	1540453	0.433549	0.664616	0.892801	FALSE	FALSE
6214	ENSG00000188211	NCR3LG1	11	p15.1	17351726	17377341	0.433518	0.664638	0.892801	FALSE	FALSE
6215	ENSG00000080608	PUM3	9	p24.2	2720469	2844241	0.433371	0.664745	0.892801	FALSE	FALSE
6216	ENSG00000156509	FBXO43	8	q22.2	100133360	100145800	0.433341	0.664767	0.892801	FALSE	FALSE
6217	ENSG00000100014	SPECC1L	22	q11.23	24270817	24417740	0.432815	0.665149	0.893095	FALSE	FALSE
6218	ENSG00000164346	NSA2	5	q13.3	74766991	74780113	0.432583	0.665318	0.893104	FALSE	FALSE
6219	ENSG00000197312	DDI2	1	p36.21	15617500	15669044	0.432371	0.665472	0.893105	FALSE	FALSE
6220	ENSG00000140931	CMTM3	16	q22.1	66603874	66613892	0.432315	0.665512	0.893105	FALSE	FALSE
6221	ENSG00000134748	PRPF38A	1	p32.3	52404564	52420839	0.43215	0.665633	0.893105	FALSE	FALSE
6222	ENSG00000167646	DNAAF3	19	q13.42	55158661	55166722	0.432069	0.665692	0.893105	FALSE	FALSE
6223	ENSG00000164647	STEAP1	7	q21.13	90154375	90164829	0.431348	0.666215	0.893686	FALSE	FALSE
6224	ENSG00000177453	NIM1K	5	p12	43192071	43280850	0.431233	0.666299	0.893686	FALSE	FALSE
6225	ENSG00000256053	APOPT1	14	q32.33	103562962	103607523	0.430912	0.666532	0.893839	FALSE	FALSE
6226	ENSG00000117862	TXNDC12	1	p32.3	52020131	52056171	0.430852	0.666576	0.893839	FALSE	FALSE
6227	ENSG00000145908	ZNF300	5	q33.1	150894392	150904983	0.430228	0.66703	0.894177	FALSE	FALSE
6228	ENSG00000118200	CAMSAP2	1	q32.1	200739558	200860704	0.430155	0.667083	0.894177	FALSE	FALSE
6229	ENSG00000205057	CLLU1OS	12	q22	92420094	92428148	0.430091	0.667129	0.894177	FALSE	FALSE
6230	ENSG00000064687	ABCA7	19	p13.3	1040101	1065572	0.430077	0.667139	0.894177	FALSE	FALSE
6231	ENSG00000107185	RGP1	9	p13.3	35749287	35758575	0.430037	0.667169	0.894177	FALSE	FALSE
6232	ENSG00000124466	LYPD3	19	q13.31	43460787	43465660	0.429848	0.667306	0.894177	FALSE	FALSE
6233	ENSG00000196565	HBG2	11	p15.4	5253190	5505605	0.429746	0.66738	0.894177	FALSE	FALSE
6234	ENSG00000133937	GSC	14	q32.13	94768216	94770230	0.429506	0.667555	0.894177	FALSE	FALSE
6235	ENSG00000196867	ZFP28	19	q13.43	56538948	56556810	0.428988	0.667932	0.894285	FALSE	FALSE
6236	ENSG00000089048	ESF1	20	p12.1	13714322	13784886	0.428603	0.668212	0.894285	FALSE	FALSE
6237	ENSG00000075340	ADD2	2	p13.3	70607618	70768225	0.428443	0.668328	0.894285	FALSE	FALSE
6238	ENSG00000172771	EFCAB12	3	q21.3	129401321	129428651	0.428376	0.668377	0.894285	FALSE	FALSE
6239	ENSG00000144837	PLA1A	3	q13.33	119597842	119629811	0.428252	0.668467	0.894285	FALSE	FALSE
6240	ENSG00000104870	FCGRT	19	q13.33	49506816	49526333	0.428149	0.668543	0.894285	FALSE	FALSE
6241	ENSG00000106608	URGCP	7	p13	43875894	43926411	0.427932	0.668701	0.89436	FALSE	FALSE
6242	ENSG00000155660	PDIA4	7	q36.1	149003062	149028641	0.42678	0.66954	0.894813	FALSE	FALSE
6243	ENSG00000088992	TESC	12	q24.22	117038923	117099479	0.426773	0.669545	0.894813	FALSE	FALSE
6244	ENSG00000132485	ZRANB2	1	p31.1	71063291	71081297	0.426725	0.66958	0.894813	FALSE	FALSE
6245	ENSG00000124440	HIF3A	19	q13.32	46297046	46343433	0.426609	0.669664	0.894813	FALSE	FALSE
6246	ENSG00000109083	IFT20	17	q11.2	28328325	28335489	0.426577	0.669688	0.894813	FALSE	FALSE
6247	ENSG00000174238	PITPNA	17	p13.3	1517718	1562816	0.426554	0.669704	0.894813	FALSE	FALSE
6248	ENSG00000139874	SSTR1	14	q21.1	38207999	38213067	0.426215	0.669951	0.894986	FALSE	FALSE
6249	ENSG00000160870	CYP3A7	7	q22.1	99684957	99735196	0.4258	0.670254	0.89511	FALSE	FALSE
6250	ENSG00000151322	NPAS3	14	q13.1	32934933	33804176	0.425688	0.670336	0.895146	FALSE	FALSE
6251	ENSG00000140511	HAPLN3	15	q26.1	88877288	88895626	0.425578	0.670416	0.89518	FALSE	FALSE
6252	ENSG00000120471	TP53AIP1	11	q24.3	128934731	128943399	0.425177	0.670707	0.895497	FALSE	FALSE
6253	ENSG00000158636	EMSY	11	q13.5	76444923	76553025	0.42487	0.670932	0.895577	FALSE	FALSE
6254	ENSG00000188493	C19orf54	19	q13.2	40740856	40751553	0.424869	0.670932	0.895577	FALSE	FALSE
6255	ENSG00000134508	CABLES1	18	q11.2	23134564	23260467	0.424385	0.671285	0.895578	FALSE	FALSE
6256	ENSG00000175548	ALG10B	12	q12	38316578	38329728	0.424368	0.671298	0.895578	FALSE	FALSE
6257	ENSG00000165119	HNRNPK	9	q21.32	83968083	83980616	0.424193	0.671425	0.895578	FALSE	FALSE
6258	ENSG00000145332	KLHL8	4	q22.1	87160103	87240314	0.424177	0.671437	0.895578	FALSE	FALSE
6259	ENSG00000104371	DKK4	8	p11.21	42374068	42377232	0.424059	0.671523	0.895578	FALSE	FALSE
6260	ENSG00000143643	TTC13	1	q42.2	230906243	230978875	0.424045	0.671533	0.895578	FALSE	FALSE
6261	ENSG00000122543	OCM	7	p22.1	5879827	5886362	0.42383	0.67169	0.895588	FALSE	FALSE
6262	ENSG00000169379	ARL13B	3	q11.1	93980139	94055668	0.423809	0.671705	0.895588	FALSE	FALSE
6263	ENSG00000101193	GID8	20	q13.33	62938119	62948475	0.423642	0.671827	0.895632	FALSE	FALSE
6264	ENSG00000135387	CAPRIN1	11	p13	34051683	34101156	0.423615	0.671847	0.895632	FALSE	FALSE
6265	ENSG00000183814	LIN9	1	q42.12	226231149	226309869	0.423336	0.67205	0.895672	FALSE	FALSE
6266	ENSG00000184014	DENND5A	11	p15.4	9138825	9265390	0.42327	0.672098	0.895672	FALSE	FALSE
6267	ENSG00000119541	VPS4B	18	q21.33	63389190	63422483	0.423166	0.672174	0.895672	FALSE	FALSE
6268	ENSG00000120451	SNX19	11	q25	130875436	130916509	0.423137	0.672196	0.895672	FALSE	FALSE
6269	ENSG00000161960	EIF4A1	17	p13.1	7572706	7579005	0.422823	0.672425	0.895892	FALSE	FALSE
6270	ENSG00000171135	JAGN1	3	p25.3	9890572	9894349	0.422649	0.672551	0.895988	FALSE	FALSE
6271	ENSG00000189001	SBSN	19	q13.12	35523367	35528351	0.422184	0.672891	0.896153	FALSE	FALSE
6272	ENSG00000163463	KRTCAP2	1	q22	155169408	155173475	0.42218	0.672894	0.896153	FALSE	FALSE
6273	ENSG00000243725	TTC4	1	p32.3	54715822	54742657	0.422088	0.672961	0.89617	FALSE	FALSE
6274	ENSG00000111537	IFNG	12	q15	68154768	68159747	0.421622	0.673301	0.896442	FALSE	FALSE
6275	ENSG00000216588	IGSF23	19	q13.31	44613630	44636781	0.421426	0.673444	0.896442	FALSE	FALSE
6276	ENSG00000163993	S100P	4	p16.1	6693069	6697170	0.421375	0.673482	0.896442	FALSE	FALSE
6277	ENSG00000058600	POLR3E	16	p12.2	22297375	22335103	0.420851	0.673864	0.896442	FALSE	FALSE
6278	ENSG00000146276	GABRR1	6	q15	89177501	89231278	0.420699	0.673975	0.896442	FALSE	FALSE
6279	ENSG00000167680	SEMA6B	19	p13.3	4542593	4559808	0.420327	0.674246	0.896442	FALSE	FALSE
6280	ENSG00000125817	CENPB	20	p13	3783851	3786690	0.420214	0.674329	0.896442	FALSE	FALSE
6281	ENSG00000124787	RPP40	6	p25.1	4994732	5004063	0.420015	0.674475	0.896442	FALSE	FALSE
6282	ENSG00000187118	CMC1	3	p24.1	28241584	28325142	0.41994	0.674529	0.896442	FALSE	FALSE
6283	ENSG00000053371	AKR7A2	1	p36.13	19303965	19312146	0.419899	0.674559	0.896442	FALSE	FALSE
6284	ENSG00000142513	ACP4	19	q13.33	50790415	50795224	0.41981	0.674625	0.896442	FALSE	FALSE
6285	ENSG00000164035	EMCN	4	q24	100395341	100880126	0.419473	0.67487	0.896442	FALSE	FALSE
6286	ENSG00000180626	ZNF594	17	p13.2	5179536	5191883	0.419442	0.674893	0.896442	FALSE	FALSE
6287	ENSG00000139190	VAMP1	12	p13.31	6462237	6470987	0.419349	0.674961	0.896442	FALSE	FALSE
6288	ENSG00000140932	CMTM2	16	q21	66579448	66588275	0.419051	0.675179	0.896548	FALSE	FALSE
6289	ENSG00000134830	C5AR2	19	q13.32	47332147	47347327	0.419045	0.675183	0.896548	FALSE	FALSE
6290	ENSG00000157214	STEAP2	7	q21.13	90167590	90238137	0.418928	0.675269	0.896548	FALSE	FALSE
6291	ENSG00000153303	FRMD1	6	q27	168053166	168101511	0.418827	0.675343	0.896574	FALSE	FALSE
6292	ENSG00000160214	RRP1	21	q22.3	43789513	43805293	0.418359	0.675685	0.896706	FALSE	FALSE
6293	ENSG00000146700	SSC4D	7	q11.23	76389334	76409695	0.418007	0.675942	0.896706	FALSE	FALSE
6294	ENSG00000117505	DR1	1	p22.1	93345888	93369498	0.417971	0.675968	0.896706	FALSE	FALSE
6295	ENSG00000152661	GJA1	6	q22.31	121435577	121449727	0.417621	0.676224	0.896706	FALSE	FALSE
6296	ENSG00000213903	LTB4R	14	q12	24311450	24318036	0.417568	0.676263	0.896706	FALSE	FALSE
6297	ENSG00000196653	ZNF502	3	p21.31	44712643	44723831	0.417281	0.676473	0.896844	FALSE	FALSE
6298	ENSG00000172830	SSH3	11	q13.2	67303448	67312607	0.416794	0.676829	0.897094	FALSE	FALSE
6299	ENSG00000149792	MRPL49	11	q13.1	65122183	65127371	0.416557	0.677002	0.897106	FALSE	FALSE
6300	ENSG00000100804	PSMB5	14	q11.2	23016543	23035230	0.416127	0.677317	0.897293	FALSE	FALSE
6301	ENSG00000134250	NOTCH2	1	p12	119911553	120069626	0.416121	0.677321	0.897293	FALSE	FALSE
6302	ENSG00000223609	HBD	11	p15.4	5232678	5243657	0.41599	0.677417	0.897293	FALSE	FALSE
6303	ENSG00000100191	SLC5A4	22	q12.3	32218476	32255341	0.415748	0.677594	0.897455	FALSE	FALSE
6304	ENSG00000177548	RABEP2	16	p11.2	28904421	28936526	0.415225	0.677977	0.897788	FALSE	FALSE
6305	ENSG00000166558	SLC38A8	16	q23.3	84009667	84042636	0.41518	0.67801	0.897788	FALSE	FALSE
6306	ENSG00000173614	NMNAT1	1	p36.22	9943428	9985501	0.414783	0.678301	0.898029	FALSE	FALSE
6307	ENSG00000138119	MYOF	10	q23.33	93306429	93482317	0.414353	0.678616	0.8983	FALSE	FALSE
6308	ENSG00000099785	MARCH2	19	p13.2	8413270	8439017	0.414177	0.678744	0.898325	FALSE	FALSE
6309	ENSG00000196415	PRTN3	19	p13.3	840960	848175	0.413984	0.678886	0.898368	FALSE	FALSE
6310	ENSG00000151779	NBAS	2	p24.3	15166909	15561330	0.413791	0.679027	0.898482	FALSE	FALSE
6311	ENSG00000122359	ANXA11	10	q22.3	80150889	80205572	0.413318	0.679374	0.898572	FALSE	FALSE
6312	ENSG00000104518	GSDMD	8	q24.3	143553207	143563062	0.412995	0.67961	0.898581	FALSE	FALSE
6313	ENSG00000132256	TRIM5	11	p15.4	5663557	5938619	0.41281	0.679746	0.898581	FALSE	FALSE
6314	ENSG00000145287	PLAC8	4	q21.22	83090048	83137075	0.412743	0.679795	0.898581	FALSE	FALSE
6315	ENSG00000128617	OPN1SW	7	q32.1	128772491	128775790	0.412469	0.679995	0.898675	FALSE	FALSE
6316	ENSG00000163611	SPICE1	3	q13.2	113442718	113515187	0.412141	0.680236	0.898721	FALSE	FALSE
6317	ENSG00000160838	LRRC71	1	q23.1	156920650	156933094	0.411955	0.680372	0.898721	FALSE	FALSE
6318	ENSG00000141646	SMAD4	18	q21.2	51028394	51085045	0.411847	0.680452	0.898721	FALSE	FALSE
6319	ENSG00000177125	ZBTB34	9	q33.3	126860665	126885878	0.411805	0.680483	0.898721	FALSE	FALSE
6320	ENSG00000116350	SRSF4	1	p35.3	29147743	29181987	0.411783	0.680499	0.898721	FALSE	FALSE
6321	ENSG00000102893	PHKB	16	q12.1	47461123	47701523	0.411371	0.680801	0.898938	FALSE	FALSE
6322	ENSG00000116729	WLS	1	p31.3	68098473	68233120	0.410964	0.681099	0.899119	FALSE	FALSE
6323	ENSG00000170956	CEACAM3	19	q13.2	41796437	41811553	0.410436	0.681486	0.899485	FALSE	FALSE
6324	ENSG00000157869	RAB28	4	p15.33	13361354	13484365	0.410202	0.681658	0.899625	FALSE	FALSE
6325	ENSG00000158158	CNNM4	2	q11.2	96760902	96811891	0.410137	0.681705	0.899625	FALSE	FALSE
6326	ENSG00000134086	VHL	3	p25.3	10141008	10152220	0.409994	0.68181	0.899625	FALSE	FALSE
6327	ENSG00000180043	FAM71E2	19	q13.42	55354908	55363260	0.409679	0.682041	0.89976	FALSE	FALSE
6328	ENSG00000149532	CPSF7	11	q12.2	61402641	61430031	0.40905	0.682503	0.899983	FALSE	FALSE
6329	ENSG00000161940	BCL6B	17	p13.1	7023020	7030290	0.408949	0.682577	0.899983	FALSE	FALSE
6330	ENSG00000157540	DYRK1A	21	q22.13	37365573	37526358	0.408522	0.682891	0.900009	FALSE	FALSE
6331	ENSG00000157211	CDCP2	1	p32.3	54132968	54153770	0.408179	0.683142	0.900009	FALSE	FALSE
6332	ENSG00000153902	LGI4	19	q13.12	35124513	35142451	0.408104	0.683197	0.900009	FALSE	FALSE
6333	ENSG00000160606	TLCD1	17	q11.2	28724348	28727935	0.40785	0.683384	0.900009	FALSE	FALSE
6334	ENSG00000123144	TRIR	19	p13.13	12730640	12734775	0.40735	0.683751	0.900009	FALSE	FALSE
6335	ENSG00000109332	UBE2D3	4	q24	102794383	102868896	0.407155	0.683894	0.900009	FALSE	FALSE
6336	ENSG00000130558	OLFM1	9	q34.3	135075422	135121179	0.407127	0.683915	0.900009	FALSE	FALSE
6337	ENSG00000086189	DIMT1	5	q12.1	62387254	62403939	0.406927	0.684061	0.90013	FALSE	FALSE
6338	ENSG00000188938	FAM120AOS	9	q22.31	93431441	93453592	0.406821	0.68414	0.900161	FALSE	FALSE
6339	ENSG00000185055	EFCAB10	7	q22.3	105565120	105600875	0.406547	0.684341	0.900353	FALSE	FALSE
6340	ENSG00000166997	CNPY4	7	q22.1	100119613	100125511	0.405947	0.684782	0.90049	FALSE	FALSE
6341	ENSG00000104964	AES	19	p13.3	3052910	3063107	0.405926	0.684797	0.90049	FALSE	FALSE
6342	ENSG00000182566	CLEC4G	19	p13.2	7728957	7733906	0.405644	0.685004	0.90049	FALSE	FALSE
6343	ENSG00000151693	ASAP2	2	p25.1	9206765	9405683	0.405485	0.685121	0.90049	FALSE	FALSE
6344	ENSG00000108375	RNF43	17	q22	58352500	58417595	0.405416	0.685172	0.90049	FALSE	FALSE
6345	ENSG00000180432	CYP8B1	3	p22.1	42856005	42876165	0.405405	0.68518	0.90049	FALSE	FALSE
6346	ENSG00000214063	TSPAN4	11	p15.5	842808	867116	0.405116	0.685392	0.90049	FALSE	FALSE
6347	ENSG00000124107	SLPI	20	q13.12	45252239	45254564	0.405094	0.685409	0.90049	FALSE	FALSE
6348	ENSG00000167085	PHB	17	q21.33	49404049	49414905	0.404789	0.685632	0.900573	FALSE	FALSE
6349	ENSG00000049883	PTCD2	5	q13.2	72320367	72368395	0.40474	0.685669	0.900573	FALSE	FALSE
6350	ENSG00000162571	TTLL10	1	p36.33	1173884	1197935	0.404628	0.685751	0.900573	FALSE	FALSE
6351	ENSG00000165702	GFI1B	9	q34.13	132944000	132991687	0.4046	0.685772	0.900573	FALSE	FALSE
6352	ENSG00000068976	PYGM	11	q13.1	64746389	64760297	0.404327	0.685972	0.900764	FALSE	FALSE
6353	ENSG00000170185	USP38	4	q31.21	143184917	143223830	0.404065	0.686165	0.900935	FALSE	FALSE
6354	ENSG00000083896	YTHDC1	4	q13.2	68310387	68350089	0.403678	0.68645	0.900953	FALSE	FALSE
6355	ENSG00000111790	FGFR1OP2	12	p11.23	26938383	26966650	0.403583	0.686519	0.900953	FALSE	FALSE
6356	ENSG00000134138	MEIS2	15	q14	36889204	37101299	0.403428	0.686634	0.900953	FALSE	FALSE
6357	ENSG00000156675	RAB11FIP1	8	p11.23	37858618	37899467	0.403417	0.686642	0.900953	FALSE	FALSE
6358	ENSG00000141401	IMPA2	18	p11.21	11981025	12030883	0.403298	0.686729	0.900965	FALSE	FALSE
6359	ENSG00000106636	YKT6	7	p13	44200968	44214294	0.402972	0.686969	0.901015	FALSE	FALSE
6360	ENSG00000125870	SNRPB2	20	p12.1	16729961	16742563	0.402743	0.687137	0.901015	FALSE	FALSE
6361	ENSG00000108187	PBLD	10	q21.3	68282660	68333049	0.402684	0.687181	0.901015	FALSE	FALSE
6362	ENSG00000204130	RUFY2	10	q21.3	68341107	68407294	0.402647	0.687208	0.901015	FALSE	FALSE
6363	ENSG00000239887	C1orf226	1	q23.3	162366908	162386818	0.402543	0.687284	0.901044	FALSE	FALSE
6364	ENSG00000121406	ZNF549	19	q13.43	57527325	57557542	0.402444	0.687358	0.901049	FALSE	FALSE
6365	ENSG00000145743	FBXL17	5	q21.3	107859035	108382098	0.402388	0.687399	0.901049	FALSE	FALSE
6366	ENSG00000062822	POLD1	19	q13.33	50384204	50418016	0.402108	0.687605	0.901173	FALSE	FALSE
6367	ENSG00000179832	MROH1	8	q24.3	144148016	144261940	0.401984	0.687696	0.901173	FALSE	FALSE
6368	ENSG00000160948	VPS28	8	q24.3	144423601	144428563	0.401961	0.687713	0.901173	FALSE	FALSE
6369	ENSG00000101236	RNF24	20	p13	3927309	4015582	0.401361	0.688155	0.901416	FALSE	FALSE
6370	ENSG00000124151	NCOA3	20	q13.12	47501902	47656877	0.400839	0.688539	0.901416	FALSE	FALSE
6371	ENSG00000104635	SLC39A14	8	p21.3	22367249	22434129	0.400829	0.688546	0.901416	FALSE	FALSE
6372	ENSG00000146282	RARS2	6	q15	87514378	87590003	0.400721	0.688626	0.901416	FALSE	FALSE
6373	ENSG00000159708	LRRC36	16	q22.1	67326798	67385203	0.400549	0.688752	0.901416	FALSE	FALSE
6374	ENSG00000129480	DTD2	14	q12	31446036	31457510	0.400258	0.688966	0.901416	FALSE	FALSE
6375	ENSG00000185838	GNB1L	22	q11.21	19783224	19854939	0.400087	0.689092	0.901416	FALSE	FALSE
6376	ENSG00000138356	AOX1	2	q33.1	200585868	200677064	0.40002	0.689142	0.901416	FALSE	FALSE
6377	ENSG00000084453	SLCO1A2	12	p12.1	21264600	21419594	0.400005	0.689153	0.901416	FALSE	FALSE
6378	ENSG00000101306	MYLK2	20	q11.21	31819308	31834689	0.399965	0.689182	0.901416	FALSE	FALSE
6379	ENSG00000157796	WDR19	4	p14	39182404	39285810	0.399947	0.689196	0.901416	FALSE	FALSE
6380	ENSG00000092850	TEKT2	1	p34.3	36084075	36088275	0.399637	0.689424	0.901416	FALSE	FALSE
6381	ENSG00000180318	ALX1	12	q21.31	85280107	85301784	0.399304	0.689669	0.901525	FALSE	FALSE
6382	ENSG00000165028	NIPSNAP3B	9	q31.1	104764157	104777457	0.399207	0.689741	0.901525	FALSE	FALSE
6383	ENSG00000092330	TINF2	14	q12	24239643	24242674	0.399074	0.689839	0.901525	FALSE	FALSE
6384	ENSG00000100926	TM9SF1	14	q12	24189143	24195687	0.399057	0.689851	0.901525	FALSE	FALSE
6385	ENSG00000142856	ITGB3BP	1	p31.3	63440770	63593721	0.398928	0.689946	0.901577	FALSE	FALSE
6386	ENSG00000154813	DPH3	3	p25.1	16257978	16264972	0.398637	0.690161	0.901627	FALSE	FALSE
6387	ENSG00000168356	SCN11A	3	p22.2	38845769	38950561	0.398309	0.690402	0.901627	FALSE	FALSE
6388	ENSG00000175894	TSPEAR	21	q22.3	44497892	44711580	0.39819	0.69049	0.901627	FALSE	FALSE
6389	ENSG00000174844	DNAH12	3	p14.3	57293699	57544344	0.398174	0.690502	0.901627	FALSE	FALSE
6390	ENSG00000197044	ZNF441	19	p13.2	11767000	11784078	0.398053	0.690591	0.901627	FALSE	FALSE
6391	ENSG00000206069	TMEM211	22	q11.23	24934954	24946695	0.397874	0.690723	0.901658	FALSE	FALSE
6392	ENSG00000168792	ABHD15	17	q11.2	29560547	29567137	0.397686	0.690861	0.901722	FALSE	FALSE
6393	ENSG00000177830	CHID1	11	p15.5	867860	915058	0.397514	0.690989	0.90179	FALSE	FALSE
6394	ENSG00000162086	ZNF75A	16	p13.3	3305406	3318852	0.397367	0.691097	0.901859	FALSE	FALSE
6395	ENSG00000143630	HCN3	1	q22	155277583	155289848	0.397154	0.691254	0.901906	FALSE	FALSE
6396	ENSG00000177868	SVBP	1	p34.2	42807052	42817252	0.396983	0.69138	0.901906	FALSE	FALSE
6397	ENSG00000132704	FCRL2	1	q23.1	157745733	157777132	0.396768	0.691539	0.901906	FALSE	FALSE
6398	ENSG00000206559	ZCWPW2	3	p24.1	28349146	28538122	0.396699	0.691589	0.901906	FALSE	FALSE
6399	ENSG00000142089	IFITM3	11	p15.5	319669	327537	0.396598	0.691664	0.901906	FALSE	FALSE
6400	ENSG00000130758	MAP3K10	19	q13.2	40191744	40215575	0.396491	0.691743	0.901913	FALSE	FALSE
6401	ENSG00000091181	IL5RA	3	p26.2	3066326	3126613	0.396089	0.692039	0.902082	FALSE	FALSE
6402	ENSG00000122417	ODF2L	1	p22.3	86346824	86396342	0.396016	0.692093	0.902082	FALSE	FALSE
6403	ENSG00000107872	FBXL15	10	q24.32	102419189	102423136	0.395883	0.692191	0.902138	FALSE	FALSE
6404	ENSG00000132507	EIF5A	17	p13.1	7306999	7312463	0.395386	0.692558	0.902228	FALSE	FALSE
6405	ENSG00000197223	C1D	2	p14	68041130	68110948	0.395011	0.692835	0.902228	FALSE	FALSE
6406	ENSG00000121067	SPOP	17	q21.33	49598884	49678234	0.394907	0.692912	0.902228	FALSE	FALSE
6407	ENSG00000189366	ALG1L	3	q21.2	125929275	125937039	0.394599	0.693139	0.902228	FALSE	FALSE
6408	ENSG00000175309	PHYKPL	5	q35.3	178208497	178232791	0.394575	0.693156	0.902228	FALSE	FALSE
6409	ENSG00000165997	ARL5B	10	p12.31	18659405	18681639	0.394365	0.693311	0.902228	FALSE	FALSE
6410	ENSG00000168005	SPINDOC	11	q13.1	63813388	63827718	0.394342	0.693329	0.902228	FALSE	FALSE
6411	ENSG00000114416	FXR1	3	q26.33	180868141	180982753	0.394291	0.693366	0.902228	FALSE	FALSE
6412	ENSG00000134247	PTGFRN	1	p13.1	116910057	116990358	0.394099	0.693508	0.902228	FALSE	FALSE
6413	ENSG00000065054	SLC9A3R2	16	p13.3	2025356	2039026	0.394012	0.693572	0.902228	FALSE	FALSE
6414	ENSG00000099622	CIRBP	19	p13.3	1259384	1274880	0.393709	0.693796	0.902228	FALSE	FALSE
6415	ENSG00000131951	LRRC9	14	q23.1	59919713	60063559	0.393623	0.69386	0.902228	FALSE	FALSE
6416	ENSG00000102760	RGCC	13	q14.11	41457559	41470882	0.393411	0.694016	0.902292	FALSE	FALSE
6417	ENSG00000176102	CSTF3	11	p13	33077188	33162371	0.393303	0.694096	0.902324	FALSE	FALSE
6418	ENSG00000121897	LIAS	4	p14	39458587	39485109	0.393046	0.694285	0.902428	FALSE	FALSE
6419	ENSG00000164167	LSM6	4	q31.22	146175685	146200000	0.392688	0.69455	0.902629	FALSE	FALSE
6420	ENSG00000185585	OLFML2A	9	q33.3	124777158	124814885	0.392387	0.694772	0.902674	FALSE	FALSE
6421	ENSG00000259112	NDUFC2-KCTD14	11	q14.1	78016971	78079865	0.391374	0.695521	0.902844	FALSE	FALSE
6422	ENSG00000197580	BCO2	11	q23.1	112175467	112224699	0.391303	0.695573	0.902844	FALSE	FALSE
6423	ENSG00000171960	PPIH	1	p34.2	42658425	42676758	0.391149	0.695687	0.902844	FALSE	FALSE
6424	ENSG00000014164	ZC3H3	8	q24.3	143437655	143541453	0.391142	0.695692	0.902844	FALSE	FALSE
6425	ENSG00000166851	PLK1	16	p12.2	23677656	23690367	0.391137	0.695696	0.902844	FALSE	FALSE
6426	ENSG00000181617	FDCSP	4	q13.3	70226071	70235252	0.390535	0.696141	0.903192	FALSE	FALSE
6427	ENSG00000186517	ARHGAP30	1	q23.3	161046946	161069970	0.390102	0.696461	0.903251	FALSE	FALSE
6428	ENSG00000185101	ANO9	11	p15.5	417933	442011	0.389928	0.69659	0.903277	FALSE	FALSE
6429	ENSG00000213996	TM6SF2	19	p13.11	19264364	19273391	0.389713	0.696749	0.903345	FALSE	FALSE
6430	ENSG00000183196	CHST6	16	q23.1	75472052	75495445	0.3897	0.696758	0.903345	FALSE	FALSE
6431	ENSG00000136068	FLNB	3	p14.3	58008400	58172251	0.389631	0.69681	0.903345	FALSE	FALSE
6432	ENSG00000133935	ERG28	14	q24.3	75649791	75661189	0.389435	0.696954	0.903461	FALSE	FALSE
6433	ENSG00000185880	TRIM69	15	q21.1	44728988	44767829	0.388968	0.6973	0.903739	FALSE	FALSE
6434	ENSG00000183520	UTP11	1	p34.3	38009258	38024824	0.388852	0.697386	0.903739	FALSE	FALSE
6435	ENSG00000115504	EHBP1	2	p15	62673851	63046487	0.388787	0.697434	0.903739	FALSE	FALSE
6436	ENSG00000129204	USP6	17	p13.2	5116438	5175034	0.388624	0.697554	0.903739	FALSE	FALSE
6437	ENSG00000196663	TECPR2	14	q32.31	102362963	102502481	0.388475	0.697664	0.903739	FALSE	FALSE
6438	ENSG00000095777	MYO3A	10	p12.1	25934071	26212536	0.388396	0.697723	0.903744	FALSE	FALSE
6439	ENSG00000268614	AC008878.2	19	p13.2	7533595	7540059	0.38818	0.697883	0.903808	FALSE	FALSE
6440	ENSG00000187997	C17orf99	17	q25.3	78146353	78166177	0.387902	0.698088	0.903893	FALSE	FALSE
6441	ENSG00000172340	SUCLG2	3	p14.1	67360460	67654614	0.387584	0.698324	0.903893	FALSE	FALSE
6442	ENSG00000177694	NAALADL2	3	q26.31	174438573	175810552	0.38747	0.698408	0.903893	FALSE	FALSE
6443	ENSG00000166337	TAF10	11	p15.4	6606296	6612667	0.38742	0.698446	0.903893	FALSE	FALSE
6444	ENSG00000267120	AD000671.2	19	q13.12	35739252	35745432	0.387282	0.698548	0.903954	FALSE	FALSE
6445	ENSG00000175564	UCP3	11	q13.4	74000281	74009435	0.387124	0.698665	0.903955	FALSE	FALSE
6446	ENSG00000184347	SLIT3	5	q35.1	168661733	169301129	0.387117	0.69867	0.903955	FALSE	FALSE
6447	ENSG00000141505	ASGR1	17	p13.1	7173431	7179564	0.386729	0.698957	0.903955	FALSE	FALSE
6448	ENSG00000124256	ZBP1	20	q13.31	57603846	57620576	0.386721	0.698963	0.903955	FALSE	FALSE
6449	ENSG00000205832	C16orf96	16	p13.3	4556490	4600714	0.386582	0.699066	0.903955	FALSE	FALSE
6450	ENSG00000069345	DNAJA2	16	q11.2	46955362	46973788	0.38653	0.699104	0.903955	FALSE	FALSE
6451	ENSG00000180549	FUT7	9	q34.3	137030174	137033010	0.386461	0.699155	0.903955	FALSE	FALSE
6452	ENSG00000167434	CA4	17	q23.1	60149936	60170899	0.385842	0.699614	0.90434	FALSE	FALSE
6453	ENSG00000163697	APBB2	4	p13	40810027	41216714	0.385723	0.699702	0.90434	FALSE	FALSE
6454	ENSG00000164168	TMEM184C	4	q31.23	147617383	147672044	0.385388	0.69995	0.904409	FALSE	FALSE
6455	ENSG00000160285	LSS	21	q22.3	46188141	46228824	0.385124	0.700146	0.904456	FALSE	FALSE
6456	ENSG00000088247	KHSRP	19	p13.3	6413348	6424794	0.385065	0.700189	0.904456	FALSE	FALSE
6457	ENSG00000107890	ANKRD26	10	p12.1	26991914	27100498	0.384735	0.700433	0.904681	FALSE	FALSE
6458	ENSG00000144331	ZNF385B	2	q31.3	179441982	179861505	0.384133	0.70088	0.905073	FALSE	FALSE
6459	ENSG00000130513	GDF15	19	p13.11	18374731	18389176	0.384028	0.700958	0.905073	FALSE	FALSE
6460	ENSG00000101405	OXT	20	p13	3071620	3072517	0.383945	0.701019	0.905081	FALSE	FALSE
6461	ENSG00000178053	MLF1	3	q25.32	158571163	158607252	0.383719	0.701187	0.905122	FALSE	FALSE
6462	ENSG00000117118	SDHB	1	p36.13	17018722	17054170	0.383678	0.701217	0.905122	FALSE	FALSE
6463	ENSG00000165526	RPUSD4	11	q24.2	126202094	126211692	0.383215	0.70156	0.90528	FALSE	FALSE
6464	ENSG00000112599	GUCA1B	6	p21.1	42184401	42194916	0.383083	0.701658	0.905335	FALSE	FALSE
6465	ENSG00000173992	CCS	11	q13.2	66592821	66606019	0.382622	0.702	0.905484	FALSE	FALSE
6466	ENSG00000171812	COL8A2	1	p34.3	36095236	36125220	0.382467	0.702115	0.905484	FALSE	FALSE
6467	ENSG00000267001	AC006538.2	19	p13.3	2717769	2740048	0.382406	0.70216	0.905484	FALSE	FALSE
6468	ENSG00000104814	MAP4K1	19	q13.2	38587641	38618882	0.382327	0.702219	0.905488	FALSE	FALSE
6469	ENSG00000166596	CFAP52	17	p13.1	9576627	9643459	0.382213	0.702303	0.905503	FALSE	FALSE
6470	ENSG00000205659	LIN52	14	q24.3	74084796	74201235	0.382163	0.70234	0.905503	FALSE	FALSE
6471	ENSG00000100721	TCL1A	14	q32.13	95709967	95714196	0.381958	0.702492	0.905576	FALSE	FALSE
6472	ENSG00000146070	PLA2G7	6	p12.3	46704201	46735693	0.381863	0.702563	0.905576	FALSE	FALSE
6473	ENSG00000172020	GAP43	3	q13.31	115623324	115721490	0.381734	0.702659	0.905606	FALSE	FALSE
6474	ENSG00000108591	DRG2	17	p11.2	18087886	18107971	0.381535	0.702806	0.905675	FALSE	FALSE
6475	ENSG00000135094	SDS	12	q24.13	113392445	113426301	0.381406	0.702902	0.905728	FALSE	FALSE
6476	ENSG00000175193	PARL	3	q27.1	183829271	183884933	0.381243	0.703023	0.905741	FALSE	FALSE
6477	ENSG00000134072	CAMK1	3	p25.3	9757342	9769992	0.38084	0.703322	0.90579	FALSE	FALSE
6478	ENSG00000100033	PRODH	22	q11.21	18912777	18936553	0.38033	0.703701	0.905998	FALSE	FALSE
6479	ENSG00000212124	TAS2R19	12	p13.2	11021619	11022620	0.380304	0.70372	0.905998	FALSE	FALSE
6480	ENSG00000182774	RPS17	15	q25.2	82536750	82540564	0.380139	0.703842	0.90605	FALSE	FALSE
6481	ENSG00000068097	HEATR6	17	q23.1	60043194	60078931	0.380081	0.703885	0.90605	FALSE	FALSE
6482	ENSG00000143811	PYCR2	1	q42.12	225919877	225924340	0.379952	0.703981	0.90605	FALSE	FALSE
6483	ENSG00000146373	RNF217	6	q22.31	124962545	125092633	0.379824	0.704076	0.906101	FALSE	FALSE
6484	ENSG00000176293	ZNF135	19	q13.43	58059239	58086310	0.379746	0.704134	0.906105	FALSE	FALSE
6485	ENSG00000198680	TUSC1	9	p21.2	25676389	25678440	0.379571	0.704264	0.906148	FALSE	FALSE
6486	ENSG00000166971	AKTIP	16	q12.2	53491040	53504411	0.379468	0.704341	0.906148	FALSE	FALSE
6487	ENSG00000186714	CCDC73	11	p13	32602246	32794658	0.379301	0.704464	0.906174	FALSE	FALSE
6488	ENSG00000188641	DPYD	1	p21.3	97077743	97995000	0.37915	0.704577	0.906248	FALSE	FALSE
6489	ENSG00000172977	KAT5	11	q13.1	65711996	65719604	0.378752	0.704872	0.906556	FALSE	FALSE
6490	ENSG00000133835	HSD17B4	5	q23.1	119452443	119637199	0.378405	0.70513	0.906557	FALSE	FALSE
6491	ENSG00000136628	EPRS	1	q41	219968601	220046658	0.37808	0.705371	0.906557	FALSE	FALSE
6492	ENSG00000115993	TRAK2	2	q33.1	201377207	201451579	0.37798	0.705446	0.906557	FALSE	FALSE
6493	ENSG00000188293	IGFL1	19	q13.32	46229752	46231243	0.377778	0.705595	0.906557	FALSE	FALSE
6494	ENSG00000126460	PRRG2	19	q13.33	49580646	49591015	0.377701	0.705652	0.906557	FALSE	FALSE
6495	ENSG00000134452	FBH1	10	p15.1	5890203	5937594	0.377688	0.705663	0.906557	FALSE	FALSE
6496	ENSG00000110002	VWA5A	11	q24.2	124115362	124147721	0.377238	0.705996	0.906557	FALSE	FALSE
6497	ENSG00000205038	PKHD1L1	8	q23.1	109362477	109530330	0.377126	0.70608	0.906557	FALSE	FALSE
6498	ENSG00000179163	FUCA1	1	p36.11	23845077	23868294	0.377041	0.706143	0.906557	FALSE	FALSE
6499	ENSG00000159882	ZNF230	19	q13.31	44002948	44013926	0.376911	0.70624	0.906557	FALSE	FALSE
6500	ENSG00000128322	IGLL1	22	q11.23	23573125	23580308	0.376735	0.706371	0.906557	FALSE	FALSE
6501	ENSG00000176927	EFCAB5	17	q11.2	29929200	30108452	0.376548	0.70651	0.906557	FALSE	FALSE
6502	ENSG00000108828	VAT1	17	q21.31	43014605	43025123	0.376547	0.70651	0.906557	FALSE	FALSE
6503	ENSG00000166265	CYYR1	21	q21.3	26466209	26573284	0.376309	0.706687	0.906557	FALSE	FALSE
6504	ENSG00000168676	KCTD19	16	q22.1	67289428	67326763	0.376149	0.706806	0.906557	FALSE	FALSE
6505	ENSG00000137936	BCAR3	1	p22.1	93561786	93847150	0.376109	0.706836	0.906557	FALSE	FALSE
6506	ENSG00000175029	CTBP2	10	q26.13	124984317	125161170	0.37605	0.706879	0.906557	FALSE	FALSE
6507	ENSG00000124813	RUNX2	6	p21.1	45328157	45664349	0.376034	0.706892	0.906557	FALSE	FALSE
6508	ENSG00000113851	CRBN	3	p26.2	3144628	3179727	0.376025	0.706899	0.906557	FALSE	FALSE
6509	ENSG00000141052	MYOCD	17	p12	12665890	12768949	0.375964	0.706944	0.906557	FALSE	FALSE
6510	ENSG00000185551	NR2F2	15	q26.2	96325938	96340263	0.375917	0.706979	0.906557	FALSE	FALSE
6511	ENSG00000160404	TOR2A	9	q34.11	127731524	127735317	0.375892	0.706997	0.906557	FALSE	FALSE
6512	ENSG00000187257	RSBN1L	7	q11.23	77696443	77783022	0.375565	0.70724	0.90671	FALSE	FALSE
6513	ENSG00000177728	TMEM94	17	q25.1	75441159	75500090	0.375539	0.70726	0.90671	FALSE	FALSE
6514	ENSG00000204020	LIPN	10	q23.31	88761406	88778242	0.374825	0.70779	0.906988	FALSE	FALSE
6515	ENSG00000143314	MRPL24	1	q23.1	156737303	156741590	0.373575	0.708721	0.906988	FALSE	FALSE
6516	ENSG00000184497	TMEM255B	13	q34	113759240	113816995	0.373487	0.708786	0.906988	FALSE	FALSE
6517	ENSG00000169122	FAM110B	8	q12.1	57994509	58204279	0.373453	0.708812	0.906988	FALSE	FALSE
6518	ENSG00000213085	CFAP45	1	q23.2	159872364	159900163	0.373374	0.70887	0.906988	FALSE	FALSE
6519	ENSG00000215475	SIAH3	13	q14.13	45777243	45851736	0.373339	0.708896	0.906988	FALSE	FALSE
6520	ENSG00000164266	SPINK1	5	q32	147824568	147831786	0.372811	0.709289	0.906988	FALSE	FALSE
6521	ENSG00000105258	POLR2I	19	q13.12	36113710	36115346	0.372494	0.709525	0.906988	FALSE	FALSE
6522	ENSG00000125734	GPR108	19	p13.3	6729914	6737603	0.372472	0.709541	0.906988	FALSE	FALSE
6523	ENSG00000101282	RSPO4	20	p13	958452	1002264	0.372468	0.709544	0.906988	FALSE	FALSE
6524	ENSG00000157778	PSMG3	7	p22.3	1567330	1571005	0.372463	0.709548	0.906988	FALSE	FALSE
6525	ENSG00000249773	AC092647.5	7	p11.2	55887277	55955239	0.372388	0.709604	0.906988	FALSE	FALSE
6526	ENSG00000164199	ADGRV1	5	q14.3	90529344	91164437	0.372387	0.709605	0.906988	FALSE	FALSE
6527	ENSG00000032444	PNPLA6	19	p13.2	7534004	7561764	0.372372	0.709616	0.906988	FALSE	FALSE
6528	ENSG00000100994	PYGB	20	p11.21	25248069	25298014	0.372066	0.709844	0.906988	FALSE	FALSE
6529	ENSG00000163472	TMEM79	1	q22	156282935	156293185	0.372065	0.709845	0.906988	FALSE	FALSE
6530	ENSG00000105372	RPS19	19	q13.2	41859918	41872926	0.371793	0.710047	0.906988	FALSE	FALSE
6531	ENSG00000163412	EIF4E3	3	p13	71675416	71754773	0.371708	0.71011	0.906988	FALSE	FALSE
6532	ENSG00000171217	CLDN20	6	q25.3	155264013	155276548	0.371658	0.710147	0.906988	FALSE	FALSE
6533	ENSG00000105983	LMBR1	7	q36.3	156668946	156893230	0.371626	0.710171	0.906988	FALSE	FALSE
6534	ENSG00000170191	NANP	20	p11.21	25612935	25624175	0.371473	0.710285	0.906988	FALSE	FALSE
6535	ENSG00000076108	BAZ2A	12	q13.3	56595596	56636816	0.371326	0.710395	0.906988	FALSE	FALSE
6536	ENSG00000116704	SLC35D1	1	p31.3	66999332	67054099	0.371294	0.710419	0.906988	FALSE	FALSE
6537	ENSG00000136514	RTP4	3	q27.3	187368332	187372076	0.371194	0.710493	0.906988	FALSE	FALSE
6538	ENSG00000270011	ZNF559-ZNF177	19	p13.2	9324174	9382617	0.371122	0.710547	0.906988	FALSE	FALSE
6539	ENSG00000063244	U2AF2	19	q13.42	55654146	55674715	0.370992	0.710643	0.906988	FALSE	FALSE
6540	ENSG00000162378	ZYG11B	1	p32.3	52726467	52827342	0.370981	0.710651	0.906988	FALSE	FALSE
6541	ENSG00000173200	PARP15	3	q21.1	122577602	122639047	0.370936	0.710685	0.906988	FALSE	FALSE
6542	ENSG00000106588	PSMA2	7	p14.1	42916857	42932223	0.370642	0.710904	0.907188	FALSE	FALSE
6543	ENSG00000092108	SCFD1	14	q12	30622112	30735812	0.370531	0.710987	0.907188	FALSE	FALSE
6544	ENSG00000148344	PTGES	9	q34.11	129738331	129753047	0.370482	0.711023	0.907188	FALSE	FALSE
6545	ENSG00000152558	TMEM123	11	q22.2	102396332	102470384	0.370428	0.711064	0.907188	FALSE	FALSE
6546	ENSG00000134253	TRIM45	1	p13.1	117111060	117122587	0.370295	0.711163	0.907245	FALSE	FALSE
6547	ENSG00000168938	PPIC	5	q23.2	123023250	123036741	0.370056	0.711341	0.907401	FALSE	FALSE
6548	ENSG00000066697	MSANTD3	9	q31.1	100427156	100451711	0.369707	0.7116	0.907591	FALSE	FALSE
6549	ENSG00000163630	SYNPR	3	p14.2	63228315	63616921	0.369555	0.711714	0.907653	FALSE	FALSE
6550	ENSG00000047457	CP	3	q25.1	149162410	149222055	0.369493	0.71176	0.907653	FALSE	FALSE
6551	ENSG00000169442	CD52	1	p36.11	26317957	26320523	0.369289	0.711913	0.907729	FALSE	FALSE
6552	ENSG00000170465	KRT6C	12	q13.13	52468516	52473785	0.369265	0.71193	0.907729	FALSE	FALSE
6553	ENSG00000105171	POP4	19	q12	29604017	29617237	0.369173	0.711999	0.907746	FALSE	FALSE
6554	ENSG00000089116	LHX5	12	q24.13	113462034	113472280	0.368936	0.712175	0.907759	FALSE	FALSE
6555	ENSG00000095370	SH2D3C	9	q34.11	127738317	127778741	0.368615	0.712415	0.90787	FALSE	FALSE
6556	ENSG00000151079	KCNA6	12	p13.32	4809176	4813412	0.368328	0.712629	0.90787	FALSE	FALSE
6557	ENSG00000143401	ANP32E	1	q21.2	150218417	150236156	0.368184	0.712736	0.90787	FALSE	FALSE
6558	ENSG00000256436	TAS2R31	12	p13.2	11030387	11031407	0.36792	0.712933	0.90787	FALSE	FALSE
6559	ENSG00000197930	ERO1A	14	q22.1	52639916	52695900	0.367837	0.712995	0.90787	FALSE	FALSE
6560	ENSG00000103274	NUBP1	16	p13.13	10743786	10769351	0.367822	0.713006	0.90787	FALSE	FALSE
6561	ENSG00000198092	TMPRSS11F	4	q13.2	68053198	68129880	0.367692	0.713103	0.90787	FALSE	FALSE
6562	ENSG00000008324	SS18L2	3	p22.1	42581840	42595114	0.367589	0.71318	0.90787	FALSE	FALSE
6563	ENSG00000129595	EPB41L4A	5	q22.2	112142441	112419316	0.367482	0.71326	0.90787	FALSE	FALSE
6564	ENSG00000153233	PTPRR	12	q15	70638073	70920843	0.367118	0.713531	0.90787	FALSE	FALSE
6565	ENSG00000148225	WDR31	9	q32	113313222	113340298	0.367018	0.713606	0.90787	FALSE	FALSE
6566	ENSG00000131759	RARA	17	q21.2	40309192	40357643	0.366972	0.71364	0.90787	FALSE	FALSE
6567	ENSG00000157193	LRP8	1	p32.3	53242364	53328070	0.366754	0.713803	0.90787	FALSE	FALSE
6568	ENSG00000182472	CAPN12	19	q13.2	38730187	38769904	0.366439	0.714038	0.90787	FALSE	FALSE
6569	ENSG00000153162	BMP6	6	p24.3	7726797	7881422	0.366366	0.714092	0.90787	FALSE	FALSE
6570	ENSG00000007944	MYLIP	6	p22.3	16129125	16148248	0.366291	0.714148	0.90787	FALSE	FALSE
6571	ENSG00000037757	MRI1	19	p13.13	13764532	13774282	0.365809	0.714508	0.908049	FALSE	FALSE
6572	ENSG00000173567	ADGRF3	2	p23.3	26308173	26346817	0.365802	0.714513	0.908049	FALSE	FALSE
6573	ENSG00000248333	CDK11B	1	p36.33	1635227	1659012	0.365383	0.714825	0.908067	FALSE	FALSE
6574	ENSG00000134575	ACP2	11	p11.2	47239302	47248906	0.365193	0.714967	0.908067	FALSE	FALSE
6575	ENSG00000132680	KHDC4	1	q22	155913043	155934400	0.365048	0.715076	0.908067	FALSE	FALSE
6576	ENSG00000182150	ERCC6L2	9	q22.32	95875701	96014571	0.364999	0.715112	0.908067	FALSE	FALSE
6577	ENSG00000100997	ABHD12	20	p11.21	25294743	25390983	0.364782	0.715274	0.908067	FALSE	FALSE
6578	ENSG00000134343	ANO3	11	p14.2	26309599	26663288	0.364668	0.715359	0.908067	FALSE	FALSE
6579	ENSG00000172663	TMEM134	11	q13.2	67461710	67469272	0.364525	0.715466	0.908067	FALSE	FALSE
6580	ENSG00000006638	TBXA2R	19	p13.3	3594506	3606840	0.364387	0.715569	0.908067	FALSE	FALSE
6581	ENSG00000165102	HGSNAT	8	p11.21	43140455	43202855	0.364215	0.715697	0.908067	FALSE	FALSE
6582	ENSG00000175764	TTLL11	9	q33.2	121821928	122093606	0.364062	0.715812	0.908067	FALSE	FALSE
6583	ENSG00000124469	CEACAM8	19	q13.2	42580241	42595055	0.363935	0.715906	0.908067	FALSE	FALSE
6584	ENSG00000185187	SIGIRR	11	p15.5	405716	417455	0.363589	0.716165	0.908325	FALSE	FALSE
6585	ENSG00000114019	AMOTL2	3	q22.2	134355874	134375479	0.363326	0.716361	0.908489	FALSE	FALSE
6586	ENSG00000143409	MINDY1	1	q21.3	150996086	151008375	0.363266	0.716406	0.908489	FALSE	FALSE
6587	ENSG00000185069	KRT76	12	q13.13	52768155	52777345	0.363039	0.716576	0.90849	FALSE	FALSE
6588	ENSG00000198668	CALM1	14	q32.11	90396502	90408261	0.363008	0.716599	0.90849	FALSE	FALSE
6589	ENSG00000029534	ANK1	8	p11.21	41653220	41896762	0.362292	0.717134	0.908645	FALSE	FALSE
6590	ENSG00000116819	TFAP2E	1	p34.3	35573370	35595328	0.362169	0.717226	0.908645	FALSE	FALSE
6591	ENSG00000188313	PLSCR1	3	q24	146515180	146544864	0.362084	0.717289	0.908645	FALSE	FALSE
6592	ENSG00000091844	RGS17	6	q25.2	153004459	153131249	0.362083	0.71729	0.908645	FALSE	FALSE
6593	ENSG00000146216	TTBK1	6	p21.1	43243680	43288259	0.362064	0.717304	0.908645	FALSE	FALSE
6594	ENSG00000213782	DDX47	12	p13.1	12813316	12829981	0.361812	0.717492	0.908752	FALSE	FALSE
6595	ENSG00000183762	KREMEN1	22	q12.1	29073078	29168333	0.361689	0.717585	0.908752	FALSE	FALSE
6596	ENSG00000164879	CA3	8	q21.2	85373436	85449040	0.361636	0.717624	0.908752	FALSE	FALSE
6597	ENSG00000103485	QPRT	16	p11.2	29679008	29698699	0.361429	0.717779	0.908794	FALSE	FALSE
6598	ENSG00000187840	EIF4EBP1	8	p11.23	38030341	38060365	0.36128	0.71789	0.908794	FALSE	FALSE
6599	ENSG00000163626	COX18	4	q13.3	73052362	73069755	0.360994	0.718104	0.908955	FALSE	FALSE
6600	ENSG00000178307	TMEM11	17	p11.2	21197280	21214624	0.360758	0.71828	0.909038	FALSE	FALSE
6601	ENSG00000127220	ABHD8	19	p13.11	17292131	17310236	0.359849	0.71896	0.909447	FALSE	FALSE
6602	ENSG00000105402	NAPA	19	q13.33	47487637	47515240	0.359584	0.719158	0.909447	FALSE	FALSE
6603	ENSG00000136463	TACO1	17	q23.3	63600872	63608365	0.359504	0.719218	0.909453	FALSE	FALSE
6604	ENSG00000109775	UFSP2	4	q35.1	185399540	185425985	0.358996	0.719598	0.909722	FALSE	FALSE
6605	ENSG00000149269	PAK1	11	q14.1	77321707	77474635	0.358658	0.719851	0.909882	FALSE	FALSE
6606	ENSG00000164588	HCN1	5	p12	45254950	45696498	0.358604	0.719891	0.909882	FALSE	FALSE
6607	ENSG00000178694	NSUN3	3	q11.2	94062916	94128545	0.35833	0.720096	0.909902	FALSE	FALSE
6608	ENSG00000174721	FGFBP3	10	q23.32	91906589	91909483	0.358287	0.720129	0.909902	FALSE	FALSE
6609	ENSG00000166398	KIAA0355	19	q13.11	34254537	34355586	0.358092	0.720274	0.909998	FALSE	FALSE
6610	ENSG00000087274	ADD1	4	p16.3	2843857	2930076	0.357288	0.720876	0.910447	FALSE	FALSE
6611	ENSG00000104714	ERICH1	8	p23.3	614746	738106	0.356969	0.721115	0.910586	FALSE	FALSE
6612	ENSG00000184507	NUTM1	15	q14	34343315	34357737	0.356673	0.721337	0.910614	FALSE	FALSE
6613	ENSG00000067533	RRP15	1	q41	218285287	218337983	0.356648	0.721355	0.910614	FALSE	FALSE
6614	ENSG00000100201	DDX17	22	q13.1	38483440	38507660	0.355546	0.722181	0.911011	FALSE	FALSE
6615	ENSG00000165060	FXN	9	q21.11	69035259	69120427	0.355544	0.722182	0.911011	FALSE	FALSE
6616	ENSG00000151552	QDPR	4	p15.32	17460261	17512234	0.355481	0.722229	0.911011	FALSE	FALSE
6617	ENSG00000158092	NCK1	3	q22.3	136862208	136949823	0.355139	0.722485	0.911264	FALSE	FALSE
6618	ENSG00000101049	SGK2	20	q13.12	43558968	43588237	0.354817	0.722727	0.911411	FALSE	FALSE
6619	ENSG00000151576	QTRT2	3	q13.31	114005833	114088422	0.354586	0.722899	0.911498	FALSE	FALSE
6620	ENSG00000138085	ATRAID	2	p23.3	27212027	27217178	0.354344	0.723081	0.911504	FALSE	FALSE
6621	ENSG00000036530	CYP46A1	14	q32.2	99684304	99727301	0.354072	0.723285	0.911571	FALSE	FALSE
6622	ENSG00000185019	UBOX5	20	p13	3107573	3160196	0.353818	0.723475	0.911741	FALSE	FALSE
6623	ENSG00000161091	MFSD12	19	p13.3	3538261	3574290	0.353526	0.723694	0.911743	FALSE	FALSE
6624	ENSG00000141522	ARHGDIA	17	q25.3	81867721	81871406	0.353516	0.723702	0.911743	FALSE	FALSE
6625	ENSG00000052802	MSMO1	4	q32.3	165327623	165343160	0.352733	0.724289	0.912121	FALSE	FALSE
6626	ENSG00000185504	FAAP100	17	q25.3	81539885	81553961	0.352523	0.724446	0.912152	FALSE	FALSE
6627	ENSG00000154945	ANKRD40	17	q21.33	50693190	50707924	0.352493	0.724469	0.912152	FALSE	FALSE
6628	ENSG00000081148	IMPG2	3	q12.3	101222546	101320560	0.352357	0.724571	0.912207	FALSE	FALSE
6629	ENSG00000158874	APOA2	1	q23.3	161222292	161223631	0.351876	0.724931	0.912207	FALSE	FALSE
6630	ENSG00000268870	AC008758.5	19	p13.2	12391949	12441082	0.351774	0.725008	0.912207	FALSE	FALSE
6631	ENSG00000153015	CWC27	5	q12.3	64768930	65018763	0.351489	0.725222	0.912207	FALSE	FALSE
6632	ENSG00000109193	SULT1E1	4	q13.3	69841212	69860152	0.351288	0.725372	0.912207	FALSE	FALSE
6633	ENSG00000198435	NRARP	9	q34.3	137300482	137302251	0.351279	0.725379	0.912207	FALSE	FALSE
6634	ENSG00000162819	BROX	1	q41	222712553	222735196	0.351006	0.725584	0.912225	FALSE	FALSE
6635	ENSG00000106245	BUD31	7	q22.1	99408641	99419616	0.350581	0.725902	0.912235	FALSE	FALSE
6636	ENSG00000168398	BDKRB2	14	q32.2	96204679	96244166	0.350512	0.725954	0.912235	FALSE	FALSE
6637	ENSG00000106948	AKNA	9	q32	114334156	114394405	0.350504	0.72596	0.912235	FALSE	FALSE
6638	ENSG00000162337	LRP5	11	q13.2	68312609	68449275	0.350401	0.726038	0.912235	FALSE	FALSE
6639	ENSG00000198075	SULT1C4	2	q12.3	108377911	108388057	0.349896	0.726417	0.912294	FALSE	FALSE
6640	ENSG00000107669	ATE1	10	q26.13	121740421	121928801	0.34971	0.726556	0.912294	FALSE	FALSE
6641	ENSG00000181163	NPM1	5	q35.1	171387116	171411137	0.349576	0.726657	0.912294	FALSE	FALSE
6642	ENSG00000168288	MMADHC	2	q23.2	149569634	149587816	0.349546	0.72668	0.912294	FALSE	FALSE
6643	ENSG00000168779	SHOX2	3	q25.32	158095954	158106503	0.349457	0.726746	0.912294	FALSE	FALSE
6644	ENSG00000175445	LPL	8	p21.3	19901717	19967259	0.3494	0.726789	0.912294	FALSE	FALSE
6645	ENSG00000178896	EXOSC4	8	q24.3	144078626	144080647	0.349366	0.726814	0.912294	FALSE	FALSE
6646	ENSG00000259120	SMIM6	17	q25.1	75646243	75647977	0.349362	0.726818	0.912294	FALSE	FALSE
6647	ENSG00000152219	ARL14EP	11	p14.1	30323051	30338227	0.349284	0.726876	0.912294	FALSE	FALSE
6648	ENSG00000038002	AGA	4	q34.3	177430770	177442503	0.349243	0.726907	0.912294	FALSE	FALSE
6649	ENSG00000189377	CXCL17	19	q13.2	42428288	42443048	0.349227	0.726919	0.912294	FALSE	FALSE
6650	ENSG00000133703	KRAS	12	p12.1	25204789	25250936	0.348828	0.727219	0.912461	FALSE	FALSE
6651	ENSG00000176101	SSNA1	9	q34.3	137188647	137190370	0.348479	0.72748	0.912665	FALSE	FALSE
6652	ENSG00000106125	MINDY4	7	p14.3	30771417	30892387	0.348451	0.727501	0.912665	FALSE	FALSE
6653	ENSG00000072778	ACADVL	17	p13.1	7217125	7225273	0.348258	0.727646	0.912699	FALSE	FALSE
6654	ENSG00000164008	C1orf50	1	p34.2	42767269	42779488	0.348191	0.727697	0.912699	FALSE	FALSE
6655	ENSG00000108556	CHRNE	17	p13.2	4897774	4934438	0.347909	0.727909	0.912767	FALSE	FALSE
6656	ENSG00000123091	RNF11	1	p32.3	51236271	51273455	0.347517	0.728203	0.912932	FALSE	FALSE
6657	ENSG00000188629	ZNF177	19	p13.2	9363020	9382617	0.347437	0.728263	0.912932	FALSE	FALSE
6658	ENSG00000241697	TMEFF1	9	q31.1	100473113	100577636	0.347012	0.728583	0.913031	FALSE	FALSE
6659	ENSG00000171806	METTL18	1	q24.2	169792529	169794966	0.346961	0.728621	0.913031	FALSE	FALSE
6660	ENSG00000160226	CFAP410	21	q22.3	44328944	44339402	0.346834	0.728716	0.913057	FALSE	FALSE
6661	ENSG00000183166	CALN1	7	q11.22	71779491	72447151	0.346786	0.728752	0.913057	FALSE	FALSE
6662	ENSG00000112715	VEGFA	6	p21.1	43770184	43786487	0.346154	0.729227	0.913337	FALSE	FALSE
6663	ENSG00000182134	TDRKH	1	q21.3	151770107	151791416	0.346124	0.72925	0.913337	FALSE	FALSE
6664	ENSG00000152380	FAM151B	5	q14.1	80487969	80542563	0.346047	0.729307	0.913337	FALSE	FALSE
6665	ENSG00000198231	DDX42	17	q23.3	63773603	63819317	0.345684	0.72958	0.913366	FALSE	FALSE
6666	ENSG00000080503	SMARCA2	9	p24.3	1980290	2193624	0.345318	0.729855	0.913366	FALSE	FALSE
6667	ENSG00000129596	CDO1	5	q22.3	115804733	115816954	0.345308	0.729863	0.913366	FALSE	FALSE
6668	ENSG00000174206	C12orf66	12	q14.2	64186316	64222296	0.344997	0.730097	0.913366	FALSE	FALSE
6669	ENSG00000063761	ADCK1	14	q24.3	77800083	77935012	0.344901	0.730169	0.913366	FALSE	FALSE
6670	ENSG00000152944	MED21	12	p11.23	27022546	27066343	0.344796	0.730248	0.913395	FALSE	FALSE
6671	ENSG00000213920	MDP1	14	q12	24213937	24216070	0.344214	0.730685	0.913683	FALSE	FALSE
6672	ENSG00000119285	HEATR1	1	q43	236549005	236604504	0.343815	0.730985	0.913725	FALSE	FALSE
6673	ENSG00000065000	AP3D1	19	p13.3	2100988	2164468	0.343739	0.731042	0.913725	FALSE	FALSE
6674	ENSG00000115657	ABCB6	2	q35	219209766	219219017	0.343721	0.731056	0.913725	FALSE	FALSE
6675	ENSG00000143320	CRABP2	1	q23.1	156699606	156705816	0.343556	0.73118	0.913725	FALSE	FALSE
6676	ENSG00000172057	ORMDL3	17	q21.1	39921041	39927601	0.343407	0.731292	0.913725	FALSE	FALSE
6677	ENSG00000125846	ZNF133	20	p11.23	18288283	18316996	0.343255	0.731407	0.913787	FALSE	FALSE
6678	ENSG00000154059	IMPACT	18	q11.2	24426616	24453535	0.343141	0.731493	0.913787	FALSE	FALSE
6679	ENSG00000144290	SLC4A10	2	q24.2	161424332	161985282	0.342946	0.731639	0.91381	FALSE	FALSE
6680	ENSG00000110881	ASIC1	12	q13.12	50057548	50083611	0.342518	0.731961	0.914108	FALSE	FALSE
6681	ENSG00000100462	PRMT5	14	q11.2	22920511	22929585	0.342447	0.732014	0.914108	FALSE	FALSE
6682	ENSG00000185950	IRS2	13	q34	109752698	109786568	0.342407	0.732045	0.914108	FALSE	FALSE
6683	ENSG00000112855	HARS2	5	q31.3	140691426	140699318	0.342056	0.732309	0.914146	FALSE	FALSE
6684	ENSG00000138785	INTS12	4	q24	105682627	105895986	0.342046	0.732316	0.914146	FALSE	FALSE
6685	ENSG00000168575	SLC20A2	8	p11.21	42416475	42541926	0.341998	0.732353	0.914146	FALSE	FALSE
6686	ENSG00000163517	HDAC11	3	p25.1	13479724	13506424	0.341996	0.732354	0.914146	FALSE	FALSE
6687	ENSG00000159140	SON	21	q22.11	33542618	33577481	0.341688	0.732586	0.914365	FALSE	FALSE
6688	ENSG00000157259	GATAD1	7	q21.2	92447448	92459432	0.340994	0.733108	0.914633	FALSE	FALSE
6689	ENSG00000143184	XCL1	1	q24.2	168576473	168582077	0.34056	0.733435	0.91487	FALSE	FALSE
6690	ENSG00000136928	GABBR2	9	q22.33	98288082	98709197	0.33994	0.733902	0.915014	FALSE	FALSE
6691	ENSG00000176171	BNIP3	10	q26.3	131966455	131982013	0.339725	0.734064	0.915014	FALSE	FALSE
6692	ENSG00000155754	C2CD6	2	q33.1	201487425	201619178	0.338825	0.734741	0.915174	FALSE	FALSE
6693	ENSG00000132664	POLR3F	20	p11.23	18467127	18484643	0.338637	0.734883	0.915174	FALSE	FALSE
6694	ENSG00000106415	GLCCI1	7	p21.3	7968794	8094272	0.338491	0.734994	0.915174	FALSE	FALSE
6695	ENSG00000134779	TPGS2	18	q12.2	36777647	36829216	0.338446	0.735027	0.915174	FALSE	FALSE
6696	ENSG00000143514	TP53BP2	1	q41	223779899	223845972	0.338349	0.7351	0.915174	FALSE	FALSE
6697	ENSG00000120705	ETF1	5	q31.2	138506095	138543300	0.338152	0.735249	0.91525	FALSE	FALSE
6698	ENSG00000213088	ACKR1	1	q23.2	159203307	159206500	0.337781	0.735528	0.915279	FALSE	FALSE
6699	ENSG00000164342	TLR3	4	q35.1	186069152	186088069	0.337762	0.735543	0.915279	FALSE	FALSE
6700	ENSG00000159650	UROC1	3	q21.3	126481281	126517773	0.337648	0.735628	0.915306	FALSE	FALSE
6701	ENSG00000154358	OBSCN	1	q42.13	228208130	228378874	0.337351	0.735852	0.915501	FALSE	FALSE
6702	ENSG00000153234	NR4A2	2	q24.1	156324432	156342348	0.336767	0.736292	0.91556	FALSE	FALSE
6703	ENSG00000007314	SCN4A	17	q23.3	63938554	63972918	0.336738	0.736315	0.91556	FALSE	FALSE
6704	ENSG00000187954	CYHR1	8	q24.3	144449582	144465677	0.336541	0.736463	0.91556	FALSE	FALSE
6705	ENSG00000103174	NAGPA	16	p13.3	5024844	5034141	0.336443	0.736536	0.91556	FALSE	FALSE
6706	ENSG00000137727	ARHGAP20	11	q23.1	110577042	110713189	0.336373	0.736589	0.91556	FALSE	FALSE
6707	ENSG00000068024	HDAC4	2	q37.3	239048168	239401654	0.336274	0.736664	0.91556	FALSE	FALSE
6708	ENSG00000088035	ALG6	1	p31.3	63367575	63438562	0.335733	0.737072	0.915921	FALSE	FALSE
6709	ENSG00000170379	TCAF2	7	q35	143620952	143730409	0.335438	0.737295	0.916058	FALSE	FALSE
6710	ENSG00000145194	ECE2	3	q27.1	184276011	184293031	0.335224	0.737456	0.91619	FALSE	FALSE
6711	ENSG00000079385	CEACAM1	19	q13.2	42507304	42561234	0.33463	0.737904	0.916491	FALSE	FALSE
6712	ENSG00000003756	RBM5	3	p21.31	50088908	50119021	0.334531	0.737979	0.916491	FALSE	FALSE
6713	ENSG00000257727	CNPY2	12	q13.3	56309842	56316336	0.334437	0.73805	0.91651	FALSE	FALSE
6714	ENSG00000261949	GFY	19	q13.33	49423749	49428818	0.333821	0.738515	0.916699	FALSE	FALSE
6715	ENSG00000159713	TPPP3	16	q22.1	67389809	67393535	0.333755	0.738565	0.916699	FALSE	FALSE
6716	ENSG00000136929	HEMGN	9	q22.33	97926791	97944856	0.333643	0.738649	0.916699	FALSE	FALSE
6717	ENSG00000086061	DNAJA1	9	p21.1	33025211	33039907	0.333184	0.738995	0.91692	FALSE	FALSE
6718	ENSG00000168010	ATG16L2	11	q13.4	72814308	72843674	0.332641	0.739405	0.917267	FALSE	FALSE
6719	ENSG00000148541	FAM13C	10	q21.1	59246129	59363181	0.332091	0.739821	0.917411	FALSE	FALSE
6720	ENSG00000172116	CD8B	2	p11.2	86815339	86861924	0.33194	0.739934	0.917411	FALSE	FALSE
6721	ENSG00000243811	APOBEC3D	22	q13.1	39021113	39033276	0.331735	0.740089	0.917411	FALSE	FALSE
6722	ENSG00000119328	FAM206A	9	q31.3	108934181	108950744	0.331538	0.740238	0.917411	FALSE	FALSE
6723	ENSG00000196284	SUPT3H	6	p21.1	44809317	45377953	0.331531	0.740244	0.917411	FALSE	FALSE
6724	ENSG00000178951	ZBTB7A	19	p13.3	4044364	4066945	0.331487	0.740277	0.917411	FALSE	FALSE
6725	ENSG00000100577	GSTZ1	14	q24.3	77320884	77331597	0.331481	0.740281	0.917411	FALSE	FALSE
6726	ENSG00000166073	GPR176	15	q15.1	39799032	39920892	0.331322	0.740401	0.917411	FALSE	FALSE
6727	ENSG00000177700	POLR2L	11	p15.5	837356	842545	0.331271	0.74044	0.917411	FALSE	FALSE
6728	ENSG00000205810	KLRC3	12	p13.2	10412312	10420595	0.331087	0.740579	0.917427	FALSE	FALSE
6729	ENSG00000164123	C4orf45	4	q32.1	158893134	159038760	0.330973	0.740665	0.917464	FALSE	FALSE
6730	ENSG00000172409	CLP1	11	q12.1	57648992	57661868	0.330795	0.740799	0.917494	FALSE	FALSE
6731	ENSG00000153237	CCDC148	2	q24.1	158171081	158456753	0.329881	0.74149	0.917745	FALSE	FALSE
6732	ENSG00000105612	DNASE2	19	p13.13	12875211	12881468	0.329798	0.741552	0.917745	FALSE	FALSE
6733	ENSG00000158859	ADAMTS4	1	q23.3	161184308	161199056	0.329783	0.741564	0.917745	FALSE	FALSE
6734	ENSG00000196275	GTF2IRD2	7	q11.23	74796144	74851551	0.329488	0.741787	0.917952	FALSE	FALSE
6735	ENSG00000198612	COPS8	2	q37.3	237085312	237100466	0.329356	0.741886	0.917998	FALSE	FALSE
6736	ENSG00000197971	MBP	18	q23	76978827	77133683	0.329218	0.741991	0.917998	FALSE	FALSE
6737	ENSG00000109066	TMEM104	17	q25.1	74776483	74839779	0.329143	0.742048	0.917998	FALSE	FALSE
6738	ENSG00000049860	HEXB	5	q13.3	74640023	74722647	0.328875	0.74225	0.91815	FALSE	FALSE
6739	ENSG00000103254	FAM173A	16	p13.3	720581	722601	0.328805	0.742303	0.91815	FALSE	FALSE
6740	ENSG00000172348	RCAN2	6	p12.3	46220736	46491972	0.328346	0.74265	0.918336	FALSE	FALSE
6741	ENSG00000228474	OST4	2	p23.3	27070472	27071773	0.327918	0.742973	0.91845	FALSE	FALSE
6742	ENSG00000151366	NDUFC2	11	q14.1	78068304	78080219	0.32709	0.7436	0.918895	FALSE	FALSE
6743	ENSG00000160796	NBEAL2	3	p21.31	46979683	47009703	0.326862	0.743772	0.918895	FALSE	FALSE
6744	ENSG00000183067	IGSF5	21	q22.2	39745407	39802096	0.32685	0.743782	0.918895	FALSE	FALSE
6745	ENSG00000091164	TXNL1	18	q21.31	56597208	56651600	0.326694	0.743899	0.918923	FALSE	FALSE
6746	ENSG00000115129	TP53I3	2	p23.3	24077433	24085861	0.326643	0.743938	0.918923	FALSE	FALSE
6747	ENSG00000183134	PTGDR2	11	q12.2	60850940	60855971	0.326218	0.74426	0.919033	FALSE	FALSE
6748	ENSG00000113272	THG1L	5	q33.3	157731197	157741448	0.326135	0.744322	0.919033	FALSE	FALSE
6749	ENSG00000059588	TARBP1	1	q42.2	234391313	234479103	0.325863	0.744528	0.919033	FALSE	FALSE
6750	ENSG00000183773	AIFM3	22	q11.21	20965108	20981360	0.32577	0.744599	0.919033	FALSE	FALSE
6751	ENSG00000198074	AKR1B10	7	q33	134527592	134541408	0.325275	0.744973	0.919258	FALSE	FALSE
6752	ENSG00000175768	TOMM5	9	p13.2	37582646	37592642	0.324775	0.745351	0.919499	FALSE	FALSE
6753	ENSG00000186862	PDZD7	10	q24.31	101007683	101032295	0.324758	0.745365	0.919499	FALSE	FALSE
6754	ENSG00000167967	E4F1	16	p13.3	2223566	2235742	0.324721	0.745392	0.919499	FALSE	FALSE
6755	ENSG00000058668	ATP2B4	1	q32.1	203626561	203744081	0.324234	0.745761	0.919539	FALSE	FALSE
6756	ENSG00000005187	ACSM3	16	p12.3	20610243	20797581	0.324161	0.745816	0.919539	FALSE	FALSE
6757	ENSG00000136156	ITM2B	13	q14.2	48232612	48270357	0.323729	0.746143	0.919539	FALSE	FALSE
6758	ENSG00000135446	CDK4	12	q14.1	57747727	57756013	0.323701	0.746165	0.919539	FALSE	FALSE
6759	ENSG00000074319	TSG101	11	p15.1	18468336	18527232	0.323669	0.746188	0.919539	FALSE	FALSE
6760	ENSG00000205307	SAP25	7	q22.1	100572228	100573820	0.323534	0.746291	0.919539	FALSE	FALSE
6761	ENSG00000108381	ASPA	17	p13.2	3472374	3503419	0.323349	0.746431	0.919539	FALSE	FALSE
6762	ENSG00000122786	CALD1	7	q33	134744252	134970728	0.323311	0.746459	0.919539	FALSE	FALSE
6763	ENSG00000196367	TRRAP	7	q22.1	98877933	99050831	0.323202	0.746542	0.919539	FALSE	FALSE
6764	ENSG00000167633	KIR3DL1	19	q13.42	54816468	54830778	0.323088	0.746629	0.919539	FALSE	FALSE
6765	ENSG00000168228	ZCCHC4	4	p15.2	25312785	25370383	0.322993	0.746701	0.919539	FALSE	FALSE
6766	ENSG00000189350	TOGARAM2	2	p23.2	28956611	29061373	0.3229	0.746771	0.919539	FALSE	FALSE
6767	ENSG00000182585	EPGN	4	q13.3	74308473	74315307	0.322409	0.747143	0.919679	FALSE	FALSE
6768	ENSG00000138823	MTTP	4	q23	99563761	99623999	0.322355	0.747183	0.919679	FALSE	FALSE
6769	ENSG00000267179	AC008770.2	19	p13.2	11925075	11979290	0.322142	0.747345	0.919679	FALSE	FALSE
6770	ENSG00000271303	SRXN1	20	p13	646615	653370	0.322039	0.747423	0.919679	FALSE	FALSE
6771	ENSG00000185946	RNPC3	1	p21.1	103525691	103555239	0.321943	0.747496	0.919679	FALSE	FALSE
6772	ENSG00000167034	NKX3-1	8	p21.2	23678693	23682927	0.321917	0.747516	0.919679	FALSE	FALSE
6773	ENSG00000170298	LGALS9B	17	p11.2	20449395	20467539	0.321827	0.747584	0.919679	FALSE	FALSE
6774	ENSG00000177706	FAM20C	7	p22.3	192969	260745	0.321722	0.747663	0.919679	FALSE	FALSE
6775	ENSG00000067113	PLPP1	5	q11.2	55424854	55535050	0.321265	0.74801	0.91979	FALSE	FALSE
6776	ENSG00000128203	ASPHD2	22	q12.1	26429273	26445015	0.320348	0.748705	0.920178	FALSE	FALSE
6777	ENSG00000100023	PPIL2	22	q11.21	21666009	21700015	0.319711	0.749187	0.92021	FALSE	FALSE
6778	ENSG00000182870	GALNT9	12	q24.33	132196372	132329349	0.319662	0.749225	0.92021	FALSE	FALSE
6779	ENSG00000037637	FBXO42	1	p36.13	16246839	16352454	0.319469	0.749371	0.920321	FALSE	FALSE
6780	ENSG00000162408	NOL9	1	p36.31	6521347	6554535	0.319225	0.749556	0.920341	FALSE	FALSE
6781	ENSG00000156976	EIF4A2	3	q27.3	186783205	186789900	0.319088	0.74966	0.9204	FALSE	FALSE
6782	ENSG00000130402	ACTN4	19	q13.2	38647649	38731583	0.318728	0.749932	0.920596	FALSE	FALSE
6783	ENSG00000196862	RGPD4	2	q12.3	107826937	107890841	0.318633	0.750005	0.920616	FALSE	FALSE
6784	ENSG00000143248	RGS5	1	q23.3	163111121	163321791	0.318481	0.75012	0.920689	FALSE	FALSE
6785	ENSG00000075234	TTC38	22	q13.31	46267961	46294008	0.318184	0.750345	0.920813	FALSE	FALSE
6786	ENSG00000020577	SAMD4A	14	q22.2	54567097	54793315	0.318125	0.75039	0.920813	FALSE	FALSE
6787	ENSG00000141367	CLTC	17	q23.1	59619689	59696956	0.31782	0.750622	0.92096	FALSE	FALSE
6788	ENSG00000106443	PHF14	7	p21.3	10973336	11169630	0.317587	0.750798	0.920969	FALSE	FALSE
6789	ENSG00000007908	SELE	1	q24.2	169722641	169764705	0.316643	0.751514	0.921468	FALSE	FALSE
6790	ENSG00000120254	MTHFD1L	6	q25.1	150865549	151101887	0.316606	0.751542	0.921468	FALSE	FALSE
6791	ENSG00000105290	APLP1	19	q13.12	35867899	35879791	0.316456	0.751656	0.921539	FALSE	FALSE
6792	ENSG00000185518	SV2B	15	q26.1	91099950	91301309	0.316036	0.751975	0.921579	FALSE	FALSE
6793	ENSG00000178150	ZNF114	19	q13.33	48270102	48287608	0.316032	0.751978	0.921579	FALSE	FALSE
6794	ENSG00000271949	AC093423.3	1	p22.2	89633140	89933250	0.315969	0.752026	0.921579	FALSE	FALSE
6795	ENSG00000256566	AL049650.1	20	p13	2467212	2508907	0.315883	0.752091	0.92159	FALSE	FALSE
6796	ENSG00000173137	ADCK5	8	q24.3	144373101	144393242	0.315514	0.752371	0.921638	FALSE	FALSE
6797	ENSG00000116337	AMPD2	1	p13.3	109616104	109632051	0.315466	0.752408	0.921638	FALSE	FALSE
6798	ENSG00000117152	RGS4	1	q23.3	163068775	163076802	0.315387	0.752468	0.921638	FALSE	FALSE
6799	ENSG00000155975	VPS37A	8	p22	17246571	17302427	0.315124	0.752668	0.921706	FALSE	FALSE
6800	ENSG00000179399	GPC5	13	q31.3	91398607	92873682	0.315092	0.752692	0.921706	FALSE	FALSE
6801	ENSG00000115556	PLCD4	2	q35	218607765	218637184	0.314931	0.752814	0.921718	FALSE	FALSE
6802	ENSG00000152454	ZNF256	19	q13.43	57940833	57947675	0.314757	0.752946	0.921778	FALSE	FALSE
6803	ENSG00000197386	HTT	4	p16.3	3041422	3243960	0.314554	0.753101	0.921778	FALSE	FALSE
6804	ENSG00000100739	BDKRB1	14	q32.2	96255824	96268967	0.314517	0.753129	0.921778	FALSE	FALSE
6805	ENSG00000242689	CNTF	11	q12.1	58622673	58625733	0.31372	0.753734	0.922004	FALSE	FALSE
6806	ENSG00000143546	S100A8	1	q21.3	153390032	153391188	0.313643	0.753793	0.922004	FALSE	FALSE
6807	ENSG00000158887	MPZ	1	q23.3	161304735	161309972	0.31363	0.753802	0.922004	FALSE	FALSE
6808	ENSG00000153165	RGPD3	2	q12.2	106391290	106468376	0.313552	0.753861	0.922004	FALSE	FALSE
6809	ENSG00000109943	CRTAM	11	q24.1	122838500	122872639	0.313524	0.753882	0.922004	FALSE	FALSE
6810	ENSG00000153187	HNRNPU	1	q44	244840638	244864560	0.313267	0.754077	0.922004	FALSE	FALSE
6811	ENSG00000185942	NKAIN3	8	q12.3	62248591	62999652	0.313137	0.754176	0.922004	FALSE	FALSE
6812	ENSG00000157184	CPT2	1	p32.3	53196429	53214197	0.313066	0.75423	0.922004	FALSE	FALSE
6813	ENSG00000108641	B9D1	17	p11.2	19337554	19378193	0.312597	0.754587	0.922168	FALSE	FALSE
6814	ENSG00000105672	ETV2	19	q13.12	35641745	35644871	0.312476	0.754679	0.92221	FALSE	FALSE
6815	ENSG00000116035	VAX2	2	p13.3	70900590	70965373	0.312239	0.754859	0.922288	FALSE	FALSE
6816	ENSG00000170231	FABP6	5	q33.3	160187367	160238735	0.312004	0.755037	0.922304	FALSE	FALSE
6817	ENSG00000153487	ING1	13	q34	110712736	110723339	0.311931	0.755093	0.922304	FALSE	FALSE
6818	ENSG00000170477	KRT4	12	q13.13	52806549	52814551	0.311493	0.755426	0.922435	FALSE	FALSE
6819	ENSG00000262621	AC025283.2	16	p13.3	3382113	3397745	0.311416	0.755484	0.922438	FALSE	FALSE
6820	ENSG00000183379	SYNDIG1L	14	q24.3	74405893	74426102	0.311039	0.755771	0.922456	FALSE	FALSE
6821	ENSG00000130724	CHMP2A	19	q13.43	58551566	58555124	0.310987	0.755811	0.922456	FALSE	FALSE
6822	ENSG00000167910	CYP7A1	8	q12.1	58490178	58500236	0.310883	0.75589	0.922456	FALSE	FALSE
6823	ENSG00000185737	NRG3	10	q23.1	81875314	82987179	0.309506	0.756936	0.923073	FALSE	FALSE
6824	ENSG00000108963	DPH1	17	p13.3	2030110	2043430	0.309325	0.757074	0.923073	FALSE	FALSE
6825	ENSG00000165443	PHYHIPL	10	q21.1	59176590	59247774	0.309188	0.757179	0.923132	FALSE	FALSE
6826	ENSG00000162753	SLC9C2	1	q25.1	173500464	173603094	0.309064	0.757273	0.923159	FALSE	FALSE
6827	ENSG00000148090	AUH	9	q22.31	91213815	91361913	0.30883	0.757451	0.923159	FALSE	FALSE
6828	ENSG00000113649	TCERG1	5	q32	146447311	146511961	0.308772	0.757495	0.923159	FALSE	FALSE
6829	ENSG00000116574	RHOU	1	q42.13	228735077	228746669	0.308198	0.757932	0.923363	FALSE	FALSE
6830	ENSG00000117394	SLC2A1	1	p34.2	42925375	42959176	0.308005	0.758078	0.923378	FALSE	FALSE
6831	ENSG00000170214	ADRA1B	5	q33.3	159865080	159972544	0.307978	0.758099	0.923378	FALSE	FALSE
6832	ENSG00000116698	SMG7	1	q25.3	183472216	183598246	0.30796	0.758113	0.923378	FALSE	FALSE
6833	ENSG00000095587	TLL2	10	q24.1	96364606	96513918	0.3078	0.758235	0.923391	FALSE	FALSE
6834	ENSG00000142733	MAP3K6	1	p36.11	27355184	27366892	0.307798	0.758236	0.923391	FALSE	FALSE
6835	ENSG00000183161	FANCF	11	p14.3	22622890	22625841	0.30753	0.75844	0.923502	FALSE	FALSE
6836	ENSG00000187866	FAM122A	9	q21.11	68780034	68784608	0.307037	0.758815	0.923829	FALSE	FALSE
6837	ENSG00000148498	PARD3	10	p11.21	34109560	34815325	0.306903	0.758917	0.923829	FALSE	FALSE
6838	ENSG00000155256	ZFYVE27	10	q24.2	97737121	97760907	0.306555	0.759182	0.923829	FALSE	FALSE
6839	ENSG00000161395	PGAP3	17	q12	39671122	39696797	0.306532	0.7592	0.923829	FALSE	FALSE
6840	ENSG00000174839	DENND6A	3	p14.3	57625457	57693089	0.306514	0.759213	0.923829	FALSE	FALSE
6841	ENSG00000183340	JRKL	11	q21	96389989	96507574	0.306407	0.759295	0.923829	FALSE	FALSE
6842	ENSG00000222009	BTBD19	1	p34.1	44808482	44815585	0.306373	0.759321	0.923829	FALSE	FALSE
6843	ENSG00000136732	GYPC	2	q14.3	126655933	126696670	0.306	0.759605	0.923829	FALSE	FALSE
6844	ENSG00000166451	CENPN	16	q23.2	81006498	81033114	0.305736	0.759806	0.923829	FALSE	FALSE
6845	ENSG00000123405	NFE2	12	q13.13	54292111	54301121	0.305545	0.759951	0.923829	FALSE	FALSE
6846	ENSG00000144362	PHOSPHO2	2	q31.1	169694454	169701708	0.305457	0.760018	0.923829	FALSE	FALSE
6847	ENSG00000175221	MED16	19	p13.3	867630	893218	0.304654	0.76063	0.924315	FALSE	FALSE
6848	ENSG00000077514	POLD3	11	q13.4	74493851	74669117	0.304517	0.760734	0.924359	FALSE	FALSE
6849	ENSG00000205143	ARID3C	9	p13.3	34621379	34628107	0.303987	0.761137	0.924577	FALSE	FALSE
6850	ENSG00000132514	CLEC10A	17	p13.1	7074537	7080307	0.303849	0.761243	0.924577	FALSE	FALSE
6851	ENSG00000107077	KDM4C	9	p24.1	6720863	7175648	0.30377	0.761303	0.924577	FALSE	FALSE
6852	ENSG00000170419	VSTM2A	7	p11.2	54542325	54571080	0.30363	0.76141	0.924577	FALSE	FALSE
6853	ENSG00000116133	DHCR24	1	p32.3	54849627	54887271	0.303272	0.761682	0.924838	FALSE	FALSE
6854	ENSG00000081803	CADPS2	7	q31.32	122318425	122886759	0.303185	0.761749	0.924838	FALSE	FALSE
6855	ENSG00000104866	PPP1R37	19	q13.32	45091396	45148077	0.303126	0.761794	0.924838	FALSE	FALSE
6856	ENSG00000181264	TMEM136	11	q23.3	120325129	120333682	0.302577	0.762212	0.924962	FALSE	FALSE
6857	ENSG00000112365	ZBTB24	6	q21	109462594	109483237	0.30252	0.762256	0.924962	FALSE	FALSE
6858	ENSG00000101782	RIOK3	18	q11.2	23452823	23486603	0.302519	0.762256	0.924962	FALSE	FALSE
6859	ENSG00000105699	LSR	19	q13.12	35248330	35267964	0.302426	0.762328	0.924962	FALSE	FALSE
6860	ENSG00000152377	SPOCK1	5	q31.2	136975298	137598379	0.302353	0.762383	0.924962	FALSE	FALSE
6861	ENSG00000138483	CCDC54	3	q13.12	107377194	107378637	0.302336	0.762396	0.924962	FALSE	FALSE
6862	ENSG00000113558	SKP1	5	q31.1	134148935	134177038	0.302325	0.762405	0.924962	FALSE	FALSE
6863	ENSG00000137434	C6orf52	6	p24.2	10671418	10694797	0.30211	0.762568	0.925025	FALSE	FALSE
6864	ENSG00000162298	SYVN1	11	q13.1	65121780	65134533	0.302014	0.762641	0.925029	FALSE	FALSE
6865	ENSG00000204237	OXLD1	17	q25.3	81665036	81666635	0.301957	0.762685	0.925029	FALSE	FALSE
6866	ENSG00000177595	PIDD1	11	p15.5	799179	809753	0.301867	0.762753	0.925044	FALSE	FALSE
6867	ENSG00000101577	LPIN2	18	p11.31	2916994	3013315	0.30152	0.763018	0.925192	FALSE	FALSE
6868	ENSG00000182263	FIGN	2	q24.3	163593396	163736012	0.301262	0.763214	0.925192	FALSE	FALSE
6869	ENSG00000182747	SLC35D3	6	q23.3	136922264	136925639	0.300615	0.763708	0.925517	FALSE	FALSE
6870	ENSG00000159348	CYB5R1	1	q32.1	202961869	202967280	0.300482	0.76381	0.925548	FALSE	FALSE
6871	ENSG00000152439	ZNF773	19	q13.43	57499915	57518404	0.300433	0.763847	0.925548	FALSE	FALSE
6872	ENSG00000068781	STON1-GTF2A1L	2	p16.3	48529925	48776517	0.30005	0.764139	0.925803	FALSE	FALSE
6873	ENSG00000136504	KAT7	17	q21.33	49788555	49835030	0.299996	0.76418	0.925803	FALSE	FALSE
6874	ENSG00000100097	LGALS1	22	q13.1	37675608	37679806	0.29983	0.764307	0.925803	FALSE	FALSE
6875	ENSG00000068079	IFI35	17	q21.31	43006725	43014456	0.299787	0.76434	0.925803	FALSE	FALSE
6876	ENSG00000160062	ZBTB8A	1	p35.1	32539427	32605939	0.299672	0.764427	0.925808	FALSE	FALSE
6877	ENSG00000213918	DNASE1	16	p13.3	3611728	3680143	0.299634	0.764456	0.925808	FALSE	FALSE
6878	ENSG00000099821	POLRMT	19	p13.3	617224	633604	0.299506	0.764554	0.925843	FALSE	FALSE
6879	ENSG00000240720	LRRD1	7	q21.2	92141643	92179531	0.2994	0.764635	0.925843	FALSE	FALSE
6880	ENSG00000125378	BMP4	14	q22.2	53949736	53958761	0.299194	0.764792	0.92594	FALSE	FALSE
6881	ENSG00000172059	KLF11	2	p25.1	10042849	10054836	0.298894	0.765021	0.926081	FALSE	FALSE
6882	ENSG00000185418	TARSL2	15	q26.3	101653598	101724604	0.298733	0.765144	0.926159	FALSE	FALSE
6883	ENSG00000184304	PRKD1	14	q12	29576479	30191898	0.298356	0.765432	0.926199	FALSE	FALSE
6884	ENSG00000162434	JAK1	1	p31.3	64833229	64966504	0.298099	0.765627	0.926199	FALSE	FALSE
6885	ENSG00000165006	UBAP1	9	p13.3	34179005	34252523	0.29794	0.765749	0.926278	FALSE	FALSE
6886	ENSG00000145384	FABP2	4	q26	119317250	119322390	0.297763	0.765884	0.926373	FALSE	FALSE
6887	ENSG00000139990	DCAF5	14	q24.1	69050881	69153150	0.297551	0.766046	0.926433	FALSE	FALSE
6888	ENSG00000099834	CDHR5	11	p15.5	616565	626078	0.297012	0.766457	0.926575	FALSE	FALSE
6889	ENSG00000059573	ALDH18A1	10	q24.1	95605929	95656706	0.296898	0.766545	0.926575	FALSE	FALSE
6890	ENSG00000090686	USP48	1	p36.12	21678298	21783606	0.296878	0.766559	0.926575	FALSE	FALSE
6891	ENSG00000176142	TMEM39A	3	q13.33	119429500	119468830	0.295767	0.767408	0.92704	FALSE	FALSE
6892	ENSG00000100311	PDGFB	22	q13.1	39223359	39244751	0.295708	0.767453	0.92704	FALSE	FALSE
6893	ENSG00000220201	ZGLP1	19	p13.2	10304803	10309880	0.295536	0.767584	0.92713	FALSE	FALSE
6894	ENSG00000149657	LSM14B	20	q13.33	62122461	62135378	0.295332	0.76774	0.927182	FALSE	FALSE
6895	ENSG00000047188	YTHDC2	5	q22.2	113513683	113595285	0.294798	0.768148	0.927333	FALSE	FALSE
6896	ENSG00000070018	LRP6	12	p13.2	12116025	12267012	0.294	0.768758	0.92759	FALSE	FALSE
6897	ENSG00000115289	PCGF1	2	p13.1	74505043	74508580	0.293464	0.769168	0.927949	FALSE	FALSE
6898	ENSG00000163466	ARPC2	2	q35	218217094	218254356	0.293058	0.769478	0.927997	FALSE	FALSE
6899	ENSG00000126259	KIRREL2	19	q13.12	35855861	35867109	0.293054	0.769481	0.927997	FALSE	FALSE
6900	ENSG00000187902	SHISA7	19	q13.42	55428740	55442863	0.292868	0.769623	0.927997	FALSE	FALSE
6901	ENSG00000255641	AC068775.1	12	p13.2	10412312	10436001	0.292764	0.769703	0.927997	FALSE	FALSE
6902	ENSG00000185758	CLDN24	4	q35.1	183321764	183322426	0.292618	0.769814	0.927997	FALSE	FALSE
6903	ENSG00000167747	C19orf48	19	q13.33	50797704	50804929	0.292618	0.769814	0.927997	FALSE	FALSE
6904	ENSG00000171617	ENC1	5	q13.3	74627406	74641424	0.292617	0.769815	0.927997	FALSE	FALSE
6905	ENSG00000108479	GALK1	17	q25.1	75751594	75765711	0.292527	0.769884	0.927997	FALSE	FALSE
6906	ENSG00000171204	TMEM126B	11	q14.1	85628573	85636539	0.292523	0.769887	0.927997	FALSE	FALSE
6907	ENSG00000196544	BORCS6	17	p13.1	8188333	8190907	0.292418	0.769967	0.928025	FALSE	FALSE
6908	ENSG00000183644	C11orf88	11	q23.1	111514785	111537031	0.292324	0.770039	0.928044	FALSE	FALSE
6909	ENSG00000067057	PFKP	10	p15.2	3066333	3137712	0.292228	0.770112	0.928064	FALSE	FALSE
6910	ENSG00000151327	FAM177A1	14	q13.2	35044907	35113130	0.291843	0.770406	0.928221	FALSE	FALSE
6911	ENSG00000108406	DHX40	17	q23.1	59565525	59608345	0.291641	0.770561	0.928296	FALSE	FALSE
6912	ENSG00000110944	IL23A	12	q13.3	56334174	56340410	0.291288	0.770831	0.928453	FALSE	FALSE
6913	ENSG00000105479	CCDC114	19	q13.33	48296457	48321894	0.291092	0.770981	0.92853	FALSE	FALSE
6914	ENSG00000187474	FPR3	19	q13.41	51795163	51826189	0.29082	0.771189	0.928618	FALSE	FALSE
6915	ENSG00000182979	MTA1	14	q32.33	105419820	105470729	0.290701	0.77128	0.928652	FALSE	FALSE
6916	ENSG00000160785	SLC25A44	1	q22	156193932	156212796	0.290102	0.771738	0.928957	FALSE	FALSE
6917	ENSG00000270299	AL121758.1	20	p13	646626	675800	0.290014	0.771805	0.928957	FALSE	FALSE
6918	ENSG00000066427	ATXN3	14	q32.12	92044496	92106625	0.289999	0.771817	0.928957	FALSE	FALSE
6919	ENSG00000230989	HSBP1	16	q23.3	83807843	83819737	0.289708	0.772039	0.929157	FALSE	FALSE
6920	ENSG00000186529	CYP4F3	19	p13.12	15640897	15662825	0.289333	0.772327	0.929434	FALSE	FALSE
6921	ENSG00000183914	DNAH2	17	p13.1	7717354	7833744	0.28923	0.772405	0.929461	FALSE	FALSE
6922	ENSG00000185963	BICD2	9	q22.31	92711363	92764812	0.288666	0.772837	0.929638	FALSE	FALSE
6923	ENSG00000214253	FIS1	7	q22.1	101239458	101252316	0.288482	0.772978	0.929695	FALSE	FALSE
6924	ENSG00000177409	SAMD9L	7	q21.2	93130055	93148369	0.288446	0.773005	0.929695	FALSE	FALSE
6925	ENSG00000150625	GPM6A	4	q34.2	175632934	176002664	0.288322	0.7731	0.929695	FALSE	FALSE
6926	ENSG00000256162	SMLR1	6	q23.1	130827406	130837135	0.288231	0.77317	0.929695	FALSE	FALSE
6927	ENSG00000138944	SHISAL1	22	q13.31	44243667	44312851	0.288179	0.773209	0.929695	FALSE	FALSE
6928	ENSG00000121073	SLC35B1	17	q21.33	49700934	49709014	0.287947	0.773387	0.929719	FALSE	FALSE
6929	ENSG00000198963	RORB	9	q21.13	74497365	74693177	0.287714	0.773566	0.929719	FALSE	FALSE
6930	ENSG00000163792	TCF23	2	p23.3	27149004	27156974	0.287541	0.773698	0.929719	FALSE	FALSE
6931	ENSG00000131126	TEX101	19	q13.31	43401496	43418597	0.287335	0.773856	0.92975	FALSE	FALSE
6932	ENSG00000181458	TMEM45A	3	q12.2	100492619	100577444	0.287236	0.773931	0.92975	FALSE	FALSE
6933	ENSG00000197181	PIWIL2	8	p21.3	22275297	22357563	0.286695	0.774346	0.929925	FALSE	FALSE
6934	ENSG00000136689	IL1RN	2	q14.1	113107214	113134016	0.286655	0.774376	0.929925	FALSE	FALSE
6935	ENSG00000134996	OSTF1	9	q21.13	75088543	75147265	0.28659	0.774426	0.929925	FALSE	FALSE
6936	ENSG00000100650	SRSF5	14	q24.1	69726900	69772005	0.286413	0.774562	0.929925	FALSE	FALSE
6937	ENSG00000203668	CHML	1	q43	241628853	241640254	0.286385	0.774583	0.929925	FALSE	FALSE
6938	ENSG00000197566	ZNF624	17	p11.2	16620737	16653856	0.286309	0.774642	0.929925	FALSE	FALSE
6939	ENSG00000101194	SLC17A9	20	q13.33	62952647	62969585	0.28606	0.774832	0.929925	FALSE	FALSE
6940	ENSG00000124608	AARS2	6	p21.1	44299654	44313326	0.286005	0.774874	0.929925	FALSE	FALSE
6941	ENSG00000115648	MLPH	2	q37.3	237485428	237555318	0.285881	0.774969	0.929925	FALSE	FALSE
6942	ENSG00000101017	CD40	20	q13.12	46118272	46129863	0.285761	0.775061	0.929925	FALSE	FALSE
6943	ENSG00000174628	IQCK	16	p12.3	19716456	19858467	0.285688	0.775117	0.929925	FALSE	FALSE
6944	ENSG00000204764	RANBP17	5	q35.1	170861870	171300015	0.285437	0.775309	0.930053	FALSE	FALSE
6945	ENSG00000144648	ACKR2	3	p22.1	42804752	42887974	0.285081	0.775582	0.930279	FALSE	FALSE
6946	ENSG00000187742	SECISBP2	9	q22.2	89318506	89359662	0.284787	0.775808	0.930439	FALSE	FALSE
6947	ENSG00000125945	ZNF436	1	p36.12	23359448	23369442	0.284668	0.775898	0.930439	FALSE	FALSE
6948	ENSG00000132185	FCRLA	1	q23.3	161706972	161714352	0.284278	0.776198	0.930439	FALSE	FALSE
6949	ENSG00000174652	ZNF266	19	p13.2	9412461	9435578	0.284261	0.77621	0.930439	FALSE	FALSE
6950	ENSG00000142530	FAM71E1	19	q13.33	50466785	50476753	0.284256	0.776214	0.930439	FALSE	FALSE
6951	ENSG00000196792	STRN3	14	q12	30893799	31026401	0.283954	0.776446	0.930439	FALSE	FALSE
6952	ENSG00000154781	CCDC174	3	p25.1	14651746	14672659	0.283907	0.776481	0.930439	FALSE	FALSE
6953	ENSG00000108622	ICAM2	17	q23.3	64002594	64020634	0.28378	0.776579	0.930439	FALSE	FALSE
6954	ENSG00000171469	ZNF561	19	p13.2	9604680	9621399	0.283748	0.776604	0.930439	FALSE	FALSE
6955	ENSG00000132000	PODNL1	19	p13.12	13931187	13953392	0.283527	0.776773	0.930482	FALSE	FALSE
6956	ENSG00000204611	ZNF616	19	q13.41	52113091	52139922	0.28328	0.776962	0.930555	FALSE	FALSE
6957	ENSG00000123472	ATPAF1	1	p33	46632737	46673867	0.283225	0.777004	0.930555	FALSE	FALSE
6958	ENSG00000186017	ZNF566	19	q13.12	36445119	36489902	0.282854	0.777288	0.930654	FALSE	FALSE
6959	ENSG00000107371	EXOSC3	9	p13.2	37766978	37801437	0.282821	0.777314	0.930654	FALSE	FALSE
6960	ENSG00000205744	DENND1C	19	p13.3	6467207	6482557	0.282479	0.777576	0.930691	FALSE	FALSE
6961	ENSG00000163736	PPBP	4	q13.3	73987038	73988197	0.28241	0.777629	0.930691	FALSE	FALSE
6962	ENSG00000137074	APTX	9	p21.1	32972606	33025168	0.282217	0.777777	0.930732	FALSE	FALSE
6963	ENSG00000198793	MTOR	1	p36.22	11106535	11262507	0.281906	0.778016	0.930859	FALSE	FALSE
6964	ENSG00000204572	KRTAP5-10	11	q13.4	71565563	71566738	0.281493	0.778332	0.931125	FALSE	FALSE
6965	ENSG00000101367	MAPRE1	20	q11.21	32819893	32850405	0.281179	0.778573	0.931208	FALSE	FALSE
6966	ENSG00000139324	TMTC3	12	q21.32	88142296	88199887	0.280926	0.778767	0.931305	FALSE	FALSE
6967	ENSG00000165948	IFI27L1	14	q32.12	94081282	94103846	0.280539	0.779064	0.931389	FALSE	FALSE
6968	ENSG00000138641	HERC3	4	q22.1	88592423	88708542	0.280333	0.779222	0.931488	FALSE	FALSE
6969	ENSG00000174136	RGMB	5	q15	98768650	98798643	0.280208	0.779318	0.931488	FALSE	FALSE
6970	ENSG00000089127	OAS1	12	q24.13	112906777	112933222	0.280029	0.779455	0.931496	FALSE	FALSE
6971	ENSG00000132768	DPH2	1	p34.1	43970000	43973369	0.279758	0.779663	0.931496	FALSE	FALSE
6972	ENSG00000127914	AKAP9	7	q21.2	91940867	92110673	0.279698	0.779709	0.931496	FALSE	FALSE
6973	ENSG00000129691	ASH2L	8	p11.23	38105242	38144076	0.279532	0.779836	0.931496	FALSE	FALSE
6974	ENSG00000169994	MYO7B	2	q14.3	127535802	127637729	0.27935	0.779976	0.931596	FALSE	FALSE
6975	ENSG00000178055	PRSS42	3	p21.31	46829542	46834095	0.279236	0.780064	0.931633	FALSE	FALSE
6976	ENSG00000196743	GM2A	5	q33.1	151212150	151270440	0.278696	0.780478	0.931696	FALSE	FALSE
6977	ENSG00000137218	FRS3	6	p21.1	41770176	41786542	0.278591	0.780559	0.931696	FALSE	FALSE
6978	ENSG00000108262	GIT1	17	q11.2	29573469	29594054	0.278579	0.780568	0.931696	FALSE	FALSE
6979	ENSG00000130950	NUTM2F	9	q22.32	94318196	94328644	0.278301	0.780781	0.931743	FALSE	FALSE
6980	ENSG00000188000	OR7D2	19	p13.2	9178979	9188817	0.277973	0.781033	0.931879	FALSE	FALSE
6981	ENSG00000167595	PROSER3	19	q13.12	35758143	35771028	0.277828	0.781145	0.931879	FALSE	FALSE
6982	ENSG00000182552	RWDD4	4	q35.1	183639635	183659225	0.277691	0.781249	0.931879	FALSE	FALSE
6983	ENSG00000198839	ZNF277	7	q31.1	112206588	112343096	0.27766	0.781274	0.931879	FALSE	FALSE
6984	ENSG00000117298	ECE1	1	p36.12	21217247	21345572	0.277401	0.781473	0.931879	FALSE	FALSE
6985	ENSG00000159131	GART	21	q22.11	33503931	33543491	0.277292	0.781556	0.931879	FALSE	FALSE
6986	ENSG00000170891	CYTL1	4	p16.2	5014586	5019472	0.276953	0.781816	0.931896	FALSE	FALSE
6987	ENSG00000227500	SCAMP4	19	p13.3	1905214	1926013	0.276823	0.781916	0.931896	FALSE	FALSE
6988	ENSG00000141741	MIEN1	17	q12	39728496	39730787	0.276737	0.781982	0.931896	FALSE	FALSE
6989	ENSG00000106701	FSD1L	9	q31.2	105447796	105552433	0.276653	0.782047	0.931896	FALSE	FALSE
6990	ENSG00000178732	GP5	3	q29	194394821	194398354	0.275839	0.782672	0.932204	FALSE	FALSE
6991	ENSG00000106290	TAF6	7	q22.1	100107070	100119841	0.275797	0.782704	0.932204	FALSE	FALSE
6992	ENSG00000159210	SNF8	17	q21.32	48929316	48945117	0.275485	0.782943	0.932255	FALSE	FALSE
6993	ENSG00000147874	HAUS6	9	p22.1	19053143	19103119	0.275333	0.78306	0.93229	FALSE	FALSE
6994	ENSG00000181585	TMIE	3	p21.31	46694528	46710886	0.275072	0.783261	0.932462	FALSE	FALSE
6995	ENSG00000186575	NF2	22	q12.2	29603556	29698598	0.274952	0.783353	0.93248	FALSE	FALSE
6996	ENSG00000138821	SLC39A8	4	q24	102251041	102431258	0.274904	0.78339	0.93248	FALSE	FALSE
6997	ENSG00000155393	HEATR3	16	q12.1	50065941	50106387	0.274789	0.783479	0.932509	FALSE	FALSE
6998	ENSG00000002834	LASP1	17	q12	38869859	38921770	0.274552	0.78366	0.932598	FALSE	FALSE
6999	ENSG00000198482	ZNF808	19	q13.41	52527652	52564464	0.273846	0.784203	0.932879	FALSE	FALSE
7000	ENSG00000127241	MASP1	3	q27.3	187217285	187292022	0.27366	0.784346	0.932879	FALSE	FALSE
7001	ENSG00000168314	MOBP	3	p22.1	39467198	39529479	0.273554	0.784427	0.932879	FALSE	FALSE
7002	ENSG00000249590	AC004832.3	22	q12.2	30409255	30428990	0.273512	0.78446	0.932879	FALSE	FALSE
7003	ENSG00000006788	MYH13	17	p13.1	10300865	10373130	0.273102	0.784775	0.933044	FALSE	FALSE
7004	ENSG00000101542	CDH20	18	q21.33	61333582	61555773	0.272743	0.785051	0.933169	FALSE	FALSE
7005	ENSG00000136546	SCN7A	2	q24.3	166403573	166494326	0.272466	0.785264	0.93333	FALSE	FALSE
7006	ENSG00000070388	FGF22	19	p13.3	639879	644371	0.27204	0.785592	0.933436	FALSE	FALSE
7007	ENSG00000141456	PELP1	17	p13.2	4669774	4704337	0.272007	0.785617	0.933436	FALSE	FALSE
7008	ENSG00000100242	SUN2	22	q13.1	38734725	38794143	0.271781	0.785791	0.933471	FALSE	FALSE
7009	ENSG00000243056	EIF4EBP3	5	q31.3	140547666	140549578	0.271747	0.785817	0.933471	FALSE	FALSE
7010	ENSG00000108510	MED13	17	q23.2	61942605	62065282	0.270406	0.786848	0.934199	FALSE	FALSE
7011	ENSG00000267697	LUZP6	7	q33	135927274	135927450	0.269693	0.787396	0.934546	FALSE	FALSE
7012	ENSG00000105677	TMEM147	19	q13.12	35545595	35547526	0.269564	0.787496	0.934585	FALSE	FALSE
7013	ENSG00000162604	TM2D1	1	p31.3	61681046	61725423	0.269355	0.787657	0.934667	FALSE	FALSE
7014	ENSG00000182362	YBEY	21	q22.3	46286337	46297751	0.26918	0.787791	0.934667	FALSE	FALSE
7015	ENSG00000174669	SLC29A2	11	q13.2	66362521	66372214	0.269027	0.787909	0.934667	FALSE	FALSE
7016	ENSG00000140459	CYP11A1	15	q24.1	74337759	74367740	0.2688	0.788083	0.934667	FALSE	FALSE
7017	ENSG00000156194	PPEF2	4	q21.1	75859864	75902571	0.268156	0.78858	0.934876	FALSE	FALSE
7018	ENSG00000136048	DRAM1	12	q23.2	101877351	102012130	0.268134	0.788597	0.934876	FALSE	FALSE
7019	ENSG00000113328	CCNG1	5	q34	163437569	163446151	0.267682	0.788944	0.93507	FALSE	FALSE
7020	ENSG00000166006	KCNC2	12	q21.1	75040077	75209868	0.267218	0.789301	0.935154	FALSE	FALSE
7021	ENSG00000164532	TBX20	7	p14.2	35202430	35254147	0.267108	0.789386	0.935154	FALSE	FALSE
7022	ENSG00000095110	NXPE1	11	q23.2	114521645	114559895	0.266421	0.789915	0.935154	FALSE	FALSE
7023	ENSG00000142484	TM4SF5	17	p13.2	4771884	4783213	0.266225	0.790066	0.935265	FALSE	FALSE
7024	ENSG00000158042	MRPL17	11	p15.4	6680782	6683401	0.266074	0.790182	0.935335	FALSE	FALSE
7025	ENSG00000198858	R3HDM4	19	p13.3	896503	913245	0.265756	0.790427	0.93547	FALSE	FALSE
7026	ENSG00000162600	OMA1	1	p32.1	58415384	58546802	0.265624	0.790529	0.93547	FALSE	FALSE
7027	ENSG00000168334	XIRP1	3	p22.2	39183210	39192596	0.265556	0.790581	0.93547	FALSE	FALSE
7028	ENSG00000135423	GLS2	12	q13.3	56470944	56488414	0.265318	0.790765	0.935552	FALSE	FALSE
7029	ENSG00000125821	DTD1	20	p11.23	18587893	18766644	0.264725	0.791221	0.935849	FALSE	FALSE
7030	ENSG00000231256	CFAP97D1	17	q21.31	43780435	43787612	0.264695	0.791244	0.935849	FALSE	FALSE
7031	ENSG00000116539	ASH1L	1	q22	155335268	155562807	0.264555	0.791352	0.935909	FALSE	FALSE
7032	ENSG00000255833	TIFAB	5	q31.1	135444218	135452399	0.264299	0.79155	0.93601	FALSE	FALSE
7033	ENSG00000169905	TOR1AIP2	1	q25.2	179839967	179877803	0.264	0.79178	0.93601	FALSE	FALSE
7034	ENSG00000141096	DPEP3	16	q22.1	67975663	67980829	0.263795	0.791938	0.936094	FALSE	FALSE
7035	ENSG00000158555	GDPD5	11	q13.5	75434640	75525903	0.263702	0.792009	0.936094	FALSE	FALSE
7036	ENSG00000188176	SMTNL2	17	p13.2	4583999	4608319	0.263662	0.79204	0.936094	FALSE	FALSE
7037	ENSG00000011028	MRC2	17	q23.2	62627401	62693597	0.263379	0.792259	0.936094	FALSE	FALSE
7038	ENSG00000248405	PRR5-ARHGAP8	22	q13.31	44702233	44862706	0.263289	0.792328	0.936094	FALSE	FALSE
7039	ENSG00000163468	CCT3	1	q22	156308968	156367873	0.26324	0.792365	0.936094	FALSE	FALSE
7040	ENSG00000171649	ZIK1	19	q13.43	57578456	57593777	0.262246	0.793132	0.936417	FALSE	FALSE
7041	ENSG00000037897	METTL1	12	q14.1	57768471	57772793	0.262241	0.793135	0.936417	FALSE	FALSE
7042	ENSG00000175600	SUGCT	7	p14.1	40134977	40860763	0.262196	0.79317	0.936417	FALSE	FALSE
7043	ENSG00000175262	C1orf127	1	p36.22	10946471	10982037	0.261679	0.793569	0.936421	FALSE	FALSE
7044	ENSG00000185664	PMEL	12	q13.2	55954105	55973317	0.261629	0.793607	0.936421	FALSE	FALSE
7045	ENSG00000135334	AKIRIN2	6	q15	87675072	87702209	0.261435	0.793757	0.93648	FALSE	FALSE
7046	ENSG00000154359	LONRF1	8	p23.1	12721894	12756073	0.261367	0.793809	0.93648	FALSE	FALSE
7047	ENSG00000197961	ZNF121	19	p13.2	9560353	9584533	0.2611	0.794015	0.93648	FALSE	FALSE
7048	ENSG00000114268	PFKFB4	3	p21.31	48517684	48562015	0.260903	0.794167	0.936535	FALSE	FALSE
7049	ENSG00000164743	C8orf48	8	p22	13566843	13568287	0.260575	0.79442	0.93664	FALSE	FALSE
7050	ENSG00000165084	C8orf34	8	q13.2	68330722	68819022	0.260167	0.794735	0.93664	FALSE	FALSE
7051	ENSG00000076944	STXBP2	19	p13.2	7636881	7647873	0.260125	0.794767	0.93664	FALSE	FALSE
7052	ENSG00000087502	ERGIC2	12	p11.22	29337352	29381189	0.259941	0.794909	0.93664	FALSE	FALSE
7053	ENSG00000203705	TATDN3	1	q32.3	212791828	212816626	0.259806	0.795013	0.93664	FALSE	FALSE
7054	ENSG00000164323	CFAP97	4	q35.1	185159665	185209504	0.259715	0.795083	0.93664	FALSE	FALSE
7055	ENSG00000135346	CGA	6	q14.3	87085498	87095406	0.259409	0.79532	0.93664	FALSE	FALSE
7056	ENSG00000108039	XPNPEP1	10	q25.1	109864766	109923553	0.259383	0.79534	0.93664	FALSE	FALSE
7057	ENSG00000255423	EBLN2	3	p13	73061659	73063337	0.259114	0.795547	0.93664	FALSE	FALSE
7058	ENSG00000176887	SOX11	2	p25.2	5692667	5701385	0.258859	0.795744	0.93664	FALSE	FALSE
7059	ENSG00000130653	PNPLA7	9	q34.3	137459953	137550534	0.258802	0.795788	0.93664	FALSE	FALSE
7060	ENSG00000116761	CTH	1	p31.1	70411218	70439851	0.258265	0.796202	0.93685	FALSE	FALSE
7061	ENSG00000001630	CYP51A1	7	q21.2	92112151	92134803	0.258204	0.79625	0.93685	FALSE	FALSE
7062	ENSG00000146242	TPBG	6	q14.1	82363206	82370828	0.258017	0.796394	0.936938	FALSE	FALSE
7063	ENSG00000162368	CMPK1	1	p33	47333797	47378839	0.257856	0.796518	0.936967	FALSE	FALSE
7064	ENSG00000170293	CMTM8	3	p22.3	32238679	32370325	0.257655	0.796673	0.937064	FALSE	FALSE
7065	ENSG00000100811	YY1	14	q32.2	100238298	100282792	0.257328	0.796925	0.937227	FALSE	FALSE
7066	ENSG00000164134	NAA15	4	q31.1	139301455	139420033	0.257327	0.796926	0.937227	FALSE	FALSE
7067	ENSG00000110442	COMMD9	11	p13	36269284	36289449	0.257193	0.79703	0.937282	FALSE	FALSE
7068	ENSG00000157856	DRC1	2	p23.3	26401916	26456711	0.256628	0.797466	0.937458	FALSE	FALSE
7069	ENSG00000060138	YBX3	12	p13.2	10699089	10723312	0.255757	0.798138	0.937697	FALSE	FALSE
7070	ENSG00000084764	MAPRE3	2	p23.3	26970612	27027196	0.255615	0.798248	0.937697	FALSE	FALSE
7071	ENSG00000138777	PPA2	4	q24	105369077	105474081	0.255507	0.798331	0.937697	FALSE	FALSE
7072	ENSG00000181789	COPG1	3	q21.3	129249606	129277773	0.255483	0.79835	0.937697	FALSE	FALSE
7073	ENSG00000189043	NDUFA4	7	p21.3	10931951	10940256	0.255446	0.798378	0.937697	FALSE	FALSE
7074	ENSG00000250644	AC068580.4	11	p15.5	1734821	1763954	0.255254	0.798527	0.937697	FALSE	FALSE
7075	ENSG00000174327	SLC16A13	17	p13.1	7036075	7040121	0.254777	0.798896	0.93788	FALSE	FALSE
7076	ENSG00000176532	PRR15	7	p14.3	29563811	29567295	0.254756	0.798911	0.93788	FALSE	FALSE
7077	ENSG00000091831	ESR1	6	q25.1	151656691	152129619	0.254394	0.799191	0.937995	FALSE	FALSE
7078	ENSG00000187446	CHP1	15	q15.1	41230839	41281890	0.253967	0.799521	0.937995	FALSE	FALSE
7079	ENSG00000159261	CLDN14	21	q22.13	36460621	36576569	0.253871	0.799596	0.937995	FALSE	FALSE
7080	ENSG00000117560	FASLG	1	q24.3	172659018	172666874	0.25386	0.799604	0.937995	FALSE	FALSE
7081	ENSG00000152192	POU4F1	13	q31.1	78598362	78603560	0.253758	0.799682	0.937995	FALSE	FALSE
7082	ENSG00000103375	AQP8	16	p12.1	25215731	25228940	0.253471	0.799904	0.93804	FALSE	FALSE
7083	ENSG00000164258	NDUFS4	5	q11.2	53560633	53683340	0.25323	0.80009	0.938189	FALSE	FALSE
7084	ENSG00000177519	RPRM	2	q23.3	153477338	153478808	0.252748	0.800463	0.938355	FALSE	FALSE
7085	ENSG00000148840	PPRC1	10	q24.32	102132994	102150331	0.252597	0.800579	0.938355	FALSE	FALSE
7086	ENSG00000164180	TMEM161B	5	q14.3	88189633	88269476	0.252581	0.800592	0.938355	FALSE	FALSE
7087	ENSG00000183778	B3GALT5	21	q22.2	39556442	39673137	0.252528	0.800633	0.938355	FALSE	FALSE
7088	ENSG00000141026	MED9	17	p11.2	17476986	17493226	0.252049	0.801003	0.938649	FALSE	FALSE
7089	ENSG00000157045	NTAN1	16	p13.11	15037853	15056079	0.251715	0.801261	0.938823	FALSE	FALSE
7090	ENSG00000026751	SLAMF7	1	q23.3	160739057	160754821	0.251548	0.80139	0.93884	FALSE	FALSE
7091	ENSG00000119523	ALG2	9	q22.33	99216426	99221956	0.251356	0.801539	0.938948	FALSE	FALSE
7092	ENSG00000182944	EWSR1	22	q12.2	29268009	29300525	0.251126	0.801717	0.938981	FALSE	FALSE
7093	ENSG00000119185	ITGB1BP1	2	p25.1	9403475	9423547	0.250835	0.801942	0.939041	FALSE	FALSE
7094	ENSG00000110092	CCND1	11	q13.3	69641087	69654474	0.250347	0.802319	0.939324	FALSE	FALSE
7095	ENSG00000164746	C7orf57	7	p12.3	48035511	48061304	0.249815	0.80273	0.939615	FALSE	FALSE
7096	ENSG00000171570	RAB4B-EGLN2	19	q13.2	40778242	40808418	0.249721	0.802803	0.939615	FALSE	FALSE
7097	ENSG00000129990	SYT5	19	q13.42	55171199	55180441	0.24963	0.802873	0.939615	FALSE	FALSE
7098	ENSG00000267127	AC090360.1	18	q23	80034346	80097088	0.249552	0.802934	0.939615	FALSE	FALSE
7099	ENSG00000147548	NSD3	8	p11.23	38269697	38382272	0.249406	0.803047	0.939615	FALSE	FALSE
7100	ENSG00000170577	SIX2	2	p21	45005161	45009430	0.249353	0.803088	0.939615	FALSE	FALSE
7101	ENSG00000048740	CELF2	10	p14	10798397	11336675	0.249119	0.803269	0.939615	FALSE	FALSE
7102	ENSG00000119899	SLC17A5	6	q13	73593379	73654155	0.248988	0.80337	0.939615	FALSE	FALSE
7103	ENSG00000106546	AHR	7	p21.1	16916359	17346152	0.248067	0.804082	0.940075	FALSE	FALSE
7104	ENSG00000122783	CYREN	7	q33	135092363	135170795	0.247983	0.804147	0.940075	FALSE	FALSE
7105	ENSG00000095917	TPSD1	16	p13.3	1256059	1258998	0.247813	0.804279	0.940123	FALSE	FALSE
7106	ENSG00000125037	EMC3	3	p25.3	9962537	10011116	0.247563	0.804473	0.940123	FALSE	FALSE
7107	ENSG00000102539	MLNR	13	q14.2	49220338	49222377	0.247515	0.80451	0.940123	FALSE	FALSE
7108	ENSG00000132024	CC2D1A	19	p13.12	13906201	13930879	0.247465	0.804548	0.940123	FALSE	FALSE
7109	ENSG00000082684	SEMA5B	3	q21.1	122909082	123028605	0.247167	0.804779	0.940123	FALSE	FALSE
7110	ENSG00000078177	N4BP2	4	p14	40056826	40158252	0.246747	0.805104	0.940167	FALSE	FALSE
7111	ENSG00000117395	EBNA1BP2	1	p34.2	43164175	43270936	0.246527	0.805274	0.940179	FALSE	FALSE
7112	ENSG00000171448	ZBTB26	9	q33.2	122915566	122931500	0.246499	0.805296	0.940179	FALSE	FALSE
7113	ENSG00000259371	AL136295.3	14	q12	24120956	24131829	0.24645	0.805334	0.940179	FALSE	FALSE
7114	ENSG00000161649	CD300LG	17	q21.31	43847148	43863629	0.246252	0.805487	0.940213	FALSE	FALSE
7115	ENSG00000161618	ALDH16A1	19	q13.33	49453169	49471048	0.246056	0.805639	0.940324	FALSE	FALSE
7116	ENSG00000117091	CD48	1	q23.3	160678746	160711851	0.245718	0.805901	0.940337	FALSE	FALSE
7117	ENSG00000169288	MRPL1	4	q21.1	77862520	77952790	0.245606	0.805987	0.940337	FALSE	FALSE
7118	ENSG00000091010	POU4F3	5	q32	146338839	146341722	0.245602	0.805991	0.940337	FALSE	FALSE
7119	ENSG00000166575	TMEM135	11	q14.2	87037844	87323758	0.245542	0.806037	0.940337	FALSE	FALSE
7120	ENSG00000163312	HELQ	4	q21.23	83407343	83455856	0.245226	0.806281	0.940385	FALSE	FALSE
7121	ENSG00000164597	COG5	7	q22.3	107201555	107564514	0.245164	0.806329	0.940385	FALSE	FALSE
7122	ENSG00000106829	TLE4	9	q21.31	79571773	79726882	0.245098	0.806381	0.940385	FALSE	FALSE
7123	ENSG00000138604	GLCE	15	q23	69160584	69272217	0.244224	0.807057	0.940714	FALSE	FALSE
7124	ENSG00000243156	MICAL3	22	q11.21	17787649	18024559	0.244038	0.807201	0.940714	FALSE	FALSE
7125	ENSG00000141934	PLPP2	19	p13.3	281040	291504	0.243972	0.807252	0.940714	FALSE	FALSE
7126	ENSG00000183527	PSMG1	21	q22.2	39174769	39183851	0.243919	0.807294	0.940714	FALSE	FALSE
7127	ENSG00000184508	HDDC3	15	q26.1	90929964	90935196	0.243669	0.807488	0.940873	FALSE	FALSE
7128	ENSG00000127564	PKMYT1	16	p13.3	2968024	2980539	0.242777	0.808178	0.941193	FALSE	FALSE
7129	ENSG00000126790	L3HYPDH	14	q23.1	59460363	59484430	0.242555	0.80835	0.941193	FALSE	FALSE
7130	ENSG00000108395	TRIM37	17	q22	58982638	59106921	0.242267	0.808573	0.941335	FALSE	FALSE
7131	ENSG00000175097	RAG2	11	p12	36575574	36598279	0.241921	0.808842	0.941496	FALSE	FALSE
7132	ENSG00000160111	CPAMD8	19	p13.11	16892947	17026815	0.241821	0.808919	0.941496	FALSE	FALSE
7133	ENSG00000120519	SLC10A7	4	q31.22	146253975	146521964	0.241729	0.80899	0.941496	FALSE	FALSE
7134	ENSG00000070601	FRMPD1	9	p13.2	37651000	37746904	0.2417	0.809013	0.941496	FALSE	FALSE
7135	ENSG00000186141	POLR3C	1	q21.1	145824088	145842505	0.241396	0.809248	0.941496	FALSE	FALSE
7136	ENSG00000155846	PPARGC1B	5	q32	149730298	149855022	0.241394	0.80925	0.941496	FALSE	FALSE
7137	ENSG00000183049	CAMK1D	10	p13	12349482	12835545	0.24136	0.809276	0.941496	FALSE	FALSE
7138	ENSG00000154654	NCAM2	21	q21.1	20998315	21543329	0.241348	0.809285	0.941496	FALSE	FALSE
7139	ENSG00000203805	PLPP4	10	q26.12	120456954	120589855	0.241117	0.809464	0.941637	FALSE	FALSE
7140	ENSG00000256646	AC010132.3	7	p14.1	42909273	42932174	0.240667	0.809813	0.941838	FALSE	FALSE
7141	ENSG00000155761	SPAG17	1	p12	117953861	118185223	0.240411	0.810012	0.941838	FALSE	FALSE
7142	ENSG00000162924	REL	2	p16.1	60881521	60931610	0.240374	0.81004	0.941838	FALSE	FALSE
7143	ENSG00000156650	KAT6B	10	q22.2	74824927	75032624	0.239961	0.810361	0.941908	FALSE	FALSE
7144	ENSG00000186150	UBL4B	1	p13.3	110112468	110113945	0.239392	0.810802	0.942053	FALSE	FALSE
7145	ENSG00000145708	CRHBP	5	q13.3	76952713	76981158	0.239117	0.811015	0.942096	FALSE	FALSE
7146	ENSG00000122254	HS3ST2	16	p12.2	22814177	22916338	0.239052	0.811066	0.942096	FALSE	FALSE
7147	ENSG00000170681	CAVIN4	9	q31.1	100578079	100587906	0.238819	0.811246	0.942172	FALSE	FALSE
7148	ENSG00000166960	CCDC178	18	q12.1	32937402	33441101	0.238465	0.811521	0.942268	FALSE	FALSE
7149	ENSG00000110887	DAO	12	q24.11	108858932	108901043	0.23824	0.811695	0.942268	FALSE	FALSE
7150	ENSG00000107821	KAZALD1	10	q24.31	101061841	101068131	0.238085	0.811815	0.942268	FALSE	FALSE
7151	ENSG00000266302	AC098850.3	17	p11.2	16690261	16804453	0.237972	0.811903	0.942268	FALSE	FALSE
7152	ENSG00000155827	RNF20	9	q31.1	101533851	101563344	0.237719	0.812099	0.942268	FALSE	FALSE
7153	ENSG00000213892	CEACAM16	19	q13.31	44699151	44710714	0.237709	0.812107	0.942268	FALSE	FALSE
7154	ENSG00000178789	CD300LB	17	q25.1	74521174	74531474	0.2376	0.812191	0.942268	FALSE	FALSE
7155	ENSG00000155304	HSPA13	21	q11.2	14371115	14383484	0.237306	0.81242	0.942299	FALSE	FALSE
7156	ENSG00000114248	LRRC31	3	q26.2	169839179	169869930	0.237082	0.812593	0.942299	FALSE	FALSE
7157	ENSG00000077458	FAM76B	11	q21	95768942	95790409	0.236939	0.812704	0.942299	FALSE	FALSE
7158	ENSG00000163645	ERICH6	3	q25.1	150659885	150703971	0.236851	0.812772	0.942299	FALSE	FALSE
7159	ENSG00000150394	CDH8	16	q21	61647242	62037035	0.236398	0.813123	0.942553	FALSE	FALSE
7160	ENSG00000087301	TXNDC16	14	q22.1	52430590	52552522	0.236394	0.813127	0.942553	FALSE	FALSE
7161	ENSG00000120896	SORBS3	8	p21.3	22544986	22575788	0.236135	0.813328	0.942576	FALSE	FALSE
7162	ENSG00000139200	PIANP	12	p13.31	6693792	6700800	0.235943	0.813477	0.942625	FALSE	FALSE
7163	ENSG00000130511	SSBP4	19	p13.11	18418864	18434562	0.235177	0.814072	0.942854	FALSE	FALSE
7164	ENSG00000182749	PAQR7	1	p36.11	25861210	25871253	0.235152	0.81409	0.942854	FALSE	FALSE
7165	ENSG00000097096	SYDE2	1	p22.3	85156873	85201046	0.23501	0.814201	0.942854	FALSE	FALSE
7166	ENSG00000196914	ARHGEF12	11	q23.3	120336914	120489936	0.234877	0.814305	0.942854	FALSE	FALSE
7167	ENSG00000185105	MYADML2	17	q25.3	81939645	81947233	0.234876	0.814305	0.942854	FALSE	FALSE
7168	ENSG00000182621	PLCB1	20	p12.3	8077251	8968360	0.234625	0.8145	0.943011	FALSE	FALSE
7169	ENSG00000053108	FSTL4	5	q31.1	133196455	133612564	0.234328	0.814731	0.943085	FALSE	FALSE
7170	ENSG00000103257	SLC7A5	16	q24.2	87830023	87869488	0.234226	0.81481	0.943085	FALSE	FALSE
7171	ENSG00000111344	RASAL1	12	q24.13	113098819	113136239	0.234172	0.814851	0.943085	FALSE	FALSE
7172	ENSG00000188306	LRRIQ4	3	q26.2	169821922	169837775	0.2333	0.815528	0.943669	FALSE	FALSE
7173	ENSG00000119509	INVS	9	q31.1	100099256	100301000	0.232936	0.815811	0.94389	FALSE	FALSE
7174	ENSG00000144566	RAB5A	3	p24.3	19947079	19985175	0.232894	0.815843	0.94389	FALSE	FALSE
7175	ENSG00000110719	TCIRG1	11	q13.2	68039016	68050895	0.232811	0.815908	0.94389	FALSE	FALSE
7176	ENSG00000119977	TCTN3	10	q24.1	95663396	95694143	0.232758	0.81595	0.94389	FALSE	FALSE
7177	ENSG00000197265	GTF2E2	8	p12	30578318	30658251	0.232475	0.816169	0.944011	FALSE	FALSE
7178	ENSG00000151917	BEND6	6	p12.1	56955126	57027342	0.23211	0.816453	0.94409	FALSE	FALSE
7179	ENSG00000071537	SEL1L	14	q31.1	81471549	81533861	0.23209	0.816468	0.94409	FALSE	FALSE
7180	ENSG00000186501	TMEM222	1	p36.11	27322145	27336400	0.231402	0.817002	0.944455	FALSE	FALSE
7181	ENSG00000170373	CST1	20	p11.21	23747553	23751268	0.231397	0.817006	0.944455	FALSE	FALSE
7182	ENSG00000052841	TTC17	11	p12	43358932	43494933	0.231386	0.817015	0.944455	FALSE	FALSE
7183	ENSG00000163689	C3orf67	3	p14.2	58717365	59050084	0.231136	0.81721	0.944481	FALSE	FALSE
7184	ENSG00000140009	ESR2	14	q23.3	64084232	64338112	0.23094	0.817362	0.944523	FALSE	FALSE
7185	ENSG00000172687	ZNF738	19	p12	21358930	21379302	0.230865	0.81742	0.944524	FALSE	FALSE
7186	ENSG00000133997	MED6	14	q24.2	70581257	70600690	0.230344	0.817824	0.944683	FALSE	FALSE
7187	ENSG00000112992	NNT	5	p12	43602692	43707405	0.230335	0.817831	0.944683	FALSE	FALSE
7188	ENSG00000132613	MTSS1L	16	q22.1	70661204	70686066	0.230286	0.81787	0.944683	FALSE	FALSE
7189	ENSG00000258659	TRIM34	11	p15.4	5619764	5644398	0.230236	0.817908	0.944683	FALSE	FALSE
7190	ENSG00000244588	RAD21L1	20	p13	1226056	1296421	0.23	0.818092	0.944683	FALSE	FALSE
7191	ENSG00000101333	PLCB4	20	p12.3	9068763	9481242	0.229946	0.818134	0.944683	FALSE	FALSE
7192	ENSG00000185219	ZNF445	3	p21.31	44431720	44477670	0.229788	0.818257	0.944758	FALSE	FALSE
7193	ENSG00000173868	PHOSPHO1	17	q21.32	49223362	49230766	0.229253	0.818672	0.944967	FALSE	FALSE
7194	ENSG00000121446	RGSL1	1	q25.3	182409192	182560599	0.229184	0.818726	0.944967	FALSE	FALSE
7195	ENSG00000039123	MTREX	5	q11.2	55307760	55425581	0.22908	0.818807	0.944994	FALSE	FALSE
7196	ENSG00000170085	SIMC1	5	q35.2	176238367	176345991	0.228909	0.81894	0.945012	FALSE	FALSE
7197	ENSG00000044115	CTNNA1	5	q31.2	138610967	138935034	0.22844	0.819304	0.945012	FALSE	FALSE
7198	ENSG00000170011	MYRIP	3	p22.1	39808914	40260321	0.228422	0.819318	0.945012	FALSE	FALSE
7199	ENSG00000122958	VPS26A	10	q22.1	69123512	69172861	0.228191	0.819497	0.945063	FALSE	FALSE
7200	ENSG00000107902	LHPP	10	q26.13	124461834	124617888	0.227636	0.819929	0.945115	FALSE	FALSE
7201	ENSG00000184203	PPP1R2	3	q29	195514425	195543386	0.227495	0.820039	0.945115	FALSE	FALSE
7202	ENSG00000178386	ZNF223	19	q13.31	44051367	44067991	0.227445	0.820077	0.945115	FALSE	FALSE
7203	ENSG00000020922	MRE11	11	q21	94415578	94493908	0.227089	0.820355	0.945115	FALSE	FALSE
7204	ENSG00000134014	ELP3	8	p21.1	28089673	28191156	0.226928	0.82048	0.945115	FALSE	FALSE
7205	ENSG00000111605	CPSF6	12	q15	69239537	69274358	0.226901	0.820501	0.945115	FALSE	FALSE
7206	ENSG00000120913	PDLIM2	8	p21.3	22578279	22598025	0.226851	0.82054	0.945115	FALSE	FALSE
7207	ENSG00000130561	SAG	2	q37.1	233307816	233347055	0.22672	0.820641	0.945115	FALSE	FALSE
7208	ENSG00000177200	CHD9	16	q12.2	53055033	53329150	0.226451	0.82085	0.94529	FALSE	FALSE
7209	ENSG00000198719	DLL1	6	q27	170282206	170306565	0.225988	0.821211	0.945505	FALSE	FALSE
7210	ENSG00000130045	NXNL2	9	q22.1	88534033	88584274	0.225876	0.821298	0.94554	FALSE	FALSE
7211	ENSG00000181751	C5orf30	5	q21.1	103258702	103278660	0.225309	0.821739	0.945608	FALSE	FALSE
7212	ENSG00000169900	PYDC1	16	p11.2	31215962	31217359	0.22528	0.821761	0.945608	FALSE	FALSE
7213	ENSG00000171097	KYAT1	9	q34.11	128832942	128882494	0.225149	0.821863	0.945608	FALSE	FALSE
7214	ENSG00000173213	TUBB8P12	18	p11.32	47390	49557	0.224838	0.822105	0.945659	FALSE	FALSE
7215	ENSG00000196329	GIMAP5	7	q36.1	150722253	150750033	0.224781	0.822149	0.945659	FALSE	FALSE
7216	ENSG00000197858	GPAA1	8	q24.3	144082590	144086216	0.224641	0.822259	0.945716	FALSE	FALSE
7217	ENSG00000082397	EPB41L3	18	p11.31	5392381	5630700	0.224488	0.822378	0.94572	FALSE	FALSE
7218	ENSG00000163832	ELP6	3	p21.31	47495640	47513761	0.224425	0.822426	0.94572	FALSE	FALSE
7219	ENSG00000109790	KLHL5	4	p14	39045039	39126857	0.22436	0.822477	0.94572	FALSE	FALSE
7220	ENSG00000084731	KIF3C	2	p23.3	25926596	25982749	0.224077	0.822697	0.945791	FALSE	FALSE
7221	ENSG00000174840	PDE12	3	p14.3	57556276	57566844	0.224038	0.822728	0.945791	FALSE	FALSE
7222	ENSG00000022277	RTF2	20	q13.31	56468585	56519449	0.223932	0.82281	0.945819	FALSE	FALSE
7223	ENSG00000223638	RFPL4A	19	q13.42	55759014	55763175	0.223469	0.82317	0.94609	FALSE	FALSE
7224	ENSG00000118162	KPTN	19	q13.32	47475144	47484268	0.223065	0.823485	0.946196	FALSE	FALSE
7225	ENSG00000106384	MOGAT3	7	q22.1	101195007	101201038	0.222969	0.82356	0.946216	FALSE	FALSE
7226	ENSG00000154429	CCSAP	1	q42.13	229321005	229343294	0.222703	0.823766	0.946291	FALSE	FALSE
7227	ENSG00000133454	MYO18B	22	q12.1	25742144	26031041	0.222657	0.823802	0.946291	FALSE	FALSE
7228	ENSG00000004468	CD38	4	p15.32	15778275	15853230	0.22254	0.823894	0.946291	FALSE	FALSE
7229	ENSG00000100027	YPEL1	22	q11.22	21697544	21735834	0.222233	0.824132	0.946464	FALSE	FALSE
7230	ENSG00000123095	BHLHE41	12	p12.1	26120026	26125127	0.222168	0.824183	0.946464	FALSE	FALSE
7231	ENSG00000177885	GRB2	17	q25.1	75318076	75405709	0.221466	0.82473	0.946587	FALSE	FALSE
7232	ENSG00000175792	RUVBL1	3	q21.3	128064778	128153914	0.221354	0.824817	0.946587	FALSE	FALSE
7233	ENSG00000125814	NAPB	20	p11.21	23374519	23421519	0.221099	0.825016	0.946587	FALSE	FALSE
7234	ENSG00000169635	HIC2	22	q11.21	21417404	21451463	0.221066	0.825041	0.946587	FALSE	FALSE
7235	ENSG00000078804	TP53INP2	20	q11.22	34704290	34713439	0.221047	0.825056	0.946587	FALSE	FALSE
7236	ENSG00000133704	IPO8	12	p11.21	30628988	30695986	0.22093	0.825147	0.946587	FALSE	FALSE
7237	ENSG00000170959	DCDC1	11	p13	30830369	31369810	0.220917	0.825157	0.946587	FALSE	FALSE
7238	ENSG00000163590	PPM1L	3	q25.33	160755602	161078907	0.220772	0.82527	0.946587	FALSE	FALSE
7239	ENSG00000113231	PDE8B	5	q13.3	77210449	77429807	0.220478	0.825499	0.946587	FALSE	FALSE
7240	ENSG00000186153	WWOX	16	q23.1	78099413	79212667	0.220462	0.825511	0.946587	FALSE	FALSE
7241	ENSG00000167566	NCKAP5L	12	q13.12	49791146	49828750	0.220336	0.82561	0.946587	FALSE	FALSE
7242	ENSG00000206538	VGLL3	3	p12.1	86876388	86991119	0.22009	0.825801	0.946587	FALSE	FALSE
7243	ENSG00000162419	GMEB1	1	p35.3	28668732	28719353	0.220088	0.825802	0.946587	FALSE	FALSE
7244	ENSG00000131379	C3orf20	3	p25.1	14675099	14773034	0.219604	0.82618	0.946778	FALSE	FALSE
7245	ENSG00000107036	RIC1	9	p24.1	5629025	5776557	0.219565	0.82621	0.946778	FALSE	FALSE
7246	ENSG00000164935	DCSTAMP	8	q22.3	104339087	104356689	0.219312	0.826407	0.946871	FALSE	FALSE
7247	ENSG00000196372	ASB13	10	p15.1	5638867	5666595	0.219008	0.826644	0.946871	FALSE	FALSE
7248	ENSG00000155229	MMS19	10	q24.1	97458324	97498794	0.21875	0.826845	0.9469	FALSE	FALSE
7249	ENSG00000094975	SUCO	1	q24.3	172532349	172611833	0.218443	0.827084	0.9469	FALSE	FALSE
7250	ENSG00000168811	IL12A	3	q25.33	159988750	159996019	0.218431	0.827094	0.9469	FALSE	FALSE
7251	ENSG00000206562	METTL6	3	p25.1	15381275	15440566	0.218305	0.827191	0.9469	FALSE	FALSE
7252	ENSG00000163673	DCLK3	3	p22.2	36712422	36764349	0.217904	0.827504	0.9469	FALSE	FALSE
7253	ENSG00000116981	NT5C1A	1	p34.2	39659121	39672038	0.217696	0.827666	0.9469	FALSE	FALSE
7254	ENSG00000178662	CSRNP3	2	q24.3	165469647	165689407	0.217695	0.827666	0.9469	FALSE	FALSE
7255	ENSG00000165966	PDZRN4	12	q12	41188448	41574724	0.217634	0.827714	0.9469	FALSE	FALSE
7256	ENSG00000117601	SERPINC1	1	q25.1	173903804	173917378	0.217607	0.827735	0.9469	FALSE	FALSE
7257	ENSG00000115944	COX7A2L	2	p21	42333546	42425088	0.217414	0.827886	0.9469	FALSE	FALSE
7258	ENSG00000167207	NOD2	16	q12.1	50693588	50734041	0.217231	0.828028	0.9469	FALSE	FALSE
7259	ENSG00000179833	SERTAD2	2	p14	64631621	64751005	0.21723	0.828029	0.9469	FALSE	FALSE
7260	ENSG00000117569	PTBP2	1	p21.3	96721665	96823738	0.216967	0.828234	0.9469	FALSE	FALSE
7261	ENSG00000146247	PHIP	6	q14.1	78935867	79078236	0.216942	0.828253	0.9469	FALSE	FALSE
7262	ENSG00000215595	C20orf202	20	p13	1203454	1208274	0.216912	0.828277	0.9469	FALSE	FALSE
7263	ENSG00000123838	C4BPA	1	q32.2	207104262	207144972	0.216901	0.828285	0.9469	FALSE	FALSE
7264	ENSG00000130340	SNX9	6	q25.3	157700387	157945077	0.216575	0.82854	0.947093	FALSE	FALSE
7265	ENSG00000054356	PTPRN	2	q35	219289623	219309648	0.215807	0.829139	0.947449	FALSE	FALSE
7266	ENSG00000267680	ZNF224	19	q13.31	44094339	44109886	0.215769	0.829168	0.947449	FALSE	FALSE
7267	ENSG00000197798	FAM118B	11	q24.2	126211414	126262986	0.215599	0.829301	0.947464	FALSE	FALSE
7268	ENSG00000014919	COX15	10	q24.2	99711844	99732100	0.215264	0.829561	0.947464	FALSE	FALSE
7269	ENSG00000178498	DTX3	12	q13.3	57604622	57609804	0.214922	0.829828	0.947508	FALSE	FALSE
7270	ENSG00000197345	MRPL21	11	q13.3	68891276	68903835	0.214625	0.83006	0.947552	FALSE	FALSE
7271	ENSG00000118046	STK11	19	p13.3	1177558	1228435	0.214187	0.830401	0.947589	FALSE	FALSE
7272	ENSG00000167323	STIM1	11	p15.4	3854527	4093210	0.214176	0.83041	0.947589	FALSE	FALSE
7273	ENSG00000069248	NUP133	1	q42.13	229440260	229508341	0.213846	0.830667	0.947589	FALSE	FALSE
7274	ENSG00000256206	AC018523.2	11	p15.2	14493783	14520344	0.213738	0.830752	0.947589	FALSE	FALSE
7275	ENSG00000163866	SMIM12	1	p34.3	34712737	34859816	0.213635	0.830831	0.947589	FALSE	FALSE
7276	ENSG00000118363	SPCS2	11	q13.4	74949247	74979031	0.213382	0.831029	0.947589	FALSE	FALSE
7277	ENSG00000155621	C9orf85	9	q21.13	71911510	71986054	0.213251	0.831131	0.947589	FALSE	FALSE
7278	ENSG00000104219	ZDHHC2	8	p22	17156029	17224799	0.213226	0.831151	0.947589	FALSE	FALSE
7279	ENSG00000152705	CATSPER3	5	q31.1	134967906	135011707	0.213121	0.831233	0.947589	FALSE	FALSE
7280	ENSG00000124743	KLHL31	6	p12.1	53647901	53665708	0.21287	0.831428	0.947589	FALSE	FALSE
7281	ENSG00000128609	NDUFA5	7	q31.32	123536997	123558255	0.212801	0.831482	0.947589	FALSE	FALSE
7282	ENSG00000011638	TMEM159	16	p12.3	21158377	21180616	0.212779	0.831499	0.947589	FALSE	FALSE
7283	ENSG00000148468	FAM171A1	10	p13	15211643	15371062	0.21257	0.831663	0.947589	FALSE	FALSE
7284	ENSG00000104529	EEF1D	8	q24.3	143579697	143599541	0.212448	0.831758	0.947589	FALSE	FALSE
7285	ENSG00000115386	REG1A	2	p12	79120362	79123419	0.212301	0.831872	0.947598	FALSE	FALSE
7286	ENSG00000105355	PLIN3	19	p13.3	4838341	4867768	0.211938	0.832156	0.947848	FALSE	FALSE
7287	ENSG00000149782	PLCB3	11	q13.1	64251523	64269150	0.211777	0.832281	0.947848	FALSE	FALSE
7288	ENSG00000110628	SLC22A18	11	p15.4	2899721	2925246	0.211723	0.832323	0.947848	FALSE	FALSE
7289	ENSG00000133321	RARRES3	11	q12.3	63536809	63546462	0.211452	0.832535	0.947862	FALSE	FALSE
7290	ENSG00000151422	FER	5	q21.3	108747822	109196841	0.21104	0.832856	0.947862	FALSE	FALSE
7291	ENSG00000188229	TUBB4B	9	q34.3	137241213	137243707	0.210784	0.833056	0.94789	FALSE	FALSE
7292	ENSG00000244694	PTCHD4	6	p12.3	47878028	48068689	0.210702	0.83312	0.94789	FALSE	FALSE
7293	ENSG00000159788	RGS12	4	p16.3	3293028	3439913	0.210638	0.83317	0.94789	FALSE	FALSE
7294	ENSG00000204361	NXPE2	11	q23.3	114678386	114706933	0.210393	0.833361	0.947932	FALSE	FALSE
7295	ENSG00000177873	ZNF619	3	p22.1	40477113	40490236	0.210369	0.83338	0.947932	FALSE	FALSE
7296	ENSG00000084652	TXLNA	1	p35.2	32179686	32198285	0.210161	0.833542	0.948051	FALSE	FALSE
7297	ENSG00000257008	GPR142	17	q25.1	74367407	74372622	0.210075	0.833609	0.948061	FALSE	FALSE
7298	ENSG00000198056	PRIM1	12	q13.3	56731596	56752373	0.209787	0.833834	0.94812	FALSE	FALSE
7299	ENSG00000240038	AMY2B	1	p21.1	103553815	103579534	0.209515	0.834046	0.948234	FALSE	FALSE
7300	ENSG00000197077	KIAA1671	22	q11.23	24952730	25197448	0.208954	0.834484	0.94853	FALSE	FALSE
7301	ENSG00000111404	RERGL	12	p12.3	18080869	18320107	0.208605	0.834757	0.94853	FALSE	FALSE
7302	ENSG00000082438	COBLL1	2	q24.3	164653624	164843679	0.20858	0.834776	0.94853	FALSE	FALSE
7303	ENSG00000198142	SOWAHC	2	q13	109614334	109618990	0.208535	0.834811	0.94853	FALSE	FALSE
7304	ENSG00000136197	C7orf25	7	p14.1	42908726	42912305	0.208445	0.834881	0.94853	FALSE	FALSE
7305	ENSG00000078142	PIK3C3	18	q12.3	41955206	42087830	0.208243	0.835039	0.94853	FALSE	FALSE
7306	ENSG00000143799	PARP1	1	q42.12	226360691	226408079	0.208206	0.835068	0.94853	FALSE	FALSE
7307	ENSG00000170160	CCDC144A	17	p11.2	16689537	16777881	0.208171	0.835095	0.94853	FALSE	FALSE
7308	ENSG00000131023	LATS1	6	q25.1	149658153	149718256	0.208147	0.835114	0.94853	FALSE	FALSE
7309	ENSG00000132205	EMILIN2	18	p11.32	2847030	2915993	0.208004	0.835226	0.94853	FALSE	FALSE
7310	ENSG00000177576	C18orf32	18	q21.1	49477250	49487252	0.207835	0.835358	0.94853	FALSE	FALSE
7311	ENSG00000135773	CAPN9	1	q42.2	230747384	230802003	0.20779	0.835393	0.94853	FALSE	FALSE
7312	ENSG00000143869	GDF7	2	p24.1	20666664	20679245	0.207768	0.83541	0.94853	FALSE	FALSE
7313	ENSG00000109771	LRP2BP	4	q35.1	185363879	185395899	0.207543	0.835586	0.948598	FALSE	FALSE
7314	ENSG00000007237	GAS7	17	p13.1	9910609	10198551	0.207001	0.836009	0.948921	FALSE	FALSE
7315	ENSG00000160224	AIRE	21	q22.3	44285838	44298648	0.206922	0.836071	0.948921	FALSE	FALSE
7316	ENSG00000150527	MIA2	14	q21.1	39230231	39388513	0.206703	0.836242	0.948921	FALSE	FALSE
7317	ENSG00000104827	CGB3	19	q13.33	49022869	49024333	0.206673	0.836265	0.948921	FALSE	FALSE
7318	ENSG00000224383	PRR29	17	q23.3	63998351	64004304	0.20666	0.836275	0.948921	FALSE	FALSE
7319	ENSG00000123427	EEF1AKMT3	12	q14.1	57771492	57782541	0.206265	0.836584	0.949099	FALSE	FALSE
7320	ENSG00000165457	FOLR2	11	q13.4	72216601	72221950	0.206013	0.836781	0.949099	FALSE	FALSE
7321	ENSG00000134287	ARF3	12	q13.12	48935723	48957551	0.205988	0.8368	0.949099	FALSE	FALSE
7322	ENSG00000162073	PAQR4	16	p13.3	2969245	2973489	0.205918	0.836855	0.949099	FALSE	FALSE
7323	ENSG00000099284	H2AFY2	10	q22.1	70052796	70112280	0.205599	0.837104	0.949205	FALSE	FALSE
7324	ENSG00000145362	ANK2	4	q25	112818109	113383740	0.205393	0.837265	0.949217	FALSE	FALSE
7325	ENSG00000186281	GPAT2	2	q11.2	96021946	96039451	0.204726	0.837786	0.949387	FALSE	FALSE
7326	ENSG00000152430	BOLL	2	q33.1	197726879	197786762	0.204531	0.837939	0.949494	FALSE	FALSE
7327	ENSG00000149231	CCDC82	11	q21	96352769	96389956	0.204426	0.83802	0.949508	FALSE	FALSE
7328	ENSG00000116675	DNAJC6	1	p31.3	65248219	65415869	0.204366	0.838067	0.949508	FALSE	FALSE
7329	ENSG00000166260	COX11	17	q22	54951902	54968785	0.20428	0.838135	0.949519	FALSE	FALSE
7330	ENSG00000007933	FMO3	1	q24.3	171090877	171117819	0.20325	0.838939	0.95022	FALSE	FALSE
7331	ENSG00000115165	CYTIP	2	q24.1	157414619	157488961	0.203041	0.839103	0.950288	FALSE	FALSE
7332	ENSG00000036672	USP2	11	q23.3	119355215	119381726	0.20252	0.839511	0.950496	FALSE	FALSE
7333	ENSG00000144827	ABHD10	3	q13.2	111979010	111993363	0.202455	0.839561	0.950496	FALSE	FALSE
7334	ENSG00000166501	PRKCB	16	p12.2	23835946	24220611	0.202214	0.839749	0.950619	FALSE	FALSE
7335	ENSG00000151466	SCLT1	4	q28.2	128864921	129093607	0.202148	0.839801	0.950619	FALSE	FALSE
7336	ENSG00000184900	SUMO3	21	q22.3	44805617	44818779	0.202	0.839917	0.950657	FALSE	FALSE
7337	ENSG00000112303	VNN2	6	q23.2	132743870	132763459	0.201877	0.840013	0.950657	FALSE	FALSE
7338	ENSG00000064102	INTS13	12	p11.23	26905181	26938326	0.201638	0.8402	0.950676	FALSE	FALSE
7339	ENSG00000158169	FANCC	9	q22.32	95099054	95426796	0.201252	0.840501	0.950951	FALSE	FALSE
7340	ENSG00000176971	FIBIN	11	p14.2	26994184	26996121	0.201076	0.840639	0.951041	FALSE	FALSE
7341	ENSG00000178562	CD28	2	q33.2	203706475	203738912	0.200686	0.840944	0.951321	FALSE	FALSE
7342	ENSG00000141252	VPS53	17	p13.3	508668	721717	0.199427	0.841929	0.951433	FALSE	FALSE
7343	ENSG00000165478	HEPACAM	11	q24.2	124919193	124936412	0.199258	0.842061	0.951433	FALSE	FALSE
7344	ENSG00000141161	UNC45B	17	q12	35147817	35189345	0.199098	0.842186	0.951433	FALSE	FALSE
7345	ENSG00000116918	TSNAX	1	q42.2	231528653	231566524	0.199012	0.842253	0.951433	FALSE	FALSE
7346	ENSG00000251201	TMED7-TICAM2	5	q22.3	115578642	115626161	0.198739	0.842467	0.951433	FALSE	FALSE
7347	ENSG00000214530	STARD10	11	q13.4	72754729	72793681	0.198275	0.84283	0.951433	FALSE	FALSE
7348	ENSG00000058063	ATP11B	3	q26.33	182793500	182921635	0.19788	0.843139	0.951433	FALSE	FALSE
7349	ENSG00000187862	TTC24	1	q22	156579727	156586770	0.197869	0.843148	0.951433	FALSE	FALSE
7350	ENSG00000110075	PPP6R3	11	q13.2	68460731	68615334	0.19782	0.843186	0.951433	FALSE	FALSE
7351	ENSG00000105887	MTPN	7	q33	135926761	135977353	0.197814	0.843191	0.951433	FALSE	FALSE
7352	ENSG00000115592	PRKAG3	2	q35	218822383	218832086	0.197745	0.843244	0.951433	FALSE	FALSE
7353	ENSG00000162543	UBXN10	1	p36.12	20186085	20196048	0.197683	0.843293	0.951433	FALSE	FALSE
7354	ENSG00000105058	FAM32A	19	p13.11	16185380	16192046	0.197481	0.843452	0.951433	FALSE	FALSE
7355	ENSG00000127415	IDUA	4	p16.3	986997	1004506	0.197473	0.843457	0.951433	FALSE	FALSE
7356	ENSG00000167257	RNF214	11	q23.3	117232625	117286445	0.197446	0.843478	0.951433	FALSE	FALSE
7357	ENSG00000079102	RUNX1T1	8	q21.3	91954967	92103286	0.197387	0.843524	0.951433	FALSE	FALSE
7358	ENSG00000145723	GIN1	5	q21.1	103086000	103120151	0.197288	0.843602	0.951433	FALSE	FALSE
7359	ENSG00000182973	CNOT10	3	p22.3	32685145	32773875	0.197239	0.84364	0.951433	FALSE	FALSE
7360	ENSG00000165813	CCDC186	10	q25.3	114120862	114174232	0.196866	0.843932	0.951566	FALSE	FALSE
7361	ENSG00000177455	CD19	16	p11.2	28931939	28939346	0.196361	0.844327	0.951864	FALSE	FALSE
7362	ENSG00000134313	KIDINS220	2	p25.1	8721081	8837630	0.196171	0.844476	0.95191	FALSE	FALSE
7363	ENSG00000152332	UHMK1	1	q23.3	162497251	162529629	0.195911	0.84468	0.951939	FALSE	FALSE
7364	ENSG00000169515	CCDC8	19	q13.32	46410329	46413662	0.195727	0.844824	0.951939	FALSE	FALSE
7365	ENSG00000185482	STAC3	12	q13.3	57243453	57251193	0.195683	0.844858	0.951939	FALSE	FALSE
7366	ENSG00000172640	OR10AD1	12	q13.11	48202083	48203387	0.19524	0.845205	0.952115	FALSE	FALSE
7367	ENSG00000250506	CDK3	17	q25.1	76000906	76005999	0.194982	0.845407	0.952115	FALSE	FALSE
7368	ENSG00000111291	GPRC5D	12	p13.1	12940775	12952147	0.194964	0.845421	0.952115	FALSE	FALSE
7369	ENSG00000113838	TBCCD1	3	q27.3	186546073	186570543	0.194886	0.845482	0.952118	FALSE	FALSE
7370	ENSG00000178585	CTNNBIP1	1	p36.22	9848276	9910336	0.194703	0.845625	0.952214	FALSE	FALSE
7371	ENSG00000060971	ACAA1	3	p22.2	38103129	38137242	0.194594	0.845711	0.952225	FALSE	FALSE
7372	ENSG00000242247	ARFGAP3	22	q13.2	42796502	42858106	0.194542	0.845752	0.952225	FALSE	FALSE
7373	ENSG00000130703	OSBPL2	20	q13.33	62231922	62296213	0.19403	0.846152	0.952248	FALSE	FALSE
7374	ENSG00000112658	SRF	6	p21.1	43171299	43181507	0.193764	0.84636	0.952248	FALSE	FALSE
7375	ENSG00000163884	KLF15	3	q21.3	126342635	126357442	0.19375	0.846372	0.952248	FALSE	FALSE
7376	ENSG00000168803	ADAL	15	q15.3	43330657	43354555	0.193479	0.846584	0.952378	FALSE	FALSE
7377	ENSG00000108384	RAD51C	17	q22	58692573	58735611	0.193178	0.84682	0.9524	FALSE	FALSE
7378	ENSG00000166747	AP1G1	16	q22.2	71729000	71809201	0.193088	0.84689	0.9524	FALSE	FALSE
7379	ENSG00000163904	SENP2	3	q27.2	185582496	185633551	0.192996	0.846962	0.9524	FALSE	FALSE
7380	ENSG00000134049	IER3IP1	18	q21.1	47152834	47176374	0.192542	0.847318	0.952447	FALSE	FALSE
7381	ENSG00000130669	PAK4	19	q13.2	39125770	39182816	0.192511	0.847342	0.952447	FALSE	FALSE
7382	ENSG00000185000	DGAT1	8	q24.3	144314584	144326910	0.191935	0.847793	0.952823	FALSE	FALSE
7383	ENSG00000143222	UFC1	1	q23.3	161152776	161158856	0.19174	0.847946	0.952887	FALSE	FALSE
7384	ENSG00000205549	C9orf92	9	p22.3	16203935	16410990	0.191714	0.847966	0.952887	FALSE	FALSE
7385	ENSG00000106246	PTCD1	7	q22.1	99416739	99466163	0.191559	0.848088	0.952892	FALSE	FALSE
7386	ENSG00000163960	UBXN7	3	q29	196347662	196432474	0.191344	0.848256	0.952986	FALSE	FALSE
7387	ENSG00000177600	RPLP2	11	p15.5	809647	812880	0.191305	0.848287	0.952986	FALSE	FALSE
7388	ENSG00000159239	AC005041.1	2	p13.1	74393836	74421662	0.191006	0.848521	0.953053	FALSE	FALSE
7389	ENSG00000121594	CD80	3	q13.33	119524293	119559602	0.190264	0.849102	0.953123	FALSE	FALSE
7390	ENSG00000139055	ERP27	12	p12.3	14914035	14939082	0.189512	0.849691	0.953699	FALSE	FALSE
7391	ENSG00000108947	EFNB3	17	p13.1	7705202	7711378	0.189387	0.84979	0.953699	FALSE	FALSE
7392	ENSG00000109047	RCVRN	17	p13.1	9896320	9905621	0.18916	0.849968	0.953718	FALSE	FALSE
7393	ENSG00000154832	CXXC1	18	q21.1	50282343	50288304	0.189137	0.849986	0.953718	FALSE	FALSE
7394	ENSG00000108551	RASD1	17	p11.2	17494437	17496395	0.18886	0.850202	0.95383	FALSE	FALSE
7395	ENSG00000146676	PURB	7	p13	44876293	44885361	0.188573	0.850428	0.953952	FALSE	FALSE
7396	ENSG00000120658	ENOX1	13	q14.11	43213518	43786908	0.188451	0.850523	0.953995	FALSE	FALSE
7397	ENSG00000006576	PHTF2	7	q11.23	77798792	77957503	0.188262	0.850671	0.95403	FALSE	FALSE
7398	ENSG00000101752	MIB1	18	q11.2	21704957	21870957	0.187933	0.850929	0.95416	FALSE	FALSE
7399	ENSG00000170088	TMEM192	4	q32.3	165070608	165208549	0.187891	0.850962	0.95416	FALSE	FALSE
7400	ENSG00000182168	UNC5C	4	q22.3	95162504	95549206	0.18738	0.851363	0.954479	FALSE	FALSE
7401	ENSG00000177370	TIMM22	17	p13.3	997117	1003671	0.187219	0.851489	0.954537	FALSE	FALSE
7402	ENSG00000008516	MMP25	16	p13.3	3046681	3060726	0.187165	0.851531	0.954537	FALSE	FALSE
7403	ENSG00000156103	MMP16	8	q21.3	88032009	88328025	0.187051	0.85162	0.954572	FALSE	FALSE
7404	ENSG00000221932	HEPN1	11	q24.2	124919244	124920677	0.186948	0.851701	0.954597	FALSE	FALSE
7405	ENSG00000221838	AP4M1	7	q22.1	100101549	100110345	0.186592	0.851981	0.95478	FALSE	FALSE
7406	ENSG00000117620	SLC35A3	1	p21.2	99969351	100035637	0.185976	0.852463	0.955179	FALSE	FALSE
7407	ENSG00000179761	PIPOX	17	q11.2	28950513	29057220	0.18539	0.852924	0.955245	FALSE	FALSE
7408	ENSG00000159217	IGF2BP1	17	q21.32	48997412	49055650	0.185328	0.852972	0.955245	FALSE	FALSE
7409	ENSG00000154330	PGM5	9	q21.11	68328308	68531061	0.185203	0.85307	0.955245	FALSE	FALSE
7410	ENSG00000100647	SUSD6	14	q24.1	69611596	69715142	0.185022	0.853211	0.955245	FALSE	FALSE
7411	ENSG00000185761	ADAMTSL5	19	p13.3	1505018	1513604	0.184559	0.853575	0.955561	FALSE	FALSE
7412	ENSG00000110435	PDHX	11	p13	34915829	35020591	0.18444	0.853669	0.955561	FALSE	FALSE
7413	ENSG00000186472	PCLO	7	q21.11	82754013	83162930	0.184183	0.85387	0.955672	FALSE	FALSE
7414	ENSG00000089195	TRMT6	20	p12.3	5937235	5950558	0.184164	0.853885	0.955672	FALSE	FALSE
7415	ENSG00000156466	GDF6	8	q22.1	96142330	96160792	0.183458	0.854439	0.955989	FALSE	FALSE
7416	ENSG00000163104	SMARCAD1	4	q22.3	94207611	94291292	0.183432	0.854459	0.955989	FALSE	FALSE
7417	ENSG00000263264	AC119396.1	19	p13.2	7348943	7383385	0.183221	0.854625	0.956109	FALSE	FALSE
7418	ENSG00000168152	THAP9	4	q21.22	82900684	82919969	0.182826	0.854935	0.956188	FALSE	FALSE
7419	ENSG00000113161	HMGCR	5	q13.3	75336329	75362104	0.182515	0.855178	0.956293	FALSE	FALSE
7420	ENSG00000267318	AC005702.1	17	q23.1	59940908	59973101	0.18249	0.855198	0.956293	FALSE	FALSE
7421	ENSG00000130303	BST2	19	p13.11	17402939	17405648	0.182221	0.855409	0.956375	FALSE	FALSE
7422	ENSG00000147457	CHMP7	8	p21.3	23243637	23262000	0.182174	0.855446	0.956375	FALSE	FALSE
7423	ENSG00000137673	MMP7	11	q22.2	102520508	102530753	0.182051	0.855542	0.956417	FALSE	FALSE
7424	ENSG00000107263	RAPGEF1	9	q34.13	131576770	131740074	0.181745	0.855783	0.956621	FALSE	FALSE
7425	ENSG00000204978	ERICH4	19	q13.2	41443158	41444765	0.181101	0.856288	0.95691	FALSE	FALSE
7426	ENSG00000159346	ADIPOR1	1	q32.1	202940823	202958572	0.180636	0.856653	0.957028	FALSE	FALSE
7427	ENSG00000171798	KNDC1	10	q26.3	133160447	133226412	0.180107	0.857068	0.95734	FALSE	FALSE
7428	ENSG00000082516	GEMIN5	5	q33.2	154887416	154938209	0.179631	0.857443	0.957627	FALSE	FALSE
7429	ENSG00000179021	C3orf38	3	p11.1	88149743	88168729	0.178875	0.858036	0.957997	FALSE	FALSE
7430	ENSG00000159714	ZDHHC1	16	q22.1	67394152	67416833	0.178647	0.858214	0.957997	FALSE	FALSE
7431	ENSG00000161551	ZNF577	19	q13.41	51804816	51890950	0.178608	0.858245	0.957997	FALSE	FALSE
7432	ENSG00000163874	ZC3H12A	1	p34.3	37474552	37484379	0.178505	0.858326	0.957997	FALSE	FALSE
7433	ENSG00000082014	SMARCD3	7	q36.1	151238764	151277896	0.178321	0.858471	0.957997	FALSE	FALSE
7434	ENSG00000134115	CNTN6	3	p26.3	1092576	1404217	0.17828	0.858503	0.957997	FALSE	FALSE
7435	ENSG00000105698	USF2	19	q13.12	35268978	35279821	0.17806	0.858676	0.957997	FALSE	FALSE
7436	ENSG00000197170	PSMD12	17	q24.2	67337916	67366627	0.178043	0.858689	0.957997	FALSE	FALSE
7437	ENSG00000110063	DCPS	11	q24.2	126303752	126345754	0.177922	0.858785	0.957997	FALSE	FALSE
7438	ENSG00000149346	SLX4IP	20	p12.2	10435303	10636829	0.177635	0.859009	0.957997	FALSE	FALSE
7439	ENSG00000129250	KIF1C	17	p13.2	4997948	5028401	0.177529	0.859093	0.957997	FALSE	FALSE
7440	ENSG00000165029	ABCA1	9	q31.1	104781002	104928237	0.177441	0.859162	0.957997	FALSE	FALSE
7441	ENSG00000105514	RAB3D	19	p13.2	11322046	11346270	0.177222	0.859334	0.957997	FALSE	FALSE
7442	ENSG00000165533	TTC8	14	q31.3	88824153	88881078	0.177189	0.85936	0.957997	FALSE	FALSE
7443	ENSG00000146857	STRA8	7	q33	135231979	135258492	0.177003	0.859506	0.957997	FALSE	FALSE
7444	ENSG00000163686	ABHD6	3	p14.3	58237506	58295693	0.17666	0.859776	0.958166	FALSE	FALSE
7445	ENSG00000185651	UBE2L3	22	q11.21	21549447	21624034	0.176091	0.860223	0.958394	FALSE	FALSE
7446	ENSG00000213626	LBH	2	p23.1	30231369	30323730	0.176077	0.860233	0.958394	FALSE	FALSE
7447	ENSG00000153789	FAM92B	16	q24.1	85098358	85112508	0.175638	0.860578	0.958497	FALSE	FALSE
7448	ENSG00000150628	SPATA4	4	q34.2	176184638	176195671	0.175624	0.86059	0.958497	FALSE	FALSE
7449	ENSG00000128563	PRKRIP1	7	q22.1	102363872	102426676	0.175512	0.860677	0.958497	FALSE	FALSE
7450	ENSG00000113262	GRM6	5	q35.3	178977587	178996206	0.175153	0.86096	0.958497	FALSE	FALSE
7451	ENSG00000039139	DNAH5	5	p15.2	13690331	13944543	0.174951	0.861118	0.958497	FALSE	FALSE
7452	ENSG00000100218	RSPH14	22	q11.23	23059415	23145021	0.174932	0.861133	0.958497	FALSE	FALSE
7453	ENSG00000171462	DLK2	6	p21.1	43450352	43456632	0.174864	0.861187	0.958497	FALSE	FALSE
7454	ENSG00000118418	HMGN3	6	q14.1	79201245	79234738	0.174577	0.861412	0.958497	FALSE	FALSE
7455	ENSG00000090520	DNAJB11	3	q27.3	186567403	186585800	0.174546	0.861437	0.958497	FALSE	FALSE
7456	ENSG00000269858	EGLN2	19	q13.2	40798996	40808433	0.174278	0.861647	0.958614	FALSE	FALSE
7457	ENSG00000111859	NEDD9	6	p24.2	11183298	11382348	0.174262	0.861659	0.958614	FALSE	FALSE
7458	ENSG00000184451	CCR10	17	q21.2	42678889	42683917	0.173858	0.861977	0.958778	FALSE	FALSE
7459	ENSG00000166478	ZNF143	11	p15.4	9460319	9528524	0.173825	0.862003	0.958778	FALSE	FALSE
7460	ENSG00000146733	PSPH	7	p11.2	56011051	56051604	0.173663	0.86213	0.958778	FALSE	FALSE
7461	ENSG00000081377	CDC14B	9	q22.33	96490241	96619830	0.173661	0.862132	0.958778	FALSE	FALSE
7462	ENSG00000099940	SNAP29	22	q11.21	20858983	20891218	0.173543	0.862225	0.958778	FALSE	FALSE
7463	ENSG00000154263	ABCA10	17	q24.3	69147214	69244846	0.173508	0.862252	0.958778	FALSE	FALSE
7464	ENSG00000213413	PVRIG	7	q22.1	100218241	100221490	0.17348	0.862274	0.958778	FALSE	FALSE
7465	ENSG00000048028	USP28	11	q23.2	113797874	113875570	0.173302	0.862414	0.958803	FALSE	FALSE
7466	ENSG00000183763	TRAIP	3	p21.31	49828599	49856574	0.172895	0.862734	0.958851	FALSE	FALSE
7467	ENSG00000167536	DHRS13	17	q11.2	28897781	28903071	0.172637	0.862937	0.958851	FALSE	FALSE
7468	ENSG00000186790	FOXE3	1	p33	47416072	47418052	0.17254	0.863013	0.958851	FALSE	FALSE
7469	ENSG00000173124	ACSM6	10	q23.33	95194200	95228928	0.172432	0.863098	0.958851	FALSE	FALSE
7470	ENSG00000139926	FRMD6	14	q22.1	51489100	51730727	0.171539	0.8638	0.959433	FALSE	FALSE
7471	ENSG00000147416	ATP6V1B2	8	p21.3	20197367	20226819	0.17095	0.864263	0.959557	FALSE	FALSE
7472	ENSG00000119638	NEK9	14	q24.3	75079353	75127344	0.170772	0.864403	0.959614	FALSE	FALSE
7473	ENSG00000160695	VPS11	11	q23.3	119067692	119081978	0.170736	0.864431	0.959614	FALSE	FALSE
7474	ENSG00000159596	TMEM69	1	p34.1	45687214	45694443	0.170432	0.86467	0.959616	FALSE	FALSE
7475	ENSG00000169251	NMD3	3	q26.1	161104696	161253532	0.169921	0.865072	0.959696	FALSE	FALSE
7476	ENSG00000251380	DCANP1	5	q31.1	135444214	135447348	0.169855	0.865124	0.959696	FALSE	FALSE
7477	ENSG00000092295	TGM1	14	q12	24249114	24264432	0.169562	0.865354	0.959774	FALSE	FALSE
7478	ENSG00000135775	COG2	1	q42.2	230642489	230693982	0.169385	0.865494	0.959774	FALSE	FALSE
7479	ENSG00000166224	SGPL1	10	q22.1	70815961	70881173	0.169303	0.865558	0.959774	FALSE	FALSE
7480	ENSG00000135596	MICAL1	6	q21	109444062	109465968	0.169163	0.865669	0.959774	FALSE	FALSE
7481	ENSG00000123700	KCNJ2	17	q24.3	70168673	70180048	0.169139	0.865687	0.959774	FALSE	FALSE
7482	ENSG00000125871	MGME1	20	p11.23	17968913	17991122	0.168921	0.865858	0.959815	FALSE	FALSE
7483	ENSG00000092445	TYRO3	15	q15.1	41557675	41583586	0.168546	0.866154	0.959901	FALSE	FALSE
7484	ENSG00000132109	TRIM21	11	p15.4	4384897	4393696	0.167975	0.866603	0.960226	FALSE	FALSE
7485	ENSG00000165637	VDAC2	10	q22.2	75210154	75231448	0.16785	0.866702	0.960226	FALSE	FALSE
7486	ENSG00000170430	MGMT	10	q26.3	129467184	129768007	0.167784	0.866753	0.960226	FALSE	FALSE
7487	ENSG00000138758	SEPT11	4	q21.1	76949703	77040384	0.167771	0.866763	0.960226	FALSE	FALSE
7488	ENSG00000173930	SLCO4C1	5	q21.1	102233986	102296549	0.16745	0.867016	0.96038	FALSE	FALSE
7489	ENSG00000198677	TTC37	5	q15	95461755	95555007	0.167374	0.867076	0.96038	FALSE	FALSE
7490	ENSG00000036828	CASR	3	q13.33	122183683	122291629	0.167327	0.867113	0.96038	FALSE	FALSE
7491	ENSG00000167202	TBC1D2B	15	q25.1	77984036	78077724	0.166938	0.867419	0.96054	FALSE	FALSE
7492	ENSG00000169427	KCNK9	8	q24.3	139600838	139704109	0.166919	0.867433	0.96054	FALSE	FALSE
7493	ENSG00000104064	GABPB1	15	q21.2	50275392	50355408	0.166685	0.867618	0.960603	FALSE	FALSE
7494	ENSG00000003400	CASP10	2	q33.1	201182881	201229406	0.166663	0.867635	0.960603	FALSE	FALSE
7495	ENSG00000205835	GMNC	3	q28	190852877	190892429	0.166448	0.867805	0.960603	FALSE	FALSE
7496	ENSG00000115290	GRB14	2	q24.3	164492812	164621848	0.166414	0.867831	0.960603	FALSE	FALSE
7497	ENSG00000239672	NME1	17	q21.33	51153536	51162428	0.166393	0.867847	0.960603	FALSE	FALSE
7498	ENSG00000124193	SRSF6	20	q13.11	43457928	43464247	0.165792	0.868321	0.960788	FALSE	FALSE
7499	ENSG00000064012	CASP8	2	q33.1	201233443	201287711	0.165742	0.86836	0.960788	FALSE	FALSE
7500	ENSG00000138802	SEC24B	4	q25	109433772	109540896	0.165229	0.868764	0.961031	FALSE	FALSE
7501	ENSG00000147697	GSDMC	8	q24.21	129748196	129786888	0.164804	0.869099	0.961031	FALSE	FALSE
7502	ENSG00000182175	RGMA	15	q26.1	93035273	93089204	0.164786	0.869112	0.961031	FALSE	FALSE
7503	ENSG00000105143	SLC1A6	19	p13.12	14950034	15022990	0.164772	0.869124	0.961031	FALSE	FALSE
7504	ENSG00000221968	FADS3	11	q12.2	61873519	61892051	0.164734	0.869154	0.961031	FALSE	FALSE
7505	ENSG00000177479	ARIH2	3	p21.31	48918821	48986382	0.164507	0.869332	0.961031	FALSE	FALSE
7506	ENSG00000174428	GTF2IRD2B	7	q11.23	75092573	75149817	0.164357	0.86945	0.961031	FALSE	FALSE
7507	ENSG00000100731	PCNX1	14	q24.2	70907405	71115382	0.164234	0.869547	0.96105	FALSE	FALSE
7508	ENSG00000196154	S100A4	1	q21.3	153543613	153550136	0.163601	0.870045	0.961194	FALSE	FALSE
7509	ENSG00000175229	GAL3ST3	11	q13.1	66041952	66049180	0.163389	0.870212	0.961194	FALSE	FALSE
7510	ENSG00000129472	RAB2B	14	q11.2	21459020	21476973	0.163326	0.870262	0.961194	FALSE	FALSE
7511	ENSG00000256087	ZNF432	19	q13.41	52031379	52095738	0.163277	0.8703	0.961194	FALSE	FALSE
7512	ENSG00000114331	ACAP2	3	q29	195274736	195443078	0.163214	0.87035	0.961194	FALSE	FALSE
7513	ENSG00000145780	FEM1C	5	q22.3	115520908	115544894	0.162847	0.870639	0.961233	FALSE	FALSE
7514	ENSG00000163877	SNIP1	1	p34.3	37534449	37554344	0.162343	0.871036	0.961347	FALSE	FALSE
7515	ENSG00000182963	GJC1	17	q21.31	44798448	44830816	0.162202	0.871147	0.961387	FALSE	FALSE
7516	ENSG00000126091	ST3GAL3	1	p34.1	43705824	43931165	0.162148	0.871189	0.961387	FALSE	FALSE
7517	ENSG00000150867	PIP4K2A	10	p12.2	22534849	22714555	0.161892	0.871391	0.961525	FALSE	FALSE
7518	ENSG00000174600	CMKLR1	12	q23.3	108288044	108339341	0.161759	0.871495	0.961531	FALSE	FALSE
7519	ENSG00000137033	IL33	9	p24.1	6215786	6257983	0.160474	0.872507	0.962264	FALSE	FALSE
7520	ENSG00000105205	CLC	19	q13.2	39731250	39738028	0.160469	0.872512	0.962264	FALSE	FALSE
7521	ENSG00000214456	PLIN5	19	p13.3	4522531	4535224	0.15998	0.872897	0.962461	FALSE	FALSE
7522	ENSG00000170485	NPAS2	2	q11.2	100820152	100996829	0.159944	0.872925	0.962461	FALSE	FALSE
7523	ENSG00000176692	FOXC2	16	q24.1	86566829	86569728	0.159824	0.87302	0.9625	FALSE	FALSE
7524	ENSG00000174799	CEP135	4	q12	55948871	56033363	0.159457	0.873309	0.962752	FALSE	FALSE
7525	ENSG00000117632	STMN1	1	p36.11	25884181	25906991	0.159359	0.873386	0.962752	FALSE	FALSE
7526	ENSG00000149634	SPATA25	20	q13.12	45886489	45887635	0.159275	0.873452	0.962752	FALSE	FALSE
7527	ENSG00000162630	B3GALT2	1	q31.2	193179045	193186654	0.159223	0.873493	0.962752	FALSE	FALSE
7528	ENSG00000123609	NMI	2	q23.3	151270465	151290057	0.159064	0.873618	0.962771	FALSE	FALSE
7529	ENSG00000141504	SAT2	17	p13.1	7626234	7627876	0.158729	0.873883	0.962933	FALSE	FALSE
7530	ENSG00000125726	CD70	19	p13.3	6583183	6604103	0.158037	0.874428	0.963312	FALSE	FALSE
7531	ENSG00000205863	C1QTNF9B	13	q12.12	23890525	23902655	0.157995	0.874461	0.963312	FALSE	FALSE
7532	ENSG00000117139	KDM5B	1	q32.1	202724495	202809470	0.157144	0.875131	0.963844	FALSE	FALSE
7533	ENSG00000137857	DUOX1	15	q21.1	45129933	45165576	0.156855	0.875359	0.963937	FALSE	FALSE
7534	ENSG00000133065	SLC41A1	1	q32.1	205789093	205813748	0.156474	0.875659	0.964056	FALSE	FALSE
7535	ENSG00000167700	MFSD3	8	q24.3	144509074	144511213	0.156321	0.87578	0.964056	FALSE	FALSE
7536	ENSG00000009335	UBE3C	7	q36.3	157138913	157269372	0.156234	0.875849	0.964063	FALSE	FALSE
7537	ENSG00000034053	APBA2	15	q13.1	28884483	29118315	0.156082	0.875969	0.96413	FALSE	FALSE
7538	ENSG00000127603	MACF1	1	p34.3	39081316	39487177	0.155983	0.876047	0.964151	FALSE	FALSE
7539	ENSG00000188428	BLOC1S5	6	p24.3	8013567	8064414	0.155318	0.87657	0.964505	FALSE	FALSE
7540	ENSG00000142224	IL19	1	q32.1	206798870	206842981	0.155158	0.876696	0.964505	FALSE	FALSE
7541	ENSG00000181619	GPR135	14	q23.1	59429022	59465342	0.155052	0.87678	0.964505	FALSE	FALSE
7542	ENSG00000117625	RCOR3	1	q32.2	211258377	211316385	0.154722	0.877041	0.964647	FALSE	FALSE
7543	ENSG00000131069	ACSS2	20	q11.22	34872146	34927962	0.1545	0.877216	0.964725	FALSE	FALSE
7544	ENSG00000014138	POLA2	11	q13.1	65261762	65305589	0.154069	0.877556	0.964908	FALSE	FALSE
7545	ENSG00000163347	CLDN1	3	q28	190305701	190322475	0.15365	0.877886	0.964918	FALSE	FALSE
7546	ENSG00000153551	CMTM7	3	p22.3	32391671	32483067	0.153569	0.87795	0.964918	FALSE	FALSE
7547	ENSG00000136542	GALNT5	2	q24.1	157257598	157314211	0.153549	0.877965	0.964918	FALSE	FALSE
7548	ENSG00000010282	HHATL	3	p22.1	42692663	42702827	0.153382	0.878097	0.964982	FALSE	FALSE
7549	ENSG00000105135	ILVBL	19	p13.12	15114984	15125785	0.152612	0.878704	0.965194	FALSE	FALSE
7550	ENSG00000137860	SLC28A2	15	q21.1	45252230	45277845	0.152425	0.878852	0.965194	FALSE	FALSE
7551	ENSG00000080200	CRYBG3	3	q11.2	97822040	97944963	0.15218	0.879045	0.965312	FALSE	FALSE
7552	ENSG00000175482	POLD4	11	q13.2	67350777	67356972	0.151128	0.879875	0.965873	FALSE	FALSE
7553	ENSG00000171864	PRND	20	p13	4721910	4728460	0.150853	0.880092	0.965873	FALSE	FALSE
7554	ENSG00000142279	WTIP	19	q13.11	34481638	34512304	0.150794	0.880138	0.965873	FALSE	FALSE
7555	ENSG00000162702	ZNF281	1	q32.1	200404940	200410056	0.150603	0.880289	0.965873	FALSE	FALSE
7556	ENSG00000174332	GLIS1	1	p32.3	53506237	53738106	0.150268	0.880553	0.965873	FALSE	FALSE
7557	ENSG00000080839	RBL1	20	q11.23	36996349	37095995	0.150198	0.880608	0.965873	FALSE	FALSE
7558	ENSG00000137992	DBT	1	p21.2	100186919	100249834	0.15014	0.880654	0.965873	FALSE	FALSE
7559	ENSG00000268400	AC008763.2	19	p13.2	7629796	7643048	0.150069	0.88071	0.965873	FALSE	FALSE
7560	ENSG00000161243	FBXO27	19	q13.2	38990714	39032785	0.150037	0.880735	0.965873	FALSE	FALSE
7561	ENSG00000127481	UBR4	1	p36.13	19074506	19210276	0.149793	0.880928	0.965873	FALSE	FALSE
7562	ENSG00000165805	C12orf50	12	q21.32	87980035	88034037	0.149682	0.881015	0.965873	FALSE	FALSE
7563	ENSG00000164944	VIRMA	8	q22.1	94487693	94553529	0.14956	0.881112	0.965873	FALSE	FALSE
7564	ENSG00000106633	GCK	7	p13	44144271	44198170	0.149517	0.881146	0.965873	FALSE	FALSE
7565	ENSG00000145861	C1QTNF2	5	q33.3	160347751	160370641	0.14928	0.881333	0.965892	FALSE	FALSE
7566	ENSG00000197128	ZNF772	19	q13.43	57466663	57477570	0.148724	0.881771	0.965919	FALSE	FALSE
7567	ENSG00000173898	SPTBN2	11	q13.2	66685248	66729226	0.148717	0.881777	0.965919	FALSE	FALSE
7568	ENSG00000106524	ANKMY2	7	p21.1	16599776	16645817	0.148258	0.882139	0.965919	FALSE	FALSE
7569	ENSG00000233232	NPIPB7	16	p12.1	28456372	28471175	0.147924	0.882402	0.965919	FALSE	FALSE
7570	ENSG00000205302	SNX2	5	q23.2	122774996	122830108	0.147868	0.882447	0.965919	FALSE	FALSE
7571	ENSG00000072803	FBXW11	5	q35.1	171861549	172006873	0.1478	0.882501	0.965919	FALSE	FALSE
7572	ENSG00000132481	TRIM47	17	q25.1	75874161	75878575	0.147299	0.882896	0.965919	FALSE	FALSE
7573	ENSG00000196460	RFX8	2	q11.2	101397361	101474703	0.147057	0.883087	0.965919	FALSE	FALSE
7574	ENSG00000101298	SNPH	20	p13	1266280	1309328	0.146939	0.88318	0.965919	FALSE	FALSE
7575	ENSG00000131100	ATP6V1E1	22	q11.21	17592136	17628818	0.146886	0.883222	0.965919	FALSE	FALSE
7576	ENSG00000166123	GPT2	16	q11.2	46884378	46931297	0.146326	0.883664	0.965919	FALSE	FALSE
7577	ENSG00000144057	ST6GAL2	2	q12.3	106801600	106887108	0.146256	0.883719	0.965919	FALSE	FALSE
7578	ENSG00000183386	FHL3	1	p34.3	37996770	38005606	0.146082	0.883857	0.965919	FALSE	FALSE
7579	ENSG00000168096	ANKS3	16	p13.3	4696510	4734378	0.145827	0.884058	0.965964	FALSE	FALSE
7580	ENSG00000107745	MICU1	10	q22.1	72367327	72626191	0.14536	0.884427	0.966126	FALSE	FALSE
7581	ENSG00000270106	TSNAX-DISC1	1	q42.2	231528653	231819244	0.145223	0.884534	0.966126	FALSE	FALSE
7582	ENSG00000104689	TNFRSF10A	8	p21.3	23190452	23225126	0.145147	0.884595	0.966126	FALSE	FALSE
7583	ENSG00000101441	CST4	20	p11.21	23685640	23689040	0.144886	0.884801	0.966126	FALSE	FALSE
7584	ENSG00000259431	THTPA	14	q11.2	23555988	23560271	0.144684	0.88496	0.966126	FALSE	FALSE
7585	ENSG00000119771	KLHL29	2	p24.1	23385217	23708611	0.144248	0.885305	0.966296	FALSE	FALSE
7586	ENSG00000169760	NLGN1	3	q26.31	173396284	174286644	0.143922	0.885562	0.966512	FALSE	FALSE
7587	ENSG00000163659	TIPARP	3	q25.31	156673235	156706770	0.143613	0.885806	0.966587	FALSE	FALSE
7588	ENSG00000160439	RDH13	19	q13.42	55039108	55071291	0.143573	0.885838	0.966587	FALSE	FALSE
7589	ENSG00000105251	SHD	19	p13.3	4278601	4290724	0.143489	0.885904	0.966587	FALSE	FALSE
7590	ENSG00000004866	ST7	7	q31.2	116953238	117230103	0.14324	0.8861	0.966628	FALSE	FALSE
7591	ENSG00000148308	GTF3C5	9	q34.13	133030675	133058503	0.142982	0.886304	0.966628	FALSE	FALSE
7592	ENSG00000100056	ESS2	22	q11.21	19130279	19144684	0.142912	0.88636	0.966628	FALSE	FALSE
7593	ENSG00000196705	ZNF431	19	p12	21142024	21196053	0.142308	0.886837	0.966792	FALSE	FALSE
7594	ENSG00000136895	GARNL3	9	q33.3	127224265	127393660	0.142281	0.886858	0.966792	FALSE	FALSE
7595	ENSG00000171560	FGA	4	q31.3	154583126	154590766	0.141695	0.887321	0.966792	FALSE	FALSE
7596	ENSG00000108559	NUP88	17	p13.2	5360963	5420160	0.141641	0.887364	0.966792	FALSE	FALSE
7597	ENSG00000158411	MITD1	2	q11.2	99161427	99181058	0.141534	0.887448	0.966792	FALSE	FALSE
7598	ENSG00000084674	APOB	2	p24.1	21001429	21044073	0.141507	0.88747	0.966792	FALSE	FALSE
7599	ENSG00000204659	CBY3	5	q35.3	179678583	179680974	0.141015	0.887858	0.967085	FALSE	FALSE
7600	ENSG00000074842	MYDGF	19	p13.3	4641374	4670370	0.140942	0.887915	0.967085	FALSE	FALSE
7601	ENSG00000180263	FGD6	12	q22	95076749	95217482	0.140626	0.888166	0.967229	FALSE	FALSE
7602	ENSG00000062282	DGAT2	11	q13.5	75759512	75801535	0.140438	0.888314	0.967262	FALSE	FALSE
7603	ENSG00000165280	VCP	9	p13.3	35056064	35073249	0.140023	0.888642	0.967362	FALSE	FALSE
7604	ENSG00000205808	PLPP6	9	p24.1	4662315	4665258	0.139852	0.888777	0.967445	FALSE	FALSE
7605	ENSG00000148444	COMMD3	10	p12.2	22315974	22320308	0.139453	0.889092	0.967596	FALSE	FALSE
7606	ENSG00000185274	GALNT17	7	q11.22	71132169	71713600	0.139109	0.889364	0.967786	FALSE	FALSE
7607	ENSG00000135643	KCNMB4	12	q15	70366276	70434292	0.139008	0.889444	0.967786	FALSE	FALSE
7608	ENSG00000071564	TCF3	19	p13.3	1609290	1652605	0.139007	0.889444	0.967786	FALSE	FALSE
7609	ENSG00000152284	TCF7L1	2	p11.2	85133410	85310388	0.138637	0.889737	0.967975	FALSE	FALSE
7610	ENSG00000132872	SYT4	18	q12.3	43267878	43277650	0.138525	0.889825	0.968008	FALSE	FALSE
7611	ENSG00000160883	HK3	5	q35.2	176880869	176899332	0.138421	0.889907	0.968033	FALSE	FALSE
7612	ENSG00000128313	APOL5	22	q12.3	35717872	35729483	0.138127	0.89014	0.968098	FALSE	FALSE
7613	ENSG00000130766	SESN2	1	p35.3	28259527	28282491	0.137864	0.890348	0.968174	FALSE	FALSE
7614	ENSG00000112902	SEMA5A	5	p15.31	9035026	9546075	0.137787	0.890409	0.968174	FALSE	FALSE
7615	ENSG00000117226	GBP3	1	p22.2	89006666	89022894	0.137716	0.890465	0.968174	FALSE	FALSE
7616	ENSG00000150779	TIMM8B	11	q23.1	112084800	112086798	0.137659	0.89051	0.968174	FALSE	FALSE
7617	ENSG00000184007	PTP4A2	1	p35.2	31906421	31944856	0.137496	0.890639	0.96825	FALSE	FALSE
7618	ENSG00000176136	MC5R	18	p11.21	13824149	13827323	0.137373	0.890736	0.968291	FALSE	FALSE
7619	ENSG00000154252	GAL3ST2	2	q37.3	241776825	241804208	0.137167	0.890899	0.968405	FALSE	FALSE
7620	ENSG00000131503	ANKHD1	5	q31.3	140401814	140539856	0.136844	0.891154	0.96848	FALSE	FALSE
7621	ENSG00000100644	HIF1A	14	q23.2	61695513	61748259	0.136322	0.891567	0.968704	FALSE	FALSE
7622	ENSG00000140564	FURIN	15	q26.1	90868592	90883458	0.136145	0.891707	0.968704	FALSE	FALSE
7623	ENSG00000196503	ARL9	4	q12	56505209	56525481	0.135736	0.89203	0.968927	FALSE	FALSE
7624	ENSG00000171989	LDHAL6B	15	q22.2	59206823	59208515	0.135618	0.892123	0.968936	FALSE	FALSE
7625	ENSG00000146215	CRIP3	6	p21.1	43299710	43308797	0.135278	0.892392	0.968936	FALSE	FALSE
7626	ENSG00000141933	TPGS1	19	p13.3	507497	519654	0.135137	0.892504	0.968936	FALSE	FALSE
7627	ENSG00000170423	KRT78	12	q13.13	52837804	52849092	0.135017	0.892599	0.968936	FALSE	FALSE
7628	ENSG00000178217	SH2D4B	10	q23.1	80537902	80646560	0.134354	0.893123	0.968936	FALSE	FALSE
7629	ENSG00000244242	IFITM10	11	p15.5	1732410	1750591	0.1343	0.893165	0.968936	FALSE	FALSE
7630	ENSG00000128654	MTX2	2	q31.1	176269395	176338025	0.134276	0.893184	0.968936	FALSE	FALSE
7631	ENSG00000123643	SLC36A1	5	q33.1	151437046	151492381	0.134228	0.893222	0.968936	FALSE	FALSE
7632	ENSG00000163207	IVL	1	q21.3	152908545	152911886	0.134061	0.893354	0.968936	FALSE	FALSE
7633	ENSG00000120314	WDR55	5	q31.3	140664676	140674124	0.133974	0.893423	0.968936	FALSE	FALSE
7634	ENSG00000155714	PDZD9	16	p12.2	21983865	22001110	0.1336	0.893719	0.968936	FALSE	FALSE
7635	ENSG00000075336	TIMM21	18	q22.3	74148511	74160530	0.133536	0.89377	0.968936	FALSE	FALSE
7636	ENSG00000118514	ALDH8A1	6	q23.3	134917390	134950122	0.133449	0.893839	0.968936	FALSE	FALSE
7637	ENSG00000179091	CYC1	8	q24.3	144095027	144097525	0.133416	0.893865	0.968936	FALSE	FALSE
7638	ENSG00000152910	CNTNAP4	16	q23.1	76277278	76559238	0.133248	0.893998	0.968936	FALSE	FALSE
7639	ENSG00000048462	TNFRSF17	16	p13.13	11965107	11968068	0.133111	0.894106	0.968936	FALSE	FALSE
7640	ENSG00000010278	CD9	12	p13.31	6199715	6238271	0.133065	0.894142	0.968936	FALSE	FALSE
7641	ENSG00000157014	TATDN2	3	p25.3	10248023	10281218	0.133059	0.894147	0.968936	FALSE	FALSE
7642	ENSG00000099783	HNRNPM	19	p13.2	8444767	8489114	0.132147	0.894868	0.969084	FALSE	FALSE
7643	ENSG00000168090	COPS6	7	q22.1	100088954	100092200	0.132011	0.894975	0.969084	FALSE	FALSE
7644	ENSG00000165816	VWA2	10	q25.3	114239330	114291513	0.131808	0.895136	0.96909	FALSE	FALSE
7645	ENSG00000101746	NOL4	18	q12.1	33851100	34224952	0.131659	0.895254	0.96909	FALSE	FALSE
7646	ENSG00000167701	GPT	8	q24.3	144502973	144507174	0.131237	0.895588	0.969177	FALSE	FALSE
7647	ENSG00000176909	MAMSTR	19	q13.33	48712742	48719721	0.130864	0.895883	0.969226	FALSE	FALSE
7648	ENSG00000170445	HARS	5	q31.3	140673904	140691862	0.130797	0.895936	0.969226	FALSE	FALSE
7649	ENSG00000149636	DSN1	20	q11.23	36751791	36773818	0.130277	0.896348	0.969442	FALSE	FALSE
7650	ENSG00000161970	RPL26	17	p13.1	8377516	8383250	0.129341	0.897087	0.96963	FALSE	FALSE
7651	ENSG00000174226	SNX31	8	q22.3	100572882	100663415	0.129226	0.897179	0.96963	FALSE	FALSE
7652	ENSG00000163273	NPPC	2	q37.1	231921820	231926403	0.129121	0.897262	0.96963	FALSE	FALSE
7653	ENSG00000196517	SLC6A9	1	p34.1	43991500	44031467	0.128976	0.897377	0.96963	FALSE	FALSE
7654	ENSG00000162599	NFIA	1	p31.3	60865259	61462793	0.128955	0.897394	0.96963	FALSE	FALSE
7655	ENSG00000183397	C19orf71	19	p13.3	3539154	3544030	0.12894	0.897405	0.96963	FALSE	FALSE
7656	ENSG00000136603	SKIL	3	q26.2	170357678	170396835	0.128935	0.897409	0.96963	FALSE	FALSE
7657	ENSG00000132196	HSD17B7	1	q23.3	162790702	162812817	0.128494	0.897758	0.969943	FALSE	FALSE
7658	ENSG00000096872	IFT74	9	p21.2	26947039	27062930	0.127801	0.898306	0.970088	FALSE	FALSE
7659	ENSG00000100461	RBM23	14	q11.2	22893206	22919184	0.127643	0.898432	0.97013	FALSE	FALSE
7660	ENSG00000139675	HNRNPA1L2	13	q14.3	52642425	52643796	0.127504	0.898541	0.97013	FALSE	FALSE
7661	ENSG00000243244	STON1	2	p16.3	48529383	48598513	0.127298	0.898705	0.97013	FALSE	FALSE
7662	ENSG00000248713	C4orf54	4	q23	99636529	99654648	0.127206	0.898778	0.97013	FALSE	FALSE
7663	ENSG00000113712	CSNK1A1	5	q32	149492197	149551552	0.127154	0.898819	0.97013	FALSE	FALSE
7664	ENSG00000015133	CCDC88C	14	q32.12	91271323	91417844	0.126976	0.898959	0.970166	FALSE	FALSE
7665	ENSG00000109920	FNBP4	11	p11.2	47716517	47767443	0.12667	0.899201	0.970257	FALSE	FALSE
7666	ENSG00000180530	NRIP1	21	q21.1	14961235	15065936	0.126631	0.899232	0.970257	FALSE	FALSE
7667	ENSG00000126856	PRDM7	16	q24.3	90056566	90092072	0.126431	0.89939	0.970276	FALSE	FALSE
7668	ENSG00000143537	ADAM15	1	q21.3	155050566	155062775	0.12597	0.899755	0.970276	FALSE	FALSE
7669	ENSG00000143590	EFNA3	1	q21.3	155078872	155087538	0.125741	0.899937	0.970276	FALSE	FALSE
7670	ENSG00000104324	CPQ	8	q22.1	96645227	97149654	0.125722	0.899952	0.970276	FALSE	FALSE
7671	ENSG00000132141	CCT6B	17	q12	34927859	34981078	0.125679	0.899986	0.970276	FALSE	FALSE
7672	ENSG00000171126	KCNG3	2	p21	42442017	42494097	0.124998	0.900525	0.970276	FALSE	FALSE
7673	ENSG00000163885	CFAP100	3	q21.3	126394939	126436556	0.124951	0.900563	0.970276	FALSE	FALSE
7674	ENSG00000050405	LIMA1	12	q13.12	50175788	50283546	0.124775	0.900701	0.970276	FALSE	FALSE
7675	ENSG00000203985	LDLRAD1	1	p32.3	54007299	54018186	0.124666	0.900788	0.970276	FALSE	FALSE
7676	ENSG00000196724	ZNF418	19	q13.43	57921884	57935393	0.124389	0.901007	0.970276	FALSE	FALSE
7677	ENSG00000164897	TMUB1	7	q36.1	151081080	151083546	0.123989	0.901324	0.970276	FALSE	FALSE
7678	ENSG00000174672	BRSK2	11	p15.5	1389899	1462689	0.123948	0.901356	0.970276	FALSE	FALSE
7679	ENSG00000135249	RINT1	7	q22.3	105532085	105567677	0.123845	0.901438	0.970276	FALSE	FALSE
7680	ENSG00000151090	THRB	3	p24.2	24117153	24495756	0.123734	0.901526	0.970276	FALSE	FALSE
7681	ENSG00000138375	SMARCAL1	2	q35	216412414	216483053	0.123731	0.901528	0.970276	FALSE	FALSE
7682	ENSG00000239388	ASB14	3	p14.3	57268347	57292682	0.123717	0.901539	0.970276	FALSE	FALSE
7683	ENSG00000115457	IGFBP2	2	q35	216632828	216664436	0.123671	0.901576	0.970276	FALSE	FALSE
7684	ENSG00000066557	LRRC40	1	p31.1	70144805	70205620	0.123647	0.901595	0.970276	FALSE	FALSE
7685	ENSG00000114529	C3orf52	3	q13.2	112086335	112131004	0.123317	0.901856	0.970276	FALSE	FALSE
7686	ENSG00000131398	KCNC3	19	q13.33	50311937	50333515	0.123287	0.90188	0.970276	FALSE	FALSE
7687	ENSG00000170315	UBB	17	p11.2	16380798	16382745	0.123127	0.902007	0.970276	FALSE	FALSE
7688	ENSG00000067704	IARS2	1	q41	220094102	220148041	0.122648	0.902386	0.970551	FALSE	FALSE
7689	ENSG00000171861	MRM3	17	p13.3	782273	792509	0.122331	0.902637	0.970551	FALSE	FALSE
7690	ENSG00000085449	WDFY1	2	q36.1	223855716	223945387	0.122324	0.902642	0.970551	FALSE	FALSE
7691	ENSG00000110324	IL10RA	11	q23.3	117986348	118003037	0.122306	0.902656	0.970551	FALSE	FALSE
7692	ENSG00000118369	USP35	11	q14.1	78188812	78214711	0.122248	0.902702	0.970551	FALSE	FALSE
7693	ENSG00000159692	CTBP1	4	p16.3	1211448	1249953	0.121853	0.903016	0.970671	FALSE	FALSE
7694	ENSG00000006831	ADIPOR2	12	p13.33	1688574	1788678	0.121667	0.903163	0.970671	FALSE	FALSE
7695	ENSG00000136235	GPNMB	7	p15.3	23235967	23275108	0.121394	0.903379	0.970671	FALSE	FALSE
7696	ENSG00000133063	CHIT1	1	q32.1	203212827	203273641	0.121145	0.903576	0.970671	FALSE	FALSE
7697	ENSG00000187091	PLCD1	3	p22.2	38007496	38029762	0.121011	0.903682	0.970671	FALSE	FALSE
7698	ENSG00000116586	LAMTOR2	1	q22	156054752	156058510	0.120921	0.903754	0.970671	FALSE	FALSE
7699	ENSG00000105835	NAMPT	7	q22.3	106248285	106286326	0.120875	0.90379	0.970671	FALSE	FALSE
7700	ENSG00000163060	TEKT4	2	q11.1	94871433	94876829	0.120171	0.904348	0.971047	FALSE	FALSE
7701	ENSG00000171811	CFAP46	10	q26.3	132808392	132942823	0.12007	0.904428	0.971069	FALSE	FALSE
7702	ENSG00000141664	ZCCHC2	18	q21.33	62523007	62587709	0.119908	0.904556	0.971143	FALSE	FALSE
7703	ENSG00000244020	MT1HL1	1	q43	237004103	237004418	0.11928	0.905054	0.971201	FALSE	FALSE
7704	ENSG00000143324	XPR1	1	q25.3	180632004	180890251	0.119215	0.905105	0.971201	FALSE	FALSE
7705	ENSG00000140368	PSTPIP1	15	q24.3	76993359	77037332	0.119182	0.905132	0.971201	FALSE	FALSE
7706	ENSG00000099795	NDUFB7	19	p13.12	14566078	14572062	0.11902	0.905259	0.971262	FALSE	FALSE
7707	ENSG00000162148	PPP1R32	11	q12.2	61481120	61490931	0.118871	0.905377	0.971325	FALSE	FALSE
7708	ENSG00000077549	CAPZB	1	p36.13	19338776	19485539	0.118458	0.905705	0.971613	FALSE	FALSE
7709	ENSG00000136631	VPS45	1	q21.2	150067279	150145329	0.117943	0.906113	0.971939	FALSE	FALSE
7710	ENSG00000149968	MMP3	11	q22.2	102835801	102843803	0.117879	0.906163	0.971939	FALSE	FALSE
7711	ENSG00000131051	RBM39	20	q11.22	35701347	35742312	0.117535	0.906436	0.971991	FALSE	FALSE
7712	ENSG00000172380	GNG12	1	p31.3	67701466	67833467	0.117507	0.906458	0.971991	FALSE	FALSE
7713	ENSG00000112592	TBP	6	q27	170554302	170572870	0.117121	0.906764	0.97205	FALSE	FALSE
7714	ENSG00000107968	MAP3K8	10	p11.23	30433937	30461833	0.116464	0.907285	0.972354	FALSE	FALSE
7715	ENSG00000162891	IL20	1	q32.1	206865354	206869223	0.11636	0.907368	0.972379	FALSE	FALSE
7716	ENSG00000128245	YWHAH	22	q12.3	31944461	31957603	0.11619	0.907502	0.972382	FALSE	FALSE
7717	ENSG00000167766	ZNF83	19	q13.41	52594060	52690496	0.116021	0.907636	0.972382	FALSE	FALSE
7718	ENSG00000007384	RHBDF1	16	p13.3	58059	76355	0.11584	0.907779	0.972382	FALSE	FALSE
7719	ENSG00000070831	CDC42	1	p36.12	22052627	22092946	0.115682	0.907905	0.972382	FALSE	FALSE
7720	ENSG00000086589	RBM22	5	q33.1	150690794	150701107	0.115524	0.90803	0.972453	FALSE	FALSE
7721	ENSG00000146587	RBAK	7	p22.1	5045821	5069488	0.11513	0.908342	0.972628	FALSE	FALSE
7722	ENSG00000109738	GLRB	4	q32.1	157076057	157172090	0.114501	0.90884	0.972628	FALSE	FALSE
7723	ENSG00000116237	ICMT	1	p36.31	6221193	6235972	0.114486	0.908852	0.972628	FALSE	FALSE
7724	ENSG00000174032	SLC25A30	13	q14.13	45393316	45418455	0.114462	0.908872	0.972628	FALSE	FALSE
7725	ENSG00000124098	FAM210B	20	q13.2	56358915	56368663	0.114399	0.908922	0.972628	FALSE	FALSE
7726	ENSG00000154040	CABYR	18	q11.2	24138956	24161603	0.11435	0.90896	0.972628	FALSE	FALSE
7727	ENSG00000186889	TMEM17	2	p15	62500221	62511894	0.11434	0.908968	0.972628	FALSE	FALSE
7728	ENSG00000128891	CCDC32	15	q15.1	40528683	40565057	0.114287	0.90901	0.972628	FALSE	FALSE
7729	ENSG00000183760	ACP7	19	q13.2	39083913	39111493	0.11427	0.909024	0.972628	FALSE	FALSE
7730	ENSG00000188779	SKOR1	15	q23	67819704	67834561	0.113796	0.9094	0.972797	FALSE	FALSE
7731	ENSG00000101445	PPP1R16B	20	q11.23	38805705	38923024	0.113657	0.90951	0.972797	FALSE	FALSE
7732	ENSG00000119402	FBXW2	9	q33.2	120751978	120793412	0.113273	0.909814	0.972833	FALSE	FALSE
7733	ENSG00000149289	ZC3H12C	11	q22.3	110093361	110171841	0.113273	0.909814	0.972833	FALSE	FALSE
7734	ENSG00000100139	MICALL1	22	q13.1	37905657	37942822	0.112921	0.910093	0.972882	FALSE	FALSE
7735	ENSG00000153989	NUS1	6	q22.1	117675502	117710640	0.112765	0.910217	0.972952	FALSE	FALSE
7736	ENSG00000070371	CLTCL1	22	q11.21	19179473	19291716	0.112647	0.910311	0.972989	FALSE	FALSE
7737	ENSG00000119965	C10orf88	10	q26.13	122930903	122954403	0.11211	0.910737	0.97327	FALSE	FALSE
7738	ENSG00000156172	C8orf37	8	q22.1	95244919	95269201	0.112089	0.910753	0.97327	FALSE	FALSE
7739	ENSG00000106682	EIF4H	7	q11.23	74174245	74197101	0.11174	0.91103	0.97344	FALSE	FALSE
7740	ENSG00000171169	NAIF1	9	q34.11	128061233	128068206	0.111583	0.911154	0.973509	FALSE	FALSE
7741	ENSG00000181013	C17orf47	17	q22	58541587	58544368	0.111345	0.911343	0.973571	FALSE	FALSE
7742	ENSG00000128594	LRRC4	7	q32.1	128027071	128032107	0.110613	0.911923	0.973571	FALSE	FALSE
7743	ENSG00000150687	PRSS23	11	q14.2	86791059	86952910	0.1106	0.911933	0.973571	FALSE	FALSE
7744	ENSG00000163050	COQ8A	1	q42.13	226897536	226987545	0.110544	0.911978	0.973571	FALSE	FALSE
7745	ENSG00000111339	ART4	12	p12.3	14825569	14843533	0.110516	0.912	0.973571	FALSE	FALSE
7746	ENSG00000177888	ZBTB41	1	q31.3	197153680	197200542	0.110387	0.912103	0.973571	FALSE	FALSE
7747	ENSG00000198000	NOL8	9	q22.31	92297358	92325636	0.110178	0.912268	0.973647	FALSE	FALSE
7748	ENSG00000175787	ZNF169	9	q22.32	94259311	94301454	0.109523	0.912788	0.973977	FALSE	FALSE
7749	ENSG00000196092	PAX5	9	p13.2	36833275	37034185	0.109379	0.912902	0.973977	FALSE	FALSE
7750	ENSG00000111897	SERINC1	6	q22.31	122443354	122471822	0.109342	0.912931	0.973977	FALSE	FALSE
7751	ENSG00000116977	LGALS8	1	q43	236518000	236552981	0.109268	0.91299	0.973977	FALSE	FALSE
7752	ENSG00000087589	CASS4	20	q13.31	56412112	56460387	0.108689	0.913449	0.974247	FALSE	FALSE
7753	ENSG00000115307	AUP1	2	p13.1	74526645	74529939	0.108461	0.91363	0.974318	FALSE	FALSE
7754	ENSG00000128250	RFPL1	22	q12.2	29438583	29442455	0.10829	0.913765	0.97433	FALSE	FALSE
7755	ENSG00000159640	ACE	17	q23.3	63477061	63498380	0.107359	0.914504	0.974708	FALSE	FALSE
7756	ENSG00000262664	OVCA2	17	p13.3	2041936	2043430	0.107007	0.914783	0.974782	FALSE	FALSE
7757	ENSG00000214866	DCDC2C	2	p25.3	3703592	3847411	0.10691	0.914861	0.974801	FALSE	FALSE
7758	ENSG00000080815	PSEN1	14	q24.2	73136418	73223691	0.106505	0.915181	0.975019	FALSE	FALSE
7759	ENSG00000006128	TAC1	7	q21.3	97731908	97740472	0.105915	0.915649	0.975162	FALSE	FALSE
7760	ENSG00000186051	TAL2	9	q31.2	105662457	105663112	0.105834	0.915714	0.975162	FALSE	FALSE
7761	ENSG00000162944	RFTN2	2	q33.1	197568224	197676045	0.105616	0.915887	0.975162	FALSE	FALSE
7762	ENSG00000011114	BTBD7	14	q32.12	93237550	93333092	0.105428	0.916036	0.975162	FALSE	FALSE
7763	ENSG00000197165	SULT1A2	16	p11.2	28591943	28597109	0.105392	0.916065	0.975162	FALSE	FALSE
7764	ENSG00000101134	DOK5	20	q13.2	54475597	54651171	0.105139	0.916265	0.975162	FALSE	FALSE
7765	ENSG00000167380	ZNF226	19	q13.31	44165073	44178381	0.104695	0.916617	0.975162	FALSE	FALSE
7766	ENSG00000128045	RASL11B	4	q12	52862290	52866835	0.104378	0.916869	0.975162	FALSE	FALSE
7767	ENSG00000107957	SH3PXD2A	10	q24.33	103594027	103855543	0.104302	0.916929	0.975162	FALSE	FALSE
7768	ENSG00000244045	TMEM199	17	q11.2	28357581	28363683	0.104153	0.917048	0.975162	FALSE	FALSE
7769	ENSG00000130508	PXDN	2	p25.3	1631887	1744852	0.10406	0.917122	0.975162	FALSE	FALSE
7770	ENSG00000166793	YPEL4	11	q12.1	57645087	57649944	0.103903	0.917246	0.975162	FALSE	FALSE
7771	ENSG00000164088	PPM1M	3	p21.2	52245793	52250597	0.103841	0.917295	0.975162	FALSE	FALSE
7772	ENSG00000167858	TEKT1	17	p13.1	6789133	6831761	0.103794	0.917333	0.975162	FALSE	FALSE
7773	ENSG00000110583	NAA40	11	q13.1	63938959	63957328	0.103737	0.917378	0.975162	FALSE	FALSE
7774	ENSG00000136695	IL36RN	2	q14.1	113058638	113065382	0.103619	0.917472	0.975162	FALSE	FALSE
7775	ENSG00000196754	S100A2	1	q21.3	153561108	153567890	0.103543	0.917532	0.975162	FALSE	FALSE
7776	ENSG00000115806	GORASP2	2	q31.1	170928464	170967129	0.103447	0.917608	0.975162	FALSE	FALSE
7777	ENSG00000163914	RHO	3	q22.1	129528640	129535169	0.103431	0.917621	0.975162	FALSE	FALSE
7778	ENSG00000166887	VPS39	15	q15.1	42158701	42208316	0.103276	0.917744	0.975162	FALSE	FALSE
7779	ENSG00000182606	TRAK1	3	p22.1	42013802	42225889	0.103073	0.917905	0.975162	FALSE	FALSE
7780	ENSG00000152242	C18orf25	18	q21.1	46173553	46266991	0.102717	0.918188	0.975162	FALSE	FALSE
7781	ENSG00000168229	PTGDR	14	q22.1	52267713	52276724	0.102598	0.918282	0.975162	FALSE	FALSE
7782	ENSG00000241233	KRTAP5-8	11	q13.4	71538025	71539207	0.102474	0.91838	0.975162	FALSE	FALSE
7783	ENSG00000205309	NT5M	17	p11.2	17303335	17347663	0.102471	0.918383	0.975162	FALSE	FALSE
7784	ENSG00000196660	SLC30A10	1	q41	219685427	219958647	0.1023	0.918518	0.975162	FALSE	FALSE
7785	ENSG00000138434	ITPRID2	2	q31.3	181891833	181930738	0.102203	0.918595	0.975162	FALSE	FALSE
7786	ENSG00000105695	MAG	19	q13.12	35292125	35313804	0.102112	0.918668	0.975162	FALSE	FALSE
7787	ENSG00000181588	MEX3D	19	p13.3	1554669	1568058	0.102037	0.918728	0.975162	FALSE	FALSE
7788	ENSG00000173821	RNF213	17	q25.3	80260866	80398786	0.101984	0.918769	0.975162	FALSE	FALSE
7789	ENSG00000212724	KRTAP2-3	17	q21.2	41059240	41060114	0.101888	0.918846	0.975181	FALSE	FALSE
7790	ENSG00000184178	SCFD2	4	q12	52872982	53366075	0.101692	0.919001	0.975219	FALSE	FALSE
7791	ENSG00000151023	ENKUR	10	p12.1	24981979	25062279	0.101294	0.919317	0.975407	FALSE	FALSE
7792	ENSG00000160633	SAFB	19	p13.3	5623035	5668478	0.101244	0.919357	0.975407	FALSE	FALSE
7793	ENSG00000188315	C3orf62	3	p21.31	49268602	49277909	0.100569	0.919893	0.975451	FALSE	FALSE
7794	ENSG00000198131	ZNF544	19	q13.43	58228594	58277495	0.100534	0.919921	0.975451	FALSE	FALSE
7795	ENSG00000239306	RBM14	11	q13.2	66616582	66627347	0.100518	0.919933	0.975451	FALSE	FALSE
7796	ENSG00000118515	SGK1	6	q23.2	134169246	134318112	0.100318	0.920092	0.975556	FALSE	FALSE
7797	ENSG00000179144	GIMAP7	7	q36.1	150514830	150521073	0.100166	0.920212	0.9756	FALSE	FALSE
7798	ENSG00000162694	EXTL2	1	p21.2	100872372	100895998	0.0997914	0.92051	0.9756	FALSE	FALSE
7799	ENSG00000181004	BBS12	4	q27	122732702	122744943	0.0996177	0.920648	0.9756	FALSE	FALSE
7800	ENSG00000198198	SZT2	1	p34.2	43389882	43454247	0.0994293	0.920797	0.9756	FALSE	FALSE
7801	ENSG00000177076	ACER2	9	p22.1	19409059	19452020	0.0993173	0.920886	0.9756	FALSE	FALSE
7802	ENSG00000183908	LRRC55	11	q12.1	57181747	57191717	0.0990474	0.921101	0.9756	FALSE	FALSE
7803	ENSG00000138685	FGF2	4	q28.1	122826708	122898236	0.0989908	0.921146	0.9756	FALSE	FALSE
7804	ENSG00000124593	AL365205.1	6	p21.1	41780349	41790141	0.098752	0.921335	0.975675	FALSE	FALSE
7805	ENSG00000126262	FFAR2	19	q13.12	35443907	35451767	0.0986131	0.921445	0.975729	FALSE	FALSE
7806	ENSG00000172731	LRRC20	10	q22.1	70298970	70382650	0.0981939	0.921778	0.975954	FALSE	FALSE
7807	ENSG00000153982	GDPD1	17	q22	59220467	59275967	0.0979456	0.921976	0.975975	FALSE	FALSE
7808	ENSG00000140600	SH3GL3	15	q25.2	83447228	83618743	0.0975418	0.922296	0.976068	FALSE	FALSE
7809	ENSG00000107951	MTPAP	10	p11.23	30309801	30374448	0.0972732	0.922509	0.976105	FALSE	FALSE
7810	ENSG00000080819	CPOX	3	q11.2	98579446	98593723	0.0972656	0.922515	0.976105	FALSE	FALSE
7811	ENSG00000181036	FCRL6	1	q23.2	159800511	159816251	0.0969867	0.922737	0.976276	FALSE	FALSE
7812	ENSG00000130881	LRP3	19	q13.11	33177603	33208867	0.0967157	0.922952	0.976391	FALSE	FALSE
7813	ENSG00000254732	AP001931.1	11	q12.1	57742163	57793243	0.0966631	0.922994	0.976391	FALSE	FALSE
7814	ENSG00000138660	AP1AR	4	q25	112231737	112270047	0.0962434	0.923327	0.976586	FALSE	FALSE
7815	ENSG00000225697	SLC26A6	3	p21.31	48625723	48635493	0.0961301	0.923417	0.976618	FALSE	FALSE
7816	ENSG00000109272	PF4V1	4	q13.3	73853189	73854155	0.0958393	0.923648	0.976799	FALSE	FALSE
7817	ENSG00000175782	SLC35E3	12	q15	68746106	68793964	0.0951271	0.924214	0.977222	FALSE	FALSE
7818	ENSG00000002745	WNT16	7	q31.31	121325367	121341104	0.0951108	0.924227	0.977222	FALSE	FALSE
7819	ENSG00000155792	DEPTOR	8	q24.12	119873717	120050913	0.0947073	0.924547	0.977428	FALSE	FALSE
7820	ENSG00000126249	PDCD2L	19	q13.11	34404384	34426168	0.0945594	0.924665	0.977428	FALSE	FALSE
7821	ENSG00000140577	CRTC3	15	q26.1	90529925	90645345	0.0944382	0.924761	0.977428	FALSE	FALSE
7822	ENSG00000137216	TMEM63B	6	p21.1	44126914	44155519	0.0942323	0.924925	0.977518	FALSE	FALSE
7823	ENSG00000101210	EEF1A2	20	q13.33	63488012	63499322	0.09398	0.925125	0.977558	FALSE	FALSE
7824	ENSG00000154274	C4orf19	4	p14	37453941	37623495	0.0939031	0.925186	0.977558	FALSE	FALSE
7825	ENSG00000188396	TCTEX1D4	1	p34.1	44805913	44806675	0.0937178	0.925333	0.977635	FALSE	FALSE
7826	ENSG00000249751	ECSCR	5	q31.2	139448556	139462743	0.0928425	0.926029	0.977936	FALSE	FALSE
7827	ENSG00000082641	NFE2L1	17	q21.32	48048329	48061487	0.0917216	0.926919	0.978721	FALSE	FALSE
7828	ENSG00000109084	TMEM97	17	q11.2	28319095	28328685	0.0914841	0.927108	0.978742	FALSE	FALSE
7829	ENSG00000178719	GRINA	8	q24.3	143990058	143993415	0.0914218	0.927157	0.978742	FALSE	FALSE
7830	ENSG00000183248	PRR36	19	p13.2	7868719	7874379	0.0911199	0.927397	0.978806	FALSE	FALSE
7831	ENSG00000214872	SMTNL1	11	q12.1	57542641	57550274	0.0911079	0.927407	0.978806	FALSE	FALSE
7832	ENSG00000120820	GLT8D2	12	q23.3	103988984	104064183	0.0910624	0.927443	0.978806	FALSE	FALSE
7833	ENSG00000165887	ANKRD2	10	q24.2	97572499	97583884	0.0907801	0.927667	0.978903	FALSE	FALSE
7834	ENSG00000179841	AKAP5	14	q23.3	64465499	64474503	0.0906257	0.92779	0.978969	FALSE	FALSE
7835	ENSG00000170054	SERPINA9	14	q32.13	94462717	94479689	0.0905308	0.927865	0.978985	FALSE	FALSE
7836	ENSG00000004838	ZMYND10	3	p21.31	50341110	50346852	0.0899353	0.928339	0.979146	FALSE	FALSE
7837	ENSG00000137040	RANBP6	9	p24.1	6011043	6015625	0.089904	0.928364	0.979146	FALSE	FALSE
7838	ENSG00000160570	DEDD2	19	q13.2	42198598	42220140	0.089471	0.928708	0.979146	FALSE	FALSE
7839	ENSG00000145833	DDX46	5	q31.1	134758771	134855133	0.0894461	0.928727	0.979146	FALSE	FALSE
7840	ENSG00000144567	RETREG2	2	q35	219176225	219185479	0.0889679	0.929107	0.979413	FALSE	FALSE
7841	ENSG00000103966	EHD4	15	q15.1	41895939	41972578	0.0888875	0.929171	0.979418	FALSE	FALSE
7842	ENSG00000115255	REEP6	19	p13.3	1490747	1497927	0.0886536	0.929357	0.979475	FALSE	FALSE
7843	ENSG00000132254	ARFIP2	11	p15.4	6474683	6481479	0.0880477	0.929839	0.979743	FALSE	FALSE
7844	ENSG00000090013	BLVRB	19	q13.2	40447765	40465840	0.0878652	0.929984	0.97977	FALSE	FALSE
7845	ENSG00000165409	TSHR	14	q31.1	80954989	81146302	0.0876642	0.930144	0.97985	FALSE	FALSE
7846	ENSG00000125337	KIF25	6	q27	167996241	168045089	0.0869025	0.930749	0.980269	FALSE	FALSE
7847	ENSG00000258472	AC005726.1	17	q11.2	28455752	28614197	0.08679	0.930838	0.980269	FALSE	FALSE
7848	ENSG00000188483	IER5L	9	q34.11	129175552	129178262	0.0863398	0.931196	0.98041	FALSE	FALSE
7849	ENSG00000159167	STC1	8	p21.2	23841915	23854807	0.0862794	0.931244	0.98041	FALSE	FALSE
7850	ENSG00000115904	SOS1	2	p22.1	38981396	39124345	0.0861708	0.931331	0.980433	FALSE	FALSE
7851	ENSG00000162461	SLC25A34	1	p36.21	15736405	15741396	0.0856869	0.931715	0.980586	FALSE	FALSE
7852	ENSG00000113742	CPEB4	5	q35.2	173888280	173961976	0.085534	0.931837	0.980651	FALSE	FALSE
7853	ENSG00000164022	AIMP1	4	q24	106315544	106349226	0.0853758	0.931963	0.980721	FALSE	FALSE
7854	ENSG00000041515	MYO16	13	q33.3	108596152	109208007	0.0851301	0.932158	0.9808	FALSE	FALSE
7855	ENSG00000104059	FAM189A1	15	q13.1	29120254	29570723	0.0850044	0.932258	0.980842	FALSE	FALSE
7856	ENSG00000182676	PPP1R27	17	q25.3	81833492	81835050	0.0846858	0.932511	0.980902	FALSE	FALSE
7857	ENSG00000153179	RASSF3	12	q14.2	64507001	64697567	0.0846766	0.932519	0.980902	FALSE	FALSE
7858	ENSG00000070886	EPHA8	1	p36.12	22563564	22603594	0.0842958	0.932821	0.981057	FALSE	FALSE
7859	ENSG00000188385	JAKMIP3	10	q26.3	132104671	132184809	0.0838576	0.93317	0.981302	FALSE	FALSE
7860	ENSG00000174547	MRPL11	11	q13.2	66435075	66466738	0.0835581	0.933408	0.981302	FALSE	FALSE
7861	ENSG00000117597	UTP25	1	q32.2	209828007	209857565	0.0835543	0.933411	0.981302	FALSE	FALSE
7862	ENSG00000099849	RASSF7	11	p15.5	560404	564021	0.0834367	0.933504	0.981302	FALSE	FALSE
7863	ENSG00000158716	DUSP23	1	q23.2	159780932	159782543	0.0831219	0.933755	0.981303	FALSE	FALSE
7864	ENSG00000143570	SLC39A1	1	q21.3	153959099	153968184	0.0826942	0.934095	0.981303	FALSE	FALSE
7865	ENSG00000104432	IL7	8	q21.13	78675743	78805523	0.082692	0.934096	0.981303	FALSE	FALSE
7866	ENSG00000198754	OXCT2	1	p34.2	39769523	39771348	0.0826833	0.934103	0.981303	FALSE	FALSE
7867	ENSG00000151360	ALLC	2	p25.3	3658195	3702671	0.0826463	0.934133	0.981303	FALSE	FALSE
7868	ENSG00000196150	ZNF250	8	q24.3	144876497	144902168	0.0823622	0.934359	0.981394	FALSE	FALSE
7869	ENSG00000071894	CPSF1	8	q24.3	144393229	144409349	0.0819525	0.934684	0.981411	FALSE	FALSE
7870	ENSG00000180806	HOXC9	12	q13.13	53994895	54003337	0.0819156	0.934714	0.981411	FALSE	FALSE
7871	ENSG00000157765	SLC34A2	4	p15.2	25648011	25678748	0.0813259	0.935183	0.981424	FALSE	FALSE
7872	ENSG00000132002	DNAJB1	19	p13.12	14514770	14529770	0.0813168	0.93519	0.981424	FALSE	FALSE
7873	ENSG00000197375	SLC22A5	5	q31.1	132369752	132395614	0.0812228	0.935265	0.981424	FALSE	FALSE
7874	ENSG00000184613	NELL2	12	q12	44508275	44921848	0.0811354	0.935334	0.981424	FALSE	FALSE
7875	ENSG00000197808	ZNF461	19	q13.12	36637192	36666853	0.0810818	0.935377	0.981424	FALSE	FALSE
7876	ENSG00000155380	SLC16A1	1	p13.2	112911847	112957013	0.0809818	0.935456	0.981424	FALSE	FALSE
7877	ENSG00000164169	PRMT9	4	q31.23	147637785	147684230	0.0809787	0.935459	0.981424	FALSE	FALSE
7878	ENSG00000168014	C2CD3	11	q13.4	74012714	74171210	0.0809215	0.935504	0.981424	FALSE	FALSE
7879	ENSG00000103227	LMF1	16	p13.3	853634	981318	0.080772	0.935623	0.981485	FALSE	FALSE
7880	ENSG00000107819	SFXN3	10	q24.31	101031234	101041244	0.0799825	0.936251	0.981748	FALSE	FALSE
7881	ENSG00000148204	CRB2	9	q33.3	123356170	123380324	0.0799289	0.936294	0.981748	FALSE	FALSE
7882	ENSG00000165379	LRFN5	14	q21.1	41607570	41904549	0.0798914	0.936324	0.981748	FALSE	FALSE
7883	ENSG00000066827	ZFAT	8	q24.22	134477788	134713049	0.079855	0.936353	0.981748	FALSE	FALSE
7884	ENSG00000127804	METTL16	17	p13.3	2405562	2511891	0.0795915	0.936562	0.981905	FALSE	FALSE
7885	ENSG00000165209	STRBP	9	q33.3	123109500	123268576	0.0792141	0.936862	0.981939	FALSE	FALSE
7886	ENSG00000181038	METTL23	17	q25.1	76726830	76733936	0.0789347	0.937085	0.981939	FALSE	FALSE
7887	ENSG00000165355	FBXO33	14	q21.1	39397669	39432500	0.0788718	0.937135	0.981939	FALSE	FALSE
7888	ENSG00000175264	CHST1	11	p11.2	45648877	45665622	0.0786215	0.937334	0.981939	FALSE	FALSE
7889	ENSG00000134323	MYCN	2	p24.3	15940564	15947007	0.0785203	0.937414	0.981939	FALSE	FALSE
7890	ENSG00000159256	MORC3	21	q22.12	36320189	36386148	0.0783148	0.937578	0.981939	FALSE	FALSE
7891	ENSG00000077943	ITGA8	10	p13	15513949	15720125	0.0782181	0.937655	0.981939	FALSE	FALSE
7892	ENSG00000116641	DOCK7	1	p31.3	62454298	62688368	0.0781568	0.937703	0.981939	FALSE	FALSE
7893	ENSG00000167771	RCOR2	11	q13.1	63911221	63916844	0.0780218	0.937811	0.981939	FALSE	FALSE
7894	ENSG00000108443	RPS6KB1	17	q23.1	59893046	59950564	0.0779731	0.937849	0.981939	FALSE	FALSE
7895	ENSG00000236609	ZNF853	7	p22.1	6615617	6624290	0.0777438	0.938032	0.981939	FALSE	FALSE
7896	ENSG00000166961	MS4A15	11	q12.2	60756953	60776732	0.0777396	0.938035	0.981939	FALSE	FALSE
7897	ENSG00000162688	AGL	1	p21.2	99850084	99924023	0.077737	0.938037	0.981939	FALSE	FALSE
7898	ENSG00000120907	ADRA1A	8	p21.2	26748150	26867273	0.0776725	0.938089	0.981939	FALSE	FALSE
7899	ENSG00000169116	PARM1	4	q13.3	74933095	75050115	0.0774875	0.938236	0.981973	FALSE	FALSE
7900	ENSG00000105255	FSD1	19	p13.3	4304600	4323843	0.0774759	0.938245	0.981973	FALSE	FALSE
7901	ENSG00000105173	CCNE1	19	q12	29811898	29824308	0.0770378	0.938593	0.982152	FALSE	FALSE
7902	ENSG00000214946	TBC1D26	17	p12	15732247	15749192	0.0770339	0.938597	0.982152	FALSE	FALSE
7903	ENSG00000116649	SRM	1	p36.22	11054584	11060024	0.0769292	0.93868	0.982152	FALSE	FALSE
7904	ENSG00000089057	SLC23A2	20	p13	4852356	5010293	0.0762526	0.939218	0.982366	FALSE	FALSE
7905	ENSG00000179008	C14orf39	14	q23.1	60396469	60515543	0.0762147	0.939248	0.982366	FALSE	FALSE
7906	ENSG00000144583	MARCH4	2	q35	216257865	216372027	0.0752177	0.940042	0.982707	FALSE	FALSE
7907	ENSG00000114544	SLC41A3	3	q21.3	126006355	126101561	0.0747424	0.94042	0.982806	FALSE	FALSE
7908	ENSG00000175105	ZNF654	3	p11.1	88059274	88144665	0.0744866	0.940623	0.982894	FALSE	FALSE
7909	ENSG00000162892	IL24	1	q32.1	206897443	206904139	0.0742789	0.940788	0.982946	FALSE	FALSE
7910	ENSG00000178171	AMER3	2	q21.1	130755435	130768134	0.0742725	0.940794	0.982946	FALSE	FALSE
7911	ENSG00000142892	PIGK	1	p31.1	77088990	77219430	0.0741526	0.940889	0.982983	FALSE	FALSE
7912	ENSG00000022976	ZNF839	14	q32.31	102317377	102342702	0.0740304	0.940986	0.982986	FALSE	FALSE
7913	ENSG00000074582	BCS1L	2	q35	218658764	218663443	0.073848	0.941131	0.982986	FALSE	FALSE
7914	ENSG00000188227	ZNF793	19	q13.12	37506939	37548762	0.0732248	0.941627	0.983288	FALSE	FALSE
7915	ENSG00000120370	GORAB	1	q24.2	170532129	170553446	0.0730172	0.941792	0.983288	FALSE	FALSE
7916	ENSG00000143793	C1orf35	1	q42.13	228100726	228105411	0.0729636	0.941835	0.983288	FALSE	FALSE
7917	ENSG00000119714	GPR68	14	q32.11	91232532	91253925	0.0724038	0.942281	0.983298	FALSE	FALSE
7918	ENSG00000107242	PIP5K1B	9	q21.11	68705414	69009176	0.0718889	0.94269	0.983298	FALSE	FALSE
7919	ENSG00000113763	UNC5A	5	q35.2	176810477	176880898	0.0717716	0.942784	0.983298	FALSE	FALSE
7920	ENSG00000165233	CARD19	9	q22.31	93096218	93113283	0.0717246	0.942821	0.983298	FALSE	FALSE
7921	ENSG00000142227	EMP3	19	q13.33	48321509	48330553	0.071593	0.942926	0.983298	FALSE	FALSE
7922	ENSG00000264813	AC113554.1	17	q23.3	63484823	63521848	0.0715309	0.942975	0.983298	FALSE	FALSE
7923	ENSG00000164253	WDR41	5	q14.1	77425970	77620611	0.0714467	0.943042	0.983298	FALSE	FALSE
7924	ENSG00000183850	ZNF730	19	p12	23075210	23147219	0.0714372	0.94305	0.983298	FALSE	FALSE
7925	ENSG00000113520	IL4	5	q31.1	132673986	132682676	0.071084	0.943331	0.983466	FALSE	FALSE
7926	ENSG00000267426	AC087289.3	17	q25.1	75898645	75930129	0.0707469	0.943599	0.983534	FALSE	FALSE
7927	ENSG00000146013	GFRA3	5	q31.2	138252379	138274671	0.070653	0.943674	0.983534	FALSE	FALSE
7928	ENSG00000136883	KIF12	9	q32	114086126	114099291	0.0704384	0.943845	0.983534	FALSE	FALSE
7929	ENSG00000072571	HMMR	5	q34	163460203	163491945	0.0698674	0.944299	0.983748	FALSE	FALSE
7930	ENSG00000186812	ZNF397	18	q12.2	35241030	35267133	0.0697018	0.944431	0.983776	FALSE	FALSE
7931	ENSG00000113552	GNPDA1	5	q31.3	141991749	142013041	0.0696548	0.944468	0.983776	FALSE	FALSE
7932	ENSG00000037241	RPL26L1	5	q35.1	172958729	172969771	0.0693466	0.944714	0.98389	FALSE	FALSE
7933	ENSG00000151240	DIP2C	10	p15.3	274190	689668	0.0692868	0.944761	0.98389	FALSE	FALSE
7934	ENSG00000170906	NDUFA3	19	q13.42	54102728	54109257	0.0691229	0.944892	0.98389	FALSE	FALSE
7935	ENSG00000168079	SCARA5	8	p21.1	27869882	27992727	0.0687104	0.94522	0.983997	FALSE	FALSE
7936	ENSG00000142330	CAPN10	2	q37.3	240586716	240617705	0.068315	0.945535	0.984054	FALSE	FALSE
7937	ENSG00000267881	AC243967.1	19	q13.2	41708612	41761282	0.0681884	0.945636	0.984054	FALSE	FALSE
7938	ENSG00000152818	UTRN	6	q24.2	144285701	144853034	0.0670396	0.94655	0.984398	FALSE	FALSE
7939	ENSG00000151746	BICD1	12	p11.21	32106835	32383633	0.0670194	0.946566	0.984398	FALSE	FALSE
7940	ENSG00000262302	AC003688.1	17	p13.1	7246829	7262089	0.0663273	0.947117	0.984589	FALSE	FALSE
7941	ENSG00000132010	ZNF20	19	p13.2	12092843	12140407	0.0661991	0.947219	0.984589	FALSE	FALSE
7942	ENSG00000100290	BIK	22	q13.2	43110748	43129712	0.0660927	0.947304	0.984589	FALSE	FALSE
7943	ENSG00000113658	SMAD5	5	q31.1	136132845	136188747	0.0660702	0.947322	0.984589	FALSE	FALSE
7944	ENSG00000136444	RSAD1	17	q21.33	50478800	50485975	0.0660344	0.94735	0.984589	FALSE	FALSE
7945	ENSG00000181074	OR52N4	11	p15.4	5754243	5755905	0.0657004	0.947616	0.984727	FALSE	FALSE
7946	ENSG00000126107	HECTD3	1	p34.1	45002540	45011329	0.0655143	0.947765	0.984727	FALSE	FALSE
7947	ENSG00000167483	FAM129C	19	p13.11	17523301	17553839	0.0654254	0.947835	0.984727	FALSE	FALSE
7948	ENSG00000091157	WDR7	18	q21.31	56651343	57036606	0.0652931	0.947941	0.984727	FALSE	FALSE
7949	ENSG00000125434	SLC25A35	17	p13.1	8287763	8295343	0.0651608	0.948046	0.984727	FALSE	FALSE
7950	ENSG00000125901	MRPS26	20	p13	3045945	3048254	0.0651279	0.948072	0.984727	FALSE	FALSE
7951	ENSG00000162174	ASRGL1	11	q12.3	62337448	62393412	0.0651121	0.948085	0.984727	FALSE	FALSE
7952	ENSG00000197272	IL27	16	p11.2	28499362	28512051	0.0647892	0.948342	0.984863	FALSE	FALSE
7953	ENSG00000159761	C16orf86	16	q22.1	67666816	67668758	0.0646982	0.948414	0.984863	FALSE	FALSE
7954	ENSG00000122733	PHF24	9	p13.3	34957608	34982544	0.0646463	0.948456	0.984863	FALSE	FALSE
7955	ENSG00000163719	MTMR14	3	p25.3	9649433	9702393	0.0644033	0.948649	0.984953	FALSE	FALSE
7956	ENSG00000163138	PACRGL	4	p15.31	20696282	20752907	0.0643867	0.948662	0.984953	FALSE	FALSE
7957	ENSG00000196814	MVB12B	9	q33.3	126326849	126507041	0.0640322	0.948945	0.985121	FALSE	FALSE
7958	ENSG00000107518	ATRNL1	10	q25.3	115093365	115948992	0.0636703	0.949233	0.985251	FALSE	FALSE
7959	ENSG00000085274	MYNN	3	q26.2	169772831	169789716	0.0634981	0.94937	0.985251	FALSE	FALSE
7960	ENSG00000196937	FAM3C	7	q31.31	121348851	121396364	0.0633231	0.949509	0.985267	FALSE	FALSE
7961	ENSG00000172765	TMCC1	3	q22.1	129647792	129893606	0.0631552	0.949643	0.985267	FALSE	FALSE
7962	ENSG00000153832	FBXO36	2	q36.3	229922302	230013109	0.0629492	0.949807	0.985267	FALSE	FALSE
7963	ENSG00000099957	P2RX6	22	q11.21	21009808	21028830	0.062929	0.949823	0.985267	FALSE	FALSE
7964	ENSG00000164125	FAM198B	4	q32.1	158124474	158173318	0.0627841	0.949938	0.985267	FALSE	FALSE
7965	ENSG00000115548	KDM3A	2	p11.2	86440647	86492716	0.0625786	0.950102	0.985267	FALSE	FALSE
7966	ENSG00000130640	TUBGCP2	10	q26.3	133278630	133312337	0.0624702	0.950188	0.985267	FALSE	FALSE
7967	ENSG00000142748	FCN3	1	p36.11	27369112	27374824	0.0623178	0.95031	0.985267	FALSE	FALSE
7968	ENSG00000143631	FLG	1	q21.3	152302175	152325203	0.0621533	0.950441	0.985267	FALSE	FALSE
7969	ENSG00000113532	ST8SIA4	5	q21.1	100806935	100903266	0.0621114	0.950474	0.985267	FALSE	FALSE
7970	ENSG00000117448	AKR1A1	1	p34.1	45550543	45570049	0.0620196	0.950547	0.985267	FALSE	FALSE
7971	ENSG00000105926	MPP6	7	p15.3	24573268	24694193	0.0619631	0.950592	0.985267	FALSE	FALSE
7972	ENSG00000178233	TMEM151B	6	p21.1	44270466	44307506	0.0618073	0.950716	0.985267	FALSE	FALSE
7973	ENSG00000166333	ILK	11	p15.4	6603708	6610874	0.0616616	0.950832	0.985267	FALSE	FALSE
7974	ENSG00000188011	RTP5	2	q37.3	241869600	241873823	0.0613712	0.951064	0.985267	FALSE	FALSE
7975	ENSG00000150750	C11orf53	11	q23.1	111245805	111286401	0.0612628	0.95115	0.985267	FALSE	FALSE
7976	ENSG00000124802	EEF1E1	6	p24.3	8073360	8102578	0.0611948	0.951204	0.985267	FALSE	FALSE
7977	ENSG00000132693	CRP	1	q23.2	159712289	159714589	0.0606329	0.951652	0.985495	FALSE	FALSE
7978	ENSG00000132744	ACY3	11	q13.2	67642555	67650659	0.0606088	0.951671	0.985495	FALSE	FALSE
7979	ENSG00000099942	CRKL	22	q11.21	20917426	20953749	0.0605284	0.951735	0.985495	FALSE	FALSE
7980	ENSG00000184432	COPB2	3	q23	139355600	139389732	0.06036	0.951869	0.985495	FALSE	FALSE
7981	ENSG00000234965	SHISA8	22	q13.2	41909554	41914667	0.0602588	0.95195	0.985495	FALSE	FALSE
7982	ENSG00000182667	NTM	11	q25	131370478	132336822	0.0599518	0.952194	0.985686	FALSE	FALSE
7983	ENSG00000185988	PLK5	19	p13.3	1524074	1536046	0.0590725	0.952894	0.985972	FALSE	FALSE
7984	ENSG00000141837	CACNA1A	19	p13.13	13206442	13633025	0.0589933	0.952957	0.985972	FALSE	FALSE
7985	ENSG00000186010	NDUFA13	19	p13.11	19515736	19529054	0.0588788	0.953049	0.985972	FALSE	FALSE
7986	ENSG00000100802	C14orf93	14	q11.2	22985908	23010166	0.0588496	0.953072	0.985972	FALSE	FALSE
7987	ENSG00000160058	BSDC1	1	p35.1	32365103	32394731	0.0586353	0.953243	0.985972	FALSE	FALSE
7988	ENSG00000185760	KCNQ5	6	q13	72621792	73198851	0.0585117	0.953341	0.985972	FALSE	FALSE
7989	ENSG00000117868	ESYT2	7	q36.3	158730995	158830253	0.0584833	0.953364	0.985972	FALSE	FALSE
7990	ENSG00000163935	SFMBT1	3	p21.1	52903572	53046750	0.0583141	0.953498	0.985972	FALSE	FALSE
7991	ENSG00000225921	NOL7	6	p23	13615327	13632739	0.0574727	0.954169	0.986336	FALSE	FALSE
7992	ENSG00000104327	CALB1	8	q21.3	90058608	90095475	0.0574009	0.954226	0.986336	FALSE	FALSE
7993	ENSG00000137198	GMPR	6	p22.3	16238580	16295549	0.0573495	0.954267	0.986336	FALSE	FALSE
7994	ENSG00000171793	CTPS1	1	p34.2	40979335	41012565	0.0571586	0.954419	0.986355	FALSE	FALSE
7995	ENSG00000118960	HS1BP3	2	p24.1	20560448	20651089	0.0568242	0.954685	0.986355	FALSE	FALSE
7996	ENSG00000115355	CCDC88A	2	p16.1	55287842	55419895	0.0568199	0.954689	0.986355	FALSE	FALSE
7997	ENSG00000180089	TMEM86B	19	q13.42	55226639	55229264	0.0568184	0.95469	0.986355	FALSE	FALSE
7998	ENSG00000114554	PLXNA1	3	q21.3	126988594	127037392	0.0566056	0.954859	0.986355	FALSE	FALSE
7999	ENSG00000148965	SAA4	11	p15.1	18231349	18236893	0.0563869	0.955034	0.986355	FALSE	FALSE
8000	ENSG00000116857	TMEM9	1	q32.1	201134772	201171574	0.0563837	0.955036	0.986355	FALSE	FALSE
8001	ENSG00000180376	CCDC66	3	p14.3	56557161	56621818	0.0561883	0.955192	0.986355	FALSE	FALSE
8002	ENSG00000083312	TNPO1	5	q13.2	72816312	72916733	0.0560989	0.955263	0.986355	FALSE	FALSE
8003	ENSG00000137054	POLR1E	9	p13.2	37485935	37503697	0.0558366	0.955472	0.986355	FALSE	FALSE
8004	ENSG00000185532	PRKG1	10	q11.23	50990891	52298350	0.0556152	0.955648	0.986355	FALSE	FALSE
8005	ENSG00000240230	COX19	7	p22.3	898778	975599	0.0553168	0.955886	0.986355	FALSE	FALSE
8006	ENSG00000164674	SYTL3	6	q25.3	158650014	158764876	0.0552353	0.955951	0.986355	FALSE	FALSE
8007	ENSG00000169594	BNC1	15	q25.2	83255903	83284714	0.0550374	0.956109	0.986355	FALSE	FALSE
8008	ENSG00000140623	SEPT12	16	p13.3	4777669	4788521	0.0549159	0.956205	0.986355	FALSE	FALSE
8009	ENSG00000177427	MIEF2	17	p11.2	18260534	18266552	0.0548537	0.956255	0.986355	FALSE	FALSE
8010	ENSG00000178904	DPY19L3	19	q13.11	32405543	32485895	0.0546783	0.956395	0.986355	FALSE	FALSE
8011	ENSG00000189339	SLC35E2B	1	p36.33	1659529	1692728	0.0546658	0.956405	0.986355	FALSE	FALSE
8012	ENSG00000145244	CORIN	4	p12	47593998	47838106	0.054521	0.95652	0.986355	FALSE	FALSE
8013	ENSG00000115687	PASK	2	q37.3	241106099	241150264	0.0544528	0.956574	0.986355	FALSE	FALSE
8014	ENSG00000198815	FOXJ3	1	p34.2	42176539	42335877	0.054404	0.956613	0.986355	FALSE	FALSE
8015	ENSG00000107159	CA9	9	p13.3	35673856	35681159	0.0540585	0.956889	0.986372	FALSE	FALSE
8016	ENSG00000126870	WDR60	7	q36.3	158856578	158956747	0.0539276	0.956993	0.986417	FALSE	FALSE
8017	ENSG00000166886	NAB2	12	q13.3	57088894	57095476	0.053787	0.957105	0.986471	FALSE	FALSE
8018	ENSG00000060762	MPC1	6	q27	166364919	166383013	0.0530868	0.957663	0.986631	FALSE	FALSE
8019	ENSG00000203618	GP1BB	22	q11.21	19722945	19724771	0.0529979	0.957734	0.986631	FALSE	FALSE
8020	ENSG00000113716	HMGXB3	5	q32	150000046	150053142	0.0528724	0.957834	0.986631	FALSE	FALSE
8021	ENSG00000169330	KIAA1024	15	q25.1	79432516	79472290	0.0528697	0.957836	0.986631	FALSE	FALSE
8022	ENSG00000106541	AGR2	7	p21.1	16791811	16833433	0.0527988	0.957892	0.986631	FALSE	FALSE
8023	ENSG00000177374	HIC1	17	p13.3	2054154	2063241	0.0526097	0.958043	0.986631	FALSE	FALSE
8024	ENSG00000128536	CDHR3	7	q22.3	105876796	106033773	0.0524299	0.958186	0.98668	FALSE	FALSE
8025	ENSG00000122877	EGR2	10	q21.3	62811996	62919900	0.0523695	0.958234	0.98668	FALSE	FALSE
8026	ENSG00000104081	BMF	15	q15.1	40087890	40108892	0.052283	0.958303	0.98668	FALSE	FALSE
8027	ENSG00000133878	DUSP26	8	p12	33591332	33600106	0.052248	0.958331	0.98668	FALSE	FALSE
8028	ENSG00000087299	L2HGDH	14	q21.3	50237563	50312548	0.0518237	0.958669	0.986842	FALSE	FALSE
8029	ENSG00000232859	LYRM9	17	q11.2	27878314	27894752	0.0515316	0.958902	0.98702	FALSE	FALSE
8030	ENSG00000138115	CYP2C8	10	q23.33	95036772	95069497	0.0512346	0.959139	0.987026	FALSE	FALSE
8031	ENSG00000204577	LILRB3	19	q13.42	54216278	54223506	0.051017	0.959312	0.987026	FALSE	FALSE
8032	ENSG00000124641	MED20	6	p21.1	41905354	41921139	0.0509924	0.959332	0.987026	FALSE	FALSE
8033	ENSG00000154473	BUB3	10	q26.13	123154277	123170467	0.0507843	0.959497	0.987075	FALSE	FALSE
8034	ENSG00000116288	PARK7	1	p36.23	7954291	7985505	0.0504683	0.959749	0.987086	FALSE	FALSE
8035	ENSG00000155287	SLC25A28	10	q24.2	99610522	99620609	0.0496573	0.960395	0.987441	FALSE	FALSE
8036	ENSG00000132780	NASP	1	p34.1	45583846	45618904	0.0495116	0.960512	0.987441	FALSE	FALSE
8037	ENSG00000179133	C10orf67	10	p12.2	23201916	23344845	0.0493173	0.960666	0.987441	FALSE	FALSE
8038	ENSG00000186335	SLC36A2	5	q33.1	151314978	151347590	0.0492777	0.960698	0.987441	FALSE	FALSE
8039	ENSG00000213030	CGB8	19	q13.33	49047638	49049106	0.0489961	0.960922	0.987441	FALSE	FALSE
8040	ENSG00000021488	SLC7A9	19	q13.11	32830509	32869766	0.0489913	0.960926	0.987441	FALSE	FALSE
8041	ENSG00000264364	DYNLL2	17	q22	58083415	58095536	0.0489585	0.960952	0.987441	FALSE	FALSE
8042	ENSG00000135074	ADAM19	5	q33.3	157395534	157575775	0.048719	0.961143	0.987441	FALSE	FALSE
8043	ENSG00000188997	KCTD21	11	q14.1	78171249	78188822	0.0486724	0.96118	0.987441	FALSE	FALSE
8044	ENSG00000131153	GINS2	16	q24.1	85676198	85690073	0.0482991	0.961478	0.987441	FALSE	FALSE
8045	ENSG00000086200	IPO11	5	q12.1	62403972	62628582	0.048296	0.96148	0.987441	FALSE	FALSE
8046	ENSG00000080371	RAB21	12	q21.1	71754874	71800285	0.0482007	0.961556	0.987441	FALSE	FALSE
8047	ENSG00000174021	GNG5	1	p22.3	84498325	84506565	0.0479288	0.961773	0.987495	FALSE	FALSE
8048	ENSG00000066651	TRMT11	6	q22.32	125986430	126203817	0.0470485	0.962475	0.98772	FALSE	FALSE
8049	ENSG00000109762	SNX25	4	q35.1	185204237	185370185	0.0466678	0.962778	0.987754	FALSE	FALSE
8050	ENSG00000119682	AREL1	14	q24.3	74653437	74713115	0.0466016	0.962831	0.987754	FALSE	FALSE
8051	ENSG00000179930	ZNF648	1	q25.3	182054570	182061712	0.0465532	0.962869	0.987754	FALSE	FALSE
8052	ENSG00000159461	AMFR	16	q13	56361452	56425538	0.0460883	0.96324	0.987949	FALSE	FALSE
8053	ENSG00000168427	KLHL30	2	q37.3	238138722	238152947	0.0458725	0.963412	0.988064	FALSE	FALSE
8054	ENSG00000167881	SRP68	17	q25.1	76038775	76072653	0.0454593	0.963741	0.988078	FALSE	FALSE
8055	ENSG00000075945	KIFAP3	1	q24.2	169921326	170085208	0.0453722	0.963811	0.988078	FALSE	FALSE
8056	ENSG00000107738	VSIR	10	q22.1	71747559	71773498	0.0452597	0.9639	0.988078	FALSE	FALSE
8057	ENSG00000213297	ZNF625-ZNF20	19	p13.2	12132117	12156731	0.0449544	0.964144	0.988078	FALSE	FALSE
8058	ENSG00000132478	UNK	17	q25.1	75784771	75825799	0.0448627	0.964217	0.988078	FALSE	FALSE
8059	ENSG00000107262	BAG1	9	p13.3	33247820	33264720	0.0447442	0.964311	0.988078	FALSE	FALSE
8060	ENSG00000145414	NAF1	4	q32.2	163110073	163166921	0.0446119	0.964417	0.988078	FALSE	FALSE
8061	ENSG00000137275	RIPK1	6	p25.2	3063991	3115187	0.0445605	0.964458	0.988078	FALSE	FALSE
8062	ENSG00000119630	PGF	14	q24.3	74941834	74955784	0.044462	0.964536	0.988078	FALSE	FALSE
8063	ENSG00000170454	KRT75	12	q13.13	52424070	52434525	0.0443933	0.964591	0.988078	FALSE	FALSE
8064	ENSG00000174574	AKIRIN1	1	p34.3	38991223	39006059	0.0443741	0.964606	0.988078	FALSE	FALSE
8065	ENSG00000197451	HNRNPAB	5	q35.3	178204507	178211163	0.0443218	0.964648	0.988078	FALSE	FALSE
8066	ENSG00000196177	ACADSB	10	q26.13	123008979	123058311	0.044162	0.964775	0.988078	FALSE	FALSE
8067	ENSG00000213123	TCTEX1D2	3	q29	196291219	196318299	0.0440861	0.964836	0.988078	FALSE	FALSE
8068	ENSG00000183853	KIRREL1	1	q23.1	157993273	158100262	0.0440622	0.964855	0.988078	FALSE	FALSE
8069	ENSG00000168061	SAC3D1	11	q13.1	65040901	65044828	0.0438505	0.965024	0.988078	FALSE	FALSE
8070	ENSG00000112378	PERP	6	q23.3	138088505	138107511	0.0437623	0.965094	0.988078	FALSE	FALSE
8071	ENSG00000248592	TMEM110-MUSTN1	3	p21.1	52833121	52897562	0.0437054	0.965139	0.988078	FALSE	FALSE
8072	ENSG00000006747	SCIN	7	p21.3	12570577	12660179	0.0436615	0.965174	0.988078	FALSE	FALSE
8073	ENSG00000145730	PAM	5	q21.1	102753981	103031105	0.0434266	0.965361	0.988147	FALSE	FALSE
8074	ENSG00000179933	C14orf119	14	q11.2	23094765	23100462	0.0428417	0.965828	0.98834	FALSE	FALSE
8075	ENSG00000119707	RBM25	14	q24.2	73058436	73123898	0.0427524	0.965899	0.98834	FALSE	FALSE
8076	ENSG00000132842	AP3B1	5	q14.1	78000525	78294755	0.0426511	0.96598	0.988348	FALSE	FALSE
8077	ENSG00000164978	NUDT2	9	p13.3	34329506	34343713	0.0423328	0.966233	0.988471	FALSE	FALSE
8078	ENSG00000142182	DNMT3L	21	q22.3	44246339	44262216	0.042273	0.966281	0.988471	FALSE	FALSE
8079	ENSG00000214193	SH3D21	1	p34.3	36306387	36324886	0.0420248	0.966479	0.988541	FALSE	FALSE
8080	ENSG00000196739	COL27A1	9	q32	114155560	114312511	0.0417008	0.966737	0.988691	FALSE	FALSE
8081	ENSG00000143515	ATP8B2	1	q21.3	154325553	154351307	0.0410966	0.967219	0.988912	FALSE	FALSE
8082	ENSG00000177599	ZNF491	19	p13.2	11797667	11809622	0.0408907	0.967383	0.988912	FALSE	FALSE
8083	ENSG00000170631	ZNF16	8	q24.3	144930358	144950888	0.0407634	0.967485	0.988912	FALSE	FALSE
8084	ENSG00000132846	ZBED3	5	q13.3	77072072	77087323	0.0406304	0.967591	0.988912	FALSE	FALSE
8085	ENSG00000059728	MXD1	2	p13.3	69897688	69942945	0.0405218	0.967677	0.988912	FALSE	FALSE
8086	ENSG00000184281	TSSC4	11	p15.5	2400488	2403878	0.0405111	0.967686	0.988912	FALSE	FALSE
8087	ENSG00000160867	FGFR4	5	q35.2	177086886	177098144	0.0404589	0.967727	0.988912	FALSE	FALSE
8088	ENSG00000136379	ABHD17C	15	q25.1	80679684	80755621	0.04043	0.96775	0.988912	FALSE	FALSE
8089	ENSG00000167916	KRT24	17	q21.2	40697991	40703750	0.0403235	0.967835	0.988912	FALSE	FALSE
8090	ENSG00000181626	ANKRD62	18	p11.21	12093853	12129749	0.0402942	0.967859	0.988912	FALSE	FALSE
8091	ENSG00000131732	ZCCHC9	5	q14.1	81301590	81313297	0.0399934	0.968098	0.989022	FALSE	FALSE
8092	ENSG00000170854	RIOX2	3	q11.2	97941818	97972457	0.0399322	0.968147	0.989022	FALSE	FALSE
8093	ENSG00000132463	GRSF1	4	q13.3	70815782	70839945	0.0395622	0.968442	0.989135	FALSE	FALSE
8094	ENSG00000197579	TOPORS	9	p21.1	32540544	32552553	0.0395524	0.96845	0.989135	FALSE	FALSE
8095	ENSG00000133863	TEX15	8	p12	30831544	30913003	0.0394892	0.9685	0.989135	FALSE	FALSE
8096	ENSG00000160746	ANO10	3	p21.33	43354859	43691594	0.0394303	0.968547	0.989135	FALSE	FALSE
8097	ENSG00000010319	SEMA3G	3	p21.1	52433053	52445085	0.0394089	0.968564	0.989135	FALSE	FALSE
8098	ENSG00000198730	CTR9	11	p15.4	10750987	10801625	0.0390662	0.968838	0.989296	FALSE	FALSE
8099	ENSG00000145375	SPATA5	4	q28.1	122923074	123319450	0.0388128	0.96904	0.989348	FALSE	FALSE
8100	ENSG00000134668	SPOCD1	1	p35.2	31790422	31816051	0.0387591	0.969082	0.989348	FALSE	FALSE
8101	ENSG00000197576	HOXA4	7	p15.2	27128507	27130799	0.0385186	0.969274	0.989348	FALSE	FALSE
8102	ENSG00000126698	DNAJC8	1	p35.3	28199456	28233025	0.038396	0.969372	0.989348	FALSE	FALSE
8103	ENSG00000135406	PRPH	12	q13.12	49293252	49298686	0.0380036	0.969685	0.989372	FALSE	FALSE
8104	ENSG00000036054	TBC1D23	3	q12.1	100261000	100325251	0.0375142	0.970075	0.989538	FALSE	FALSE
8105	ENSG00000155254	MARVELD1	10	q24.2	97713173	97718152	0.0374818	0.970101	0.989538	FALSE	FALSE
8106	ENSG00000140987	ZSCAN32	16	p13.3	3382081	3401065	0.0372746	0.970266	0.989583	FALSE	FALSE
8107	ENSG00000177202	SPACA4	19	q13.33	48606743	48607714	0.0366473	0.970766	0.98997	FALSE	FALSE
8108	ENSG00000160218	TRAPPC10	21	q22.3	44012319	44106552	0.0355377	0.971651	0.990564	FALSE	FALSE
8109	ENSG00000072840	EVC	4	p16.2	5711197	5814305	0.035358	0.971794	0.990649	FALSE	FALSE
8110	ENSG00000127377	CRYGN	7	q36.1	151428835	151440813	0.0352717	0.971863	0.990657	FALSE	FALSE
8111	ENSG00000179456	ZBTB18	1	q44	244048939	244057476	0.0351531	0.971958	0.990692	FALSE	FALSE
8112	ENSG00000125885	MCM8	20	p12.3	5950652	5998977	0.0349018	0.972158	0.9908	FALSE	FALSE
8113	ENSG00000215883	CYB5RL	1	p32.3	54169651	54200036	0.0344493	0.972519	0.990822	FALSE	FALSE
8114	ENSG00000105185	PDCD5	19	q13.11	32581068	32587452	0.0343349	0.97261	0.990822	FALSE	FALSE
8115	ENSG00000141668	CBLN2	18	q22.3	72536680	72638521	0.0343114	0.972629	0.990822	FALSE	FALSE
8116	ENSG00000138801	PAPSS1	4	q25	107590276	107720452	0.0340677	0.972823	0.990897	FALSE	FALSE
8117	ENSG00000178235	SLITRK1	13	q31.1	83877205	83882393	0.0338359	0.973008	0.990968	FALSE	FALSE
8118	ENSG00000105732	ZNF574	19	q13.2	42068477	42081549	0.0338287	0.973014	0.990968	FALSE	FALSE
8119	ENSG00000183579	ZNRF3	22	q12.1	28883592	29057487	0.0336763	0.973135	0.99103	FALSE	FALSE
8120	ENSG00000108826	MRPL27	17	q21.33	50367857	50373214	0.0331795	0.973531	0.99125	FALSE	FALSE
8121	ENSG00000066468	FGFR2	10	q26.13	121478334	121598458	0.0331778	0.973533	0.99125	FALSE	FALSE
8122	ENSG00000112195	TREML2	6	p21.1	41190277	41201194	0.0328979	0.973756	0.991281	FALSE	FALSE
8123	ENSG00000137101	CD72	9	p13.3	35609533	35646810	0.0328861	0.973765	0.991281	FALSE	FALSE
8124	ENSG00000118482	PHF3	6	q12	63635820	63779336	0.0326312	0.973969	0.991281	FALSE	FALSE
8125	ENSG00000197748	CFAP43	10	q25.1	104129888	104232362	0.0325103	0.974065	0.991281	FALSE	FALSE
8126	ENSG00000131507	NDFIP1	5	q31.3	142108505	142154443	0.0324281	0.974131	0.991281	FALSE	FALSE
8127	ENSG00000144278	GALNT13	2	q23.3	153871913	154453849	0.0323809	0.974168	0.991281	FALSE	FALSE
8128	ENSG00000205981	DNAJC19	3	q26.33	180983709	180989774	0.0320664	0.974419	0.991396	FALSE	FALSE
8129	ENSG00000134461	ANKRD16	10	p15.1	5861617	5889906	0.0318513	0.974591	0.991396	FALSE	FALSE
8130	ENSG00000169894	MUC3A	7	q22.1	100949555	100968346	0.0317845	0.974644	0.991396	FALSE	FALSE
8131	ENSG00000160193	WDR4	21	q22.3	42843094	42879568	0.0316825	0.974725	0.991397	FALSE	FALSE
8132	ENSG00000040487	PQLC2	1	p36.13	19312326	19329300	0.0311457	0.975153	0.991545	FALSE	FALSE
8133	ENSG00000166266	CUL5	11	q22.3	108008733	108107776	0.0309832	0.975283	0.991615	FALSE	FALSE
8134	ENSG00000258674	AC011448.1	19	p13.11	19516227	19536076	0.030729	0.975486	0.991697	FALSE	FALSE
8135	ENSG00000128039	SRD5A3	4	q12	55346109	55373096	0.0306391	0.975557	0.991697	FALSE	FALSE
8136	ENSG00000148516	ZEB1	10	p11.22	31318495	31529814	0.0305819	0.975603	0.991697	FALSE	FALSE
8137	ENSG00000105141	CASP14	19	p13.12	15049384	15058293	0.0304389	0.975717	0.991734	FALSE	FALSE
8138	ENSG00000144285	SCN1A	2	q24.3	165984641	166149214	0.03033	0.975804	0.991734	FALSE	FALSE
8139	ENSG00000171311	EXOSC1	10	q24.1	97436142	97446017	0.0299263	0.976126	0.991734	FALSE	FALSE
8140	ENSG00000118257	NRP2	2	q33.3	205681990	205798133	0.0293048	0.976621	0.991945	FALSE	FALSE
8141	ENSG00000150281	CTF1	16	p11.2	30896607	30903560	0.0290063	0.97686	0.992049	FALSE	FALSE
8142	ENSG00000184922	FMNL1	17	q21.31	45221444	45247320	0.028916	0.976932	0.992061	FALSE	FALSE
8143	ENSG00000187210	GCNT1	9	q21.13	76419850	76651203	0.0279154	0.97773	0.992625	FALSE	FALSE
8144	ENSG00000175928	LRRN1	3	p26.2	3799437	3847703	0.0276503	0.977941	0.992656	FALSE	FALSE
8145	ENSG00000085982	USP40	2	q37.1	233475520	233566782	0.0273578	0.978174	0.992769	FALSE	FALSE
8146	ENSG00000149179	C11orf49	11	p11.2	46936689	47164385	0.0270067	0.978454	0.992801	FALSE	FALSE
8147	ENSG00000090661	CERS4	19	p13.2	8206736	8262421	0.0269638	0.978489	0.992801	FALSE	FALSE
8148	ENSG00000188404	SELL	1	q24.2	169690667	169711698	0.0269395	0.978508	0.992801	FALSE	FALSE
8149	ENSG00000260903	XKR7	20	q11.21	31968002	32003387	0.0267124	0.978689	0.992864	FALSE	FALSE
8150	ENSG00000075420	FNDC3B	3	q26.31	172039628	172401665	0.0266437	0.978744	0.992864	FALSE	FALSE
8151	ENSG00000125409	TEKT3	17	p12	15303811	15341641	0.0266336	0.978752	0.992864	FALSE	FALSE
8152	ENSG00000185467	KPNA7	7	q22.1	99173574	99207506	0.0264698	0.978883	0.992883	FALSE	FALSE
8153	ENSG00000142867	BCL10	1	p22.3	85265776	85276904	0.026458	0.978892	0.992883	FALSE	FALSE
8154	ENSG00000179119	SPTY2D1	11	p15.1	18606401	18634791	0.0262076	0.979092	0.992987	FALSE	FALSE
8155	ENSG00000118017	A4GNT	3	q22.3	138123718	138132387	0.0261136	0.979167	0.992987	FALSE	FALSE
8156	ENSG00000184677	ZBTB40	1	p36.12	22428838	22531157	0.0259149	0.979325	0.993077	FALSE	FALSE
8157	ENSG00000111481	COPZ1	12	q13.13	54301202	54351849	0.0258314	0.979392	0.993083	FALSE	FALSE
8158	ENSG00000106089	STX1A	7	q11.23	73699206	73719672	0.025423	0.979718	0.993202	FALSE	FALSE
8159	ENSG00000101198	NKAIN4	20	q13.33	63240784	63272694	0.0249915	0.980062	0.993202	FALSE	FALSE
8160	ENSG00000136643	RPS6KC1	1	q32.3	213051233	213274773	0.0246988	0.980295	0.993323	FALSE	FALSE
8161	ENSG00000117148	ACTL8	1	p36.13	17755313	17827063	0.0243666	0.98056	0.993493	FALSE	FALSE
8162	ENSG00000100336	APOL4	22	q12.3	36189124	36204840	0.0243363	0.980584	0.993493	FALSE	FALSE
8163	ENSG00000131018	SYNE1	6	q25.2	152121684	152637801	0.0241737	0.980714	0.993563	FALSE	FALSE
8164	ENSG00000173221	GLRX	5	q15	95751319	95823005	0.0240281	0.98083	0.993619	FALSE	FALSE
8165	ENSG00000213463	SYNJ2BP	14	q24.2	70366496	70417061	0.0238947	0.980937	0.993666	FALSE	FALSE
8166	ENSG00000133424	LARGE1	22	q12.3	33162226	33922841	0.0237797	0.981028	0.993697	FALSE	FALSE
8167	ENSG00000125695	AC046185.1	17	q23.3	63702845	63752097	0.023629	0.981149	0.993697	FALSE	FALSE
8168	ENSG00000124749	COL21A1	6	p12.1	56056590	56394094	0.0233367	0.981382	0.993697	FALSE	FALSE
8169	ENSG00000139318	DUSP6	12	q21.33	89347232	89353271	0.0232008	0.98149	0.993697	FALSE	FALSE
8170	ENSG00000153993	SEMA3D	7	q21.11	84995553	85186855	0.023126	0.98155	0.993697	FALSE	FALSE
8171	ENSG00000106803	SEC61B	9	q22.33	99222064	99230615	0.0230874	0.981581	0.993697	FALSE	FALSE
8172	ENSG00000128602	SMO	7	q32.1	129188872	129213545	0.0228708	0.981753	0.993697	FALSE	FALSE
8173	ENSG00000088854	C20orf194	20	p13	3249305	3407625	0.022636	0.981941	0.993697	FALSE	FALSE
8174	ENSG00000091436	MAP3K20	2	q31.1	173075435	173268010	0.0226184	0.981955	0.993697	FALSE	FALSE
8175	ENSG00000112584	FAM120B	6	q27	170290703	170407065	0.0223116	0.982199	0.993778	FALSE	FALSE
8176	ENSG00000151093	OXSM	3	p24.2	25782917	25794534	0.0215834	0.98278	0.994133	FALSE	FALSE
8177	ENSG00000163162	RNF149	2	q11.2	101271219	101308701	0.0215685	0.982792	0.994133	FALSE	FALSE
8178	ENSG00000156050	FAM161B	14	q24.3	73931501	73950414	0.0213959	0.98293	0.994161	FALSE	FALSE
8179	ENSG00000177613	CSTF2T	10	q21.1	51695487	51699591	0.0212381	0.983056	0.994161	FALSE	FALSE
8180	ENSG00000104723	TUSC3	8	p22	15417215	15766649	0.0208916	0.983332	0.994278	FALSE	FALSE
8181	ENSG00000130816	DNMT1	19	p13.2	10133345	10231286	0.0207853	0.983417	0.994278	FALSE	FALSE
8182	ENSG00000155918	RAET1L	6	q25.1	150018334	150025532	0.0205817	0.983579	0.994315	FALSE	FALSE
8183	ENSG00000100234	TIMP3	22	q12.3	32801701	32863043	0.0203948	0.983728	0.994341	FALSE	FALSE
8184	ENSG00000189433	GJB4	1	p34.3	34759741	34763724	0.0203386	0.983773	0.994341	FALSE	FALSE
8185	ENSG00000184434	LRRC19	9	p21.2	26993136	27005693	0.0201132	0.983953	0.994435	FALSE	FALSE
8186	ENSG00000174871	CNIH2	11	q13.2	66278190	66285301	0.0196822	0.984297	0.994515	FALSE	FALSE
8187	ENSG00000260092	AC009163.2	16	q23.1	75528532	75545428	0.0195733	0.984384	0.994515	FALSE	FALSE
8188	ENSG00000128253	RFPL2	22	q12.3	32190435	32203477	0.0190687	0.984786	0.994774	FALSE	FALSE
8189	ENSG00000168282	MGAT2	14	q21.3	49620795	49623481	0.0185615	0.985191	0.995024	FALSE	FALSE
8190	ENSG00000164305	CASP3	4	q35.1	184627696	184649509	0.0184983	0.985241	1.01482	FALSE	FALSE
8191	ENSG00000018510	AGPS	2	q31.2	177392644	177559299	0.0183435	0.985365	0.995077	FALSE	FALSE
8192	ENSG00000149292	TTC12	11	q23.2	113314529	113383544	0.0181097	0.985551	0.995135	FALSE	FALSE
8193	ENSG00000163501	IHH	2	q35	219054420	219060467	0.0180431	0.985604	0.995135	FALSE	FALSE
8194	ENSG00000197905	TEAD4	12	p13.33	2959330	3040673	0.017372	0.98614	0.995344	FALSE	FALSE
8195	ENSG00000173875	ZNF791	19	p13.13	12610918	12633840	0.017207	0.986271	0.995344	FALSE	FALSE
8196	ENSG00000173599	PC	11	q13.2	66848233	66958376	0.0171071	0.986351	0.995344	FALSE	FALSE
8197	ENSG00000162039	MEIOB	16	p13.3	1833987	1884294	0.017096	0.98636	0.995344	FALSE	FALSE
8198	ENSG00000179284	DAND5	19	p13.13	12965159	12974762	0.0167938	0.986601	0.995344	FALSE	FALSE
8199	ENSG00000175536	LIPT2	11	q13.4	74491712	74493733	0.0165405	0.986803	0.995426	FALSE	FALSE
8200	ENSG00000119673	ACOT2	14	q24.3	73567620	73575658	0.0159978	0.987236	0.99569	FALSE	FALSE
8201	ENSG00000070985	TRPM5	11	p15.5	2404515	2423045	0.0156422	0.98752	0.99569	FALSE	FALSE
8202	ENSG00000163467	TSACC	1	q22	156337314	156346995	0.0156035	0.987551	0.99569	FALSE	FALSE
8203	ENSG00000214814	FER1L6	8	q24.13	123851987	124120061	0.0153662	0.98774	0.995695	FALSE	FALSE
8204	ENSG00000043093	DCUN1D1	3	q26.33	182938074	182985953	0.0153121	0.987783	0.995695	FALSE	FALSE
8205	ENSG00000185681	MORN5	9	q33.2	122159908	122200088	0.015058	0.987986	0.995764	FALSE	FALSE
8206	ENSG00000204217	BMPR2	2	q33.1	202376936	202567751	0.014718	0.988257	0.995877	FALSE	FALSE
8207	ENSG00000120210	INSL6	9	p24.1	5123880	5185668	0.0145515	0.98839	0.995923	FALSE	FALSE
8208	ENSG00000160194	NDUFV3	21	q22.3	42879644	42913304	0.0143662	0.988538	0.99596	FALSE	FALSE
8209	ENSG00000135828	RNASEL	1	q25.3	182573634	182589256	0.0143372	0.988561	0.99596	FALSE	FALSE
8210	ENSG00000182986	ZNF320	19	q13.41	52863790	52897693	0.0142774	0.988609	0.99596	FALSE	FALSE
8211	ENSG00000170142	UBE2E1	3	p24.2	23805903	23891316	0.0140005	0.98883	0.996121	FALSE	FALSE
8212	ENSG00000196361	ELAVL3	19	p13.2	11451326	11481046	0.013757	0.989024	0.996223	FALSE	FALSE
8213	ENSG00000168556	ING2	4	q35.1	183504994	183511096	0.0137308	0.989045	1.01114	FALSE	FALSE
8214	ENSG00000197860	SGTB	5	q12.3	65665928	65723035	0.0134836	0.989242	0.996292	FALSE	FALSE
8215	ENSG00000115919	KYNU	2	q22.2	142877498	143055832	0.0133499	0.989349	0.996337	FALSE	FALSE
8216	ENSG00000224051	CPTP	1	p36.33	1324756	1328897	0.0132748	0.989409	0.996337	FALSE	FALSE
8217	ENSG00000137090	DMRT1	9	p24.3	841690	969090	0.0131783	0.989486	0.996354	FALSE	FALSE
8218	ENSG00000136936	XPA	9	q22.33	97674909	97697357	0.0128329	0.989761	0.996509	FALSE	FALSE
8219	ENSG00000165323	FAT3	11	q14.3	92352096	92896470	0.0121615	0.990297	0.996926	FALSE	FALSE
8220	ENSG00000185972	CCIN	9	p13.3	36169394	36171334	0.0115909	0.990752	0.997144	FALSE	FALSE
8221	ENSG00000099797	TECR	19	p13.12	14517085	14565980	0.0115025	0.990823	0.997144	FALSE	FALSE
8222	ENSG00000132819	RBM38	20	q13.31	57391407	57409333	0.011432	0.990879	0.997144	FALSE	FALSE
8223	ENSG00000166888	STAT6	12	q13.3	57095408	57132139	0.0114179	0.99089	1.00942	FALSE	FALSE
8224	ENSG00000137731	FXYD2	11	q23.3	117800844	117828698	0.0111321	0.991118	0.997324	FALSE	FALSE
8225	ENSG00000185262	UBALD2	17	q25.1	76265202	76271299	0.0110133	0.991213	0.99735	FALSE	FALSE
8226	ENSG00000106789	CORO2A	9	q22.33	98120975	98192640	0.010892	0.99131	0.99735	FALSE	FALSE
8227	ENSG00000115361	ACADL	2	q34	210187939	210225491	0.010871	0.991326	0.99735	FALSE	FALSE
8228	ENSG00000114841	DNAH1	3	p21.1	52316319	52400491	0.0102861	0.991793	0.997697	FALSE	FALSE
8229	ENSG00000129521	EGLN3	14	q13.1	33924231	34462774	0.0101856	0.991873	0.997716	FALSE	FALSE
8230	ENSG00000213694	S1PR3	9	q22.1	88990863	89005010	0.01009	0.991949	1.00842	FALSE	FALSE
8231	ENSG00000135298	ADGRB3	6	q12	68635367	69389511	0.00958076	0.992356	0.997965	FALSE	FALSE
8232	ENSG00000105497	ZNF175	19	q13.41	51571298	51592508	0.00940496	0.992496	0.997995	FALSE	FALSE
8233	ENSG00000120539	MASTL	10	p12.1	27154824	27186924	0.00915694	0.992694	1.00786	FALSE	FALSE
8234	ENSG00000079337	RAPGEF3	12	q13.11	47734367	47771040	0.00878711	0.992989	1.00763	FALSE	FALSE
8235	ENSG00000124006	OBSL1	2	q35	219550729	219571859	0.00872663	0.993037	0.998458	FALSE	FALSE
8236	ENSG00000113068	PFDN1	5	q31.3	140245039	140303121	0.00810935	0.99353	1.00727	FALSE	FALSE
8237	ENSG00000002587	HS3ST1	4	p15.33	11393150	11429765	0.00810527	0.993533	0.998711	FALSE	FALSE
8238	ENSG00000122435	TRMT13	1	p21.2	100133150	100150497	0.00802065	0.993601	0.998718	FALSE	FALSE
8239	ENSG00000214736	TOMM6	6	p21.1	41787662	41789898	0.00799188	0.993623	1.00724	FALSE	FALSE
8240	ENSG00000180479	ZNF571	19	q13.12	37554782	37594790	0.0077412	0.993823	0.998823	FALSE	FALSE
8241	ENSG00000145388	METTL14	4	q26	118685368	118715433	0.00770935	0.993849	1.00707	FALSE	FALSE
8242	ENSG00000181778	TMEM252	9	q21.11	68536580	68540867	0.00769404	0.993861	0.998823	FALSE	FALSE
8243	ENSG00000113318	MSH3	5	q14.1	80654648	80876460	0.0071577	0.994289	0.998988	FALSE	FALSE
8244	ENSG00000213714	FAM209B	20	q13.31	56533246	56536520	0.0071495	0.994296	0.998988	FALSE	FALSE
8245	ENSG00000119608	PROX2	14	q24.3	74852871	74871940	0.00714885	0.994296	1.00669	FALSE	FALSE
8246	ENSG00000213931	HBE1	11	p15.4	5268345	5505652	0.00714067	0.994303	1.00669	FALSE	FALSE
8247	ENSG00000151612	ZNF827	4	q31.22	145757627	145938635	0.00708249	0.994349	1.00669	FALSE	FALSE
8248	ENSG00000178537	SLC25A20	3	p21.31	48856931	48898993	0.00682664	0.994553	0.999161	FALSE	FALSE
8249	ENSG00000135175	OCM2	7	q21.3	97984684	97991169	0.00669401	0.994659	0.999161	FALSE	FALSE
8250	ENSG00000175324	LSM1	8	p11.23	38163321	38176730	0.00655122	0.994773	0.999161	FALSE	FALSE
8251	ENSG00000181220	ZNF746	7	q36.1	149472696	149497817	0.00635686	0.994928	0.999229	FALSE	FALSE
8252	ENSG00000164306	PRIMPOL	4	q35.1	184649613	184694963	0.00556131	0.995563	0.999648	FALSE	FALSE
8253	ENSG00000165782	PIP4P1	14	q11.2	20457719	20461612	0.00554455	0.995576	1.00577	FALSE	FALSE
8254	ENSG00000103316	CRYM	16	p12.2	21238874	21303083	0.00535371	0.995728	0.999753	FALSE	FALSE
8255	ENSG00000033178	UBA6	4	q13.2	67612652	67701179	0.00529608	0.995774	1.00564	FALSE	FALSE
8256	ENSG00000164117	FBXO8	4	q34.1	174236658	174284264	0.00490902	0.996083	1.00539	FALSE	FALSE
8257	ENSG00000139637	C12orf10	12	q13.13	53299686	53307177	0.00423732	0.996619	1.00491	FALSE	FALSE
8258	ENSG00000131791	PRKAB2	1	q21.1	147155106	147172550	0.00423267	0.996623	1.00035	FALSE	FALSE
8259	ENSG00000075218	GTSE1	22	q13.31	46296741	46330810	0.00407619	0.996748	1.00041	FALSE	FALSE
8260	ENSG00000142973	CYP4B1	1	p33	46757838	46819413	0.00372339	0.997029	1.00057	FALSE	FALSE
8261	ENSG00000180917	CMTR2	16	q22.2	71281389	71289715	0.00356711	0.997154	1.00456	FALSE	FALSE
8262	ENSG00000255330	AL096711.2	6	q22.33	127438406	127519001	0.00345902	0.99724	1.00454	FALSE	FALSE
8263	ENSG00000119203	CPSF3	2	p25.1	9423568	9473101	0.00303478	0.997579	1.00083	FALSE	FALSE
8264	ENSG00000266714	MYO15B	17	q25.1	75588058	75626501	0.00296221	0.997637	1.00083	FALSE	FALSE
8265	ENSG00000171700	RGS19	20	q13.33	64073181	64079988	0.00292725	0.997664	1.00083	FALSE	FALSE
8266	ENSG00000154589	LY96	8	q21.11	73991352	74029087	0.00286584	0.997713	1.00083	FALSE	FALSE
8267	ENSG00000119321	FKBP15	9	q32	113161006	113221361	0.00275365	0.997803	1.00403	FALSE	FALSE
8268	ENSG00000148814	LRRC27	10	q26.3	132332154	132379918	0.00207194	0.998347	1.00124	FALSE	FALSE
8269	ENSG00000149742	SLC22A9	11	q12.3	63369789	63410294	0.00204195	0.998371	1.00124	FALSE	FALSE
8270	ENSG00000164080	RAD54L2	3	p21.2	51541144	51668667	0.00201254	0.998394	1.00354	FALSE	FALSE
8271	ENSG00000063854	HAGH	16	p13.3	1795620	1827194	0.00197101	0.998427	1.00354	FALSE	FALSE
8272	ENSG00000167107	ACSF2	17	q21.33	50426158	50474845	0.00181791	0.99855	1.00136	FALSE	FALSE
8273	ENSG00000144118	RALB	2	q14.2	120240064	120294713	0.000873178	0.999303	1.00188	FALSE	FALSE
8274	ENSG00000167702	KIFC2	8	q24.3	144466043	144474202	0.000858185	0.999315	1.00188	FALSE	FALSE
8275	ENSG00000103260	METRN	16	p13.3	715115	719655	0.000515029	0.999589	1.00268	FALSE	FALSE
8276	ENSG00000171596	NMUR1	2	q37.1	231523160	231530495	0.000479899	0.999617	1.00212	FALSE	FALSE
8277	ENSG00000143340	FAM163A	1	q25.2	179743163	179816198	0.000297074	0.999763	1.00268	FALSE	FALSE
8278	ENSG00000221914	PPP2R2A	8	p21.2	26291491	26372680	-0.000380133	0.999697	1.00268	FALSE	FALSE
8279	ENSG00000162415	ZSWIM5	1	p34.1	45016399	45306209	-0.000524273	0.999582	1.00268	FALSE	FALSE
8280	ENSG00000171401	KRT13	17	q21.2	41500981	41505705	-0.00085037	0.999322	1.00288	FALSE	FALSE
8281	ENSG00000068028	RASSF1	3	p21.31	50329782	50340980	-0.00124024	0.99901	1.0017	FALSE	FALSE
8282	ENSG00000197056	ZMYM1	1	p34.3	35032172	35115859	-0.00170727	0.998638	1.00139	FALSE	FALSE
8283	ENSG00000096996	IL12RB1	19	p13.11	18058995	18098944	-0.00193633	0.998455	1.00354	FALSE	FALSE
8284	ENSG00000138162	TACC2	10	q26.13	121989174	122254545	-0.00201037	0.998396	1.00354	FALSE	FALSE
8285	ENSG00000101144	BMP7	20	q13.31	57168748	57266629	-0.00205737	0.998358	1.00354	FALSE	FALSE
8286	ENSG00000185155	MIXL1	1	q42.12	226223618	226227054	-0.00212537	0.998304	1.00124	FALSE	FALSE
8287	ENSG00000141314	RHBDL3	17	q11.2	32266176	32324661	-0.00246409	0.998034	1.00109	FALSE	FALSE
8288	ENSG00000133401	PDZD2	5	p13.3	31639410	32110931	-0.00305476	0.997563	1.00083	FALSE	FALSE
8289	ENSG00000103245	CIAO3	16	p13.3	729753	741329	-0.00353994	0.997176	1.00059	FALSE	FALSE
8290	ENSG00000165898	ISCA2	14	q24.3	74493720	74497106	-0.00358617	0.997139	1.00059	FALSE	FALSE
8291	ENSG00000196465	MYL6B	12	q13.2	56152256	56159647	-0.00375302	0.997006	1.00057	FALSE	FALSE
8292	ENSG00000112667	DNPH1	6	p21.1	43225629	43229484	-0.00389473	0.996892	1.00476	FALSE	FALSE
8293	ENSG00000154001	PPP2R5E	14	q23.2	63371357	63543374	-0.00402009	0.996792	1.0048	FALSE	FALSE
8294	ENSG00000171132	PRKCE	2	p21	45651345	46187990	-0.00425001	0.996609	1.00035	FALSE	FALSE
8295	ENSG00000183153	GJD3	17	q21.2	40362931	40363815	-0.00437995	0.996505	1.00035	FALSE	FALSE
8296	ENSG00000112234	FBXL4	6	q16.2	98868538	98948006	-0.00438999	0.996497	1.00035	FALSE	FALSE
8297	ENSG00000112280	COL9A1	6	q13	70215061	70303083	-0.00482144	0.996153	1.00012	FALSE	FALSE
8298	ENSG00000130717	UCK1	9	q34.13	131523801	131531268	-0.0058021	0.995371	0.999517	FALSE	FALSE
8299	ENSG00000123143	PKN1	19	p13.12	14433053	14471867	-0.00593871	0.995262	1.00603	FALSE	FALSE
8300	ENSG00000138814	PPP3CA	4	q24	101023409	101348278	-0.00598995	0.995221	0.999427	FALSE	FALSE
8301	ENSG00000087088	BAX	19	q13.33	48954815	48961798	-0.00631388	0.994962	0.999229	FALSE	FALSE
8302	ENSG00000127578	WFIKKN1	16	p13.3	629239	634116	-0.00635276	0.994931	1.0063	FALSE	FALSE
8303	ENSG00000113597	TRAPPC13	5	q12.3	65624716	65666233	-0.00656066	0.994765	0.999161	FALSE	FALSE
8304	ENSG00000113595	TRIM23	5	q12.3	65589680	65625975	-0.00670977	0.994646	0.999161	FALSE	FALSE
8305	ENSG00000067715	SYT1	12	q21.2	78863993	79452008	-0.00708507	0.994347	1.00669	FALSE	FALSE
8306	ENSG00000184524	CEND1	11	p15.5	787104	790123	-0.00715045	0.994295	0.998988	FALSE	FALSE
8307	ENSG00000135677	GNS	12	q14.3	64713445	64759447	-0.00748274	0.99403	0.998904	FALSE	FALSE
8308	ENSG00000054116	TRAPPC3	1	p34.3	36136570	36156053	-0.00766036	0.993888	0.998823	FALSE	FALSE
8309	ENSG00000178021	TSPYL6	2	p16.2	54253184	54256272	-0.00824399	0.993422	1.00732	FALSE	FALSE
8310	ENSG00000240891	PLCXD2	3	q13.2	111674676	111846447	-0.00825636	0.993412	0.998652	FALSE	FALSE
8311	ENSG00000125046	SSUH2	3	p25.3	8619400	8745040	-0.00846926	0.993243	0.998542	FALSE	FALSE
8312	ENSG00000178950	GAK	4	p16.3	849276	932373	-0.00848165	0.993233	0.998542	FALSE	FALSE
8313	ENSG00000105429	MEGF8	19	q13.2	42325609	42378769	-0.00870459	0.993055	1.00762	FALSE	FALSE
8314	ENSG00000106367	AP1S1	7	q22.1	101154400	101161596	-0.00932888	0.992557	1.00794	FALSE	FALSE
8315	ENSG00000196268	ZNF493	19	p12	21397119	21427573	-0.0093807	0.992515	0.997995	FALSE	FALSE
8316	ENSG00000164002	EXO5	1	p34.2	40508741	40516556	-0.00957022	0.992364	0.997965	FALSE	FALSE
8317	ENSG00000070610	GBA2	9	p13.3	35736866	35749228	-0.00962481	0.992321	1.00811	FALSE	FALSE
8318	ENSG00000142408	CACNG8	19	q13.42	53963040	53990215	-0.00966555	0.992288	0.997965	FALSE	FALSE
8319	ENSG00000123901	GPR83	11	q21	94377311	94401419	-0.00983064	0.992156	0.99794	FALSE	FALSE
8320	ENSG00000151834	GABRA2	4	p12	46248427	46475230	-0.0106672	0.991489	0.997452	FALSE	FALSE
8321	ENSG00000148584	A1CF	10	q11.23	50799409	50885675	-0.0114861	0.990836	0.997144	FALSE	FALSE
8322	ENSG00000162885	B3GALNT2	1	q42.3	235449923	235504481	-0.0115887	0.990754	0.997144	FALSE	FALSE
8323	ENSG00000100285	NEFH	22	q12.2	29480230	29491390	-0.0117455	0.990629	0.997144	FALSE	FALSE
8324	ENSG00000204120	GIGYF2	2	q37.1	232697299	232860575	-0.0126705	0.989891	0.996578	FALSE	FALSE
8325	ENSG00000118729	CASQ2	1	p13.1	115700007	115768781	-0.0130792	0.989565	0.996372	FALSE	FALSE
8326	ENSG00000144791	LIMD1	3	p21.31	45555394	45686338	-0.0131078	0.989542	1.0107	FALSE	FALSE
8327	ENSG00000124209	RAB22A	20	q13.32	58309696	58367507	-0.0136459	0.989112	0.996223	FALSE	FALSE
8328	ENSG00000105676	ARMC6	19	p13.11	19033575	19060311	-0.0136786	0.989086	0.996223	FALSE	FALSE
8329	ENSG00000101546	RBFA	18	q23	80034358	80046397	-0.0146857	0.988283	0.995877	FALSE	FALSE
8330	ENSG00000106404	CLDN15	7	q22.1	101232092	101238820	-0.014849	0.988153	0.995868	FALSE	FALSE
8331	ENSG00000198105	ZNF248	10	p11.21	37776526	37858106	-0.0150546	0.987989	0.995764	FALSE	FALSE
8332	ENSG00000143369	ECM1	1	q21.2	150508062	150513789	-0.0152924	0.987799	0.995695	FALSE	FALSE
8333	ENSG00000113209	PCDHB5	5	q31.3	141135218	141138625	-0.0154573	0.987667	0.995695	FALSE	FALSE
8334	ENSG00000142544	CTU1	19	q13.41	51097606	51108370	-0.0156496	0.987514	0.99569	FALSE	FALSE
8335	ENSG00000100312	ACR	22	q13.33	50738196	50745334	-0.0156595	0.987506	0.99569	FALSE	FALSE
8336	ENSG00000230453	ANKRD18B	9	p13.3	33524394	33573009	-0.0157465	0.987437	0.99569	FALSE	FALSE
8337	ENSG00000138326	RPS24	10	q22.3	78033732	78056813	-0.0158307	0.987369	0.99569	FALSE	FALSE
8338	ENSG00000166159	LRTM2	12	p13.33	1820267	1836752	-0.0161032	0.987152	0.99569	FALSE	FALSE
8339	ENSG00000092036	HAUS4	14	q11.2	22946228	22957161	-0.0167032	0.986673	0.995356	FALSE	FALSE
8340	ENSG00000125741	OPA3	19	q13.32	45527427	45602212	-0.0168088	0.986589	0.995344	FALSE	FALSE
8341	ENSG00000164506	STXBP5	6	q24.3	147204425	147390476	-0.0169447	0.986481	0.995344	FALSE	FALSE
8342	ENSG00000189292	ALKAL2	2	p25.3	279558	288851	-0.0169978	0.986438	0.995344	FALSE	FALSE
8343	ENSG00000003987	MTMR7	8	p22	17298030	17413528	-0.0170244	0.986417	0.995344	FALSE	FALSE
8344	ENSG00000084754	HADHA	2	p23.3	26190635	26244726	-0.0170791	0.986374	0.995344	FALSE	FALSE
8345	ENSG00000085491	SLC25A24	1	p13.3	108134036	108200849	-0.0172679	0.986223	1.0139	FALSE	FALSE
8346	ENSG00000169696	ASPSCR1	17	q25.3	81976807	82017406	-0.0176301	0.985934	0.995284	FALSE	FALSE
8347	ENSG00000119408	NEK6	9	q33.3	124257606	124353307	-0.017712	0.985869	0.995279	FALSE	FALSE
8348	ENSG00000213020	ZNF611	19	q13.41	52702813	52735073	-0.0177319	0.985853	0.995279	FALSE	FALSE
8349	ENSG00000205339	IPO7	11	p15.4	9384622	9448126	-0.0181652	0.985507	0.995135	FALSE	FALSE
8350	ENSG00000143847	PPFIA4	1	q32.1	203026498	203078740	-0.0183936	0.985325	0.995077	FALSE	FALSE
8351	ENSG00000069966	GNB5	15	q21.2	52115105	52191369	-0.0187914	0.985008	0.9949	FALSE	FALSE
8352	ENSG00000150477	KIAA1328	18	q12.2	36829106	37232172	-0.0190245	0.984822	0.994774	FALSE	FALSE
8353	ENSG00000168538	TRAPPC11	4	q35.1	183659267	183713594	-0.0191867	0.984692	1.01531	FALSE	FALSE
8354	ENSG00000166676	TVP23A	16	p13.13	10760919	10818794	-0.0192709	0.984625	0.994698	FALSE	FALSE
8355	ENSG00000101182	PSMA7	20	q13.33	62136735	62143440	-0.0196024	0.984361	0.994515	FALSE	FALSE
8356	ENSG00000141665	FBXO15	18	q22.3	74073353	74147865	-0.0196312	0.984338	0.994515	FALSE	FALSE
8357	ENSG00000106804	C5	9	q33.2	120952335	121050276	-0.0197558	0.984238	0.994515	FALSE	FALSE
8358	ENSG00000198791	CNOT7	8	p22	17224964	17246878	-0.0200532	0.984001	0.994435	FALSE	FALSE
8359	ENSG00000110057	UNC93B1	11	q13.2	67991104	68004982	-0.0203216	0.983787	0.994341	FALSE	FALSE
8360	ENSG00000111203	ITFG2	12	p13.33	2812622	2859791	-0.0207034	0.983482	0.994278	FALSE	FALSE
8361	ENSG00000137221	TJAP1	6	p21.1	43477523	43506556	-0.0207072	0.983479	0.994278	FALSE	FALSE
8362	ENSG00000213064	SFT2D2	1	q24.2	168225938	168253025	-0.020853	0.983363	0.994278	FALSE	FALSE
8363	ENSG00000139546	TARBP2	12	q13.13	53500921	53506431	-0.0212294	0.983063	0.994161	FALSE	FALSE
8364	ENSG00000164742	ADCY1	7	p12.3	45574140	45723116	-0.0213172	0.982993	0.994161	FALSE	FALSE
8365	ENSG00000071575	TRIB2	2	p24.3	12716889	12742734	-0.0218092	0.9826	0.994061	FALSE	FALSE
8366	ENSG00000167157	PRRX2	9	q34.11	129665641	129722674	-0.022189	0.982297	0.993816	FALSE	FALSE
8367	ENSG00000154957	ZNF18	17	p12	11977439	11997510	-0.0223825	0.982143	0.993778	FALSE	FALSE
8368	ENSG00000162367	TAL1	1	p33	47216290	47232220	-0.0225648	0.981997	0.993697	FALSE	FALSE
8369	ENSG00000130713	EXOSC2	9	q34.12	130693721	130704894	-0.0226221	0.981952	0.993697	FALSE	FALSE
8370	ENSG00000163634	THOC7	3	p14.1	63833870	63863903	-0.0227815	0.981825	0.993697	FALSE	FALSE
8371	ENSG00000128524	ATP6V1F	7	q32.1	128862826	128865844	-0.0229111	0.981721	0.993697	FALSE	FALSE
8372	ENSG00000101040	ZMYND8	20	q13.12	47209214	47356889	-0.0231728	0.981512	0.993697	FALSE	FALSE
8373	ENSG00000112659	CUL9	6	p21.1	43182175	43224587	-0.0232271	0.981469	0.993697	FALSE	FALSE
8374	ENSG00000134853	PDGFRA	4	q12	54229097	54298247	-0.0235414	0.981218	0.993697	FALSE	FALSE
8375	ENSG00000153930	ANKFN1	17	q22	55882301	56511659	-0.023587	0.981182	0.993697	FALSE	FALSE
8376	ENSG00000157429	ZNF19	16	q22.2	71464555	71565089	-0.0249243	0.980115	0.993202	FALSE	FALSE
8377	ENSG00000090382	LYZ	12	q15	69348341	69354234	-0.0250225	0.980037	0.993202	FALSE	FALSE
8378	ENSG00000167283	ATP5MG	11	q23.3	118401154	118431496	-0.0250455	0.980019	0.993202	FALSE	FALSE
8379	ENSG00000197122	SRC	20	q11.23	37344685	37406050	-0.025078	0.979993	0.993202	FALSE	FALSE
8380	ENSG00000264545	AL359922.1	9	p21.3	21802636	22032986	-0.0252227	0.979877	0.993202	FALSE	FALSE
8381	ENSG00000175664	TEX26	13	q12.3	30932703	30975502	-0.0253024	0.979814	0.993202	FALSE	FALSE
8382	ENSG00000091536	MYO15A	17	p11.2	18108706	18179806	-0.0254849	0.979668	0.993202	FALSE	FALSE
8383	ENSG00000214114	MYCBP	1	p34.3	38862964	38874105	-0.0255531	0.979614	0.993202	FALSE	FALSE
8384	ENSG00000183354	KIAA2026	9	p24.1	5881596	6007901	-0.0261021	0.979176	0.992987	FALSE	FALSE
8385	ENSG00000120437	ACAT2	6	q25.3	159760328	159779055	-0.0269556	0.978495	0.992801	FALSE	FALSE
8386	ENSG00000196967	ZNF585A	19	q13.12	37106734	37172741	-0.0270918	0.978387	0.992801	FALSE	FALSE
8387	ENSG00000126264	HCST	19	q13.12	35902480	35904377	-0.0275165	0.978048	0.992702	FALSE	FALSE
8388	ENSG00000150051	MKX	10	p12.1	27672875	27746060	-0.0276642	0.97793	0.992656	FALSE	FALSE
8389	ENSG00000134242	PTPN22	1	p13.2	113813811	113871759	-0.0276689	0.977926	0.992656	FALSE	FALSE
8390	ENSG00000126583	PRKCG	19	q13.42	53879190	53907652	-0.0279334	0.977715	0.992625	FALSE	FALSE
8391	ENSG00000205581	HMGN1	21	q22.2	39342315	39349647	-0.0283995	0.977344	0.992356	FALSE	FALSE
8392	ENSG00000158604	TMED4	7	p13	44577894	44582287	-0.0286816	0.977119	0.992189	FALSE	FALSE
8393	ENSG00000108924	HLF	17	q22	55265012	55325065	-0.0292065	0.9767	0.991949	FALSE	FALSE
8394	ENSG00000171604	CXXC5	5	q31.2	139647299	139683882	-0.0292866	0.976636	0.991945	FALSE	FALSE
8395	ENSG00000105989	WNT2	7	q31.2	117275451	117323289	-0.0293119	0.976616	0.991945	FALSE	FALSE
8396	ENSG00000101146	RAE1	20	q13.31	57351010	57379211	-0.0293661	0.976573	0.991945	FALSE	FALSE
8397	ENSG00000099341	PSMD8	19	q13.2	38374536	38383824	-0.0297566	0.976261	0.99181	FALSE	FALSE
8398	ENSG00000171532	NEUROD2	17	q12	39603536	39609777	-0.0299451	0.976111	0.991734	FALSE	FALSE
8399	ENSG00000222014	RAB6C	2	q21.1	129979664	129982738	-0.0300477	0.976029	0.991734	FALSE	FALSE
8400	ENSG00000174791	RIN1	11	q13.2	66330242	66336840	-0.0300536	0.976024	0.991734	FALSE	FALSE
8401	ENSG00000161179	YDJC	22	q11.21	21628089	21630064	-0.0300937	0.975992	0.991734	FALSE	FALSE
8402	ENSG00000118849	RARRES1	3	q25.32	158696892	158732696	-0.0302375	0.975878	0.991734	FALSE	FALSE
8403	ENSG00000198829	SUCNR1	3	q25.1	151873643	151884619	-0.0305795	0.975605	0.991697	FALSE	FALSE
8404	ENSG00000196498	NCOR2	12	q24.31	124324415	124567589	-0.0314041	0.974947	0.991397	FALSE	FALSE
8405	ENSG00000160551	TAOK1	17	q11.2	29390464	29551904	-0.031428	0.974928	0.991397	FALSE	FALSE
8406	ENSG00000088836	SLC4A11	20	p13	3227417	3239559	-0.0314393	0.974919	0.991397	FALSE	FALSE
8407	ENSG00000164651	SP8	7	p21.1	20782283	20786886	-0.0315774	0.974809	0.991397	FALSE	FALSE
8408	ENSG00000153395	LPCAT1	5	p15.33	1456480	1523977	-0.0318095	0.974624	0.991396	FALSE	FALSE
8409	ENSG00000125863	MKKS	20	p12.2	10401009	10434222	-0.0319439	0.974517	0.991396	FALSE	FALSE
8410	ENSG00000163815	CLEC3B	3	p21.31	45001548	45036071	-0.0320095	0.974464	0.991396	FALSE	FALSE
8411	ENSG00000145536	ADAMTS16	5	p15.32	5140330	5320304	-0.0324771	0.974092	0.991281	FALSE	FALSE
8412	ENSG00000162894	FCMR	1	q32.1	206904386	206923247	-0.0326089	0.973986	0.991281	FALSE	FALSE
8413	ENSG00000105467	SYNGR4	19	q13.33	48364395	48376376	-0.0326546	0.97395	0.991281	FALSE	FALSE
8414	ENSG00000115286	NDUFS7	19	p13.3	1383527	1395589	-0.0327562	0.973869	0.991281	FALSE	FALSE
8415	ENSG00000164344	KLKB1	4	q35.2	186208979	186258471	-0.033481	0.973291	0.991127	FALSE	FALSE
8416	ENSG00000135436	FAM186B	12	q13.12	49582885	49605639	-0.0342079	0.972711	0.990844	FALSE	FALSE
8417	ENSG00000188725	SMIM15	5	q12.1	61157709	61162474	-0.0343541	0.972595	0.990822	FALSE	FALSE
8418	ENSG00000131969	ABHD12B	14	q22.1	50872160	50904970	-0.0345824	0.972413	0.990822	FALSE	FALSE
8419	ENSG00000128050	PAICS	4	q12	56435741	56464579	-0.034644	0.972364	0.990822	FALSE	FALSE
8420	ENSG00000176956	LY6H	8	q24.3	143157914	143160711	-0.0347931	0.972245	0.9908	FALSE	FALSE
8421	ENSG00000100593	ISM2	14	q24.3	77474394	77498850	-0.0347981	0.972241	0.9908	FALSE	FALSE
8422	ENSG00000135250	SRPK2	7	q22.3	105110704	105399308	-0.0357587	0.971475	0.990446	FALSE	FALSE
8423	ENSG00000171867	PRNP	20	p13	4686236	4701590	-0.0361428	0.971168	0.990196	FALSE	FALSE
8424	ENSG00000171608	PIK3CD	1	p36.22	9651732	9729114	-0.0361806	0.971138	0.990196	FALSE	FALSE
8425	ENSG00000095574	IKZF5	10	q26.13	122990806	123008817	-0.0365002	0.970883	0.990028	FALSE	FALSE
8426	ENSG00000106526	ACTR3C	7	q36.1	150243916	150323725	-0.0367438	0.970689	0.989953	FALSE	FALSE
8427	ENSG00000188747	NOXA1	9	q34.3	137423350	137434406	-0.0373406	0.970213	0.989583	FALSE	FALSE
8428	ENSG00000100628	ASB2	14	q32.12	93934153	93976791	-0.0376415	0.969974	0.989531	FALSE	FALSE
8429	ENSG00000250254	PTTG2	4	p14	37960435	37961125	-0.037913	0.969757	0.989372	FALSE	FALSE
8430	ENSG00000135537	AFG1L	6	q21	108294894	108526796	-0.0379873	0.969698	0.989372	FALSE	FALSE
8431	ENSG00000133958	UNC79	14	q32.12	93333219	93707876	-0.0379945	0.969692	0.989372	FALSE	FALSE
8432	ENSG00000149050	ZNF214	11	p15.4	6999318	7020368	-0.038031	0.969663	0.989372	FALSE	FALSE
8433	ENSG00000123453	SARDH	9	q34.2	133663560	133739955	-0.0383031	0.969446	0.989362	FALSE	FALSE
8434	ENSG00000105792	CFAP69	7	q21.13	90245174	90311063	-0.0384169	0.969355	0.989348	FALSE	FALSE
8435	ENSG00000171970	ZNF57	19	p13.3	2900898	2918476	-0.0385799	0.969225	0.989348	FALSE	FALSE
8436	ENSG00000101470	TNNC2	20	q13.12	45823214	45833745	-0.0386144	0.969198	0.989348	FALSE	FALSE
8437	ENSG00000177875	CCDC184	12	q13.11	48183584	48185926	-0.0388151	0.969038	0.989348	FALSE	FALSE
8438	ENSG00000118507	AKAP7	6	q23.2	131135666	131283535	-0.0393392	0.96862	0.989135	FALSE	FALSE
8439	ENSG00000198862	LTN1	21	q21.3	28928144	28992956	-0.0400142	0.968082	0.989022	FALSE	FALSE
8440	ENSG00000160868	CYP3A4	7	q22.1	99756960	99784265	-0.0405002	0.967694	0.988912	FALSE	FALSE
8441	ENSG00000171827	ZNF570	19	q13.12	37467585	37488652	-0.0406823	0.967549	0.988912	FALSE	FALSE
8442	ENSG00000112697	TMEM30A	6	q14.1	75252924	75284968	-0.0407193	0.96752	0.988912	FALSE	FALSE
8443	ENSG00000142675	CNKSR1	1	p36.11	26177403	26189886	-0.041401	0.966976	0.988812	FALSE	FALSE
8444	ENSG00000173272	MZT2A	2	q21.1	131464900	131492743	-0.0415733	0.966839	0.988733	FALSE	FALSE
8445	ENSG00000010270	STARD3NL	7	p14.1	38178222	38230671	-0.0419606	0.96653	0.988541	FALSE	FALSE
8446	ENSG00000156026	MCU	10	q22.1	72692131	72887694	-0.0420831	0.966432	0.988541	FALSE	FALSE
8447	ENSG00000205085	FAM71F2	7	q32.1	128672288	128687872	-0.0424539	0.966137	0.988447	FALSE	FALSE
8448	ENSG00000112893	MAN2A1	5	q21.3	109689366	109869625	-0.0427359	0.965912	0.98834	FALSE	FALSE
8449	ENSG00000166025	AMOTL1	11	q21	94706431	94876753	-0.0430588	0.965655	0.988262	FALSE	FALSE
8450	ENSG00000134982	APC	5	q22.2	112707498	112846239	-0.0431442	0.965587	0.988254	FALSE	FALSE
8451	ENSG00000132749	TESMIN	11	q13.3	68707440	68751564	-0.043276	0.965482	0.988208	FALSE	FALSE
8452	ENSG00000189367	KIAA0408	6	q22.33	127440343	127459391	-0.0434602	0.965335	0.988147	FALSE	FALSE
8453	ENSG00000185803	SLC52A2	8	q24.3	144354135	144361286	-0.0437856	0.965075	0.988078	FALSE	FALSE
8454	ENSG00000241127	YAE1	7	p14.1	39566376	39610320	-0.0438914	0.964991	0.988078	FALSE	FALSE
8455	ENSG00000198642	KLHL9	9	p21.3	21329671	21335380	-0.0440313	0.964879	0.988078	FALSE	FALSE
8456	ENSG00000109705	NKX3-2	4	p15.33	13540830	13545050	-0.0441535	0.964782	0.988078	FALSE	FALSE
8457	ENSG00000163354	DCST2	1	q21.3	155018520	155033781	-0.0443368	0.964636	0.988078	FALSE	FALSE
8458	ENSG00000163116	STPG2	4	q23	97184093	98143240	-0.0445308	0.964481	0.988078	FALSE	FALSE
8459	ENSG00000189283	FHIT	3	p14.2	59749310	61251459	-0.0447755	0.964286	0.988078	FALSE	FALSE
8460	ENSG00000146457	WTAP	6	q25.3	159725585	159756319	-0.0450596	0.96406	0.988078	FALSE	FALSE
8461	ENSG00000100902	PSMA6	14	q13.2	35278633	35317493	-0.0451885	0.963957	0.988078	FALSE	FALSE
8462	ENSG00000134909	ARHGAP32	11	q24.3	128965060	129279324	-0.0456074	0.963623	0.988078	FALSE	FALSE
8463	ENSG00000159055	MIS18A	21	q22.11	32268219	32279069	-0.0463828	0.963005	0.98777	FALSE	FALSE
8464	ENSG00000160188	RSPH1	21	q22.3	42472486	42496354	-0.0464597	0.962944	0.987769	FALSE	FALSE
8465	ENSG00000108064	TFAM	10	q21.1	58385022	58399221	-0.0466775	0.96277	0.987754	FALSE	FALSE
8466	ENSG00000088325	TPX2	20	q11.21	31739271	31801805	-0.0467452	0.962716	0.987754	FALSE	FALSE
8467	ENSG00000165630	PRPF18	10	p13	13586927	13630868	-0.0468631	0.962622	0.987754	FALSE	FALSE
8468	ENSG00000127329	PTPRB	12	q15	70515866	70637440	-0.0472348	0.962326	0.98763	FALSE	FALSE
8469	ENSG00000176601	MAP3K19	2	q21.3	134964491	135047468	-0.047319	0.962259	0.987623	FALSE	FALSE
8470	ENSG00000152642	GPD1L	3	p22.3	32105689	32168713	-0.0473569	0.962229	0.987623	FALSE	FALSE
8471	ENSG00000145725	PPIP5K2	5	q21.1	103120149	103212799	-0.0474519	0.962153	0.987623	FALSE	FALSE
8472	ENSG00000102970	CCL17	16	q21	57404767	57416062	-0.0475193	0.962099	0.987623	FALSE	FALSE
8473	ENSG00000116754	SRSF11	1	p31.1	70205682	70253052	-0.0476854	0.961967	0.98757	FALSE	FALSE
8474	ENSG00000118492	ADGB	6	q24.3	146598965	146815462	-0.0478231	0.961857	0.98752	FALSE	FALSE
8475	ENSG00000145949	MYLK4	6	p25.2	2663629	2750966	-0.0480709	0.96166	0.987441	FALSE	FALSE
8476	ENSG00000137872	SEMA6D	15	q21.1	47184101	47774223	-0.0481179	0.961622	0.987441	FALSE	FALSE
8477	ENSG00000184840	TMED9	5	q35.3	177592158	177596124	-0.0482778	0.961495	0.987441	FALSE	FALSE
8478	ENSG00000136451	VEZF1	17	q22	57971547	57988259	-0.0483617	0.961428	0.987441	FALSE	FALSE
8479	ENSG00000166845	C18orf54	18	q21.2	54357917	54385218	-0.0483641	0.961426	0.987441	FALSE	FALSE
8480	ENSG00000167378	IRGQ	19	q13.31	43584369	43596135	-0.048753	0.961116	0.987441	FALSE	FALSE
8481	ENSG00000128564	VGF	7	q22.1	101162509	101165593	-0.0488245	0.961059	0.987441	FALSE	FALSE
8482	ENSG00000006118	TMEM132A	11	q12.2	60924463	60937159	-0.0491276	0.960818	0.987441	FALSE	FALSE
8483	ENSG00000186081	KRT5	12	q13.13	52514575	52520687	-0.049156	0.960795	0.987441	FALSE	FALSE
8484	ENSG00000107672	NSMCE4A	10	q26.13	121957088	121975217	-0.0491732	0.960781	0.987441	FALSE	FALSE
8485	ENSG00000120137	PANK3	5	q34	168548495	168579600	-0.0497849	0.960294	0.987399	FALSE	FALSE
8486	ENSG00000206560	ANKRD28	3	p25.1	15667236	15859771	-0.0497959	0.960285	0.987399	FALSE	FALSE
8487	ENSG00000156170	NDUFAF6	8	q22.1	94895767	95116455	-0.0502467	0.959926	0.987144	FALSE	FALSE
8488	ENSG00000125753	VASP	19	q13.32	45506579	45526983	-0.0503546	0.95984	0.987118	FALSE	FALSE
8489	ENSG00000115966	ATF2	2	q31.1	175072250	175168382	-0.0504715	0.959747	0.987086	FALSE	FALSE
8490	ENSG00000215182	MUC5AC	11	p15.5	1157953	1201138	-0.0505894	0.959653	0.987086	FALSE	FALSE
8491	ENSG00000135248	FAM71F1	7	q32.1	128709061	128731743	-0.0505985	0.959645	0.987086	FALSE	FALSE
8492	ENSG00000132623	ANKEF1	20	p12.2	9986126	10058303	-0.05092	0.959389	0.987026	FALSE	FALSE
8493	ENSG00000146072	TNFRSF21	6	p12.3	47231532	47309905	-0.0511147	0.959234	0.987026	FALSE	FALSE
8494	ENSG00000138152	BTBD16	10	q26.13	122271306	122338162	-0.0511727	0.959188	0.987026	FALSE	FALSE
8495	ENSG00000213281	NRAS	1	p13.2	114704469	114716894	-0.0512074	0.95916	0.987026	FALSE	FALSE
8496	ENSG00000133858	ZFC3H1	12	q21.1	71609472	71667725	-0.0512583	0.95912	0.987026	FALSE	FALSE
8497	ENSG00000130037	KCNA5	12	p13.32	5043989	5046788	-0.0519168	0.958595	0.986828	FALSE	FALSE
8498	ENSG00000141384	TAF4B	18	q11.2	26225936	26391685	-0.0521417	0.958416	0.986705	FALSE	FALSE
8499	ENSG00000118873	RAB3GAP2	1	q41	220148293	220272454	-0.0526722	0.957993	0.986631	FALSE	FALSE
8500	ENSG00000178795	GDPD4	11	q13.5	77216558	77301687	-0.0526858	0.957982	0.986631	FALSE	FALSE
8501	ENSG00000077684	JADE1	4	q28.2	128809623	128875224	-0.0527629	0.957921	0.986631	FALSE	FALSE
8502	ENSG00000120669	SOHLH2	13	q13.3	36168208	36214615	-0.0527863	0.957902	0.986631	FALSE	FALSE
8503	ENSG00000152049	KCNE4	2	q36.1	223051814	223198399	-0.0530909	0.957659	0.986631	FALSE	FALSE
8504	ENSG00000145220	LYAR	4	p16.3	4267701	4290169	-0.0533635	0.957442	0.986631	FALSE	FALSE
8505	ENSG00000172493	AFF1	4	q21.3	86935002	87141054	-0.0534383	0.957383	0.986631	FALSE	FALSE
8506	ENSG00000116525	TRIM62	1	p35.1	33145402	33182059	-0.0540731	0.956877	0.986372	FALSE	FALSE
8507	ENSG00000180190	TDRP	8	p23.3	489792	545781	-0.0542305	0.956751	0.986355	FALSE	FALSE
8508	ENSG00000058729	RIOK2	5	q15	97160867	97183260	-0.0542455	0.95674	0.986355	FALSE	FALSE
8509	ENSG00000262304	AC027796.3	17	p13.2	3585149	3636249	-0.0543312	0.956671	0.986355	FALSE	FALSE
8510	ENSG00000181790	ADGRB1	8	q24.3	142449430	142545009	-0.0543909	0.956624	0.986355	FALSE	FALSE
8511	ENSG00000139921	TMX1	14	q22.1	51240162	51257546	-0.0544966	0.95654	0.986355	FALSE	FALSE
8512	ENSG00000129128	SPCS3	4	q34.2	176319964	176332245	-0.0548475	0.95626	0.986355	FALSE	FALSE
8513	ENSG00000167562	ZNF701	19	q13.41	52555457	52587174	-0.0549392	0.956187	0.986355	FALSE	FALSE
8514	ENSG00000197712	FAM114A1	4	p14	38867677	38945739	-0.0550561	0.956094	0.986355	FALSE	FALSE
8515	ENSG00000173436	MINOS1	1	p36.13	19484403	19629821	-0.0552259	0.955958	0.986355	FALSE	FALSE
8516	ENSG00000089177	KIF16B	20	p12.1	16272104	16573434	-0.0553603	0.955851	0.986355	FALSE	FALSE
8517	ENSG00000073282	TP63	3	q28	189631416	189897279	-0.0553719	0.955842	0.986355	FALSE	FALSE
8518	ENSG00000113327	GABRG2	5	q34	162000057	162162977	-0.0553984	0.955821	0.986355	FALSE	FALSE
8519	ENSG00000167644	C19orf33	19	q13.2	38304161	38305009	-0.0554557	0.955775	0.986355	FALSE	FALSE
8520	ENSG00000179241	LDLRAD3	11	p13	35943981	36232136	-0.0557143	0.955569	0.986355	FALSE	FALSE
8521	ENSG00000111254	AKAP3	12	p13.32	4615508	4649047	-0.0557158	0.955568	0.986355	FALSE	FALSE
8522	ENSG00000043143	JADE2	5	q31.1	134524312	134583230	-0.0559032	0.955419	0.986355	FALSE	FALSE
8523	ENSG00000008294	SPAG9	17	q21.33	50962174	51120865	-0.0559672	0.955368	0.986355	FALSE	FALSE
8524	ENSG00000183011	NAA38	17	p13.1	7856685	7885238	-0.056375	0.955043	0.986355	FALSE	FALSE
8525	ENSG00000105643	ARRDC2	19	p13.11	18001132	18014102	-0.0567484	0.954746	0.986355	FALSE	FALSE
8526	ENSG00000141294	LRRC46	17	q21.32	47831627	47837713	-0.0570056	0.954541	0.986355	FALSE	FALSE
8527	ENSG00000084207	GSTP1	11	q13.2	67583595	67586656	-0.0575244	0.954127	0.986336	FALSE	FALSE
8528	ENSG00000109107	ALDOC	17	q11.2	28573115	28577264	-0.0577503	0.953948	0.986255	FALSE	FALSE
8529	ENSG00000149823	VPS51	11	q13.1	65089324	65111860	-0.0581699	0.953613	0.985972	FALSE	FALSE
8530	ENSG00000089250	NOS1	12	q24.22	117208142	117452170	-0.0582361	0.953561	0.985972	FALSE	FALSE
8531	ENSG00000101188	NTSR1	20	q13.33	62708837	62762771	-0.0582878	0.953519	0.985972	FALSE	FALSE
8532	ENSG00000179862	CITED4	1	p34.2	40861051	40862366	-0.0584374	0.9534	0.985972	FALSE	FALSE
8533	ENSG00000107758	PPP3CB	10	q22.2	73436428	73496024	-0.0584855	0.953362	0.985972	FALSE	FALSE
8534	ENSG00000108106	UBE2S	19	q13.42	55399745	55407777	-0.058624	0.953252	0.985972	FALSE	FALSE
8535	ENSG00000178773	CPNE7	16	q24.3	89575768	89597246	-0.059059	0.952905	0.985972	FALSE	FALSE
8536	ENSG00000144455	SUMF1	3	p26.1	3700814	4467281	-0.0591136	0.952862	0.985972	FALSE	FALSE
8537	ENSG00000129355	CDKN2D	19	p13.2	10566462	10569059	-0.0593507	0.952673	0.985972	FALSE	FALSE
8538	ENSG00000114850	SSR3	3	q25.31	156540140	156555184	-0.0595809	0.952489	0.985867	FALSE	FALSE
8539	ENSG00000004455	AK2	1	p35.1	33007940	33080996	-0.0597152	0.952383	0.985818	FALSE	FALSE
8540	ENSG00000119720	NRDE2	14	q32.11	90267856	90332137	-0.06027	0.951941	0.985495	FALSE	FALSE
8541	ENSG00000088926	F11	4	q35.2	186265945	186288806	-0.0604318	0.951812	0.985495	FALSE	FALSE
8542	ENSG00000203782	LOR	1	q21.3	153259700	153262122	-0.0605323	0.951732	0.985495	FALSE	FALSE
8543	ENSG00000266202	AC005697.1	17	q11.2	27798806	27893365	-0.0611386	0.951249	0.985267	FALSE	FALSE
8544	ENSG00000112333	NR2E1	6	q21	108166058	108188809	-0.0612479	0.951162	0.985267	FALSE	FALSE
8545	ENSG00000167618	LAIR2	19	q13.42	54497879	54510687	-0.0614123	0.951031	0.985267	FALSE	FALSE
8546	ENSG00000149654	CDH22	20	q13.12	46173733	46308498	-0.0615108	0.950952	0.985267	FALSE	FALSE
8547	ENSG00000250673	REELD1	4	q31.22	146214515	146230878	-0.0616622	0.950832	0.985267	FALSE	FALSE
8548	ENSG00000123992	DNPEP	2	q35	219373527	219400022	-0.0617292	0.950779	0.985267	FALSE	FALSE
8549	ENSG00000029364	SLC39A9	14	q24.1	69398015	69462388	-0.0621354	0.950455	0.985267	FALSE	FALSE
8550	ENSG00000183889	PKD1P1	16	p13.11	16317444	16350590	-0.0622667	0.95035	0.985267	FALSE	FALSE
8551	ENSG00000183570	PCBP3	21	q22.3	45643694	45942454	-0.0623195	0.950308	0.985267	FALSE	FALSE
8552	ENSG00000012124	CD22	19	q13.12	35319261	35347355	-0.0624157	0.950232	0.985267	FALSE	FALSE
8553	ENSG00000254093	PINX1	8	p23.1	10764963	10839884	-0.0624601	0.950196	0.985267	FALSE	FALSE
8554	ENSG00000117984	CTSD	11	p15.5	1752752	1764573	-0.0625026	0.950163	0.985267	FALSE	FALSE
8555	ENSG00000221829	FANCG	9	p13.3	35073835	35080016	-0.0630203	0.94975	0.985267	FALSE	FALSE
8556	ENSG00000198648	STK39	2	q24.3	167954020	168248141	-0.0632047	0.949604	0.985267	FALSE	FALSE
8557	ENSG00000130762	ARHGEF16	1	p36.32	3454426	3481113	-0.0635404	0.949336	0.985251	FALSE	FALSE
8558	ENSG00000124587	PEX6	6	p21.1	42963870	42979220	-0.0636215	0.949272	0.985251	FALSE	FALSE
8559	ENSG00000268182	SMIM17	19	q13.43	56643145	56655766	-0.0636531	0.949246	0.985251	FALSE	FALSE
8560	ENSG00000175662	TOM1L2	17	p11.2	17843511	17972422	-0.0641686	0.948836	0.985071	FALSE	FALSE
8561	ENSG00000165156	ZHX1	8	q24.13	123248451	123275541	-0.0648067	0.948328	0.984863	FALSE	FALSE
8562	ENSG00000167447	SMG8	17	q22	59209400	59215247	-0.0652319	0.947989	0.984727	FALSE	FALSE
8563	ENSG00000179902	C1orf194	1	p13.3	109105951	109113857	-0.0655722	0.947718	0.984727	FALSE	FALSE
8564	ENSG00000173846	PLK3	1	p34.1	44800225	44805990	-0.0659005	0.947457	0.984637	FALSE	FALSE
8565	ENSG00000114473	IQCG	3	q29	197889075	197960142	-0.0660996	0.947299	0.984589	FALSE	FALSE
8566	ENSG00000171466	ZNF562	19	p13.2	9641808	9675086	-0.0665918	0.946907	0.984502	FALSE	FALSE
8567	ENSG00000189320	FAM180A	7	q33	135728348	135748846	-0.066673	0.946842	0.984497	FALSE	FALSE
8568	ENSG00000146067	FAM193B	5	q35.3	177519788	177554541	-0.0668261	0.94672	0.984433	FALSE	FALSE
8569	ENSG00000186479	RGS7BP	5	q12.3	64506257	64612312	-0.0669269	0.94664	0.984412	FALSE	FALSE
8570	ENSG00000150316	CWC15	11	q21	94962622	94973612	-0.0671494	0.946463	0.984398	FALSE	FALSE
8571	ENSG00000058804	NDC1	1	p32.3	53765460	53838860	-0.067181	0.946438	0.984398	FALSE	FALSE
8572	ENSG00000145192	AHSG	3	q27.3	186612923	186621318	-0.067327	0.946321	0.984393	FALSE	FALSE
8573	ENSG00000078295	ADCY2	5	p15.31	7396208	7830081	-0.0674848	0.946196	0.984325	FALSE	FALSE
8574	ENSG00000139629	GALNT6	12	q13.13	51351247	51392867	-0.0675971	0.946106	0.984294	FALSE	FALSE
8575	ENSG00000187775	DNAH17	17	q25.3	78423697	78577394	-0.0678031	0.945942	0.984186	FALSE	FALSE
8576	ENSG00000180822	PSMG4	6	p25.2	3231403	3303373	-0.067967	0.945812	0.984113	FALSE	FALSE
8577	ENSG00000165660	ABRAXAS2	10	q26.13	124801785	124836670	-0.0680942	0.945711	0.98407	FALSE	FALSE
8578	ENSG00000133740	E2F5	8	q21.2	85177225	85217158	-0.0682454	0.94559	0.984054	FALSE	FALSE
8579	ENSG00000184486	POU3F2	6	q16.1	98834592	98839470	-0.0683034	0.945544	0.984054	FALSE	FALSE
8580	ENSG00000175931	UBE2O	17	q25.1	76389451	76453206	-0.0683342	0.94552	0.984054	FALSE	FALSE
8581	ENSG00000150667	FSIP1	15	q14	39588357	39782830	-0.0685468	0.94535	0.984054	FALSE	FALSE
8582	ENSG00000105392	CRX	19	q13.33	47819779	47843330	-0.0689146	0.945058	0.98389	FALSE	FALSE
8583	ENSG00000174953	DHX36	3	q25.2	154272546	154324497	-0.0689333	0.945043	0.98389	FALSE	FALSE
8584	ENSG00000042088	TDP1	14	q32.11	89954939	90044768	-0.0689485	0.945031	0.98389	FALSE	FALSE
8585	ENSG00000106993	CDC37L1	9	p24.1	4679559	4708398	-0.0690264	0.944969	0.98389	FALSE	FALSE
8586	ENSG00000174106	LEMD3	12	q14.3	65169571	65248327	-0.0690844	0.944922	0.98389	FALSE	FALSE
8587	ENSG00000106261	ZKSCAN1	7	q22.1	100015572	100041689	-0.0698392	0.944322	0.983748	FALSE	FALSE
8588	ENSG00000131914	LIN28A	1	p36.11	26410778	26429722	-0.0699657	0.944221	0.983748	FALSE	FALSE
8589	ENSG00000255398	HCAR3	12	q24.31	122714756	122716892	-0.0701403	0.944082	0.983686	FALSE	FALSE
8590	ENSG00000168903	BTNL3	5	q35.3	180988845	181006727	-0.0703995	0.943876	0.983534	FALSE	FALSE
8591	ENSG00000176597	B3GNT5	3	q27.1	183253244	183298504	-0.0704059	0.943871	0.983534	FALSE	FALSE
8592	ENSG00000163631	ALB	4	q13.3	73397114	73421412	-0.0704994	0.943796	0.983534	FALSE	FALSE
8593	ENSG00000136518	ACTL6A	3	q26.33	179562880	179588408	-0.0708229	0.943539	0.983534	FALSE	FALSE
8594	ENSG00000103888	CEMIP	15	q25.1	80779343	80951776	-0.070852	0.943516	0.983534	FALSE	FALSE
8595	ENSG00000100749	VRK1	14	q32.2	96797304	96931722	-0.0711507	0.943278	0.983466	FALSE	FALSE
8596	ENSG00000109689	STIM2	4	p15.2	26857678	27025381	-0.071586	0.942931	0.983298	FALSE	FALSE
8597	ENSG00000168062	BATF2	11	q13.1	64987943	64997045	-0.071711	0.942832	0.983298	FALSE	FALSE
8598	ENSG00000144029	MRPS5	2	q11.1	95087207	95149434	-0.0718653	0.942709	0.983298	FALSE	FALSE
8599	ENSG00000185798	WDR53	3	q29	196554177	196568674	-0.0720174	0.942588	0.983298	FALSE	FALSE
8600	ENSG00000198780	FAM169A	5	q13.3	74777574	74866951	-0.0720869	0.942533	0.983298	FALSE	FALSE
8601	ENSG00000196670	ZFP62	5	q35.3	180847611	180861285	-0.0721602	0.942474	0.983298	FALSE	FALSE
8602	ENSG00000184564	SLITRK6	13	q31.1	85792787	85806683	-0.0723951	0.942288	0.983298	FALSE	FALSE
8603	ENSG00000070010	UFD1	22	q11.21	19449910	19479215	-0.0725385	0.942173	0.983298	FALSE	FALSE
8604	ENSG00000005001	PRSS22	16	p13.3	2852727	2858170	-0.072624	0.942105	0.983298	FALSE	FALSE
8605	ENSG00000144868	TMEM108	3	q22.1	133038391	133397792	-0.0727228	0.942027	0.983295	FALSE	FALSE
8606	ENSG00000198912	C1orf174	1	p36.32	3889125	3900293	-0.0727525	0.942003	0.983295	FALSE	FALSE
8607	ENSG00000180357	ZNF609	15	q22.31	64460742	64686068	-0.0727649	0.941993	0.983295	FALSE	FALSE
8608	ENSG00000112425	EPM2A	6	q24.3	145382535	145736023	-0.0729571	0.94184	0.983288	FALSE	FALSE
8609	ENSG00000114541	FRMD4B	3	p14.1	69169990	69542583	-0.0730624	0.941756	0.983288	FALSE	FALSE
8610	ENSG00000140274	DUOXA2	15	q21.1	45114321	45118421	-0.0736536	0.941286	0.983022	FALSE	FALSE
8611	ENSG00000171903	CYP4F11	19	p13.12	15912367	15934867	-0.0737328	0.941223	0.983019	FALSE	FALSE
8612	ENSG00000180537	RNF182	6	p23	13924446	13980302	-0.0738851	0.941102	0.982986	FALSE	FALSE
8613	ENSG00000170175	CHRNB1	17	p13.1	7445061	7457707	-0.0739326	0.941064	0.982986	FALSE	FALSE
8614	ENSG00000105122	RASAL3	19	p13.12	15451624	15464571	-0.0746513	0.940492	0.982819	FALSE	FALSE
8615	ENSG00000188352	FOCAD	9	p21.3	20658309	20995955	-0.0748696	0.940318	0.982763	FALSE	FALSE
8616	ENSG00000183291	SELENOF	1	p22.3	86862445	86914424	-0.074989	0.940223	0.982727	FALSE	FALSE
8617	ENSG00000203724	C1orf53	1	q31.3	197902647	197907367	-0.0750015	0.940214	0.982727	FALSE	FALSE
8618	ENSG00000128482	RNF112	17	p11.2	19411125	19417276	-0.0751632	0.940085	0.982707	FALSE	FALSE
8619	ENSG00000135547	HEY2	6	q22.31	125747664	125761269	-0.0751808	0.940071	0.982707	FALSE	FALSE
8620	ENSG00000106268	NUDT1	7	p22.3	2242222	2251146	-0.0754364	0.939867	0.982668	FALSE	FALSE
8621	ENSG00000009954	BAZ1B	7	q11.23	73440398	73522278	-0.0755918	0.939744	0.982601	FALSE	FALSE
8622	ENSG00000254806	SYS1-DBNDD2	20	q13.12	45363200	45410610	-0.0757478	0.93962	0.982534	FALSE	FALSE
8623	ENSG00000141441	GAREM1	18	q12.1	32124877	32470484	-0.0757776	0.939596	0.982534	FALSE	FALSE
8624	ENSG00000150637	CD226	18	q22.2	69831158	69961803	-0.0761	0.93934	0.982366	FALSE	FALSE
8625	ENSG00000129255	MPDU1	17	p13.1	7583529	7592789	-0.0761323	0.939314	0.982366	FALSE	FALSE
8626	ENSG00000170037	CNTROB	17	p13.1	7932101	7949918	-0.0763754	0.93912	0.982366	FALSE	FALSE
8627	ENSG00000144120	TMEM177	2	q14.2	119679167	119686507	-0.0763878	0.939111	0.982366	FALSE	FALSE
8628	ENSG00000125388	GRK4	4	p16.3	2963608	3040747	-0.0766887	0.938871	0.982253	FALSE	FALSE
8629	ENSG00000186160	CYP4Z1	1	p33	47067488	47118319	-0.0768853	0.938715	0.982152	FALSE	FALSE
8630	ENSG00000156304	SCAF4	21	q22.11	31671033	31732075	-0.0771907	0.938472	0.982148	FALSE	FALSE
8631	ENSG00000251357	AP000350.4	22	q11.23	23862188	23895223	-0.0776682	0.938092	0.981939	FALSE	FALSE
8632	ENSG00000160294	MCM3AP	21	q22.3	46235126	46286297	-0.077878	0.937925	0.981939	FALSE	FALSE
8633	ENSG00000143520	FLG2	1	q21.3	152348735	152360006	-0.0778859	0.937919	0.981939	FALSE	FALSE
8634	ENSG00000146416	AIG1	6	q24.2	143060496	143340304	-0.0779019	0.937906	0.981939	FALSE	FALSE
8635	ENSG00000152359	POC5	5	q13.3	75674124	75717481	-0.0781741	0.93769	0.981939	FALSE	FALSE
8636	ENSG00000114857	NKTR	3	p22.1	42600614	42648741	-0.0784266	0.937489	0.981939	FALSE	FALSE
8637	ENSG00000169877	AHSP	16	p11.2	31527864	31528803	-0.0785114	0.937421	0.981939	FALSE	FALSE
8638	ENSG00000159873	CCDC117	22	q12.1	28772674	28789301	-0.0786122	0.937341	0.981939	FALSE	FALSE
8639	ENSG00000243444	PALM2	9	q31.3	109640788	109946703	-0.0786554	0.937307	0.981939	FALSE	FALSE
8640	ENSG00000145476	CYP4V2	4	q35.1	186191520	186213456	-0.0790773	0.936971	0.981939	FALSE	FALSE
8641	ENSG00000185127	C6orf120	6	q27	169702190	169704856	-0.0791101	0.936945	0.981939	FALSE	FALSE
8642	ENSG00000138767	CNOT6L	4	q21.1	77713387	77819615	-0.0801015	0.936156	0.981748	FALSE	FALSE
8643	ENSG00000163491	NEK10	3	p24.1	27110085	27369460	-0.0801708	0.936101	0.981748	FALSE	FALSE
8644	ENSG00000079263	SP140	2	q37.1	230203110	230313215	-0.0802575	0.936032	0.981748	FALSE	FALSE
8645	ENSG00000164089	ETNPPL	4	q25	108742040	108763054	-0.0802655	0.936026	0.981748	FALSE	FALSE
8646	ENSG00000243414	TICAM2	5	q22.3	115578650	115602479	-0.0812366	0.935254	0.981424	FALSE	FALSE
8647	ENSG00000117133	RPF1	1	p22.3	84479259	84497790	-0.0814634	0.935073	0.981424	FALSE	FALSE
8648	ENSG00000162772	ATF3	1	q32.3	212565334	212620777	-0.081504	0.935041	0.981424	FALSE	FALSE
8649	ENSG00000197121	PGAP1	2	q33.1	196833004	196927796	-0.0815627	0.934994	0.981424	FALSE	FALSE
8650	ENSG00000008838	MED24	17	q21.1	40019097	40061215	-0.0818264	0.934785	0.981422	FALSE	FALSE
8651	ENSG00000013561	RNF14	5	q31.3	141958328	141990291	-0.0820054	0.934642	0.981411	FALSE	FALSE
8652	ENSG00000198876	DCAF12	9	p13.3	34086387	34127399	-0.0821609	0.934519	0.981394	FALSE	FALSE
8653	ENSG00000148737	TCF7L2	10	q25.2	112950250	113167678	-0.0821981	0.934489	0.981394	FALSE	FALSE
8654	ENSG00000023608	SNAPC1	14	q23.2	61762357	61796428	-0.0822424	0.934454	0.981394	FALSE	FALSE
8655	ENSG00000170743	SYT9	11	p15.4	7238778	7469042	-0.0823066	0.934403	0.981394	FALSE	FALSE
8656	ENSG00000257093	KIAA1147	7	q34	141656728	141702153	-0.0827267	0.934069	0.981303	FALSE	FALSE
8657	ENSG00000157637	SLC38A10	17	q25.3	81245000	81295547	-0.0828377	0.933981	0.981303	FALSE	FALSE
8658	ENSG00000177302	TOP3A	17	p11.2	18271428	18315007	-0.0828564	0.933966	0.981303	FALSE	FALSE
8659	ENSG00000185640	KRT79	12	q13.13	52821410	52834295	-0.0829039	0.933928	0.981303	FALSE	FALSE
8660	ENSG00000170486	KRT72	12	q13.13	52585589	52601538	-0.0832774	0.933631	0.981303	FALSE	FALSE
8661	ENSG00000160932	LY6E	8	q24.3	143017982	143023832	-0.0834002	0.933533	0.981302	FALSE	FALSE
8662	ENSG00000103942	HOMER2	15	q25.2	82836946	82986153	-0.0834965	0.933457	0.981302	FALSE	FALSE
8663	ENSG00000069275	NUCKS1	1	q32.1	205712819	205750276	-0.0835072	0.933448	0.981302	FALSE	FALSE
8664	ENSG00000163913	IFT122	3	q21.3	129440036	129520507	-0.0836712	0.933318	0.981302	FALSE	FALSE
8665	ENSG00000055813	CCDC85A	2	p16.1	56184123	56386173	-0.0843037	0.932815	0.981057	FALSE	FALSE
8666	ENSG00000107105	ELAVL2	9	p21.3	23690104	23826337	-0.0846317	0.932554	0.980902	FALSE	FALSE
8667	ENSG00000135336	ORC3	6	q15	87590067	87667453	-0.0847255	0.93248	0.980902	FALSE	FALSE
8668	ENSG00000122367	LDB3	10	q23.2	86668449	86736068	-0.0852049	0.932099	0.9808	FALSE	FALSE
8669	ENSG00000185453	ZSWIM9	19	q13.33	48170692	48197620	-0.0857223	0.931687	0.980586	FALSE	FALSE
8670	ENSG00000146085	MUT	6	p12.3	49430360	49463191	-0.0858573	0.93158	0.980569	FALSE	FALSE
8671	ENSG00000117335	CD46	1	q32.2	207752057	207795513	-0.0860553	0.931422	0.980467	FALSE	FALSE
8672	ENSG00000221866	PLXNA4	7	q32.3	132123332	132648688	-0.0862741	0.931249	0.98041	FALSE	FALSE
8673	ENSG00000205758	CRYZL1	21	q22.11	33589341	33643926	-0.086668	0.930935	0.980269	FALSE	FALSE
8674	ENSG00000005471	ABCB4	7	q21.12	87401697	87480435	-0.0867223	0.930892	0.980269	FALSE	FALSE
8675	ENSG00000119946	CNNM1	10	q24.2	99329099	99394330	-0.0867863	0.930841	0.980269	FALSE	FALSE
8676	ENSG00000178093	TSSK6	19	p13.11	19512418	19515685	-0.0875445	0.930239	0.97985	FALSE	FALSE
8677	ENSG00000138795	LEF1	4	q25	108047545	108168956	-0.0876044	0.930191	0.97985	FALSE	FALSE
8678	ENSG00000196757	ZNF700	19	p13.2	11925068	11950773	-0.0879278	0.929934	0.97977	FALSE	FALSE
8679	ENSG00000204186	ZDBF2	2	q33.3	206274663	206314438	-0.0880756	0.929817	0.979743	FALSE	FALSE
8680	ENSG00000148950	IMMP1L	11	p13	31432401	31509645	-0.0885183	0.929465	0.979475	FALSE	FALSE
8681	ENSG00000115844	DLX2	2	q31.1	172099439	172102900	-0.0885242	0.92946	0.979475	FALSE	FALSE
8682	ENSG00000142621	FHAD1	1	p36.21	15247272	15400283	-0.088775	0.929261	0.979449	FALSE	FALSE
8683	ENSG00000138796	HADH	4	q25	107989714	108035175	-0.0890106	0.929073	0.979413	FALSE	FALSE
8684	ENSG00000155858	LSM11	5	q33.3	157743695	157760709	-0.0894371	0.928735	0.979146	FALSE	FALSE
8685	ENSG00000162601	MYSM1	1	p32.1	58654739	58700092	-0.089497	0.928687	0.979146	FALSE	FALSE
8686	ENSG00000127824	TUBA4A	2	q35	219249711	219278170	-0.0896124	0.928595	0.979146	FALSE	FALSE
8687	ENSG00000138131	LOXL4	10	q24.2	98247690	98268250	-0.0896656	0.928553	0.979146	FALSE	FALSE
8688	ENSG00000273155	AC092587.1	2	q11.2	99154998	99195298	-0.0897955	0.92845	0.979146	FALSE	FALSE
8689	ENSG00000156738	MS4A1	11	q12.2	60455752	60470760	-0.089877	0.928385	0.979146	FALSE	FALSE
8690	ENSG00000108654	DDX5	17	q23.3	64499616	64508199	-0.0900877	0.928217	0.979146	FALSE	FALSE
8691	ENSG00000171540	OTP	5	q14.1	77628712	77639688	-0.0901806	0.928144	0.979146	FALSE	FALSE
8692	ENSG00000105755	ETHE1	19	q13.31	43506719	43527244	-0.0908749	0.927592	0.978886	FALSE	FALSE
8693	ENSG00000258653	AC005520.1	14	q24.3	73851971	73932278	-0.0910455	0.927456	0.978806	FALSE	FALSE
8694	ENSG00000145832	SLC25A48	5	q31.1	135579202	135889770	-0.091482	0.92711	0.978742	FALSE	FALSE
8695	ENSG00000123407	HOXC12	12	q13.13	53954834	53958956	-0.0916725	0.926958	0.978721	FALSE	FALSE
8696	ENSG00000267796	LIN37	19	q13.12	35748361	35754519	-0.0921805	0.926555	0.978421	FALSE	FALSE
8697	ENSG00000165556	CDX2	13	q12.2	27962137	27971139	-0.0928339	0.926036	0.977936	FALSE	FALSE
8698	ENSG00000119866	BCL11A	2	p16.1	60450520	60555154	-0.0928544	0.926019	0.977936	FALSE	FALSE
8699	ENSG00000138639	ARHGAP24	4	q21.23	85475114	86002670	-0.0928963	0.925986	0.977936	FALSE	FALSE
8700	ENSG00000170608	FOXA3	19	q13.32	45863989	45873797	-0.0930094	0.925896	0.977936	FALSE	FALSE
8701	ENSG00000078668	VDAC3	8	p11.21	42391624	42405897	-0.0935627	0.925457	0.977639	FALSE	FALSE
8702	ENSG00000203710	CR1	1	q32.2	207496147	207641765	-0.0936243	0.925408	0.977639	FALSE	FALSE
8703	ENSG00000187678	SPRY4	5	q31.3	142310427	142326455	-0.0938847	0.925201	0.977558	FALSE	FALSE
8704	ENSG00000145703	IQGAP2	5	q13.3	76403249	76708132	-0.0940307	0.925085	0.977558	FALSE	FALSE
8705	ENSG00000115380	EFEMP1	2	p16.1	55865967	55924139	-0.0944151	0.924779	0.977428	FALSE	FALSE
8706	ENSG00000121552	CSTA	3	q21.1	122325244	122341972	-0.0946401	0.924601	0.977428	FALSE	FALSE
8707	ENSG00000117676	RPS6KA1	1	p36.11	26529761	26575030	-0.094713	0.924543	0.977428	FALSE	FALSE
8708	ENSG00000100583	SAMD15	14	q24.3	77376689	77391497	-0.0955649	0.923866	0.976967	FALSE	FALSE
8709	ENSG00000119446	RBM18	9	q33.2	122237624	122264839	-0.096411	0.923194	0.976508	FALSE	FALSE
8710	ENSG00000081386	ZNF510	9	q22.33	96755865	96778129	-0.0966254	0.923024	0.976391	FALSE	FALSE
8711	ENSG00000172780	RAB43	3	q21.3	129087569	129122801	-0.0974592	0.922362	0.976068	FALSE	FALSE
8712	ENSG00000152256	PDK1	2	q31.1	172555373	172608669	-0.0974756	0.922349	0.976068	FALSE	FALSE
8713	ENSG00000087903	RFX2	19	p13.3	5993164	6199572	-0.0977149	0.922159	0.976043	FALSE	FALSE
8714	ENSG00000163795	ZNF513	2	p23.3	27377231	27380790	-0.0977655	0.922118	0.976043	FALSE	FALSE
8715	ENSG00000129116	PALLD	4	q32.3	168497066	168928457	-0.0980259	0.921912	0.97597	FALSE	FALSE
8716	ENSG00000214021	TTLL3	3	p25.3	9808086	9855138	-0.0981198	0.921837	0.975954	FALSE	FALSE
8717	ENSG00000157322	CLEC18A	16	q22.1	69950705	69964452	-0.0984353	0.921587	0.975815	FALSE	FALSE
8718	ENSG00000185917	SETD4	21	q22.12	36034541	36079389	-0.0989057	0.921213	0.975609	FALSE	FALSE
8719	ENSG00000120332	TNN	1	q25.1	175067858	175148066	-0.0991213	0.921042	0.9756	FALSE	FALSE
8720	ENSG00000099246	RAB18	10	p12.1	27504174	27542237	-0.0991707	0.921003	0.9756	FALSE	FALSE
8721	ENSG00000151276	MAGI1	3	p14.1	65353525	66038834	-0.0992355	0.920951	0.9756	FALSE	FALSE
8722	ENSG00000175003	SLC22A1	6	q25.3	160121789	160158718	-0.0993988	0.920822	0.9756	FALSE	FALSE
8723	ENSG00000134874	DZIP1	13	q32.1	95578202	95644703	-0.0995296	0.920718	0.9756	FALSE	FALSE
8724	ENSG00000171566	PLRG1	4	q31.3	154535006	154550435	-0.0995831	0.920675	0.9756	FALSE	FALSE
8725	ENSG00000176920	FUT2	19	q13.33	48695971	48705950	-0.0996677	0.920608	0.9756	FALSE	FALSE
8726	ENSG00000175137	SH3BP5L	1	q44	248810446	248826633	-0.0997575	0.920537	0.9756	FALSE	FALSE
8727	ENSG00000179046	TRIML2	4	q35.2	188091273	188109603	-0.0998826	0.920438	0.9756	FALSE	FALSE
8728	ENSG00000188735	TMEM120B	12	q24.31	121712752	121783001	-0.100002	0.920343	0.9756	FALSE	FALSE
8729	ENSG00000267385	AC011498.4	19	p13.3	4528427	4540067	-0.100529	0.919925	0.975451	FALSE	FALSE
8730	ENSG00000158161	EYA3	1	p35.3	27970344	28088696	-0.100541	0.919915	0.975451	FALSE	FALSE
8731	ENSG00000048540	LMO3	12	p12.3	16548373	16610594	-0.100671	0.919811	0.975451	FALSE	FALSE
8732	ENSG00000143786	CNIH3	1	q42.12	224434660	224740549	-0.10068	0.919804	0.975451	FALSE	FALSE
8733	ENSG00000100665	SERPINA4	14	q32.13	94561091	94569913	-0.100692	0.919795	0.975451	FALSE	FALSE
8734	ENSG00000140474	ULK3	15	q24.1	74836116	74843346	-0.100779	0.919726	0.975451	FALSE	FALSE
8735	ENSG00000136535	TBR1	2	q24.2	161416094	161425870	-0.101464	0.919182	0.975348	FALSE	FALSE
8736	ENSG00000118156	ZNF541	19	q13.33	47520685	47555856	-0.101813	0.918905	0.975181	FALSE	FALSE
8737	ENSG00000077238	IL4R	16	p12.1	27313668	27364778	-0.102175	0.918618	0.975162	FALSE	FALSE
8738	ENSG00000101104	PABPC1L	20	q13.12	44910062	44959035	-0.102278	0.918536	0.975162	FALSE	FALSE
8739	ENSG00000109534	GAR1	4	q25	109815510	109824740	-0.102623	0.918262	0.975162	FALSE	FALSE
8740	ENSG00000170382	LRRN2	1	q32.1	204617170	204685733	-0.102718	0.918187	0.975162	FALSE	FALSE
8741	ENSG00000178425	NT5DC1	6	q22.1	116100849	116249497	-0.102824	0.918103	0.975162	FALSE	FALSE
8742	ENSG00000187699	C2orf88	2	q32.2	189879609	190203484	-0.102871	0.918066	0.975162	FALSE	FALSE
8743	ENSG00000042286	AIFM2	10	q22.1	70098223	70132934	-0.102991	0.91797	0.975162	FALSE	FALSE
8744	ENSG00000087191	PSMC5	17	q23.3	63827152	63832026	-0.103061	0.917914	0.975162	FALSE	FALSE
8745	ENSG00000258984	UBE2F-SCLY	2	q37.3	237967014	238099412	-0.103112	0.917874	0.975162	FALSE	FALSE
8746	ENSG00000041982	TNC	9	q33.1	115019578	115118257	-0.103204	0.917801	0.975162	FALSE	FALSE
8747	ENSG00000013588	GPRC5A	12	p13.1	12890782	12917937	-0.103344	0.91769	0.975162	FALSE	FALSE
8748	ENSG00000197991	AL592490.1	13	q21.2	61409858	61427849	-0.103379	0.917662	0.975162	FALSE	FALSE
8749	ENSG00000154079	SDHAF4	6	q13	70566917	70589569	-0.103561	0.917518	0.975162	FALSE	FALSE
8750	ENSG00000167695	FAM57A	17	p13.3	732412	742972	-0.103715	0.917395	0.975162	FALSE	FALSE
8751	ENSG00000133983	COX16	14	q24.2	70325081	70359731	-0.103783	0.917342	0.975162	FALSE	FALSE
8752	ENSG00000065308	TRAM2	6	p12.2	52497402	52576915	-0.104291	0.916938	0.975162	FALSE	FALSE
8753	ENSG00000112539	C6orf118	6	q27	165279664	165309607	-0.1043	0.916931	0.975162	FALSE	FALSE
8754	ENSG00000256966	AL513165.2	9	p13.2	37512547	37592469	-0.104378	0.91687	0.975162	FALSE	FALSE
8755	ENSG00000126453	BCL2L12	19	q13.33	49665142	49673916	-0.104429	0.916829	0.975162	FALSE	FALSE
8756	ENSG00000084623	EIF3I	1	p35.2	32221928	32231604	-0.104547	0.916735	0.975162	FALSE	FALSE
8757	ENSG00000144659	SLC25A38	3	p22.1	39383324	39397351	-0.104732	0.916589	0.975162	FALSE	FALSE
8758	ENSG00000161267	BDH1	3	q29	197509783	197573323	-0.105003	0.916373	0.975162	FALSE	FALSE
8759	ENSG00000196844	PATE2	11	q24.2	125776113	125778819	-0.105491	0.915987	0.975162	FALSE	FALSE
8760	ENSG00000180448	ARHGAP45	19	p13.3	1065923	1086628	-0.105501	0.915978	0.975162	FALSE	FALSE
8761	ENSG00000147471	PLPBP	8	p11.23	37762593	37779767	-0.105513	0.915969	0.975162	FALSE	FALSE
8762	ENSG00000196711	ALKAL1	8	q11.23	52534037	52565507	-0.10558	0.915916	0.975162	FALSE	FALSE
8763	ENSG00000071205	ARHGAP10	4	q31.23	147732063	148072780	-0.105879	0.915678	0.975162	FALSE	FALSE
8764	ENSG00000168175	MAPK1IP1L	14	q22.3	55051631	55070192	-0.106059	0.915536	0.975162	FALSE	FALSE
8765	ENSG00000234511	C5orf58	5	q35.1	170232447	170252575	-0.106502	0.915184	0.975019	FALSE	FALSE
8766	ENSG00000183729	NPBWR1	8	q11.23	52938431	52941117	-0.107169	0.914655	0.974708	FALSE	FALSE
8767	ENSG00000213533	STIMATE	3	p21.1	52836219	52897596	-0.107191	0.914637	0.974708	FALSE	FALSE
8768	ENSG00000131482	G6PC	17	q21.31	42900797	42913369	-0.107254	0.914587	0.974708	FALSE	FALSE
8769	ENSG00000164048	ZNF589	3	p21.31	48241100	48299253	-0.107304	0.914547	0.974708	FALSE	FALSE
8770	ENSG00000148484	RSU1	10	p13	16590611	16817528	-0.107501	0.914392	0.974708	FALSE	FALSE
8771	ENSG00000140015	KCNH5	14	q23.2	62699454	63102037	-0.107527	0.914371	0.974708	FALSE	FALSE
8772	ENSG00000057608	GDI2	10	p15.1	5765223	5842132	-0.107572	0.914336	0.974708	FALSE	FALSE
8773	ENSG00000176974	SHMT1	17	p11.2	18327860	18363563	-0.108216	0.913824	0.97433	FALSE	FALSE
8774	ENSG00000170788	DYDC1	10	q23.1	80336105	80356755	-0.108275	0.913777	0.97433	FALSE	FALSE
8775	ENSG00000164122	ASB5	4	q34.2	176213673	176277571	-0.108455	0.913635	0.974318	FALSE	FALSE
8776	ENSG00000256407	AL357673.1	1	p32.3	54132686	54200073	-0.108694	0.913445	0.974247	FALSE	FALSE
8777	ENSG00000008018	PSMB1	6	q27	170535117	170553341	-0.108967	0.913228	0.974138	FALSE	FALSE
8778	ENSG00000112624	BICRAL	6	p21.1	42746958	42868560	-0.109233	0.913018	0.973977	FALSE	FALSE
8779	ENSG00000140379	BCL2A1	15	q25.1	79960889	79971446	-0.109417	0.912871	0.973977	FALSE	FALSE
8780	ENSG00000166226	CCT2	12	q15	69585334	69601570	-0.109763	0.912597	0.973909	FALSE	FALSE
8781	ENSG00000111540	RAB5B	12	q13.2	55973913	55996683	-0.110147	0.912293	0.973647	FALSE	FALSE
8782	ENSG00000135956	TMEM127	2	q11.2	96248516	96265994	-0.110437	0.912062	0.973571	FALSE	FALSE
8783	ENSG00000089558	KCNH4	17	q21.2	42156891	42181278	-0.110504	0.91201	0.973571	FALSE	FALSE
8784	ENSG00000186314	PRELID2	5	q32	145471799	145835369	-0.110566	0.911961	0.973571	FALSE	FALSE
8785	ENSG00000149679	CABLES2	20	q13.33	62388632	62407285	-0.110621	0.911917	0.973571	FALSE	FALSE
8786	ENSG00000145824	CXCL14	5	q31.1	135570679	135579279	-0.110905	0.911692	0.973571	FALSE	FALSE
8787	ENSG00000101079	NDRG3	20	q11.23	36651766	36746078	-0.111042	0.911583	0.973571	FALSE	FALSE
8788	ENSG00000109163	GNRHR	4	q13.2	67739328	67754360	-0.111172	0.91148	0.973571	FALSE	FALSE
8789	ENSG00000187720	THSD4	15	q23	71096952	71783383	-0.111276	0.911398	0.973571	FALSE	FALSE
8790	ENSG00000139971	ARMH4	14	q23.1	57999735	58298139	-0.111422	0.911282	0.973571	FALSE	FALSE
8791	ENSG00000124171	PARD6B	20	q13.13	50731544	50756795	-0.111862	0.910933	0.9734	FALSE	FALSE
8792	ENSG00000153558	FBXL2	3	p22.3	33277025	33403662	-0.112417	0.910492	0.973119	FALSE	FALSE
8793	ENSG00000165219	GAPVD1	9	q33.3	125261794	125367207	-0.112926	0.910089	0.972882	FALSE	FALSE
8794	ENSG00000179603	GRM8	7	q31.33	126438598	127253294	-0.11295	0.91007	0.972882	FALSE	FALSE
8795	ENSG00000161850	KRT82	12	q13.13	52393931	52406355	-0.113205	0.909868	0.972833	FALSE	FALSE
8796	ENSG00000116922	C1orf109	1	p34.3	37681570	37692249	-0.113205	0.909868	0.972833	FALSE	FALSE
8797	ENSG00000103932	RPAP1	15	q15.1	41517176	41544269	-0.113209	0.909865	0.972833	FALSE	FALSE
8798	ENSG00000072832	CRMP1	4	p16.2	5748084	5893058	-0.113621	0.909539	0.972797	FALSE	FALSE
8799	ENSG00000131711	MAP1B	5	q13.2	72107234	72209570	-0.11364	0.909523	0.972797	FALSE	FALSE
8800	ENSG00000136944	LMX1B	9	q33.3	126614443	126701032	-0.113708	0.90947	0.972797	FALSE	FALSE
8801	ENSG00000149243	KLHL35	11	q13.4	75422394	75430629	-0.113773	0.909418	0.972797	FALSE	FALSE
8802	ENSG00000161328	LRRC56	11	p15.5	537527	554916	-0.1143	0.909	0.972628	FALSE	FALSE
8803	ENSG00000163617	CCDC191	3	q13.31	113964137	114056613	-0.114417	0.908908	0.972628	FALSE	FALSE
8804	ENSG00000196911	KPNA5	6	q22.1	116681187	116741866	-0.114495	0.908845	0.972628	FALSE	FALSE
8805	ENSG00000232112	TMA7	3	p21.31	48440257	48444208	-0.114605	0.908758	0.972628	FALSE	FALSE
8806	ENSG00000088543	C3orf18	3	p21.31	50558025	50571027	-0.115144	0.908331	0.972628	FALSE	FALSE
8807	ENSG00000156049	GNA14	9	q21.2	77423079	77648307	-0.115747	0.907853	0.972382	FALSE	FALSE
8808	ENSG00000151702	FLI1	11	q24.3	128686535	128813267	-0.115818	0.907797	0.972382	FALSE	FALSE
8809	ENSG00000076067	RBMS2	12	q13.3	56521929	56596196	-0.11586	0.907763	0.972382	FALSE	FALSE
8810	ENSG00000137691	CFAP300	11	q22.1	102047443	102084560	-0.115957	0.907686	0.972382	FALSE	FALSE
8811	ENSG00000258539	AC068896.1	10	q26.13	124617080	124791727	-0.116191	0.907501	0.972382	FALSE	FALSE
8812	ENSG00000166926	MS4A6E	11	q12.2	60334831	60396596	-0.11667	0.907122	0.972242	FALSE	FALSE
8813	ENSG00000235173	HGH1	8	q24.3	144137769	144140843	-0.116696	0.907101	0.972242	FALSE	FALSE
8814	ENSG00000169548	ZNF280A	22	q11.22	22513736	22520270	-0.116712	0.907088	0.972242	FALSE	FALSE
8815	ENSG00000006534	ALDH3B1	11	q13.2	68008578	68029282	-0.117215	0.906689	0.972033	FALSE	FALSE
8816	ENSG00000087053	MTMR2	11	q21	95832882	95925315	-0.117282	0.906637	0.972033	FALSE	FALSE
8817	ENSG00000116005	PCYOX1	2	p13.3	70257386	70281191	-0.117415	0.906531	0.971991	FALSE	FALSE
8818	ENSG00000140067	FAM181A	14	q32.12	93918894	93929608	-0.117444	0.906508	0.971991	FALSE	FALSE
8819	ENSG00000170522	ELOVL6	4	q25	110045846	110199199	-0.117617	0.906371	0.971991	FALSE	FALSE
8820	ENSG00000088827	SIGLEC1	20	p13	3686970	3707128	-0.11785	0.906187	0.971939	FALSE	FALSE
8821	ENSG00000101605	MYOM1	18	p11.31	3066807	3220108	-0.119167	0.905143	0.971201	FALSE	FALSE
8822	ENSG00000256029	SNHG28	1	q23.2	159834474	159873053	-0.119338	0.905007	0.971201	FALSE	FALSE
8823	ENSG00000182103	FAM181B	11	q14.1	82729941	82733864	-0.119369	0.904983	0.971201	FALSE	FALSE
8824	ENSG00000168118	RAB4A	1	q42.13	229271062	229305894	-0.119466	0.904906	0.971201	FALSE	FALSE
8825	ENSG00000164144	ARFIP1	4	q31.3	152779937	152918463	-0.119731	0.904696	0.971167	FALSE	FALSE
8826	ENSG00000144580	CNOT9	2	q35	218568580	218597080	-0.119743	0.904687	0.971167	FALSE	FALSE
8827	ENSG00000196116	TDRD7	9	q22.33	97411950	97496125	-0.120187	0.904335	0.971047	FALSE	FALSE
8828	ENSG00000119801	YPEL5	2	p23.1	30146941	30160533	-0.120714	0.903918	0.970712	FALSE	FALSE
8829	ENSG00000167182	SP2	17	q21.32	47896150	47928957	-0.120838	0.90382	0.970671	FALSE	FALSE
8830	ENSG00000148200	NR6A1	9	q33.3	124517275	124771310	-0.120839	0.903819	0.970671	FALSE	FALSE
8831	ENSG00000112499	SLC22A2	6	q25.3	160171061	160277638	-0.120986	0.903702	0.970671	FALSE	FALSE
8832	ENSG00000109536	FRG1	4	q35.2	189940788	189963204	-0.12103	0.903667	0.970671	FALSE	FALSE
8833	ENSG00000183682	BMP8A	1	p34.3	39491646	39525935	-0.121102	0.90361	0.970671	FALSE	FALSE
8834	ENSG00000143862	ARL8A	1	q32.1	202133404	202144743	-0.121113	0.903601	0.970671	FALSE	FALSE
8835	ENSG00000174684	B4GAT1	11	q13.2	66345372	66347692	-0.12117	0.903556	0.970671	FALSE	FALSE
8836	ENSG00000180998	GPR137C	14	q22.1	52553148	52637713	-0.121238	0.903502	0.970671	FALSE	FALSE
8837	ENSG00000104760	FGL1	8	p22	17864380	17910365	-0.12135	0.903414	0.970671	FALSE	FALSE
8838	ENSG00000032219	ARID4A	14	q23.1	58298385	58373887	-0.121999	0.9029	0.970671	FALSE	FALSE
8839	ENSG00000156958	GALK2	15	q21.1	49155656	49367869	-0.122435	0.902555	0.970551	FALSE	FALSE
8840	ENSG00000175591	P2RY2	11	q13.4	73218298	73236352	-0.122486	0.902514	0.970551	FALSE	FALSE
8841	ENSG00000158122	PRXL2C	9	q22.33	96639577	96655303	-0.123095	0.902032	0.970276	FALSE	FALSE
8842	ENSG00000112699	GMDS	6	p25.3	1623806	2245692	-0.123114	0.902017	0.970276	FALSE	FALSE
8843	ENSG00000119772	DNMT3A	2	p23.3	25227855	25342590	-0.12314	0.901996	0.970276	FALSE	FALSE
8844	ENSG00000130590	SAMD10	20	q13.33	63974113	63980008	-0.123151	0.901987	0.970276	FALSE	FALSE
8845	ENSG00000214097	SMCO1	3	q29	196506877	196515366	-0.123484	0.901724	0.970276	FALSE	FALSE
8846	ENSG00000124702	KLHDC3	6	p21.1	43014103	43021298	-0.123528	0.901689	0.970276	FALSE	FALSE
8847	ENSG00000042753	AP2S1	19	q13.32	46838136	46850992	-0.123952	0.901353	0.970276	FALSE	FALSE
8848	ENSG00000117010	ZNF684	1	p34.2	40531561	40548169	-0.12398	0.901331	0.970276	FALSE	FALSE
8849	ENSG00000177034	MTX3	5	q14.1	79976731	79991265	-0.124239	0.901126	0.970276	FALSE	FALSE
8850	ENSG00000106927	AMBP	9	q32	114060127	114078472	-0.124263	0.901107	0.970276	FALSE	FALSE
8851	ENSG00000065989	PDE4A	19	p13.2	10416773	10469631	-0.124271	0.901101	0.970276	FALSE	FALSE
8852	ENSG00000108100	CCNY	10	p11.21	35247025	35572669	-0.124355	0.901034	0.970276	FALSE	FALSE
8853	ENSG00000004809	SLC22A16	6	q21	110424687	110476641	-0.124381	0.901014	0.970276	FALSE	FALSE
8854	ENSG00000197619	ZNF615	19	q13.41	51991332	52008230	-0.124396	0.901001	0.970276	FALSE	FALSE
8855	ENSG00000005483	KMT2E	7	q22.3	105014179	105114361	-0.124427	0.900977	0.970276	FALSE	FALSE
8856	ENSG00000030304	MUSK	9	q31.3	110668771	110801620	-0.124647	0.900803	0.970276	FALSE	FALSE
8857	ENSG00000188895	MSL1	17	q21.1	40122298	40136916	-0.124898	0.900604	0.970276	FALSE	FALSE
8858	ENSG00000141854	MISP3	19	p13.12	14072536	14075062	-0.125328	0.900264	0.970276	FALSE	FALSE
8859	ENSG00000254469	AP002495.1	11	q13.4	71865509	71928654	-0.125382	0.900221	0.970276	FALSE	FALSE
8860	ENSG00000011523	CEP68	2	p14	65056366	65087004	-0.125385	0.900219	0.970276	FALSE	FALSE
8861	ENSG00000165238	WNK2	9	q22.31	93184916	93320572	-0.125413	0.900197	0.970276	FALSE	FALSE
8862	ENSG00000258881	AC007040.2	2	p13.3	70939318	70995336	-0.125537	0.900099	0.970276	FALSE	FALSE
8863	ENSG00000196604	POTEF	2	q21.1	130074030	130129222	-0.125872	0.899833	0.970276	FALSE	FALSE
8864	ENSG00000214511	HIGD1C	12	q13.12	50953922	50970506	-0.125978	0.899749	0.970276	FALSE	FALSE
8865	ENSG00000177463	NR2C2	3	p25.1	14947584	15053600	-0.126262	0.899525	0.970276	FALSE	FALSE
8866	ENSG00000137573	SULF1	8	q13.2	69466624	69660915	-0.126408	0.899409	0.970276	FALSE	FALSE
8867	ENSG00000180884	ZNF792	19	q13.11	34956354	34964049	-0.126764	0.899127	0.970257	FALSE	FALSE
8868	ENSG00000157570	TSPAN18	11	p11.2	44726465	44932421	-0.126963	0.89897	0.970166	FALSE	FALSE
8869	ENSG00000168393	DTYMK	2	q37.3	241675742	241686991	-0.127243	0.898748	0.97013	FALSE	FALSE
8870	ENSG00000198026	ZNF335	20	q13.12	45948653	45972172	-0.127316	0.89869	0.97013	FALSE	FALSE
8871	ENSG00000183665	TRMT12	8	q24.13	124450820	124462150	-0.127463	0.898574	0.97013	FALSE	FALSE
8872	ENSG00000123444	KBTBD4	11	p11.2	47572197	47579015	-0.127846	0.898271	0.970088	FALSE	FALSE
8873	ENSG00000172890	NADSYN1	11	q13.4	71453109	71524107	-0.127893	0.898234	0.970088	FALSE	FALSE
8874	ENSG00000146453	PNLDC1	6	q25.3	159800249	159820704	-0.127956	0.898184	0.970088	FALSE	FALSE
8875	ENSG00000114942	EEF1B2	2	q33.3	206159585	206162928	-0.128018	0.898135	0.970088	FALSE	FALSE
8876	ENSG00000168818	STX18	4	p16.2	4415742	4542346	-0.128221	0.897974	0.970048	FALSE	FALSE
8877	ENSG00000150712	MTMR12	5	p13.3	32226994	32313009	-0.128246	0.897954	0.970048	FALSE	FALSE
8878	ENSG00000205129	C4orf47	4	q35.1	185426249	185449826	-0.12905	0.897318	0.96963	FALSE	FALSE
8879	ENSG00000177459	ERICH5	8	q22.2	98064311	98093610	-0.129606	0.896879	0.969568	FALSE	FALSE
8880	ENSG00000174038	C9orf131	9	p13.3	35041095	35045991	-0.12968	0.896819	0.969568	FALSE	FALSE
8881	ENSG00000072121	ZFYVE26	14	q24.1	67727374	67816590	-0.129737	0.896774	0.969568	FALSE	FALSE
8882	ENSG00000116251	RPL22	1	p36.31	6185020	6209389	-0.129775	0.896744	0.969568	FALSE	FALSE
8883	ENSG00000183747	ACSM2A	16	p12.3	20451461	20487667	-0.129801	0.896724	0.969568	FALSE	FALSE
8884	ENSG00000181072	CHRM2	7	q33	136868669	137020255	-0.12986	0.896677	0.969568	FALSE	FALSE
8885	ENSG00000080224	EPHA6	3	q11.2	96814581	97752460	-0.130061	0.896518	0.969562	FALSE	FALSE
8886	ENSG00000163389	POGLUT1	3	q13.33	119468938	119494708	-0.130603	0.89609	0.969226	FALSE	FALSE
8887	ENSG00000174776	WDR49	3	q26.1	167478684	167653983	-0.130634	0.896065	0.969226	FALSE	FALSE
8888	ENSG00000101412	E2F1	20	q11.22	33675683	33686404	-0.130744	0.895978	0.969226	FALSE	FALSE
8889	ENSG00000177096	PHETA2	22	q13.2	42074251	42079441	-0.130997	0.895778	0.969209	FALSE	FALSE
8890	ENSG00000148158	SNX30	9	q32	112750838	112881671	-0.131104	0.895693	0.969181	FALSE	FALSE
8891	ENSG00000153147	SMARCA5	4	q31.21	143513463	143557486	-0.131183	0.89563	0.969177	FALSE	FALSE
8892	ENSG00000141759	TXNL4A	18	q23	79970811	80033949	-0.131407	0.895453	0.969113	FALSE	FALSE
8893	ENSG00000174899	PQLC2L	3	q25.32	157543246	157677749	-0.131436	0.895431	0.969113	FALSE	FALSE
8894	ENSG00000137714	FDX1	11	q22.3	110429883	110464881	-0.131504	0.895376	0.969113	FALSE	FALSE
8895	ENSG00000110711	AIP	11	q13.2	67483041	67491103	-0.131683	0.895235	0.96909	FALSE	FALSE
8896	ENSG00000153064	BANK1	4	q24	101411286	102074812	-0.131685	0.895233	0.96909	FALSE	FALSE
8897	ENSG00000114698	PLSCR4	3	q24	146192339	146251179	-0.131965	0.895012	0.969084	FALSE	FALSE
8898	ENSG00000179168	GGN	19	q13.2	38384265	38388082	-0.132092	0.894911	0.969084	FALSE	FALSE
8899	ENSG00000129084	PSMA1	11	p15.2	14504874	14643635	-0.132136	0.894877	0.969084	FALSE	FALSE
8900	ENSG00000161980	POLR3K	16	p13.3	46407	53628	-0.132303	0.894745	0.969084	FALSE	FALSE
8901	ENSG00000109016	DHRS7B	17	p11.2	21123364	21193265	-0.132489	0.894598	0.969019	FALSE	FALSE
8902	ENSG00000121075	TBX4	17	q23.2	61452404	61485110	-0.132491	0.894596	0.969019	FALSE	FALSE
8903	ENSG00000104731	KLHDC4	16	q24.2	87696485	87765992	-0.132567	0.894536	0.969019	FALSE	FALSE
8904	ENSG00000066654	THUMPD1	16	p12.3	20702816	20742084	-0.132792	0.894358	0.968952	FALSE	FALSE
8905	ENSG00000139974	SLC38A6	14	q23.1	60981114	61083733	-0.132882	0.894287	0.968939	FALSE	FALSE
8906	ENSG00000156642	NPTN	15	q24.1	73560014	73634134	-0.13296	0.894225	0.968936	FALSE	FALSE
8907	ENSG00000184995	IFNE	9	p21.3	21480839	21482313	-0.13296	0.894225	0.968936	FALSE	FALSE
8908	ENSG00000107566	ERLIN1	10	q24.31	100150094	100188334	-0.133236	0.894007	0.968936	FALSE	FALSE
8909	ENSG00000215910	C1orf167	1	p36.22	11761787	11789585	-0.133268	0.893981	0.968936	FALSE	FALSE
8910	ENSG00000235194	PPP1R3E	14	q11.2	23295643	23302848	-0.133283	0.893969	0.968936	FALSE	FALSE
8911	ENSG00000198420	TCAF1	7	q35	143851375	143902198	-0.13376	0.893593	0.968936	FALSE	FALSE
8912	ENSG00000171612	SLC25A33	1	p36.22	9539482	9585179	-0.133829	0.893538	0.968936	FALSE	FALSE
8913	ENSG00000101166	PRELID3B	20	q13.32	59033145	59042909	-0.134055	0.893359	0.968936	FALSE	FALSE
8914	ENSG00000092208	GEMIN2	14	q21.1	39114223	39136973	-0.134102	0.893322	0.968936	FALSE	FALSE
8915	ENSG00000188992	LIPI	21	q11.2	14108813	14210891	-0.134144	0.893289	0.968936	FALSE	FALSE
8916	ENSG00000197915	HRNR	1	q21.3	152212082	152224193	-0.134147	0.893286	0.968936	FALSE	FALSE
8917	ENSG00000116138	DNAJC16	1	p36.21	15526813	15592379	-0.134288	0.893175	0.968936	FALSE	FALSE
8918	ENSG00000128513	POT1	7	q31.33	124822386	124929983	-0.134359	0.893119	0.968936	FALSE	FALSE
8919	ENSG00000254788	CKLF-CMTM1	16	q21	66552587	66579135	-0.134437	0.893057	0.968936	FALSE	FALSE
8920	ENSG00000110446	SLC15A3	11	q12.2	60937084	60952530	-0.134455	0.893042	0.968936	FALSE	FALSE
8921	ENSG00000091073	DTX2	7	q11.23	76461676	76505995	-0.134536	0.892979	0.968936	FALSE	FALSE
8922	ENSG00000127423	AUNIP	1	p36.11	25831913	25859458	-0.135126	0.892513	0.968936	FALSE	FALSE
8923	ENSG00000123607	TTC21B	2	q24.3	165857475	165953843	-0.135264	0.892403	0.968936	FALSE	FALSE
8924	ENSG00000178342	KCNG2	18	q23	79863668	79900184	-0.135294	0.892379	0.968936	FALSE	FALSE
8925	ENSG00000267360	AC012309.1	19	q13.12	37093019	37210512	-0.135934	0.891873	0.968821	FALSE	FALSE
8926	ENSG00000100483	VCPKMT	14	q21.3	50108632	50116600	-0.136158	0.891696	0.968704	FALSE	FALSE
8927	ENSG00000111879	FAM184A	6	q22.31	118959763	119149387	-0.136198	0.891665	0.968704	FALSE	FALSE
8928	ENSG00000088451	TGDS	13	q32.1	94574051	94596257	-0.136596	0.89135	0.968573	FALSE	FALSE
8929	ENSG00000114626	ABTB1	3	q21.3	127672935	127680920	-0.13678	0.891205	0.96848	FALSE	FALSE
8930	ENSG00000226761	TAS2R46	12	p13.2	11061365	11062294	-0.137016	0.891018	0.968406	FALSE	FALSE
8931	ENSG00000164061	BSN	3	p21.31	49554489	49671545	-0.137046	0.890995	0.968406	FALSE	FALSE
8932	ENSG00000137955	RABGGTB	1	p31.1	75786197	75795079	-0.137791	0.890405	0.968174	FALSE	FALSE
8933	ENSG00000179526	SHARPIN	8	q24.3	144098633	144108124	-0.138121	0.890145	0.968098	FALSE	FALSE
8934	ENSG00000131495	NDUFA2	5	q31.3	140638740	140647785	-0.138209	0.890076	0.968098	FALSE	FALSE
8935	ENSG00000178607	ERN1	17	q23.3	64039142	64130819	-0.138897	0.889531	0.967816	FALSE	FALSE
8936	ENSG00000182325	FBXL6	8	q24.3	144355431	144359376	-0.139543	0.889021	0.967582	FALSE	FALSE
8937	ENSG00000112110	MRPL18	6	q25.3	159789812	159798436	-0.139766	0.888845	0.967455	FALSE	FALSE
8938	ENSG00000111880	RNGTT	6	q15	88610272	88963721	-0.14014	0.888549	0.967326	FALSE	FALSE
8939	ENSG00000104365	IKBKB	8	p11.21	42271302	42332653	-0.140257	0.888457	0.967289	FALSE	FALSE
8940	ENSG00000184056	VPS33B	15	q26.1	90998416	91022603	-0.140342	0.88839	0.96728	FALSE	FALSE
8941	ENSG00000085563	ABCB1	7	q21.12	87503633	87713323	-0.140467	0.888291	0.967262	FALSE	FALSE
8942	ENSG00000159409	CELF3	1	q21.3	151702404	151716814	-0.140735	0.888079	0.967199	FALSE	FALSE
8943	ENSG00000206530	CFAP44	3	q13.2	113286947	113441610	-0.141304	0.88763	0.966902	FALSE	FALSE
8944	ENSG00000196562	SULF2	20	q13.12	47656348	47786616	-0.141613	0.887386	0.966792	FALSE	FALSE
8945	ENSG00000160813	PPP1R35	7	q22.1	100435282	100436565	-0.141676	0.887336	0.966792	FALSE	FALSE
8946	ENSG00000197142	ACSL5	10	q25.2	112374018	112428380	-0.141714	0.887306	0.966792	FALSE	FALSE
8947	ENSG00000163584	RPL22L1	3	q26.2	170864875	170870483	-0.141898	0.887161	0.966792	FALSE	FALSE
8948	ENSG00000021645	NRXN3	14	q24.3	78170373	79868290	-0.141899	0.88716	0.966792	FALSE	FALSE
8949	ENSG00000167281	RBFOX3	17	q25.3	79089345	79516148	-0.141909	0.887152	0.966792	FALSE	FALSE
8950	ENSG00000165061	ZMAT4	8	p11.21	40530590	40897833	-0.141978	0.887097	0.966792	FALSE	FALSE
8951	ENSG00000112739	PRPF4B	6	p25.2	4021267	4064983	-0.142303	0.886841	0.966792	FALSE	FALSE
8952	ENSG00000128487	SPECC1	17	p11.2	20009344	20319026	-0.142312	0.886834	0.966792	FALSE	FALSE
8953	ENSG00000118971	CCND2	12	p13.32	4273772	4305350	-0.142356	0.886799	0.966792	FALSE	FALSE
8954	ENSG00000123810	B9D2	19	q13.2	41354421	41364173	-0.142892	0.886376	0.966628	FALSE	FALSE
8955	ENSG00000182199	SHMT2	12	q13.3	57229327	57234935	-0.142978	0.886308	0.966628	FALSE	FALSE
8956	ENSG00000173905	GOLIM4	3	q26.2	168008677	168095975	-0.143111	0.886202	0.966628	FALSE	FALSE
8957	ENSG00000170264	FAM161A	2	p15	61824854	61854143	-0.143329	0.886031	0.966628	FALSE	FALSE
8958	ENSG00000166444	ST5	11	p15.4	8693351	8910951	-0.143462	0.885925	0.966587	FALSE	FALSE
8959	ENSG00000151376	ME3	11	q14.2	86441108	86672636	-0.143556	0.885851	0.966587	FALSE	FALSE
8960	ENSG00000181240	SLC25A41	19	p13.3	6426037	6433779	-0.144272	0.885286	0.966296	FALSE	FALSE
8961	ENSG00000152061	RABGAP1L	1	q25.1	174159410	174995308	-0.144594	0.885031	0.966126	FALSE	FALSE
8962	ENSG00000165821	SALL2	14	q11.2	21521081	21537216	-0.144597	0.885029	0.966126	FALSE	FALSE
8963	ENSG00000152700	SAR1B	5	q31.1	134601144	134649271	-0.144695	0.884952	0.966126	FALSE	FALSE
8964	ENSG00000117000	RLF	1	p34.2	40161373	40240921	-0.14481	0.884861	0.966126	FALSE	FALSE
8965	ENSG00000164485	IL22RA2	6	q23.3	137143820	137173648	-0.144911	0.884781	0.966126	FALSE	FALSE
8966	ENSG00000101751	POLI	18	q21.2	54269404	54321266	-0.144927	0.884768	0.966126	FALSE	FALSE
8967	ENSG00000130414	NDUFA10	2	q37.3	239892450	240025402	-0.145151	0.884592	0.966126	FALSE	FALSE
8968	ENSG00000087470	DNM1L	12	p11.21	32679200	32745650	-0.145337	0.884445	0.966126	FALSE	FALSE
8969	ENSG00000198740	ZNF652	17	q21.33	49289206	49362473	-0.145669	0.884183	0.966036	FALSE	FALSE
8970	ENSG00000140153	WDR20	14	q32.31	102139503	102224847	-0.145896	0.884003	0.965964	FALSE	FALSE
8971	ENSG00000104818	CGB2	19	q13.33	49031912	49033238	-0.146028	0.883899	0.965919	FALSE	FALSE
8972	ENSG00000166471	TMEM41B	11	p15.4	9280654	9314780	-0.146094	0.883847	0.965919	FALSE	FALSE
8973	ENSG00000175946	KLHL38	8	q24.13	123645527	123652950	-0.146124	0.883824	0.965919	FALSE	FALSE
8974	ENSG00000092140	G2E3	14	q12	30559123	30620063	-0.14615	0.883803	0.965919	FALSE	FALSE
8975	ENSG00000138650	PCDH10	4	q28.3	133149315	133208606	-0.146197	0.883766	0.965919	FALSE	FALSE
8976	ENSG00000162139	NEU3	11	q13.4	74988134	75018893	-0.146443	0.883572	0.965919	FALSE	FALSE
8977	ENSG00000172878	METAP1D	2	q31.1	171999583	172082430	-0.146477	0.883545	0.965919	FALSE	FALSE
8978	ENSG00000253304	TMEM200B	1	p35.3	29119428	29123935	-0.146517	0.883513	0.965919	FALSE	FALSE
8979	ENSG00000263809	AC135178.2	17	p13.1	8368638	8383187	-0.146628	0.883426	0.965919	FALSE	FALSE
8980	ENSG00000111886	GABRR2	6	q15	89257208	89315299	-0.146649	0.883409	0.965919	FALSE	FALSE
8981	ENSG00000268790	AC008764.4	19	p13.11	16577642	16660115	-0.146657	0.883403	0.965919	FALSE	FALSE
8982	ENSG00000166669	ATF7IP2	16	p13.2	10326434	10483638	-0.146757	0.883324	0.965919	FALSE	FALSE
8983	ENSG00000145919	BOD1	5	q35.2	173607514	173616660	-0.14681	0.883282	0.965919	FALSE	FALSE
8984	ENSG00000198492	YTHDF2	1	p35.3	28736621	28769775	-0.146821	0.883273	0.965919	FALSE	FALSE
8985	ENSG00000108669	CYTH1	17	q25.3	78674048	78782297	-0.147043	0.883098	0.965919	FALSE	FALSE
8986	ENSG00000011198	ABHD5	3	p21.33	43690108	43734371	-0.147055	0.883089	0.965919	FALSE	FALSE
8987	ENSG00000170917	NUDT6	4	q28.1	122888697	122922968	-0.147093	0.883059	0.965919	FALSE	FALSE
8988	ENSG00000108219	TSPAN14	10	q23.1	80454166	80533123	-0.147226	0.882954	0.965919	FALSE	FALSE
8989	ENSG00000153317	ASAP1	8	q24.22	130052104	130443660	-0.14734	0.882863	0.965919	FALSE	FALSE
8990	ENSG00000167797	CDK2AP2	11	q13.2	67506497	67508649	-0.147446	0.88278	0.965919	FALSE	FALSE
8991	ENSG00000186666	BCDIN3D	12	q13.12	49836039	49843129	-0.147753	0.882538	0.965919	FALSE	FALSE
8992	ENSG00000165264	NDUFB6	9	p21.1	32552999	32573184	-0.147968	0.882368	0.965919	FALSE	FALSE
8993	ENSG00000101096	NFATC2	20	q13.2	51386957	51562831	-0.148016	0.88233	0.965919	FALSE	FALSE
8994	ENSG00000114204	SERPINI2	3	q26.1	167441789	167479004	-0.148117	0.88225	0.965919	FALSE	FALSE
8995	ENSG00000205670	SMIM11A	21	q22.11	34375480	34407866	-0.148591	0.881876	0.965919	FALSE	FALSE
8996	ENSG00000180011	ZADH2	18	q22.3	75195108	75209348	-0.148732	0.881765	0.965919	FALSE	FALSE
8997	ENSG00000123268	ATF1	12	q13.12	50763710	50821122	-0.148741	0.881758	0.965919	FALSE	FALSE
8998	ENSG00000005844	ITGAL	16	p11.2	30472658	30523185	-0.14885	0.881672	0.965919	FALSE	FALSE
8999	ENSG00000113013	HSPA9	5	q31.2	138553756	138575724	-0.149033	0.881527	0.965919	FALSE	FALSE
9000	ENSG00000153130	SCOC	4	q31.1	140257286	140385726	-0.149196	0.881399	0.965892	FALSE	FALSE
9001	ENSG00000148110	MFSD14B	9	q22.32	94374551	94461042	-0.149235	0.881368	0.965892	FALSE	FALSE
9002	ENSG00000145217	SLC26A1	4	p16.3	979073	993440	-0.14926	0.881348	0.965892	FALSE	FALSE
9003	ENSG00000119723	COQ6	14	q24.3	73949926	73963670	-0.149612	0.881071	0.965873	FALSE	FALSE
9004	ENSG00000105991	HOXA1	7	p15.2	27092993	27095996	-0.149795	0.880926	0.965873	FALSE	FALSE
9005	ENSG00000182359	KBTBD3	11	q22.3	106051098	106077765	-0.14989	0.880851	0.965873	FALSE	FALSE
9006	ENSG00000125878	TCF15	20	p13	603797	610398	-0.149952	0.880802	0.965873	FALSE	FALSE
9007	ENSG00000172985	SH3RF3	2	q13	109129348	109504632	-0.149977	0.880783	0.965873	FALSE	FALSE
9008	ENSG00000240972	MIF	22	q11.23	23894004	23895227	-0.149993	0.88077	0.965873	FALSE	FALSE
9009	ENSG00000104312	RIPK2	8	q21.3	89757747	89791063	-0.150184	0.88062	0.965873	FALSE	FALSE
9010	ENSG00000166167	BTRC	10	q24.32	101354033	101557321	-0.150203	0.880604	0.965873	FALSE	FALSE
9011	ENSG00000206384	COL6A6	3	q22.1	130560334	130678155	-0.150288	0.880537	0.965873	FALSE	FALSE
9012	ENSG00000144671	SLC22A14	3	p22.2	38282294	38318575	-0.150701	0.880212	0.965873	FALSE	FALSE
9013	ENSG00000104687	GSR	8	p12	30678061	30727999	-0.150922	0.880037	0.965873	FALSE	FALSE
9014	ENSG00000185875	THNSL1	10	p12.1	25016658	25026664	-0.151168	0.879843	0.965873	FALSE	FALSE
9015	ENSG00000004777	ARHGAP33	19	q13.12	35774532	35788822	-0.15128	0.879755	0.965873	FALSE	FALSE
9016	ENSG00000173273	TNKS	8	p23.1	9555914	9782346	-0.151552	0.87954	0.965792	FALSE	FALSE
9017	ENSG00000007392	LUC7L	16	p13.3	188969	229463	-0.152392	0.878878	0.965194	FALSE	FALSE
9018	ENSG00000141627	DYM	18	q21.1	49041474	49461347	-0.152425	0.878852	0.965194	FALSE	FALSE
9019	ENSG00000125872	LRRN4	20	p12.3	6040778	6054049	-0.152773	0.878577	0.965122	FALSE	FALSE
9020	ENSG00000122585	NPY	7	p15.3	24284163	24291865	-0.152789	0.878565	0.965122	FALSE	FALSE
9021	ENSG00000159840	ZYX	7	q34	143381080	143391111	-0.152804	0.878553	0.965122	FALSE	FALSE
9022	ENSG00000198589	LRBA	4	q31.3	150264531	151015727	-0.152849	0.878517	0.965122	FALSE	FALSE
9023	ENSG00000134697	GNL2	1	p34.3	37566816	37595935	-0.153009	0.878391	0.965122	FALSE	FALSE
9024	ENSG00000133030	MPRIP	17	p11.2	17042545	17217679	-0.153171	0.878263	0.965101	FALSE	FALSE
9025	ENSG00000175395	ZNF25	10	p11.21	37949572	37976633	-0.153531	0.87798	0.964918	FALSE	FALSE
9026	ENSG00000169826	CSGALNACT2	10	q11.21	43138486	43185308	-0.153685	0.877858	0.964918	FALSE	FALSE
9027	ENSG00000198832	SELENOM	22	q12.2	31104772	31120069	-0.153733	0.87782	0.964918	FALSE	FALSE
9028	ENSG00000010932	FMO1	1	q24.3	171248471	171285978	-0.15399	0.877617	0.964908	FALSE	FALSE
9029	ENSG00000017797	RALBP1	18	p11.22	9475009	9538116	-0.15405	0.87757	0.964908	FALSE	FALSE
9030	ENSG00000134028	ADAMDEC1	8	p21.2	24384285	24406013	-0.154074	0.877551	0.964908	FALSE	FALSE
9031	ENSG00000173237	C11orf86	11	q13.2	66975277	66977004	-0.154665	0.877086	0.964647	FALSE	FALSE
9032	ENSG00000100949	RABGGTA	14	q12	24265538	24271739	-0.154707	0.877052	0.964647	FALSE	FALSE
9033	ENSG00000185189	NRBP2	8	q24.3	143833594	143840974	-0.155084	0.876755	0.964505	FALSE	FALSE
9034	ENSG00000176635	HORMAD2	22	q12.2	30080174	30177075	-0.155179	0.87668	0.964505	FALSE	FALSE
9035	ENSG00000162643	WDR63	1	p22.3	84999147	85133138	-0.155324	0.876566	0.964505	FALSE	FALSE
9036	ENSG00000085382	HACE1	6	q16.3	104728093	104859919	-0.155549	0.876389	0.964463	FALSE	FALSE
9037	ENSG00000152223	EPG5	18	q21.1	45847609	45967339	-0.156317	0.875783	0.964056	FALSE	FALSE
9038	ENSG00000169519	METTL15	11	p14.1	28108248	28527041	-0.156462	0.875669	0.964056	FALSE	FALSE
9039	ENSG00000156482	RPL30	8	q22.2	98024851	98046469	-0.156535	0.875612	0.964056	FALSE	FALSE
9040	ENSG00000141744	PNMT	17	q12	39667981	39670475	-0.156827	0.875382	0.963937	FALSE	FALSE
9041	ENSG00000059758	CDK17	12	q23.1	96278261	96400560	-0.157083	0.875179	0.963844	FALSE	FALSE
9042	ENSG00000120733	KDM3B	5	q31.2	138352596	138437028	-0.157397	0.874932	0.963701	FALSE	FALSE
9043	ENSG00000166925	TSC22D4	7	q22.1	100463359	100479279	-0.157811	0.874605	0.963406	FALSE	FALSE
9044	ENSG00000162402	USP24	1	p32.3	55066359	55215113	-0.1585	0.874063	0.963002	FALSE	FALSE
9045	ENSG00000040531	CTNS	17	p13.2	3636468	3661542	-0.158621	0.873968	0.962962	FALSE	FALSE
9046	ENSG00000173702	MUC13	3	q21.2	124905442	124953819	-0.158834	0.8738	0.962907	FALSE	FALSE
9047	ENSG00000050130	JKAMP	14	q23.1	59484443	59505410	-0.159161	0.873542	0.962752	FALSE	FALSE
9048	ENSG00000254996	ANKHD1-EIF4EBP3	5	q31.3	140401908	140549569	-0.15996	0.872913	0.962461	FALSE	FALSE
9049	ENSG00000157703	SVOPL	7	q34	138594285	138701352	-0.160373	0.872588	0.962282	FALSE	FALSE
9050	ENSG00000113575	PPP2CA	5	q31.1	134194334	134226142	-0.160758	0.872284	0.962142	FALSE	FALSE
9051	ENSG00000217555	CKLF	16	q21	66552563	66566251	-0.161106	0.87201	0.961904	FALSE	FALSE
9052	ENSG00000167863	ATP5PD	17	q25.1	75038863	75046985	-0.161543	0.871666	0.961589	FALSE	FALSE
9053	ENSG00000168490	PHYHIP	8	p21.3	22219704	22232341	-0.161556	0.871656	0.961589	FALSE	FALSE
9054	ENSG00000108256	NUFIP2	17	q11.2	29255836	29294118	-0.161841	0.871431	0.961525	FALSE	FALSE
9055	ENSG00000169756	LIMS1	2	q12.3	108534355	108687246	-0.162398	0.870993	0.961347	FALSE	FALSE
9056	ENSG00000171163	ZNF692	1	q44	248850006	248859144	-0.162526	0.870892	0.961318	FALSE	FALSE
9057	ENSG00000184384	MAML2	11	q21	95976598	96343180	-0.16267	0.870778	0.961257	FALSE	FALSE
9058	ENSG00000173818	ENDOV	17	q25.3	80415165	80438086	-0.162691	0.870762	0.961257	FALSE	FALSE
9059	ENSG00000137486	ARRB1	11	q13.4	75264182	75351705	-0.162966	0.870545	0.961194	FALSE	FALSE
9060	ENSG00000170893	TRH	3	q22.1	129974305	129977938	-0.162993	0.870524	0.961194	FALSE	FALSE
9061	ENSG00000158485	CD1B	1	q23.1	158327951	158331531	-0.163091	0.870447	0.961194	FALSE	FALSE
9062	ENSG00000148143	ZNF462	9	q31.2	106863097	107013634	-0.163098	0.870441	0.961194	FALSE	FALSE
9063	ENSG00000116497	S100PBP	1	p35.1	32816767	32858879	-0.163552	0.870084	0.961194	FALSE	FALSE
9064	ENSG00000147533	GOLGA7	8	p11.21	41490396	41510980	-0.163645	0.870011	0.961194	FALSE	FALSE
9065	ENSG00000163435	ELF3	1	q32.1	202007945	202017188	-0.163691	0.869975	0.961194	FALSE	FALSE
9066	ENSG00000182156	ENPP7	17	q25.3	79730919	79742222	-0.163937	0.869781	0.961127	FALSE	FALSE
9067	ENSG00000015153	YAF2	12	q12	42157104	42238349	-0.1641	0.869652	0.96105	FALSE	FALSE
9068	ENSG00000156687	UNC5D	8	p12	35235457	35796550	-0.16413	0.869629	0.96105	FALSE	FALSE
9069	ENSG00000135686	KLHL36	16	q24.1	84648525	84667686	-0.164345	0.869459	0.961031	FALSE	FALSE
9070	ENSG00000133665	DYDC2	10	q23.1	80344745	80368073	-0.164347	0.869458	0.961031	FALSE	FALSE
9071	ENSG00000177432	NAP1L5	4	q22.1	88695915	88697829	-0.164374	0.869437	0.961031	FALSE	FALSE
9072	ENSG00000108604	SMARCD2	17	q23.3	63832081	63843065	-0.164463	0.869367	0.961031	FALSE	FALSE
9073	ENSG00000130699	TAF4	20	q13.33	61953469	62065810	-0.164485	0.869349	0.961031	FALSE	FALSE
9074	ENSG00000197385	ZNF860	3	p23	31981771	31991628	-0.16464	0.869227	0.961031	FALSE	FALSE
9075	ENSG00000152969	JAKMIP1	4	p16.1	6026203	6200591	-0.165125	0.868845	0.961031	FALSE	FALSE
9076	ENSG00000134882	UBAC2	13	q32.3	99200774	99386434	-0.165412	0.86862	0.96101	FALSE	FALSE
9077	ENSG00000267335	AC008687.1	19	q13.33	49022953	49036895	-0.165836	0.868286	0.960788	FALSE	FALSE
9078	ENSG00000108576	SLC6A4	17	q11.2	30194319	30236002	-0.166036	0.868129	0.960726	FALSE	FALSE
9079	ENSG00000144741	SLC25A26	3	p14.1	66133610	66388116	-0.16624	0.867968	0.960613	FALSE	FALSE
9080	ENSG00000173848	NET1	10	p15.1	5412551	5458463	-0.166326	0.8679	0.960603	FALSE	FALSE
9081	ENSG00000164032	H2AFZ	4	q23	99948086	99950388	-0.166568	0.86771	0.960603	FALSE	FALSE
9082	ENSG00000166262	FAM227B	15	q21.2	49326962	49620931	-0.167067	0.867317	0.96054	FALSE	FALSE
9083	ENSG00000187051	RPS19BP1	22	q13.1	39529093	39532855	-0.167727	0.866798	0.960226	FALSE	FALSE
9084	ENSG00000185658	BRWD1	21	q22.2	39184176	39321559	-0.168085	0.866516	0.960226	FALSE	FALSE
9085	ENSG00000054523	KIF1B	1	p36.22	10210805	10381603	-0.168611	0.866103	0.959901	FALSE	FALSE
9086	ENSG00000112874	NUDT12	5	q21.2	103548855	103562793	-0.16862	0.866096	0.959901	FALSE	FALSE
9087	ENSG00000216490	IFI30	19	p13.11	18173162	18178117	-0.168868	0.8659	0.959815	FALSE	FALSE
9088	ENSG00000087269	NOP14	4	p16.3	2937933	2963385	-0.16902	0.865781	0.959812	FALSE	FALSE
9089	ENSG00000121486	TRMT1L	1	q25.3	185118098	185157072	-0.169271	0.865584	0.959774	FALSE	FALSE
9090	ENSG00000166507	NDST2	10	q22.2	73801911	73811798	-0.169294	0.865565	0.959774	FALSE	FALSE
9091	ENSG00000138594	TMOD3	15	q21.2	51829628	51947295	-0.16971	0.865238	0.95973	FALSE	FALSE
9092	ENSG00000182732	RGS6	14	q24.2	71932439	72566529	-0.169823	0.865149	0.959696	FALSE	FALSE
9093	ENSG00000100983	GSS	20	q11.22	34928433	34956027	-0.169863	0.865118	0.959696	FALSE	FALSE
9094	ENSG00000125995	ROMO1	20	q11.22	35699272	35700984	-0.169879	0.865105	0.959696	FALSE	FALSE
9095	ENSG00000196218	RYR1	19	q13.2	38433699	38587564	-0.170181	0.864868	0.959696	FALSE	FALSE
9096	ENSG00000164338	UTP15	5	q13.2	73565443	73583377	-0.170361	0.864726	0.959616	FALSE	FALSE
9097	ENSG00000079459	FDFT1	8	p23.1	11795573	11839309	-0.170406	0.864691	0.959616	FALSE	FALSE
9098	ENSG00000163888	CAMK2N2	3	q27.1	184259213	184261463	-0.170416	0.864683	0.959616	FALSE	FALSE
9099	ENSG00000115596	WNT6	2	q35	218859821	218874233	-0.1705	0.864617	0.959616	FALSE	FALSE
9100	ENSG00000168970	JMJD7-PLA2G4B	15	q15.1	41828095	41848155	-0.171064	0.864174	0.959523	FALSE	FALSE
9101	ENSG00000066405	CLDN18	3	q22.3	137998735	138033655	-0.17109	0.864153	0.959523	FALSE	FALSE
9102	ENSG00000171824	EXOSC10	1	p36.22	11066618	11099881	-0.171165	0.864094	0.959523	FALSE	FALSE
9103	ENSG00000183597	TANGO2	22	q11.21	20017014	20065926	-0.17122	0.864051	0.959523	FALSE	FALSE
9104	ENSG00000203778	FAM229B	6	q21	112087599	112102790	-0.171266	0.864015	0.959523	FALSE	FALSE
9105	ENSG00000135821	GLUL	1	q25.3	182381704	182392206	-0.171852	0.863554	0.959224	FALSE	FALSE
9106	ENSG00000165548	TMEM63C	14	q24.3	77116568	77259495	-0.172354	0.863159	0.958851	FALSE	FALSE
9107	ENSG00000197324	LRP10	14	q11.2	22871613	22881580	-0.172385	0.863135	0.958851	FALSE	FALSE
9108	ENSG00000218823	PAPOLB	7	p22.1	4857733	4861994	-0.172475	0.863064	0.958851	FALSE	FALSE
9109	ENSG00000105997	HOXA3	7	p15.2	27106184	27152581	-0.172694	0.862892	0.958851	FALSE	FALSE
9110	ENSG00000159110	IFNAR2	21	q22.11	33229901	33265675	-0.172827	0.862788	0.958851	FALSE	FALSE
9111	ENSG00000070423	RNF126	19	p13.3	647526	663277	-0.172947	0.862693	0.958851	FALSE	FALSE
9112	ENSG00000018625	ATP1A2	1	q23.2	160115759	160143591	-0.172979	0.862668	0.958851	FALSE	FALSE
9113	ENSG00000213988	ZNF90	19	p12	20077994	20127076	-0.173052	0.862611	0.958851	FALSE	FALSE
9114	ENSG00000170703	TTLL6	17	q21.32	48762235	48817214	-0.173369	0.862361	0.958803	FALSE	FALSE
9115	ENSG00000170426	SDR9C7	12	q13.3	56923154	56934405	-0.173707	0.862096	0.958778	FALSE	FALSE
9116	ENSG00000169885	CALML6	1	p36.33	1914827	1917296	-0.174618	0.86138	0.958497	FALSE	FALSE
9117	ENSG00000169871	TRIM56	7	q22.1	101085439	101097967	-0.174658	0.861349	0.958497	FALSE	FALSE
9118	ENSG00000112531	QKI	6	q26	163414000	163578596	-0.174827	0.861216	0.958497	FALSE	FALSE
9119	ENSG00000183072	NKX2-5	5	q35.1	173232109	173235357	-0.174838	0.861207	0.958497	FALSE	FALSE
9120	ENSG00000174453	VWC2L	2	q34	214411065	214578959	-0.175203	0.86092	0.958497	FALSE	FALSE
9121	ENSG00000168763	CNNM3	2	q11.2	96816245	96833911	-0.175341	0.860812	0.958497	FALSE	FALSE
9122	ENSG00000103111	MON1B	16	q23.1	77190835	77202405	-0.175358	0.860798	0.958497	FALSE	FALSE
9123	ENSG00000144959	NCEH1	3	q26.31	172630249	172711218	-0.175577	0.860626	0.958497	FALSE	FALSE
9124	ENSG00000168158	OR2C1	16	p13.3	3355889	3357294	-0.175769	0.860475	0.958497	FALSE	FALSE
9125	ENSG00000215440	NPEPL1	20	q13.32	58689131	58719238	-0.175898	0.860374	0.958485	FALSE	FALSE
9126	ENSG00000205078	SYCE1L	16	q23.1	77199397	77213215	-0.17609	0.860223	0.958394	FALSE	FALSE
9127	ENSG00000213029	SPHAR	1	q42.13	229304857	229305504	-0.17656	0.859854	0.958166	FALSE	FALSE
9128	ENSG00000134375	TIMM17A	1	q32.1	201955491	201970661	-0.176592	0.859829	0.958166	FALSE	FALSE
9129	ENSG00000203965	EFCAB7	1	p31.3	63523372	63572693	-0.176977	0.859526	0.957997	FALSE	FALSE
9130	ENSG00000105784	RUNDC3B	7	q21.12	87627548	87832296	-0.177041	0.859476	0.957997	FALSE	FALSE
9131	ENSG00000134760	DSG1	18	q12.1	31318089	31357029	-0.177048	0.85947	0.957997	FALSE	FALSE
9132	ENSG00000106351	AGFG2	7	q22.1	100539211	100568219	-0.177228	0.859329	0.957997	FALSE	FALSE
9133	ENSG00000146233	CYP39A1	6	p12.3	46549580	46652830	-0.17736	0.859226	0.957997	FALSE	FALSE
9134	ENSG00000183346	CABCOCO1	10	q21.2	61662961	61766766	-0.177471	0.859138	0.957997	FALSE	FALSE
9135	ENSG00000180071	ANKRD18A	9	p13.1	38571358	38620660	-0.17753	0.859092	0.957997	FALSE	FALSE
9136	ENSG00000198894	CIPC	14	q24.3	77098097	77117287	-0.177602	0.859036	0.957997	FALSE	FALSE
9137	ENSG00000124939	SCGB2A1	11	q12.3	62208668	62213939	-0.177762	0.85891	0.957997	FALSE	FALSE
9138	ENSG00000118454	ANKRD13C	1	p31.1	70260588	70354734	-0.177983	0.858736	0.957997	FALSE	FALSE
9139	ENSG00000160972	PPP1R16A	8	q24.3	144477969	144502121	-0.178032	0.858698	0.957997	FALSE	FALSE
9140	ENSG00000103540	CCP110	16	p12.3	19523811	19553408	-0.178296	0.858491	0.957997	FALSE	FALSE
9141	ENSG00000164815	ORC5	7	q22.2	104126341	104208047	-0.178531	0.858306	0.957997	FALSE	FALSE
9142	ENSG00000055118	KCNH2	7	q36.1	150944961	150978315	-0.178933	0.85799	0.957997	FALSE	FALSE
9143	ENSG00000086300	SNX10	7	p15.2	26291895	26374329	-0.17924	0.85775	0.957905	FALSE	FALSE
9144	ENSG00000082293	COL19A1	6	q13	69866571	70209976	-0.179637	0.857437	0.957627	FALSE	FALSE
9145	ENSG00000184113	CLDN5	22	q11.21	19523024	19527545	-0.180446	0.856803	0.957109	FALSE	FALSE
9146	ENSG00000126705	AHDC1	1	p35.3	27534035	27604431	-0.180612	0.856672	0.957028	FALSE	FALSE
9147	ENSG00000197646	PDCD1LG2	9	p24.1	5510570	5571254	-0.180649	0.856643	0.957028	FALSE	FALSE
9148	ENSG00000244482	LILRA6	19	q13.42	54236592	54242791	-0.180813	0.856514	0.957028	FALSE	FALSE
9149	ENSG00000180116	C12orf40	12	q12	39626167	39908300	-0.181043	0.856334	0.95691	FALSE	FALSE
9150	ENSG00000183098	GPC6	13	q31.3	93226842	94407401	-0.181105	0.856285	0.95691	FALSE	FALSE
9151	ENSG00000064313	TAF2	8	q24.12	119730775	119832863	-0.18132	0.856117	0.956864	FALSE	FALSE
9152	ENSG00000112640	PPP2R5D	6	p21.1	42984499	43012342	-0.181527	0.855954	0.956747	FALSE	FALSE
9153	ENSG00000116747	TROVE2	1	q31.2	193059422	193091777	-0.182411	0.85526	0.956298	FALSE	FALSE
9154	ENSG00000142230	SAE1	19	q13.32	47113274	47210636	-0.182759	0.854987	0.956188	FALSE	FALSE
9155	ENSG00000165275	TRMT10B	9	p13.2	37753803	37778972	-0.182946	0.85484	0.956154	FALSE	FALSE
9156	ENSG00000164393	ADGRF2	6	p12.3	47656436	47697797	-0.182988	0.854808	0.956154	FALSE	FALSE
9157	ENSG00000198598	MMP17	12	q24.33	131828393	131851783	-0.1831	0.85472	0.95615	FALSE	FALSE
9158	ENSG00000196535	MYO18A	17	q11.2	29071124	29180412	-0.183649	0.854289	0.955928	FALSE	FALSE
9159	ENSG00000197822	OCLN	5	q13.2	69492292	69558104	-0.183732	0.854224	0.955921	FALSE	FALSE
9160	ENSG00000125398	SOX9	17	q24.3	72121020	72126420	-0.183845	0.854135	0.955887	FALSE	FALSE
9161	ENSG00000022556	NLRP2	19	q13.42	54953130	55001142	-0.184501	0.85362	0.955561	FALSE	FALSE
9162	ENSG00000114439	BBX	3	q13.12	107522936	107811324	-0.185031	0.853205	0.955245	FALSE	FALSE
9163	ENSG00000144488	ESPNL	2	q37.3	238100157	238133287	-0.18507	0.853174	0.955245	FALSE	FALSE
9164	ENSG00000088538	DOCK3	3	p21.2	50675241	51384198	-0.185308	0.852987	0.955245	FALSE	FALSE
9165	ENSG00000169439	SDC2	8	q22.1	96493351	96611780	-0.185338	0.852964	0.955245	FALSE	FALSE
9166	ENSG00000168748	CA7	16	q22.1	66844379	66854153	-0.185429	0.852893	0.955245	FALSE	FALSE
9167	ENSG00000185974	GRK1	13	q34	113667155	113737735	-0.185767	0.852628	0.955179	FALSE	FALSE
9168	ENSG00000064607	SUGP2	19	p13.11	18990888	19034023	-0.185767	0.852627	0.955179	FALSE	FALSE
9169	ENSG00000086827	ZW10	11	q23.2	113733187	113773811	-0.185891	0.85253	0.955179	FALSE	FALSE
9170	ENSG00000095209	TMEM38B	9	q31.2	105694544	105776612	-0.186169	0.852312	0.955086	FALSE	FALSE
9171	ENSG00000125510	OPRL1	20	q13.33	64080173	64100643	-0.186858	0.851772	0.954611	FALSE	FALSE
9172	ENSG00000180210	F2	11	p11.2	46719180	46739506	-0.187502	0.851267	0.954437	FALSE	FALSE
9173	ENSG00000151729	SLC25A4	4	q35.1	185143241	185150382	-0.188034	0.85085	0.95416	FALSE	FALSE
9174	ENSG00000146232	NFKBIE	6	p21.1	44258166	44265788	-0.188314	0.85063	0.95403	FALSE	FALSE
9175	ENSG00000136710	CCDC115	2	q21.1	130338241	130342349	-0.188599	0.850407	0.953952	FALSE	FALSE
9176	ENSG00000164331	ANKRA2	5	q13.2	73552335	73565686	-0.188983	0.850106	0.953787	FALSE	FALSE
9177	ENSG00000168876	ANKRD49	11	q21	94493629	94499583	-0.189267	0.849883	0.953718	FALSE	FALSE
9178	ENSG00000180155	LYNX1	8	q24.3	142771197	142777810	-0.18938	0.849795	0.953699	FALSE	FALSE
9179	ENSG00000168917	SLC35G2	3	q22.3	136818647	136855892	-0.190258	0.849107	0.953123	FALSE	FALSE
9180	ENSG00000204323	SMIM5	17	q25.1	75633434	75641404	-0.190303	0.849072	0.953123	FALSE	FALSE
9181	ENSG00000198626	RYR2	1	q43	237042205	237833988	-0.190416	0.848983	0.953123	FALSE	FALSE
9182	ENSG00000054983	GALC	14	q31.3	87837820	87993665	-0.190475	0.848937	0.953123	FALSE	FALSE
9183	ENSG00000129810	SGO1	3	p24.3	20160593	20186292	-0.190494	0.848922	0.953123	FALSE	FALSE
9184	ENSG00000135744	AGT	1	q42.2	230702523	230714297	-0.190569	0.848863	0.953123	FALSE	FALSE
9185	ENSG00000180346	TIGD2	4	q22.1	89111500	89114899	-0.190686	0.848771	0.953123	FALSE	FALSE
9186	ENSG00000186806	VSIG10L	19	q13.41	51331536	51342124	-0.190816	0.84867	0.953123	FALSE	FALSE
9187	ENSG00000114354	TFG	3	q12.2	100709331	100748966	-0.191098	0.848449	0.953037	FALSE	FALSE
9188	ENSG00000142611	PRDM16	1	p36.32	3069168	3438621	-0.191182	0.848383	0.953028	FALSE	FALSE
9189	ENSG00000178974	FBXO34	14	q22.3	55271303	55361918	-0.191622	0.848038	0.952892	FALSE	FALSE
9190	ENSG00000145075	CCDC39	3	q26.33	180614008	180870933	-0.191987	0.847752	0.952823	FALSE	FALSE
9191	ENSG00000172247	C1QTNF4	11	p11.2	47589664	47594659	-0.192712	0.847185	0.9524	FALSE	FALSE
9192	ENSG00000175779	C15orf53	15	q14	38628005	39180499	-0.192755	0.847151	0.9524	FALSE	FALSE
9193	ENSG00000151726	ACSL1	4	q35.1	184755595	184826818	-0.192828	0.847094	0.9524	FALSE	FALSE
9194	ENSG00000130517	PGPEP1	19	p13.11	18340587	18369950	-0.192864	0.847066	0.9524	FALSE	FALSE
9195	ENSG00000068697	LAPTM4A	2	p24.1	20032650	20052028	-0.193047	0.846923	0.9524	FALSE	FALSE
9196	ENSG00000164972	C9orf24	9	p13.3	34379019	34397832	-0.19305	0.846919	0.9524	FALSE	FALSE
9197	ENSG00000102794	ACOD1	13	q22.3	76948497	76958642	-0.193341	0.846692	0.9524	FALSE	FALSE
9198	ENSG00000140406	TLNRD1	15	q25.1	81000944	81005788	-0.1937	0.846411	0.952248	FALSE	FALSE
9199	ENSG00000100897	DCAF11	14	q12	24114195	24125242	-0.193701	0.84641	0.952248	FALSE	FALSE
9200	ENSG00000108823	SGCA	17	q21.33	50164214	50175931	-0.193742	0.846378	0.952248	FALSE	FALSE
9201	ENSG00000145020	AMT	3	p21.31	49416775	49422753	-0.193942	0.846222	0.952248	FALSE	FALSE
9202	ENSG00000204970	PCDHA1	5	q31.3	140786136	141012347	-0.194174	0.84604	0.952248	FALSE	FALSE
9203	ENSG00000183628	DGCR6	22	q11.21	18906028	18914238	-0.194211	0.846011	0.952248	FALSE	FALSE
9204	ENSG00000133460	SLC2A11	22	q11.23	23856703	23886309	-0.194314	0.84593	0.952248	FALSE	FALSE
9205	ENSG00000099290	WASHC2A	10	q11.23	50067888	50133506	-0.194468	0.845809	0.952225	FALSE	FALSE
9206	ENSG00000242866	STRC	15	q15.3	43599563	43618800	-0.195092	0.845321	0.952115	FALSE	FALSE
9207	ENSG00000133657	ATP13A3	3	q29	194402672	194498364	-0.195186	0.845247	0.952115	FALSE	FALSE
9208	ENSG00000169019	COMMD8	4	p12	47450796	47463719	-0.19524	0.845205	0.952115	FALSE	FALSE
9209	ENSG00000173933	RBM4	11	q13.2	66638617	66668374	-0.195587	0.844933	0.951958	FALSE	FALSE
9210	ENSG00000185900	POMK	8	p11.21	43093506	43123434	-0.19577	0.84479	0.951939	FALSE	FALSE
9211	ENSG00000261115	TMEM178B	7	q34	141074232	141480380	-0.195793	0.844772	0.951939	FALSE	FALSE
9212	ENSG00000173546	CSPG4	15	q24.2	75674322	75712848	-0.195918	0.844674	0.951939	FALSE	FALSE
9213	ENSG00000188612	SUMO2	17	q25.1	75165586	75182983	-0.196161	0.844484	0.95191	FALSE	FALSE
9214	ENSG00000204442	FAM155A	13	q33.3	107163510	107866735	-0.196774	0.844005	0.951566	FALSE	FALSE
9215	ENSG00000162341	TPCN2	11	q13.3	69048897	69162440	-0.196806	0.843979	0.951566	FALSE	FALSE
9216	ENSG00000041802	LSG1	3	q29	194640788	194672477	-0.197041	0.843795	0.951526	FALSE	FALSE
9217	ENSG00000172927	MYEOV	11	q13.3	69294138	69367726	-0.197221	0.843654	0.951433	FALSE	FALSE
9218	ENSG00000184220	CMSS1	3	q12.1	99817834	100181732	-0.197284	0.843605	0.951433	FALSE	FALSE
9219	ENSG00000160961	ZNF333	19	p13.12	14689801	14733746	-0.197321	0.843576	0.951433	FALSE	FALSE
9220	ENSG00000141642	ELAC1	18	q21.2	50967991	50988121	-0.197327	0.843572	0.951433	FALSE	FALSE
9221	ENSG00000197245	FAM110D	1	p36.11	26159020	26163962	-0.197465	0.843463	0.951433	FALSE	FALSE
9222	ENSG00000104522	TSTA3	8	q24.3	143612618	143618048	-0.197629	0.843335	0.951433	FALSE	FALSE
9223	ENSG00000144354	CDCA7	2	q31.1	173354820	173368997	-0.197703	0.843277	0.951433	FALSE	FALSE
9224	ENSG00000159648	TEPP	16	q21	57976435	57988116	-0.197798	0.843203	0.951433	FALSE	FALSE
9225	ENSG00000100490	CDKL1	14	q22.1	50329404	50416461	-0.1982	0.842889	0.951433	FALSE	FALSE
9226	ENSG00000138760	SCARB2	4	q21.1	76158733	76234536	-0.19821	0.842881	0.951433	FALSE	FALSE
9227	ENSG00000123975	CKS2	9	q22.2	89311198	89316703	-0.19821	0.84288	0.951433	FALSE	FALSE
9228	ENSG00000261796	ISY1-RAB43	3	q21.3	129087575	129161036	-0.19838	0.842748	0.951433	FALSE	FALSE
9229	ENSG00000112210	RAB23	6	p11.2	57186992	57222314	-0.198499	0.842654	0.951433	FALSE	FALSE
9230	ENSG00000198841	KTI12	1	p32.3	52032103	52033816	-0.19884	0.842388	0.951433	FALSE	FALSE
9231	ENSG00000109819	PPARGC1A	4	p15.2	23755041	23904089	-0.199453	0.841909	0.951433	FALSE	FALSE
9232	ENSG00000106028	SSBP1	7	q34	141738321	141787922	-0.199664	0.841743	0.951433	FALSE	FALSE
9233	ENSG00000141378	PTRH2	17	q23.1	59674636	59707626	-0.199715	0.841704	0.951433	FALSE	FALSE
9234	ENSG00000134709	HOOK1	1	p32.1	59814786	59876378	-0.199841	0.841605	0.951412	FALSE	FALSE
9235	ENSG00000188112	C6orf132	6	p21.1	42101118	42142619	-0.199861	0.841589	0.951412	FALSE	FALSE
9236	ENSG00000203546	AL139353.1	14	q12	31334312	31457441	-0.199946	0.841523	0.951412	FALSE	FALSE
9237	ENSG00000035403	VCL	10	q22.2	73995193	74121363	-0.20001	0.841473	0.951412	FALSE	FALSE
9238	ENSG00000168040	FADD	11	q13.3	70203163	70207390	-0.200031	0.841456	0.951412	FALSE	FALSE
9239	ENSG00000159884	CCDC107	9	p13.3	35658290	35661511	-0.200044	0.841446	0.951412	FALSE	FALSE
9240	ENSG00000169676	DRD5	4	p16.1	9781680	9784009	-0.200055	0.841438	0.951412	FALSE	FALSE
9241	ENSG00000204352	C9orf129	9	q22.31	93318199	93346414	-0.200328	0.841224	0.951412	FALSE	FALSE
9242	ENSG00000144579	CTDSP1	2	q35	218398256	218405941	-0.20039	0.841176	0.951412	FALSE	FALSE
9243	ENSG00000178814	OPLAH	8	q24.3	144051266	144063965	-0.200465	0.841117	0.951412	FALSE	FALSE
9244	ENSG00000205423	CNEP1R1	16	q12.1	50024410	50037088	-0.201662	0.840181	0.950676	FALSE	FALSE
9245	ENSG00000101158	NELFCD	20	q13.32	58981208	58995133	-0.201807	0.840067	0.950657	FALSE	FALSE
9246	ENSG00000111981	ULBP1	6	q25.1	149964007	149973710	-0.201853	0.840032	0.950657	FALSE	FALSE
9247	ENSG00000198380	GFPT1	2	p13.3	69319769	69387254	-0.202435	0.839577	0.950496	FALSE	FALSE
9248	ENSG00000137474	MYO7A	11	q13.5	77128264	77215241	-0.2025	0.839526	0.950496	FALSE	FALSE
9249	ENSG00000143653	SCCPDH	1	q44	246724047	246768137	-0.202648	0.83941	0.950496	FALSE	FALSE
9250	ENSG00000099804	CDC34	19	p13.3	531712	542092	-0.203191	0.838985	0.95022	FALSE	FALSE
9251	ENSG00000064547	LPAR2	19	p13.11	19623668	19628930	-0.203595	0.83867	0.949994	FALSE	FALSE
9252	ENSG00000132434	LANCL2	7	p11.2	55365448	55433742	-0.204159	0.83823	0.949561	FALSE	FALSE
9253	ENSG00000168890	TMEM150A	2	p11.2	85598548	85603196	-0.204753	0.837765	0.949387	FALSE	FALSE
9254	ENSG00000145990	GFOD1	6	p23	13357830	13487662	-0.204838	0.837699	0.949387	FALSE	FALSE
9255	ENSG00000224531	SMIM13	6	p24.2	11094033	11138733	-0.204938	0.837621	0.949387	FALSE	FALSE
9256	ENSG00000185104	FAF1	1	p32.3	50437028	50960263	-0.205214	0.837405	0.949217	FALSE	FALSE
9257	ENSG00000147689	FAM83A	8	q24.13	123178960	123210079	-0.205216	0.837403	0.949217	FALSE	FALSE
9258	ENSG00000116752	BCAS2	1	p13.2	114567557	114581639	-0.205296	0.837341	0.949217	FALSE	FALSE
9259	ENSG00000213398	LCAT	16	q22.1	67939750	67944131	-0.205374	0.83728	0.949217	FALSE	FALSE
9260	ENSG00000198538	ZNF28	19	q13.41	52797409	52857600	-0.205742	0.836992	0.949143	FALSE	FALSE
9261	ENSG00000169783	LINGO1	15	q24.3	77613027	77820900	-0.205866	0.836896	0.949099	FALSE	FALSE
9262	ENSG00000138459	SLC35A5	3	q13.2	112561709	112585577	-0.206029	0.836768	0.949099	FALSE	FALSE
9263	ENSG00000124422	USP22	17	p11.2	20999593	21043760	-0.206059	0.836745	0.949099	FALSE	FALSE
9264	ENSG00000099999	RNF215	22	q12.2	30368811	30421771	-0.206067	0.836738	0.949099	FALSE	FALSE
9265	ENSG00000137700	SLC37A4	11	q23.3	119024114	119030906	-0.206687	0.836254	0.948921	FALSE	FALSE
9266	ENSG00000091592	NLRP1	17	p13.2	5499427	5619424	-0.207329	0.835753	0.948723	FALSE	FALSE
9267	ENSG00000135324	MRAP2	6	q14.2	84033756	84090881	-0.207689	0.835472	0.948535	FALSE	FALSE
9268	ENSG00000185736	ADARB2	10	p15.3	1177318	1737476	-0.207824	0.835366	0.94853	FALSE	FALSE
9269	ENSG00000078328	RBFOX1	16	p13.3	5239802	7713338	-0.208115	0.835139	0.94853	FALSE	FALSE
9270	ENSG00000173281	PPP1R3B	8	p23.1	9136255	9151574	-0.208144	0.835117	0.94853	FALSE	FALSE
9271	ENSG00000187492	CDHR4	3	p21.31	49790732	49799835	-0.208284	0.835007	0.94853	FALSE	FALSE
9272	ENSG00000144535	DIS3L2	2	q37.1	231961245	232344350	-0.208539	0.834808	0.94853	FALSE	FALSE
9273	ENSG00000117481	NSUN4	1	p33	46340177	46365152	-0.208629	0.834738	0.94853	FALSE	FALSE
9274	ENSG00000075239	ACAT1	11	q22.3	108121516	108147776	-0.20951	0.83405	0.948234	FALSE	FALSE
9275	ENSG00000168959	GRM5	11	q14.3	88504576	89065945	-0.2099	0.833745	0.948085	FALSE	FALSE
9276	ENSG00000255767	AC108488.2	2	p25.3	3531984	3547957	-0.209963	0.833696	0.948085	FALSE	FALSE
9277	ENSG00000165555	NOXRED1	14	q24.3	77394021	77423517	-0.21039	0.833363	0.947932	FALSE	FALSE
9278	ENSG00000108423	TUBD1	17	q23.1	59859482	59892945	-0.210708	0.833115	0.94789	FALSE	FALSE
9279	ENSG00000163879	DNALI1	1	p34.3	37556919	37566857	-0.210719	0.833107	0.94789	FALSE	FALSE
9280	ENSG00000184162	NR2C2AP	19	p13.11	19201416	19203424	-0.211075	0.832828	0.947862	FALSE	FALSE
9281	ENSG00000165091	TMC1	9	q21.13	72521608	72838230	-0.211186	0.832742	0.947862	FALSE	FALSE
9282	ENSG00000168476	REEP4	8	p21.3	22138020	22141951	-0.21119	0.832739	0.947862	FALSE	FALSE
9283	ENSG00000189042	ZNF567	19	q13.12	36687612	36727701	-0.211204	0.832728	0.947862	FALSE	FALSE
9284	ENSG00000135845	PIGC	1	q24.3	172370189	172444086	-0.21129	0.832661	0.947862	FALSE	FALSE
9285	ENSG00000105642	KCNN1	19	p13.11	17951293	18000080	-0.211376	0.832594	0.947862	FALSE	FALSE
9286	ENSG00000147439	BIN3	8	p21.3	22620418	22669148	-0.211548	0.83246	0.947862	FALSE	FALSE
9287	ENSG00000170439	METTL7B	12	q13.2	55681546	55684611	-0.211866	0.832212	0.947848	FALSE	FALSE
9288	ENSG00000166963	MAP1A	15	q15.3	43510958	43531620	-0.212385	0.831807	0.947589	FALSE	FALSE
9289	ENSG00000157103	SLC6A1	3	p25.3	10992186	11039249	-0.212485	0.831729	0.947589	FALSE	FALSE
9290	ENSG00000130706	ADRM1	20	q13.33	62302093	62308862	-0.21251	0.831709	0.947589	FALSE	FALSE
9291	ENSG00000072274	TFRC	3	q29	196027183	196082189	-0.212673	0.831582	0.947589	FALSE	FALSE
9292	ENSG00000148690	FRA10AC1	10	q23.33	93667883	93702572	-0.212731	0.831537	0.947589	FALSE	FALSE
9293	ENSG00000147789	ZNF7	8	q24.3	144827464	144847509	-0.212846	0.831447	0.947589	FALSE	FALSE
9294	ENSG00000144554	FANCD2	3	p25.3	10026414	10101930	-0.212909	0.831398	0.947589	FALSE	FALSE
9295	ENSG00000177181	RIMKLA	1	p34.2	42380795	42422578	-0.213364	0.831043	0.947589	FALSE	FALSE
9296	ENSG00000153310	FAM49B	8	q24.21	129839593	130017129	-0.21341	0.831007	0.947589	FALSE	FALSE
9297	ENSG00000053524	MCF2L2	3	q27.1	183178043	183428778	-0.213517	0.830923	0.947589	FALSE	FALSE
9298	ENSG00000171557	FGG	4	q32.1	154604134	154612967	-0.213587	0.830869	0.947589	FALSE	FALSE
9299	ENSG00000144369	FAM171B	2	q32.1	186693971	186765965	-0.213756	0.830737	0.947589	FALSE	FALSE
9300	ENSG00000079819	EPB41L2	6	q23.2	130839347	131063322	-0.213972	0.830569	0.947589	FALSE	FALSE
9301	ENSG00000172361	CFAP53	18	q21.1	50227193	50266522	-0.214012	0.830538	0.947589	FALSE	FALSE
9302	ENSG00000164114	MAP9	4	q32.1	155342658	155376970	-0.214337	0.830284	0.947589	FALSE	FALSE
9303	ENSG00000104679	R3HCC1	8	p21.3	23270120	23296279	-0.214577	0.830098	0.947552	FALSE	FALSE
9304	ENSG00000187240	DYNC2H1	11	q22.3	103109410	103479863	-0.214633	0.830053	0.947552	FALSE	FALSE
9305	ENSG00000073921	PICALM	11	q14.2	85957684	86069882	-0.214748	0.829964	0.947552	FALSE	FALSE
9306	ENSG00000167291	TBC1D16	17	q25.3	79932343	80035848	-0.215045	0.829732	0.947464	FALSE	FALSE
9307	ENSG00000011454	RABGAP1	9	q33.2	122940833	123104866	-0.21511	0.829682	0.947464	FALSE	FALSE
9308	ENSG00000170606	HSPA4	5	q31.1	133051962	133106449	-0.215121	0.829673	0.947464	FALSE	FALSE
9309	ENSG00000182919	C11orf54	11	q21	93741591	93764749	-0.215211	0.829603	0.947464	FALSE	FALSE
9310	ENSG00000129197	RPAIN	17	p13.2	5419641	5432876	-0.215359	0.829487	0.947464	FALSE	FALSE
9311	ENSG00000166526	ZNF3	7	q22.1	100064033	100082548	-0.215424	0.829437	0.947464	FALSE	FALSE
9312	ENSG00000137648	TMPRSS4	11	q23.3	118077012	118121890	-0.215545	0.829342	0.947464	FALSE	FALSE
9313	ENSG00000150045	KLRF1	12	p13.31	9827481	9845007	-0.215729	0.829199	0.947449	FALSE	FALSE
9314	ENSG00000243772	KIR2DL3	19	q13.42	54738515	54753052	-0.216288	0.828764	0.94715	FALSE	FALSE
9315	ENSG00000167895	TMC8	17	q25.3	78130770	78142968	-0.216291	0.828761	0.94715	FALSE	FALSE
9316	ENSG00000100852	ARHGAP5	14	q12	32076114	32159728	-0.216472	0.82862	0.947118	FALSE	FALSE
9317	ENSG00000077009	NMRK2	19	p13.3	3933103	3942416	-0.216865	0.828313	0.9469	FALSE	FALSE
9318	ENSG00000188487	INSC	11	p15.2	15112424	15247208	-0.217161	0.828083	0.9469	FALSE	FALSE
9319	ENSG00000115204	MPV17	2	p23.3	27309492	27325680	-0.217227	0.828032	0.9469	FALSE	FALSE
9320	ENSG00000185670	ZBTB3	11	q12.3	62748319	62754188	-0.217375	0.827916	0.9469	FALSE	FALSE
9321	ENSG00000172531	PPP1CA	11	q13.2	67398183	67421183	-0.217404	0.827893	0.9469	FALSE	FALSE
9322	ENSG00000180525	PRR26	10	p15.3	649948	669581	-0.217559	0.827773	0.9469	FALSE	FALSE
9323	ENSG00000121211	MND1	4	q31.3	153344649	153415118	-0.217577	0.827759	0.9469	FALSE	FALSE
9324	ENSG00000139211	AMIGO2	12	q13.11	47075707	47079951	-0.217719	0.827648	0.9469	FALSE	FALSE
9325	ENSG00000157168	NRG1	8	p12	31639386	32767959	-0.217859	0.827539	0.9469	FALSE	FALSE
9326	ENSG00000143851	PTPN7	1	q32.1	202147013	202161588	-0.21796	0.82746	0.9469	FALSE	FALSE
9327	ENSG00000113312	TTC1	5	q33.3	160009113	160065543	-0.218264	0.827224	0.9469	FALSE	FALSE
9328	ENSG00000259024	TVP23C-CDRT4	17	p12	15436021	15563561	-0.218899	0.826729	0.946871	FALSE	FALSE
9329	ENSG00000143919	CAMKMT	2	p21	44361950	44772592	-0.218942	0.826696	0.946871	FALSE	FALSE
9330	ENSG00000204334	ERICH2	2	q31.1	170783786	170798971	-0.218973	0.826671	0.946871	FALSE	FALSE
9331	ENSG00000100599	RIN3	14	q32.12	92513774	92688994	-0.219024	0.826631	0.946871	FALSE	FALSE
9332	ENSG00000164659	KIAA1324L	7	q21.12	86876906	87059699	-0.219185	0.826506	0.946871	FALSE	FALSE
9333	ENSG00000025434	NR1H3	11	p11.2	47248300	47269032	-0.219523	0.826243	0.946778	FALSE	FALSE
9334	ENSG00000004139	SARM1	17	q11.2	28364356	28404049	-0.219701	0.826104	0.946778	FALSE	FALSE
9335	ENSG00000250486	FAM218A	4	q32.3	164956948	164959122	-0.220033	0.825845	0.946587	FALSE	FALSE
9336	ENSG00000081177	EXD2	14	q24.1	69191511	69244020	-0.220056	0.825828	0.946587	FALSE	FALSE
9337	ENSG00000188277	C15orf62	15	q15.1	40770080	40772449	-0.220152	0.825753	0.946587	FALSE	FALSE
9338	ENSG00000265818	EEF1E1-BLOC1S5	6	p24.3	8015726	8102530	-0.220243	0.825682	0.946587	FALSE	FALSE
9339	ENSG00000132406	TMEM128	4	p16.3	4235542	4248212	-0.220281	0.825652	0.946587	FALSE	FALSE
9340	ENSG00000181638	ZFP41	8	q24.3	143246821	143262705	-0.220374	0.82558	0.946587	FALSE	FALSE
9341	ENSG00000160200	CBS	21	q22.3	43053191	43076943	-0.220461	0.825512	0.946587	FALSE	FALSE
9342	ENSG00000134571	MYBPC3	11	p11.2	47331397	47352702	-0.22086	0.825202	0.946587	FALSE	FALSE
9343	ENSG00000134504	KCTD1	18	q11.2	26454910	26657401	-0.220913	0.82516	0.946587	FALSE	FALSE
9344	ENSG00000069812	HES2	1	p36.31	6412418	6424670	-0.221241	0.824905	0.946587	FALSE	FALSE
9345	ENSG00000121579	NAA50	3	q13.31	113716460	113746300	-0.221464	0.824731	0.946587	FALSE	FALSE
9346	ENSG00000128534	LSM8	7	q31.31	118184032	118192824	-0.22172	0.824532	0.946587	FALSE	FALSE
9347	ENSG00000109323	MANBA	4	q24	102630770	102760994	-0.221805	0.824466	0.946587	FALSE	FALSE
9348	ENSG00000130948	HSD17B3	9	q22.32	96235306	96302176	-0.222099	0.824237	0.946464	FALSE	FALSE
9349	ENSG00000162607	USP1	1	p31.3	62436297	62451804	-0.222515	0.823913	0.946291	FALSE	FALSE
9350	ENSG00000186567	CEACAM19	19	q13.31	44662278	44684359	-0.222734	0.823742	0.946291	FALSE	FALSE
9351	ENSG00000104901	DKKL1	19	q13.33	49361783	49375116	-0.2232	0.82338	0.946142	FALSE	FALSE
9352	ENSG00000135929	CYP27A1	2	q35	218781749	218815293	-0.223253	0.823339	0.946142	FALSE	FALSE
9353	ENSG00000099954	CECR2	22	q11.1	17359949	17558149	-0.223407	0.823219	0.94609	FALSE	FALSE
9354	ENSG00000187824	TMEM220	17	p13.1	10699015	10730316	-0.223798	0.822915	0.945873	FALSE	FALSE
9355	ENSG00000077312	SNRPA	19	q13.2	40750637	40765389	-0.224252	0.822561	0.945732	FALSE	FALSE
9356	ENSG00000138663	COPS4	4	q21.22	83034447	83075818	-0.22434	0.822493	0.94572	FALSE	FALSE
9357	ENSG00000170322	NFRKB	11	q24.3	129863636	129895590	-0.224778	0.822152	0.945659	FALSE	FALSE
9358	ENSG00000146555	SDK1	7	p22.2	3301448	4269000	-0.224873	0.822078	0.945659	FALSE	FALSE
9359	ENSG00000215193	PEX26	22	q11.21	18077920	18131138	-0.225132	0.821877	0.945608	FALSE	FALSE
9360	ENSG00000175793	SFN	1	p36.11	26863138	26864457	-0.225168	0.821848	0.945608	FALSE	FALSE
9361	ENSG00000174236	REP15	12	p11.22	27696519	27697596	-0.225246	0.821788	0.945608	FALSE	FALSE
9362	ENSG00000205795	CYS1	2	p25.1	10056780	10080944	-0.225275	0.821765	0.945608	FALSE	FALSE
9363	ENSG00000155897	ADCY8	8	q24.22	130780301	131042426	-0.225416	0.821656	0.945608	FALSE	FALSE
9364	ENSG00000164066	INTU	4	q28.1	127623271	127726737	-0.225453	0.821627	0.945608	FALSE	FALSE
9365	ENSG00000178445	GLDC	9	p24.1	6532464	6645783	-0.226042	0.821168	0.945505	FALSE	FALSE
9366	ENSG00000006459	KDM7A	7	q34	140084746	140177035	-0.226243	0.821012	0.94541	FALSE	FALSE
9367	ENSG00000054965	FAM168A	11	q13.4	73400487	73598189	-0.226722	0.82064	0.945115	FALSE	FALSE
9368	ENSG00000174326	SLC16A11	17	p13.1	7041630	7043923	-0.226783	0.820592	0.945115	FALSE	FALSE
9369	ENSG00000137976	DNASE2B	1	p31.1	84398532	84415018	-0.226857	0.820535	0.945115	FALSE	FALSE
9370	ENSG00000256222	MTRNR2L3	20	q13.31	57358442	57359980	-0.226943	0.820468	0.945115	FALSE	FALSE
9371	ENSG00000134056	MRPS36	5	q13.2	69217760	69230129	-0.227066	0.820373	0.945115	FALSE	FALSE
9372	ENSG00000258677	AC022826.2	8	q21.11	73688691	73878854	-0.227138	0.820316	0.945115	FALSE	FALSE
9373	ENSG00000099958	DERL3	22	q11.23	23834503	23839128	-0.227388	0.820122	0.945115	FALSE	FALSE
9374	ENSG00000132938	MTUS2	13	q12.3	28820348	29505947	-0.227529	0.820012	0.945115	FALSE	FALSE
9375	ENSG00000117174	ZNHIT6	1	p22.3	85649423	85708433	-0.227546	0.819999	0.945115	FALSE	FALSE
9376	ENSG00000119979	FAM45A	10	q26.11	119104086	119137984	-0.227567	0.819983	0.945115	FALSE	FALSE
9377	ENSG00000125898	FAM110A	20	p13	833715	857463	-0.228113	0.819558	0.945063	FALSE	FALSE
9378	ENSG00000257949	TEN1	17	q25.1	75979220	76000586	-0.228162	0.81952	0.945063	FALSE	FALSE
9379	ENSG00000172175	MALT1	18	q21.32	58671386	58754477	-0.228392	0.819341	0.945012	FALSE	FALSE
9380	ENSG00000152291	TGOLN2	2	p11.2	85318020	85328425	-0.228494	0.819262	0.945012	FALSE	FALSE
9381	ENSG00000133116	KL	13	q13.1	33016433	33066145	-0.228504	0.819254	0.945012	FALSE	FALSE
9382	ENSG00000269237	AC010615.4	19	p12	21405159	21491266	-0.228626	0.819159	0.945012	FALSE	FALSE
9383	ENSG00000101152	DNAJC5	20	q13.33	63895182	63936031	-0.228755	0.81906	0.945012	FALSE	FALSE
9384	ENSG00000144891	AGTR1	3	q24	148697784	148743008	-0.228927	0.818925	0.945012	FALSE	FALSE
9385	ENSG00000160216	AGPAT3	21	q22.3	43865186	43986536	-0.229424	0.81854	0.944886	FALSE	FALSE
9386	ENSG00000106086	PLEKHA8	7	p14.3	30027404	30130483	-0.22946	0.818511	0.944886	FALSE	FALSE
9387	ENSG00000100796	PPP4R3A	14	q32.12	91457611	91510554	-0.229665	0.818352	0.944802	FALSE	FALSE
9388	ENSG00000171017	LRRC8E	19	p13.2	7888505	7902021	-0.229984	0.818104	0.944683	FALSE	FALSE
9389	ENSG00000197111	PCBP2	12	q13.13	53452102	53481162	-0.230167	0.817962	0.944683	FALSE	FALSE
9390	ENSG00000039068	CDH1	16	q22.1	68737225	68835548	-0.230337	0.81783	0.944683	FALSE	FALSE
9391	ENSG00000019582	CD74	5	q33.1	150401637	150412929	-0.23059	0.817633	0.944683	FALSE	FALSE
9392	ENSG00000131773	KHDRBS3	8	q24.23	135457457	135656722	-0.231022	0.817298	0.944517	FALSE	FALSE
9393	ENSG00000031698	SARS	1	p13.3	109213918	109238169	-0.23118	0.817175	0.944481	FALSE	FALSE
9394	ENSG00000177752	YIPF7	4	p12	44622065	44678556	-0.231258	0.817115	0.944481	FALSE	FALSE
9395	ENSG00000125207	PIWIL1	12	q24.33	130337887	130372637	-0.231891	0.816623	0.944202	FALSE	FALSE
9396	ENSG00000164970	FAM219A	9	p13.3	34398184	34458570	-0.232242	0.81635	0.944086	FALSE	FALSE
9397	ENSG00000165527	ARF6	14	q21.3	49893092	49897054	-0.232351	0.816265	0.944055	FALSE	FALSE
9398	ENSG00000148634	HERC4	10	q21.3	67921899	68075348	-0.232576	0.816091	0.943987	FALSE	FALSE
9399	ENSG00000167987	VPS37C	11	q12.2	61130256	61161617	-0.233427	0.81543	0.943622	FALSE	FALSE
9400	ENSG00000138315	OIT3	10	q22.1	72893581	72933033	-0.234099	0.814908	0.943085	FALSE	FALSE
9401	ENSG00000139988	RDH12	14	q24.1	67701886	67734452	-0.234275	0.814771	0.943085	FALSE	FALSE
9402	ENSG00000166920	C15orf48	15	q21.1	45430529	45448761	-0.234505	0.814593	0.943052	FALSE	FALSE
9403	ENSG00000052795	FNIP2	4	q32.1	158769138	158908049	-0.234874	0.814306	0.942854	FALSE	FALSE
9404	ENSG00000186377	CYP4X1	1	p33	47023568	47050751	-0.235111	0.814122	0.942854	FALSE	FALSE
9405	ENSG00000124785	NRN1	6	p25.1	5997999	6007605	-0.23516	0.814084	0.942854	FALSE	FALSE
9406	ENSG00000242441	GTF2A1L	2	p16.3	48617798	48733148	-0.235326	0.813956	0.942854	FALSE	FALSE
9407	ENSG00000213965	NUDT19	19	q13.11	32691961	32713796	-0.235755	0.813623	0.942661	FALSE	FALSE
9408	ENSG00000136367	ZFHX2	14	q11.2	23520855	23556192	-0.235826	0.813568	0.942661	FALSE	FALSE
9409	ENSG00000155974	GRIP1	12	q14.3	66347431	67069162	-0.236073	0.813376	0.942576	FALSE	FALSE
9410	ENSG00000157107	FCHO2	5	q13.2	72955981	73090522	-0.236097	0.813357	0.942576	FALSE	FALSE
9411	ENSG00000155158	TTC39B	9	p22.3	15163622	15307360	-0.236144	0.813321	0.942576	FALSE	FALSE
9412	ENSG00000179639	FCER1A	1	q23.2	159289714	159308224	-0.236825	0.812793	0.942299	FALSE	FALSE
9413	ENSG00000135763	URB2	1	q42.13	229626234	229660199	-0.23704	0.812626	0.942299	FALSE	FALSE
9414	ENSG00000132746	ALDH3B2	11	q13.2	67662162	67681200	-0.237065	0.812606	0.942299	FALSE	FALSE
9415	ENSG00000124406	ATP8A1	4	p13	42408373	42657105	-0.237261	0.812454	0.942299	FALSE	FALSE
9416	ENSG00000007312	CD79B	17	q23.3	63928740	63932354	-0.237272	0.812446	0.942299	FALSE	FALSE
9417	ENSG00000131386	GALNT15	3	p25.1	16174649	16231992	-0.237342	0.812392	0.942299	FALSE	FALSE
9418	ENSG00000090376	IRAK3	12	q14.3	66188879	66254622	-0.237624	0.812173	0.942268	FALSE	FALSE
9419	ENSG00000152234	ATP5F1A	18	q21.1	46080248	46104334	-0.237624	0.812172	0.942268	FALSE	FALSE
9420	ENSG00000141034	GID4	17	p11.2	18039292	18068404	-0.237713	0.812104	0.942268	FALSE	FALSE
9421	ENSG00000099994	SUSD2	22	q11.23	24181259	24189110	-0.237816	0.812024	0.942268	FALSE	FALSE
9422	ENSG00000100162	CENPM	22	q13.2	41938721	41947164	-0.237827	0.812015	0.942268	FALSE	FALSE
9423	ENSG00000106605	BLVRA	7	p13	43758680	43807342	-0.237865	0.811986	0.942268	FALSE	FALSE
9424	ENSG00000132376	INPP5K	17	p13.3	1494571	1516888	-0.238119	0.811789	0.942268	FALSE	FALSE
9425	ENSG00000064309	CDON	11	q24.2	125955796	126063335	-0.238606	0.811411	0.942268	FALSE	FALSE
9426	ENSG00000135269	TES	7	q31.2	116210493	116258783	-0.2389	0.811183	0.942166	FALSE	FALSE
9427	ENSG00000170949	ZNF160	19	q13.42	53066606	53103436	-0.239239	0.81092	0.94206	FALSE	FALSE
9428	ENSG00000079950	STX7	6	q23.2	132445867	132513198	-0.239321	0.810856	0.942053	FALSE	FALSE
9429	ENSG00000120948	TARDBP	1	p36.22	11012344	11026420	-0.239373	0.810817	0.942053	FALSE	FALSE
9430	ENSG00000196611	MMP1	11	q22.2	102789920	102798160	-0.239497	0.81072	0.942053	FALSE	FALSE
9431	ENSG00000010327	STAB1	3	p21.1	52495338	52524495	-0.239502	0.810716	0.942053	FALSE	FALSE
9432	ENSG00000117595	IRF6	1	q32.2	209785623	209806175	-0.239853	0.810444	0.941908	FALSE	FALSE
9433	ENSG00000206203	TSSK2	22	q11.21	19130808	19132623	-0.239902	0.810406	0.941908	FALSE	FALSE
9434	ENSG00000168827	GFM1	3	q25.32	158644278	158692575	-0.239976	0.810349	0.941908	FALSE	FALSE
9435	ENSG00000272968	RBAK-RBAKDN	7	p22.1	4983718	5073221	-0.240045	0.810296	0.941908	FALSE	FALSE
9436	ENSG00000186446	ZNF501	3	p21.31	44729596	44737083	-0.240301	0.810097	0.941838	FALSE	FALSE
9437	ENSG00000244274	DBNDD2	20	q13.12	45406057	45410610	-0.240316	0.810086	0.941838	FALSE	FALSE
9438	ENSG00000162460	TMEM82	1	p36.21	15742422	15747982	-0.240384	0.810033	0.941838	FALSE	FALSE
9439	ENSG00000181143	MUC16	19	p13.2	8848844	8981342	-0.240429	0.809998	0.941838	FALSE	FALSE
9440	ENSG00000259207	ITGB3	17	q21.32	47253846	47311816	-0.240921	0.809616	0.941747	FALSE	FALSE
9441	ENSG00000241945	PWP2	21	q22.3	44107290	44131181	-0.241518	0.809153	0.941496	FALSE	FALSE
9442	ENSG00000133816	MICAL2	11	p15.3	12094008	12359144	-0.241653	0.809049	0.941496	FALSE	FALSE
9443	ENSG00000168936	TMEM129	4	p16.3	1715952	1721358	-0.242499	0.808394	0.941193	FALSE	FALSE
9444	ENSG00000137845	ADAM10	15	q21.3	58588807	58749978	-0.242551	0.808353	0.941193	FALSE	FALSE
9445	ENSG00000158955	WNT9B	17	q21.32	46833201	46886730	-0.242557	0.808349	0.941193	FALSE	FALSE
9446	ENSG00000164241	C5orf63	5	q23.2	127042558	127073492	-0.243021	0.807989	0.941056	FALSE	FALSE
9447	ENSG00000143198	MGST3	1	q24.1	165630861	165661796	-0.243028	0.807984	0.941056	FALSE	FALSE
9448	ENSG00000188958	UTS2B	3	q28	191267168	191330536	-0.243029	0.807983	0.941056	FALSE	FALSE
9449	ENSG00000109220	CHIC2	4	q12	54009789	54064690	-0.243055	0.807963	0.941056	FALSE	FALSE
9450	ENSG00000186007	LEMD1	1	q32.1	205381378	205457091	-0.243226	0.80783	0.941056	FALSE	FALSE
9451	ENSG00000133794	ARNTL	11	p15.3	13276652	13387266	-0.243328	0.807751	0.941056	FALSE	FALSE
9452	ENSG00000015413	DPEP1	16	q24.3	89613308	89638456	-0.243968	0.807255	0.940714	FALSE	FALSE
9453	ENSG00000109381	ELF2	4	q31.1	139028112	139177218	-0.244195	0.80708	0.940714	FALSE	FALSE
9454	ENSG00000054277	OPN3	1	q43	241590102	241677376	-0.244288	0.807008	0.940714	FALSE	FALSE
9455	ENSG00000088808	PPP1R13B	14	q32.33	103733195	103847590	-0.244317	0.806985	0.940714	FALSE	FALSE
9456	ENSG00000148450	MSRB2	10	p12.2	23095506	23122013	-0.244469	0.806868	0.940714	FALSE	FALSE
9457	ENSG00000151320	AKAP6	14	q12	32329273	32837681	-0.244521	0.806827	0.940714	FALSE	FALSE
9458	ENSG00000243364	EFNA4	1	q21.3	155063731	155069553	-0.244559	0.806798	0.940714	FALSE	FALSE
9459	ENSG00000151247	EIF4E	4	q23	98871684	98930637	-0.245239	0.806271	0.940385	FALSE	FALSE
9460	ENSG00000141040	ZNF287	17	p11.2	16551387	16569206	-0.245448	0.80611	0.940337	FALSE	FALSE
9461	ENSG00000184349	EFNA5	5	q21.3	107376889	107670895	-0.2455	0.806069	0.940337	FALSE	FALSE
9462	ENSG00000187554	TLR5	1	q41	223109406	223143282	-0.245525	0.80605	0.940337	FALSE	FALSE
9463	ENSG00000250709	CCDC169-SOHLH2	13	q13.3	36168794	36297842	-0.245708	0.805908	0.940337	FALSE	FALSE
9464	ENSG00000155868	MED7	5	q33.3	157137412	157159019	-0.246298	0.805452	0.940213	FALSE	FALSE
9465	ENSG00000188162	OTOG	11	p15.1	17547373	17647150	-0.246438	0.805343	0.940179	FALSE	FALSE
9466	ENSG00000130643	CALY	10	q26.3	133324072	133336935	-0.246821	0.805047	0.940167	FALSE	FALSE
9467	ENSG00000006695	COX10	17	p12	14069496	14208677	-0.246898	0.804987	0.940165	FALSE	FALSE
9468	ENSG00000173120	KDM2A	11	q13.2	67119269	67258087	-0.24693	0.804962	0.940165	FALSE	FALSE
9469	ENSG00000121053	EPX	17	q22	58192737	58205174	-0.247009	0.804902	0.940165	FALSE	FALSE
9470	ENSG00000255245	FXYD6-FXYD2	11	q23.3	117820163	117876667	-0.247185	0.804765	0.940123	FALSE	FALSE
9471	ENSG00000167925	GHDC	17	q21.2	42188799	42194532	-0.247234	0.804727	0.940123	FALSE	FALSE
9472	ENSG00000174886	NDUFA11	19	p13.3	5891276	5904006	-0.247264	0.804704	0.940123	FALSE	FALSE
9473	ENSG00000166816	LDHD	16	q23.1	75111860	75116771	-0.247379	0.804615	0.940123	FALSE	FALSE
9474	ENSG00000134809	TIMM10	11	q12.1	57528463	57530803	-0.247687	0.804377	0.940123	FALSE	FALSE
9475	ENSG00000164620	RELL2	5	q31.3	141636950	141641077	-0.247961	0.804164	0.940075	FALSE	FALSE
9476	ENSG00000173692	PSMD1	2	q37.1	231056864	231172827	-0.247989	0.804143	0.940075	FALSE	FALSE
9477	ENSG00000175267	VWA3A	16	p12.2	22092538	22156966	-0.248391	0.803832	0.939954	FALSE	FALSE
9478	ENSG00000111012	CYP27B1	12	q14.1	57762334	57768986	-0.248409	0.803818	0.939954	FALSE	FALSE
9479	ENSG00000255408	PCDHA3	5	q31.3	140801028	141012344	-0.248497	0.80375	0.939954	FALSE	FALSE
9480	ENSG00000125787	GNRH2	20	p13	3043622	3045747	-0.249022	0.803343	0.939615	FALSE	FALSE
9481	ENSG00000106852	LHX6	9	q33.2	122202577	122229626	-0.249041	0.803329	0.939615	FALSE	FALSE
9482	ENSG00000137962	ARHGAP29	1	p22.1	94148988	94275068	-0.249252	0.803166	0.939615	FALSE	FALSE
9483	ENSG00000267748	AC011479.1	19	q13.2	38289151	38304910	-0.249442	0.803019	0.939615	FALSE	FALSE
9484	ENSG00000182551	ADI1	2	p25.3	3497361	3519736	-0.249752	0.802779	0.939615	FALSE	FALSE
9485	ENSG00000047932	GOPC	6	q22.1	117560269	117602542	-0.250075	0.802529	0.939503	FALSE	FALSE
9486	ENSG00000167280	ENGASE	17	q25.3	79074939	79088599	-0.250405	0.802274	0.939324	FALSE	FALSE
9487	ENSG00000165185	KIAA1958	9	q32	112486847	112669397	-0.250808	0.801962	0.939041	FALSE	FALSE
9488	ENSG00000107018	RLN1	9	p24.1	5334969	5339873	-0.250977	0.801832	0.939022	FALSE	FALSE
9489	ENSG00000188060	RAB42	1	p35.3	28592200	28595443	-0.251097	0.801739	0.938981	FALSE	FALSE
9490	ENSG00000176273	SLC35G1	10	q23.33	93893973	93956062	-0.251178	0.801676	0.938981	FALSE	FALSE
9491	ENSG00000116668	SWT1	1	q25.3	185157080	185291765	-0.251605	0.801346	0.93884	FALSE	FALSE
9492	ENSG00000137634	NXPE4	11	q23.2	114570591	114595762	-0.251982	0.801055	0.938649	FALSE	FALSE
9493	ENSG00000106348	IMPDH1	7	q32.1	128392277	128410252	-0.252298	0.800811	0.938497	FALSE	FALSE
9494	ENSG00000135655	USP15	12	q14.1	62260338	62417431	-0.252771	0.800445	0.938355	FALSE	FALSE
9495	ENSG00000106686	SPATA6L	9	p24.1	4553386	4666674	-0.252997	0.800271	0.938266	FALSE	FALSE
9496	ENSG00000155542	SETD9	5	q11.2	56909260	56925532	-0.253015	0.800257	0.938266	FALSE	FALSE
9497	ENSG00000248485	PCP4L1	1	q23.3	161258727	161285450	-0.253469	0.799906	0.93804	FALSE	FALSE
9498	ENSG00000134755	DSC2	18	q12.1	31058840	31102522	-0.253573	0.799826	0.93804	FALSE	FALSE
9499	ENSG00000106299	WASL	7	q31.32	123681935	123749067	-0.253741	0.799696	0.937995	FALSE	FALSE
9500	ENSG00000242259	C22orf39	22	q11.21	19351368	19448232	-0.25383	0.799627	0.937995	FALSE	FALSE
9501	ENSG00000094880	CDC23	5	q31.2	138187648	138213343	-0.253892	0.799579	0.937995	FALSE	FALSE
9502	ENSG00000119725	ZNF410	14	q24.3	73886617	73932511	-0.253955	0.79953	0.937995	FALSE	FALSE
9503	ENSG00000196935	SRGAP1	12	q14.2	63844293	64162221	-0.253988	0.799504	0.937995	FALSE	FALSE
9504	ENSG00000178695	KCTD12	13	q22.3	76880166	76886390	-0.254382	0.7992	0.937995	FALSE	FALSE
9505	ENSG00000055950	MRPL43	10	q24.31	100969458	100987515	-0.254614	0.799021	0.937942	FALSE	FALSE
9506	ENSG00000204967	PCDHA4	5	q31.3	140806929	141012344	-0.254806	0.798873	0.93788	FALSE	FALSE
9507	ENSG00000154127	UBASH3B	11	q24.1	122655675	122814473	-0.255052	0.798683	0.937813	FALSE	FALSE
9508	ENSG00000169064	ZBBX	3	q26.1	167240287	167381346	-0.25528	0.798507	0.937697	FALSE	FALSE
9509	ENSG00000125485	DDX31	9	q34.13	132592997	132670401	-0.255283	0.798504	0.937697	FALSE	FALSE
9510	ENSG00000188786	MTF1	1	p34.3	37809567	37859620	-0.255418	0.7984	0.937697	FALSE	FALSE
9511	ENSG00000159216	RUNX1	21	q22.12	34787801	36004667	-0.255681	0.798198	0.937697	FALSE	FALSE
9512	ENSG00000141873	SLC39A3	19	p13.3	2732204	2740152	-0.255703	0.79818	0.937697	FALSE	FALSE
9513	ENSG00000113391	FAM172A	5	q15	93618069	94111699	-0.255816	0.798093	0.937697	FALSE	FALSE
9514	ENSG00000183688	RFLNB	17	p13.3	439978	445939	-0.256008	0.797944	0.937697	FALSE	FALSE
9515	ENSG00000136867	SLC31A2	9	q32	113150942	113164137	-0.256363	0.797671	0.937565	FALSE	FALSE
9516	ENSG00000258790	AL121594.1	14	q13.2	35122549	35317474	-0.256506	0.79756	0.937502	FALSE	FALSE
9517	ENSG00000134198	TSPAN2	1	p13.2	115048011	115089500	-0.256706	0.797405	0.937455	FALSE	FALSE
9518	ENSG00000067900	ROCK1	18	q11.1	20946906	21111851	-0.256758	0.797366	0.937455	FALSE	FALSE
9519	ENSG00000272514	CFAP206	6	q15	87407983	87464465	-0.256787	0.797343	0.937455	FALSE	FALSE
9520	ENSG00000111145	ELK3	12	q23.1	96194382	96269835	-0.256791	0.79734	0.937455	FALSE	FALSE
9521	ENSG00000134352	IL6ST	5	q11.2	55935095	55994993	-0.257836	0.796533	0.936967	FALSE	FALSE
9522	ENSG00000086548	CEACAM6	19	q13.2	41750977	41772208	-0.258188	0.796262	0.93685	FALSE	FALSE
9523	ENSG00000177683	THAP5	7	q31.1	108554543	108569750	-0.258489	0.796029	0.936777	FALSE	FALSE
9524	ENSG00000161048	NAPEPLD	7	q22.1	103099776	103149560	-0.258702	0.795865	0.936651	FALSE	FALSE
9525	ENSG00000139687	RB1	13	q14.2	48303726	48599436	-0.258789	0.795798	0.93664	FALSE	FALSE
9526	ENSG00000265303	AC099850.2	17	q22	59197566	59215226	-0.258799	0.795791	0.93664	FALSE	FALSE
9527	ENSG00000153294	ADGRF4	6	p12.3	47685864	47722021	-0.25882	0.795774	0.93664	FALSE	FALSE
9528	ENSG00000183077	AFMID	17	q25.3	78187317	78207701	-0.25891	0.795705	0.93664	FALSE	FALSE
9529	ENSG00000224420	ADM5	19	q13.33	49688664	49690575	-0.259184	0.795493	0.93664	FALSE	FALSE
9530	ENSG00000198797	BRINP2	1	q25.2	177171497	177282422	-0.259313	0.795394	0.93664	FALSE	FALSE
9531	ENSG00000248643	RBM14-RBM4	11	q13.2	66616626	66646469	-0.259332	0.795379	0.93664	FALSE	FALSE
9532	ENSG00000169126	ARMC4	10	p12.1	27812164	27999048	-0.25962	0.795157	0.93664	FALSE	FALSE
9533	ENSG00000185479	KRT6B	12	q13.13	52446651	52452126	-0.259622	0.795155	0.93664	FALSE	FALSE
9534	ENSG00000267740	AC024592.3	19	p13.3	5866171	5903787	-0.259872	0.794962	0.93664	FALSE	FALSE
9535	ENSG00000115520	COQ10B	2	q33.1	197453423	197475308	-0.259964	0.794892	0.93664	FALSE	FALSE
9536	ENSG00000114455	HHLA2	3	q13.13	108296490	108378285	-0.260322	0.794615	0.93664	FALSE	FALSE
9537	ENSG00000111596	CNOT2	12	q15	70242994	70354993	-0.260349	0.794594	0.93664	FALSE	FALSE
9538	ENSG00000131469	RPL27	17	q21.31	42998273	43002959	-0.260351	0.794593	0.93664	FALSE	FALSE
9539	ENSG00000109881	CCDC34	11	p14.1	27330827	27363868	-0.260523	0.794461	0.93664	FALSE	FALSE
9540	ENSG00000187193	MT1X	16	q13	56682424	56684196	-0.260801	0.794246	0.936562	FALSE	FALSE
9541	ENSG00000103528	SYT17	16	p12.3	19167971	19268334	-0.261038	0.794063	0.93648	FALSE	FALSE
9542	ENSG00000152689	RASGRP3	2	p22.3	33436324	33564750	-0.261089	0.794024	0.93648	FALSE	FALSE
9543	ENSG00000100764	PSMC1	14	q32.11	90256495	90275429	-0.261174	0.793958	0.93648	FALSE	FALSE
9544	ENSG00000204843	DCTN1	2	p13.1	74361154	74392087	-0.261269	0.793885	0.93648	FALSE	FALSE
9545	ENSG00000126261	UBA2	19	q13.11	34428352	34471251	-0.261622	0.793613	0.936421	FALSE	FALSE
9546	ENSG00000254553	AL033529.1	1	p35.1	32465057	32600792	-0.261831	0.793452	0.936421	FALSE	FALSE
9547	ENSG00000161664	ASB16	17	q21.31	44170447	44179083	-0.261923	0.793381	0.936417	FALSE	FALSE
9548	ENSG00000255275	AL080251.1	1	p36.13	18849273	18921121	-0.261991	0.793328	0.936417	FALSE	FALSE
9549	ENSG00000175497	DPP10	2	q14.1	114442299	115845752	-0.262012	0.793312	0.936417	FALSE	FALSE
9550	ENSG00000117399	CDC20	1	p34.2	43358955	43363203	-0.262142	0.793212	0.936417	FALSE	FALSE
9551	ENSG00000105819	PMPCB	7	q22.1	103297422	103329511	-0.262306	0.793086	0.936417	FALSE	FALSE
9552	ENSG00000121039	RDH10	8	q21.11	73294612	73325281	-0.262307	0.793085	0.936417	FALSE	FALSE
9553	ENSG00000173728	C1orf100	1	q44	244352635	244389663	-0.262372	0.793034	0.936417	FALSE	FALSE
9554	ENSG00000170962	PDGFD	11	q22.3	103907186	104164379	-0.262595	0.792863	0.936417	FALSE	FALSE
9555	ENSG00000108344	PSMD3	17	q21.1	39980797	39997960	-0.2626	0.792859	0.936417	FALSE	FALSE
9556	ENSG00000105270	CLIP3	19	q13.12	36014660	36033343	-0.262803	0.792702	0.936417	FALSE	FALSE
9557	ENSG00000197057	DTHD1	4	p14	36281622	36345756	-0.263335	0.792292	0.936094	FALSE	FALSE
9558	ENSG00000112655	PTK7	6	p21.1	43076268	43161719	-0.263401	0.792241	0.936094	FALSE	FALSE
9559	ENSG00000128610	FEZF1	7	q31.32	122301394	122310691	-0.263434	0.792216	0.936094	FALSE	FALSE
9560	ENSG00000183831	ANKRD45	1	q25.1	173609561	173669862	-0.264	0.79178	0.93601	FALSE	FALSE
9561	ENSG00000122779	TRIM24	7	q33	138460334	138589993	-0.264065	0.79173	0.93601	FALSE	FALSE
9562	ENSG00000022567	SLC45A4	8	q24.3	141207166	141308305	-0.264084	0.791715	0.93601	FALSE	FALSE
9563	ENSG00000131634	TMEM204	16	p13.3	1528688	1555580	-0.264228	0.791604	0.93601	FALSE	FALSE
9564	ENSG00000103460	TOX3	16	q12.1	52438005	52547802	-0.264719	0.791226	0.935849	FALSE	FALSE
9565	ENSG00000171503	ETFDH	4	q32.1	158672125	158709623	-0.265056	0.790966	0.935723	FALSE	FALSE
9566	ENSG00000177303	CASKIN2	17	q25.1	75500261	75515583	-0.265441	0.79067	0.935507	FALSE	FALSE
9567	ENSG00000165714	BORCS5	12	p13.2	12357079	12469694	-0.265681	0.790485	0.93547	FALSE	FALSE
9568	ENSG00000111206	FOXM1	12	p13.33	2857681	2877155	-0.2659	0.790316	0.935426	FALSE	FALSE
9569	ENSG00000132275	RRP8	11	p15.4	6595075	6603620	-0.26644	0.7899	0.935154	FALSE	FALSE
9570	ENSG00000157800	SLC37A3	7	q34	140293693	140404433	-0.266546	0.789819	0.935154	FALSE	FALSE
9571	ENSG00000197016	ZNF470	19	q13.43	56567511	56588911	-0.266577	0.789795	0.935154	FALSE	FALSE
9572	ENSG00000099860	GADD45B	19	p13.3	2476122	2478259	-0.266593	0.789782	0.935154	FALSE	FALSE
9573	ENSG00000204963	PCDHA7	5	q31.3	140834248	141012344	-0.266633	0.789752	0.935154	FALSE	FALSE
9574	ENSG00000148219	ASTN2	9	q33.1	116425225	117415070	-0.266729	0.789678	0.935154	FALSE	FALSE
9575	ENSG00000168813	ZNF507	19	q13.11	32345594	32387667	-0.26686	0.789577	0.935154	FALSE	FALSE
9576	ENSG00000075651	PLD1	3	q26.31	171600405	171810950	-0.266938	0.789517	0.935154	FALSE	FALSE
9577	ENSG00000116791	CRYZ	1	p31.1	74705482	74733408	-0.267002	0.789467	0.935154	FALSE	FALSE
9578	ENSG00000106123	EPHB6	7	q34	142855061	142871094	-0.26732	0.789223	0.935145	FALSE	FALSE
9579	ENSG00000142065	ZFP14	19	q13.12	36334453	36379199	-0.267339	0.789208	0.935145	FALSE	FALSE
9580	ENSG00000109184	DCUN1D4	4	q12	51843000	51916837	-0.267548	0.789047	0.935072	FALSE	FALSE
9581	ENSG00000135272	MDFIC	7	q31.1	114922154	115019202	-0.267624	0.788989	0.93507	FALSE	FALSE
9582	ENSG00000120659	TNFSF11	13	q14.11	42562736	42608013	-0.267759	0.788885	0.93507	FALSE	FALSE
9583	ENSG00000100632	ERH	14	q24.1	69380123	69398627	-0.267778	0.78887	0.93507	FALSE	FALSE
9584	ENSG00000079335	CDC14A	1	p21.2	100345001	100520278	-0.26819	0.788553	0.934876	FALSE	FALSE
9585	ENSG00000146872	TLK2	17	q23.2	62458658	62615481	-0.268192	0.788552	0.934876	FALSE	FALSE
9586	ENSG00000161920	MED11	17	p13.2	4731428	4733610	-0.268428	0.78837	0.934876	FALSE	FALSE
9587	ENSG00000144674	GOLGA4	3	p22.2	37243177	37366751	-0.268733	0.788135	0.934667	FALSE	FALSE
9588	ENSG00000049323	LTBP1	2	p22.3	32946972	33399509	-0.268785	0.788095	0.934667	FALSE	FALSE
9589	ENSG00000243708	PLA2G4B	15	q15.1	41837775	41848147	-0.268809	0.788077	0.934667	FALSE	FALSE
9590	ENSG00000196081	ZNF724	19	p12	23221599	23250390	-0.268832	0.788059	0.934667	FALSE	FALSE
9591	ENSG00000092345	DAZL	3	p24.3	16586792	16670306	-0.268939	0.787976	0.934667	FALSE	FALSE
9592	ENSG00000138075	ABCG5	2	p21	43812472	43838865	-0.268997	0.787932	0.934667	FALSE	FALSE
9593	ENSG00000105202	FBL	19	q13.2	39834458	39846414	-0.269681	0.787406	0.934546	FALSE	FALSE
9594	ENSG00000197555	SIPA1L1	14	q24.2	71320449	71741229	-0.269777	0.787332	0.934546	FALSE	FALSE
9595	ENSG00000108684	ASIC2	17	q12	33013087	34174964	-0.269941	0.787206	0.934511	FALSE	FALSE
9596	ENSG00000097021	ACOT7	1	p36.31	6264269	6394391	-0.270357	0.786886	0.934199	FALSE	FALSE
9597	ENSG00000168397	ATG4B	2	q37.3	241637213	241673857	-0.270543	0.786742	0.934164	FALSE	FALSE
9598	ENSG00000155366	RHOC	1	p13.2	112701106	112707434	-0.270722	0.786605	0.934068	FALSE	FALSE
9599	ENSG00000139793	MBNL2	13	q32.1	97221434	97394120	-0.270869	0.786492	0.934002	FALSE	FALSE
9600	ENSG00000226321	CROCC2	2	q37.3	240906330	240993311	-0.270909	0.786461	0.934002	FALSE	FALSE
9601	ENSG00000268163	AC004076.1	19	q13.43	57437970	57477536	-0.270935	0.786441	0.934002	FALSE	FALSE
9602	ENSG00000152672	CLEC4F	2	p13.3	70808643	70820600	-0.27126	0.786191	0.933848	FALSE	FALSE
9603	ENSG00000108010	GLRX3	10	q26.3	130136399	130184521	-0.271891	0.785706	0.933471	FALSE	FALSE
9604	ENSG00000254402	LRRC24	8	q24.3	144522377	144527032	-0.272106	0.78554	0.933436	FALSE	FALSE
9605	ENSG00000099812	MISP	19	p13.3	751126	764318	-0.272345	0.785356	0.93333	FALSE	FALSE
9606	ENSG00000101290	CDS2	20	p12.3	5126786	5197887	-0.272416	0.785302	0.93333	FALSE	FALSE
9607	ENSG00000167550	RHEBL1	12	q13.12	49064685	49070025	-0.272798	0.785009	0.933169	FALSE	FALSE
9608	ENSG00000184012	TMPRSS2	21	q22.3	41464551	41531116	-0.273011	0.784844	0.933059	FALSE	FALSE
9609	ENSG00000132640	BTBD3	20	p12.2	11890723	11926609	-0.273302	0.784621	0.932929	FALSE	FALSE
9610	ENSG00000164073	MFSD8	4	q28.2	127917732	127966034	-0.273431	0.784522	0.932879	FALSE	FALSE
9611	ENSG00000170367	CST5	20	p11.21	23875935	23879750	-0.273443	0.784513	0.932879	FALSE	FALSE
9612	ENSG00000138069	RAB1A	2	p14	65070696	65130331	-0.273447	0.784509	0.932879	FALSE	FALSE
9613	ENSG00000116260	QSOX1	1	q25.2	180154834	180204030	-0.273689	0.784323	0.932879	FALSE	FALSE
9614	ENSG00000122692	SMU1	9	p21.1	33041764	33076659	-0.274044	0.784051	0.93286	FALSE	FALSE
9615	ENSG00000136717	BIN1	2	q14.3	127048027	127107355	-0.274156	0.783965	0.932825	FALSE	FALSE
9616	ENSG00000137809	ITGA11	15	q23	68296533	68432162	-0.27433	0.783831	0.932734	FALSE	FALSE
9617	ENSG00000140488	CELF6	15	q23	72284727	72320129	-0.274723	0.783529	0.932509	FALSE	FALSE
9618	ENSG00000257046	AC011604.2	12	p12.2	20815674	21090245	-0.275446	0.782973	0.932255	FALSE	FALSE
9619	ENSG00000111850	SMIM8	6	q15	87322583	87399749	-0.275458	0.782965	0.932255	FALSE	FALSE
9620	ENSG00000254004	ZNF260	19	q13.12	36510695	36528660	-0.275607	0.78285	0.932255	FALSE	FALSE
9621	ENSG00000166225	FRS2	12	q15	69470349	69579789	-0.276119	0.782457	0.932046	FALSE	FALSE
9622	ENSG00000167601	AXL	19	q13.2	41219203	41261766	-0.276142	0.782439	0.932046	FALSE	FALSE
9623	ENSG00000170017	ALCAM	3	q13.11	105366909	105576900	-0.276167	0.78242	0.932046	FALSE	FALSE
9624	ENSG00000168214	RBPJ	4	p15.2	26163455	26435131	-0.276177	0.782412	0.932046	FALSE	FALSE
9625	ENSG00000140254	DUOXA1	15	q21.1	45117367	45129938	-0.276407	0.782236	0.932046	FALSE	FALSE
9626	ENSG00000113300	CNOT6	5	q35.3	180494412	180578405	-0.276666	0.782037	0.931896	FALSE	FALSE
9627	ENSG00000173349	SFT2D3	2	q14.3	127701508	127705242	-0.276708	0.782005	0.931896	FALSE	FALSE
9628	ENSG00000091140	DLD	7	q31.1	107890970	107931730	-0.276737	0.781982	0.931896	FALSE	FALSE
9629	ENSG00000197343	ZNF655	7	q22.1	99558406	99576453	-0.277189	0.781635	0.931879	FALSE	FALSE
9630	ENSG00000081842	PCDHA6	5	q31.3	140827958	141012344	-0.277252	0.781587	0.931879	FALSE	FALSE
9631	ENSG00000198736	MSRB1	16	p13.3	1938210	1943326	-0.277329	0.781527	0.931879	FALSE	FALSE
9632	ENSG00000159658	EFCAB14	1	p33	46675159	46719064	-0.277348	0.781513	0.931879	FALSE	FALSE
9633	ENSG00000105289	TJP3	19	p13.3	3708109	3750813	-0.277592	0.781325	0.931879	FALSE	FALSE
9634	ENSG00000114279	FGF12	3	q29	192139395	192767764	-0.277798	0.781168	0.931879	FALSE	FALSE
9635	ENSG00000175104	TRAF6	11	p12	36487027	36510272	-0.277955	0.781047	0.931879	FALSE	FALSE
9636	ENSG00000010017	RANBP9	6	p23	13621498	13711564	-0.278426	0.780685	0.931696	FALSE	FALSE
9637	ENSG00000264668	AC138696.1	8	q24.3	143247110	143276403	-0.278454	0.780664	0.931696	FALSE	FALSE
9638	ENSG00000007202	KIAA0100	17	q11.2	28614440	28645454	-0.278559	0.780583	0.931696	FALSE	FALSE
9639	ENSG00000172458	IL17D	13	q12.11	20702127	20723098	-0.278698	0.780476	0.931696	FALSE	FALSE
9640	ENSG00000196781	TLE1	9	q21.32	81583683	81689305	-0.27878	0.780413	0.931696	FALSE	FALSE
9641	ENSG00000184500	PROS1	3	q11.1	93873033	93980003	-0.278843	0.780366	0.931696	FALSE	FALSE
9642	ENSG00000167699	GLOD4	17	p13.3	757097	783390	-0.279114	0.780157	0.931676	FALSE	FALSE
9643	ENSG00000185272	RBM11	21	q11.2	14216130	14228372	-0.279552	0.779821	0.931496	FALSE	FALSE
9644	ENSG00000185722	ANKFY1	17	p13.2	4163907	4263995	-0.279593	0.77979	0.931496	FALSE	FALSE
9645	ENSG00000076826	CAMSAP3	19	p13.2	7595902	7618304	-0.279648	0.779748	0.931496	FALSE	FALSE
9646	ENSG00000076650	GPATCH1	19	q13.11	33080880	33130542	-0.279826	0.779611	0.931496	FALSE	FALSE
9647	ENSG00000168564	CDKN2AIP	4	q35.1	183444591	183448198	-0.28012	0.779385	0.931496	FALSE	FALSE
9648	ENSG00000115073	ACTR1B	2	q11.2	97655963	97664107	-0.28028	0.779262	0.931488	FALSE	FALSE
9649	ENSG00000198488	B3GNT6	11	q13.5	77034398	77041973	-0.280573	0.779038	0.931389	FALSE	FALSE
9650	ENSG00000085117	CD82	11	p11.2	44564427	44620363	-0.280731	0.778916	0.931348	FALSE	FALSE
9651	ENSG00000250424	AC004691.2	7	p14.3	30852273	30923812	-0.28078	0.778879	0.931348	FALSE	FALSE
9652	ENSG00000144893	MED12L	3	q25.1	151085697	151437072	-0.280995	0.778714	0.931305	FALSE	FALSE
9653	ENSG00000136848	DAB2IP	9	q33.2	121567057	121785530	-0.281259	0.778512	0.931203	FALSE	FALSE
9654	ENSG00000155561	NUP205	7	q33	135557919	135648757	-0.281307	0.778475	0.931203	FALSE	FALSE
9655	ENSG00000124459	ZNF45	19	q13.31	43912629	43935278	-0.281857	0.778053	0.930859	FALSE	FALSE
9656	ENSG00000155530	LRGUK	7	q33	134127299	134264591	-0.28213	0.777843	0.930744	FALSE	FALSE
9657	ENSG00000166974	MAPRE2	18	q12.1	34976928	35143470	-0.282279	0.77773	0.930732	FALSE	FALSE
9658	ENSG00000196378	ZNF34	8	q24.3	144773114	144787345	-0.282429	0.777615	0.930691	FALSE	FALSE
9659	ENSG00000232070	TMEM253	14	q11.2	21098937	21103724	-0.282433	0.777611	0.930691	FALSE	FALSE
9660	ENSG00000206181	ELOA2	18	q21.1	47032572	47035621	-0.282455	0.777594	0.930691	FALSE	FALSE
9661	ENSG00000186395	KRT10	17	q21.2	40818117	40822595	-0.283061	0.77713	0.93057	FALSE	FALSE
9662	ENSG00000104852	SNRNP70	19	q13.33	49085419	49108605	-0.283146	0.777065	0.930559	FALSE	FALSE
9663	ENSG00000114646	CSPG5	3	p21.31	47562239	47580792	-0.283348	0.77691	0.930555	FALSE	FALSE
9664	ENSG00000204060	FOXO6	1	p34.2	41361922	41383590	-0.283533	0.776769	0.930482	FALSE	FALSE
9665	ENSG00000163239	TDRD10	1	q21.3	154502219	154548147	-0.283722	0.776624	0.930439	FALSE	FALSE
9666	ENSG00000111834	RSPH4A	6	q22.1	116616479	116632985	-0.283875	0.776506	0.930439	FALSE	FALSE
9667	ENSG00000272741	AC069257.3	3	q29	196248230	196318222	-0.284088	0.776343	0.930439	FALSE	FALSE
9668	ENSG00000138735	PDE5A	4	q26	119494395	119628991	-0.284191	0.776264	0.930439	FALSE	FALSE
9669	ENSG00000204969	PCDHA2	5	q31.3	140794852	141012344	-0.284411	0.776096	0.930439	FALSE	FALSE
9670	ENSG00000175206	NPPA	1	p36.22	11845709	11848345	-0.284441	0.776073	0.930439	FALSE	FALSE
9671	ENSG00000141510	TP53	17	p13.1	7661779	7687550	-0.284613	0.775941	0.930439	FALSE	FALSE
9672	ENSG00000134030	CTIF	18	q21.1	48539046	48863217	-0.2854	0.775337	0.930053	FALSE	FALSE
9673	ENSG00000013288	MAN2B2	4	p16.1	6575175	6623362	-0.285702	0.775107	0.929925	FALSE	FALSE
9674	ENSG00000122203	KIAA1191	5	q35.2	176346061	176361968	-0.285713	0.775098	0.929925	FALSE	FALSE
9675	ENSG00000147650	LRP12	8	q22.3	104489231	104589024	-0.285788	0.77504	0.929925	FALSE	FALSE
9676	ENSG00000166111	SVOP	12	q24.11	108907741	109021240	-0.285887	0.774964	0.929925	FALSE	FALSE
9677	ENSG00000134201	GSTM5	1	p13.3	109711780	109775428	-0.286173	0.774746	0.929925	FALSE	FALSE
9678	ENSG00000119227	PIGZ	3	q29	196946343	196969060	-0.286183	0.774738	0.929925	FALSE	FALSE
9679	ENSG00000259132	AL132780.3	14	q11.2	22946270	22982258	-0.287138	0.774007	0.92975	FALSE	FALSE
9680	ENSG00000271810	AL603832.3	1	p13.2	112702614	112711433	-0.287178	0.773976	0.92975	FALSE	FALSE
9681	ENSG00000169550	MUC15	11	p14.2	26559033	26572233	-0.287464	0.773757	0.929723	FALSE	FALSE
9682	ENSG00000164574	GALNT10	5	q33.2	154190730	154420984	-0.287558	0.773685	0.929719	FALSE	FALSE
9683	ENSG00000142449	FBN3	19	p13.2	8065402	8149846	-0.287576	0.773671	0.929719	FALSE	FALSE
9684	ENSG00000065183	WDR3	1	p12	117929720	117966542	-0.287584	0.773665	0.929719	FALSE	FALSE
9685	ENSG00000087495	PHACTR3	20	q13.32	59577509	59847711	-0.287765	0.773527	0.929719	FALSE	FALSE
9686	ENSG00000132570	PCBD2	5	q31.1	134904906	135007959	-0.288034	0.77332	0.929719	FALSE	FALSE
9687	ENSG00000120910	PPP3CC	8	p21.3	22440819	22541142	-0.28816	0.773224	0.929695	FALSE	FALSE
9688	ENSG00000143942	CHAC2	2	p16.2	53767792	53775196	-0.288728	0.77279	0.929638	FALSE	FALSE
9689	ENSG00000175198	PCCA	13	q32.3	100089015	100530437	-0.288754	0.77277	0.929638	FALSE	FALSE
9690	ENSG00000166341	DCHS1	11	p15.4	6621323	6655854	-0.288901	0.772657	0.929627	FALSE	FALSE
9691	ENSG00000092203	TOX4	14	q11.2	21476597	21499175	-0.289084	0.772517	0.929526	FALSE	FALSE
9692	ENSG00000155252	PI4K2A	10	q24.2	97640686	97676434	-0.290109	0.771733	0.928957	FALSE	FALSE
9693	ENSG00000112984	KIF20A	5	q31.2	138178719	138187715	-0.290344	0.771553	0.928913	FALSE	FALSE
9694	ENSG00000029559	IBSP	4	q22.1	87799581	87812435	-0.290812	0.771195	0.928618	FALSE	FALSE
9695	ENSG00000240682	ISY1	3	q21.3	129127415	129161293	-0.291055	0.771009	0.92853	FALSE	FALSE
9696	ENSG00000175093	SPSB4	3	q23	141051402	141148611	-0.291532	0.770645	0.928296	FALSE	FALSE
9697	ENSG00000129173	E2F8	11	p15.1	19224063	19241620	-0.291563	0.770621	0.928296	FALSE	FALSE
9698	ENSG00000256235	SMIM3	5	q33.1	150777946	150796734	-0.291835	0.770413	0.928221	FALSE	FALSE
9699	ENSG00000181929	PRKAG1	12	q13.12	49002274	49018825	-0.292075	0.770229	0.928136	FALSE	FALSE
9700	ENSG00000140876	NUDT7	16	q23.1	77722492	77742260	-0.292552	0.769865	0.927997	FALSE	FALSE
9701	ENSG00000123364	HOXC13	12	q13.13	53938765	53946544	-0.292944	0.769565	0.927997	FALSE	FALSE
9702	ENSG00000175274	TP53I11	11	p11.2	44885903	44951306	-0.293256	0.769327	0.927997	FALSE	FALSE
9703	ENSG00000172081	MOB3A	19	p13.3	2071038	2096673	-0.293683	0.769	0.927815	FALSE	FALSE
9704	ENSG00000118432	CNR1	6	q15	88139864	88166359	-0.294314	0.768518	0.92737	FALSE	FALSE
9705	ENSG00000198464	ZNF480	19	q13.41	52297177	52325922	-0.29432	0.768513	0.92737	FALSE	FALSE
9706	ENSG00000117983	MUC5B	11	p15.5	1223066	1262172	-0.294395	0.768456	0.92737	FALSE	FALSE
9707	ENSG00000108094	CUL2	10	p11.21	35008551	35090642	-0.294399	0.768453	0.92737	FALSE	FALSE
9708	ENSG00000125730	C3	19	p13.3	6677704	6730562	-0.294604	0.768297	0.92737	FALSE	FALSE
9709	ENSG00000198453	ZNF568	19	q13.12	36916329	36998700	-0.294626	0.76828	0.92737	FALSE	FALSE
9710	ENSG00000217442	SYCE3	22	q13.33	50551112	50562905	-0.294848	0.76811	0.927333	FALSE	FALSE
9711	ENSG00000169507	SLC38A11	2	q24.3	164896186	164955525	-0.294954	0.768029	0.927326	FALSE	FALSE
9712	ENSG00000132793	LPIN3	20	q12	41340920	41360582	-0.295003	0.767992	0.927326	FALSE	FALSE
9713	ENSG00000258989	AL355916.2	14	q23.1	61529128	61657964	-0.295131	0.767894	0.927299	FALSE	FALSE
9714	ENSG00000186297	GABRA5	15	q12	26866363	26949207	-0.295341	0.767734	0.927182	FALSE	FALSE
9715	ENSG00000078043	PIAS2	18	q21.1	46803224	46920160	-0.295731	0.767436	0.92704	FALSE	FALSE
9716	ENSG00000122223	CD244	1	q23.3	160830160	160862855	-0.295895	0.76731	0.92704	FALSE	FALSE
9717	ENSG00000103187	COTL1	16	q24.1	84565594	84618077	-0.295925	0.767288	0.92704	FALSE	FALSE
9718	ENSG00000119661	DNAL1	14	q24.3	73644875	73703732	-0.296237	0.767049	0.926894	FALSE	FALSE
9719	ENSG00000112031	MTRF1L	6	q25.2	152987362	153002685	-0.296458	0.76688	0.926758	FALSE	FALSE
9720	ENSG00000100883	SRP54	14	q13.2	34981957	35029567	-0.296675	0.766715	0.926626	FALSE	FALSE
9721	ENSG00000126267	COX6B1	19	q13.12	35648223	35658861	-0.296738	0.766666	0.926626	FALSE	FALSE
9722	ENSG00000148057	IDNK	9	q21.32	83623049	83644130	-0.296953	0.766502	0.926575	FALSE	FALSE
9723	ENSG00000139233	LLPH	12	q14.3	66116555	66130768	-0.297192	0.76632	0.926559	FALSE	FALSE
9724	ENSG00000188859	FAM78B	1	q24.1	166057426	166166969	-0.297368	0.766185	0.926464	FALSE	FALSE
9725	ENSG00000136238	RAC1	7	p22.1	6374523	6403977	-0.297462	0.766114	0.926446	FALSE	FALSE
9726	ENSG00000106049	HIBADH	7	p15.2	27525442	27662995	-0.297634	0.765982	0.926424	FALSE	FALSE
9727	ENSG00000065320	NTN1	17	p13.1	9021542	9244000	-0.298115	0.765615	0.926199	FALSE	FALSE
9728	ENSG00000120333	MRPS14	1	q25.1	175010789	175023425	-0.298171	0.765573	0.926199	FALSE	FALSE
9729	ENSG00000176261	ZBTB8OS	1	p35.1	32600172	32650903	-0.298301	0.765474	0.926199	FALSE	FALSE
9730	ENSG00000116183	PAPPA2	1	q25.2	176463171	176845605	-0.298375	0.765417	0.926199	FALSE	FALSE
9731	ENSG00000123933	MXD4	4	p16.3	2247432	2262294	-0.298587	0.765255	0.926159	FALSE	FALSE
9732	ENSG00000144035	NAT8	2	p13.1	73640832	73642393	-0.298642	0.765213	0.926159	FALSE	FALSE
9733	ENSG00000149182	ARFGAP2	11	p11.2	47164299	47177125	-0.29896	0.764971	0.926081	FALSE	FALSE
9734	ENSG00000213066	FGFR1OP	6	q27	166999182	167094789	-0.299374	0.764655	0.925843	FALSE	FALSE
9735	ENSG00000161921	CXCL16	17	p13.2	4733526	4739922	-0.299883	0.764266	0.925803	FALSE	FALSE
9736	ENSG00000196418	ZNF124	1	q44	247121975	247172016	-0.300957	0.763447	0.925269	FALSE	FALSE
9737	ENSG00000251569	AC093899.2	2	q31.1	169479480	169525922	-0.301033	0.763389	0.925268	FALSE	FALSE
9738	ENSG00000126246	IGFLR1	19	q13.12	35738801	35742453	-0.301105	0.763334	0.925268	FALSE	FALSE
9739	ENSG00000197520	FAM177B	1	q41	222737207	222750805	-0.30127	0.763209	0.925192	FALSE	FALSE
9740	ENSG00000178028	DMAP1	1	p34.1	44213455	44220681	-0.301305	0.763182	0.925192	FALSE	FALSE
9741	ENSG00000090989	EXOC1	4	q12	55853616	55905034	-0.301433	0.763084	0.925192	FALSE	FALSE
9742	ENSG00000130270	ATP8B3	19	p13.3	1782075	1812276	-0.301591	0.762964	0.925192	FALSE	FALSE
9743	ENSG00000164794	KCNV1	8	q23.2	109963645	109975847	-0.302251	0.76246	0.924962	FALSE	FALSE
9744	ENSG00000152939	MARVELD2	5	q13.2	69415065	69444330	-0.302378	0.762364	0.924962	FALSE	FALSE
9745	ENSG00000162642	C1orf52	1	p22.3	85249953	85259672	-0.302596	0.762198	0.924962	FALSE	FALSE
9746	ENSG00000115008	IL1A	2	q14.1	112773915	112784590	-0.303643	0.7614	0.924577	FALSE	FALSE
9747	ENSG00000117153	KLHL12	1	q32.1	202891100	202928636	-0.303722	0.76134	0.924577	FALSE	FALSE
9748	ENSG00000101180	HRH3	20	q13.33	62214970	62220267	-0.304231	0.760952	0.924432	FALSE	FALSE
9749	ENSG00000132388	UBE2G1	17	p13.2	4269259	4366628	-0.304234	0.76095	0.924432	FALSE	FALSE
9750	ENSG00000165732	DDX21	10	q22.1	68956128	68985073	-0.304457	0.760779	0.924359	FALSE	FALSE
9751	ENSG00000135702	CHST5	16	q23.1	75528535	75535247	-0.30471	0.760587	0.924315	FALSE	FALSE
9752	ENSG00000122008	POLK	5	q13.3	75511756	75601144	-0.304859	0.760473	0.924261	FALSE	FALSE
9753	ENSG00000083223	TUT7	9	q21.33	86287733	86354454	-0.3054	0.760061	0.923829	FALSE	FALSE
9754	ENSG00000169604	ANTXR1	2	p13.3	69013178	69249327	-0.305422	0.760045	0.923829	FALSE	FALSE
9755	ENSG00000176160	HSF5	17	q22	58420167	58488384	-0.305608	0.759903	0.923829	FALSE	FALSE
9756	ENSG00000162384	C1orf123	1	p32.3	53214099	53220617	-0.305676	0.759851	0.923829	FALSE	FALSE
9757	ENSG00000129696	TTI2	8	p12	33473386	33513601	-0.305714	0.759822	0.923829	FALSE	FALSE
9758	ENSG00000109814	UGDH	4	p14	39498755	39528311	-0.305764	0.759784	0.923829	FALSE	FALSE
9759	ENSG00000184787	UBE2G2	21	q22.3	44768580	44802019	-0.305767	0.759782	0.923829	FALSE	FALSE
9760	ENSG00000109471	IL2	4	q27	122451470	122456725	-0.305772	0.759778	0.923829	FALSE	FALSE
9761	ENSG00000167232	ZNF91	19	p12	23304991	23395560	-0.30586	0.759711	0.923829	FALSE	FALSE
9762	ENSG00000164603	BMT2	7	q31.1	112819147	112939916	-0.305958	0.759637	0.923829	FALSE	FALSE
9763	ENSG00000175216	CKAP5	11	p11.2	46743048	46846308	-0.306064	0.759556	0.923829	FALSE	FALSE
9764	ENSG00000150455	TIRAP	11	q24.2	126283065	126298845	-0.306489	0.759233	0.923829	FALSE	FALSE
9765	ENSG00000067225	PKM	15	q23	72199029	72231822	-0.306791	0.759002	0.923829	FALSE	FALSE
9766	ENSG00000197586	ENTPD6	20	p11.21	25195693	25226729	-0.307537	0.758435	0.923502	FALSE	FALSE
9767	ENSG00000172915	NBEA	13	q13.3	34942287	35673022	-0.308299	0.757855	0.923338	FALSE	FALSE
9768	ENSG00000145864	GABRB2	5	q34	161288429	161549044	-0.308357	0.757811	0.923338	FALSE	FALSE
9769	ENSG00000155463	OXA1L	14	q11.2	22766522	22773041	-0.30864	0.757595	0.923159	FALSE	FALSE
9770	ENSG00000186652	PRG2	11	q12.1	57386794	57390657	-0.308656	0.757584	0.923159	FALSE	FALSE
9771	ENSG00000141497	ZMYND15	17	p13.2	4740015	4746119	-0.308676	0.757568	0.923159	FALSE	FALSE
9772	ENSG00000107651	SEC23IP	10	q26.11	119892711	119944658	-0.308738	0.757521	0.923159	FALSE	FALSE
9773	ENSG00000120925	RNF170	8	p11.21	42849637	42897290	-0.30934	0.757063	0.923073	FALSE	FALSE
9774	ENSG00000204965	PCDHA5	5	q31.3	140821604	141012344	-0.309346	0.757058	0.923073	FALSE	FALSE
9775	ENSG00000189056	RELN	7	q22.1	103471784	103989516	-0.309376	0.757036	0.923073	FALSE	FALSE
9776	ENSG00000172331	BPGM	7	q33	134646808	134679813	-0.309461	0.756971	0.923073	FALSE	FALSE
9777	ENSG00000115234	SNX17	2	p23.3	27370496	27377533	-0.309515	0.75693	0.923073	FALSE	FALSE
9778	ENSG00000178996	SNX18	5	q11.2	54517759	54546585	-0.309621	0.756849	0.923073	FALSE	FALSE
9779	ENSG00000109854	HTATIP2	11	p15.1	20363685	20383783	-0.309841	0.756682	0.923073	FALSE	FALSE
9780	ENSG00000138686	BBS7	4	q27	121824440	121870497	-0.310137	0.756456	0.922938	FALSE	FALSE
9781	ENSG00000157110	RBPMS	8	p12	30384479	30572261	-0.310477	0.756198	0.922691	FALSE	FALSE
9782	ENSG00000205086	C2orf91	2	p21	41935368	41956806	-0.310552	0.756141	0.92269	FALSE	FALSE
9783	ENSG00000083168	KAT6A	8	p11.21	41929479	42052026	-0.310878	0.755893	0.922456	FALSE	FALSE
9784	ENSG00000125656	CLPP	19	p13.3	6361452	6368910	-0.31092	0.755861	0.922456	FALSE	FALSE
9785	ENSG00000166197	NOLC1	10	q24.32	102152176	102163871	-0.310942	0.755845	0.922456	FALSE	FALSE
9786	ENSG00000142609	CFAP74	1	p36.33	1921951	2003837	-0.311154	0.755684	0.922456	FALSE	FALSE
9787	ENSG00000214226	C17orf67	17	q22	56791913	56838773	-0.311532	0.755396	0.922435	FALSE	FALSE
9788	ENSG00000152763	WDR78	1	p31.3	66812885	66924887	-0.31154	0.75539	0.922435	FALSE	FALSE
9789	ENSG00000099800	TIMM13	19	p13.3	2425624	2427894	-0.311704	0.755266	0.922435	FALSE	FALSE
9790	ENSG00000204962	PCDHA8	5	q31.3	140841187	141012344	-0.312096	0.754968	0.922288	FALSE	FALSE
9791	ENSG00000165678	GHITM	10	q23.1	84139440	84153245	-0.312132	0.75494	0.922288	FALSE	FALSE
9792	ENSG00000170632	ARMC10	7	q22.1	103074881	103099764	-0.312256	0.754846	0.922288	FALSE	FALSE
9793	ENSG00000090266	NDUFB2	7	q34	140690777	140722790	-0.312595	0.754588	0.922168	FALSE	FALSE
9794	ENSG00000204961	PCDHA9	5	q31.3	140847463	141012344	-0.312809	0.754426	0.922107	FALSE	FALSE
9795	ENSG00000006210	CX3CL1	16	q21	57372458	57385048	-0.312994	0.754285	0.922004	FALSE	FALSE
9796	ENSG00000132549	VPS13B	8	q22.2	99013266	99877580	-0.313147	0.754169	0.922004	FALSE	FALSE
9797	ENSG00000168899	VAMP5	2	p11.2	85584408	85593412	-0.313182	0.754142	0.922004	FALSE	FALSE
9798	ENSG00000182809	CRIP2	14	q32.33	105472962	105480170	-0.313405	0.753973	0.922004	FALSE	FALSE
9799	ENSG00000162927	PUS10	2	p15	60940222	61018259	-0.313414	0.753966	0.922004	FALSE	FALSE
9800	ENSG00000137760	ALKBH8	11	q22.3	107502726	107565746	-0.313616	0.753813	0.922004	FALSE	FALSE
9801	ENSG00000269028	MTRNR2L12	3	q11.2	96617188	96618236	-0.313988	0.75353	0.922004	FALSE	FALSE
9802	ENSG00000104695	PPP2CB	8	p12	30774457	30814314	-0.313995	0.753525	0.922004	FALSE	FALSE
9803	ENSG00000143839	REN	1	q32.1	204154819	204190324	-0.314116	0.753433	0.922004	FALSE	FALSE
9804	ENSG00000141232	TOB1	17	q21.33	50862223	50867978	-0.314496	0.753144	0.921778	FALSE	FALSE
9805	ENSG00000173467	AGR3	7	p21.1	16859405	16881987	-0.314623	0.753048	0.921778	FALSE	FALSE
9806	ENSG00000117262	GPR89A	1	q21.1	145607990	145670648	-0.314995	0.752766	0.921718	FALSE	FALSE
9807	ENSG00000198189	HSD17B11	4	q22.1	87336610	87391386	-0.315145	0.752651	0.921706	FALSE	FALSE
9808	ENSG00000139618	BRCA2	13	q13.1	32315474	32400266	-0.315422	0.752441	0.921638	FALSE	FALSE
9809	ENSG00000173163	COMMD1	2	p15	61888724	62147247	-0.315553	0.752342	0.921638	FALSE	FALSE
9810	ENSG00000139767	SRRM4	12	q24.23	118981495	119163051	-0.315679	0.752246	0.921638	FALSE	FALSE
9811	ENSG00000143771	CNIH4	1	q42.11	224356850	224379459	-0.31618	0.751866	0.921579	FALSE	FALSE
9812	ENSG00000153914	SREK1	5	q12.3	66139971	66183615	-0.316197	0.751853	0.921579	FALSE	FALSE
9813	ENSG00000170498	KISS1	1	q32.1	204190341	204196486	-0.316253	0.751811	0.921579	FALSE	FALSE
9814	ENSG00000239389	PCDHA13	5	q31.3	140882208	141012344	-0.316771	0.751417	0.921453	FALSE	FALSE
9815	ENSG00000109618	SEPSECS	4	p15.2	25120014	25160442	-0.316807	0.75139	0.921453	FALSE	FALSE
9816	ENSG00000140093	SERPINA10	14	q32.13	94280455	94293271	-0.316824	0.751377	0.921453	FALSE	FALSE
9817	ENSG00000196968	FUT11	10	q22.2	73772291	73780251	-0.317059	0.751199	0.921392	FALSE	FALSE
9818	ENSG00000134824	FADS2	11	q12.2	61792980	61867354	-0.317615	0.750777	0.920969	FALSE	FALSE
9819	ENSG00000258529	AP001781.2	11	q23.1	111786286	111879425	-0.317729	0.750691	0.920969	FALSE	FALSE
9820	ENSG00000081051	AFP	4	q13.3	73431138	73456174	-0.31789	0.750569	0.92096	FALSE	FALSE
9821	ENSG00000164902	PHAX	5	q23.2	126600268	126627252	-0.318153	0.750369	0.920813	FALSE	FALSE
9822	ENSG00000119929	CUTC	10	q24.2	99702558	99756134	-0.318798	0.74988	0.920596	FALSE	FALSE
9823	ENSG00000144045	DQX1	2	p13.1	74518131	74526336	-0.319283	0.749512	0.920341	FALSE	FALSE
9824	ENSG00000188163	FAM166A	9	q34.3	137243584	137247770	-0.319364	0.749451	0.920341	FALSE	FALSE
9825	ENSG00000063180	CA11	19	q13.33	48637942	48646312	-0.319692	0.749202	0.92021	FALSE	FALSE
9826	ENSG00000141295	SCRN2	17	q21.32	47837692	47841333	-0.319828	0.749099	0.92021	FALSE	FALSE
9827	ENSG00000135960	EDAR	2	q13	108894471	108989372	-0.319837	0.749092	0.92021	FALSE	FALSE
9828	ENSG00000231738	TSPAN19	12	q21.31	85014311	85036277	-0.320067	0.748918	0.920178	FALSE	FALSE
9829	ENSG00000172137	CALB2	16	q22.2	71358713	71390438	-0.32007	0.748915	0.920178	FALSE	FALSE
9830	ENSG00000185624	P4HB	17	q25.3	81843159	81860694	-0.320094	0.748897	0.920178	FALSE	FALSE
9831	ENSG00000168216	LMBRD1	6	q13	69675793	69867236	-0.320227	0.748797	0.920178	FALSE	FALSE
9832	ENSG00000254995	STX16-NPEPL1	20	q13.32	58651434	58715410	-0.320853	0.748322	0.91979	FALSE	FALSE
9833	ENSG00000106003	LFNG	7	p22.3	2512529	2529177	-0.320865	0.748313	0.91979	FALSE	FALSE
9834	ENSG00000148600	CDHR1	10	q23.1	84194635	84219621	-0.320895	0.74829	0.91979	FALSE	FALSE
9835	ENSG00000130856	ZNF236	18	q23	76822607	76970727	-0.321005	0.748206	0.91979	FALSE	FALSE
9836	ENSG00000136026	CKAP4	12	q23.3	106237877	106304279	-0.32102	0.748195	0.91979	FALSE	FALSE
9837	ENSG00000122176	FMOD	1	q32.1	203340628	203351758	-0.321092	0.748141	0.91979	FALSE	FALSE
9838	ENSG00000134308	YWHAQ	2	p25.1	9583972	9631014	-0.321233	0.748034	0.91979	FALSE	FALSE
9839	ENSG00000262730	AC104581.2	17	p13.1	7925931	7930622	-0.321406	0.747903	0.91979	FALSE	FALSE
9840	ENSG00000172554	SNTG2	2	p25.3	950868	1367613	-0.321639	0.747726	0.919679	FALSE	FALSE
9841	ENSG00000157212	PAXIP1	7	q36.2	154943687	155003084	-0.321668	0.747704	0.919679	FALSE	FALSE
9842	ENSG00000033050	ABCF2	7	q36.1	151212490	151227230	-0.32193	0.747506	0.919679	FALSE	FALSE
9843	ENSG00000166220	TBATA	10	q22.1	70771239	70785401	-0.322199	0.747302	0.919679	FALSE	FALSE
9844	ENSG00000146966	DENND2A	7	q34	140518420	140673993	-0.322279	0.747241	0.919679	FALSE	FALSE
9845	ENSG00000267173	AC245748.1	19	q13.31	44329695	44401608	-0.322382	0.747164	0.919679	FALSE	FALSE
9846	ENSG00000204099	NEU4	2	q37.3	241808825	241817413	-0.322728	0.746902	0.91963	FALSE	FALSE
9847	ENSG00000169032	MAP2K1	15	q22.31	66386817	66492312	-0.322945	0.746737	0.919539	FALSE	FALSE
9848	ENSG00000136709	WDR33	2	q14.3	127701022	127811187	-0.323095	0.746623	0.919539	FALSE	FALSE
9849	ENSG00000173166	RAPH1	2	q33.2	203394345	203535410	-0.323208	0.746538	0.919539	FALSE	FALSE
9850	ENSG00000117036	ETV3	1	q23.1	157121191	157138474	-0.323358	0.746424	0.919539	FALSE	FALSE
9851	ENSG00000177283	FZD8	10	p11.21	35638249	35642278	-0.323585	0.746253	0.919539	FALSE	FALSE
9852	ENSG00000006744	ELAC2	17	p12	12992391	13018187	-0.323624	0.746223	0.919539	FALSE	FALSE
9853	ENSG00000132911	NMUR2	5	q33.1	152391532	152433368	-0.323628	0.74622	0.919539	FALSE	FALSE
9854	ENSG00000006468	ETV1	7	p21.2	13891228	13991425	-0.323913	0.746004	0.919539	FALSE	FALSE
9855	ENSG00000186638	KIF24	9	p13.3	34252381	34311371	-0.323995	0.745941	0.919539	FALSE	FALSE
9856	ENSG00000267508	ZNF285	19	q13.31	44382298	44401608	-0.324369	0.745659	0.919539	FALSE	FALSE
9857	ENSG00000172548	NIPAL4	5	q33.3	157460019	157474717	-0.324417	0.745623	0.919539	FALSE	FALSE
9858	ENSG00000175161	CADM2	3	p12.1	84958981	86074429	-0.32444	0.745605	0.919539	FALSE	FALSE
9859	ENSG00000146426	TIAM2	6	q25.2	154832697	155257723	-0.3252	0.74503	0.919259	FALSE	FALSE
9860	ENSG00000111875	ASF1A	6	q22.31	118894220	118909167	-0.325348	0.744918	0.919258	FALSE	FALSE
9861	ENSG00000159388	BTG2	1	q32.1	203305491	203309602	-0.325541	0.744772	0.919148	FALSE	FALSE
9862	ENSG00000099960	SLC7A4	22	q11.21	21028718	21032840	-0.325739	0.744622	0.919033	FALSE	FALSE
9863	ENSG00000146425	DYNLT1	6	q25.3	158636474	158644739	-0.325884	0.744512	0.919033	FALSE	FALSE
9864	ENSG00000138002	IFT172	2	p23.3	27444371	27489789	-0.325895	0.744504	0.919033	FALSE	FALSE
9865	ENSG00000110079	MS4A4A	11	q12.2	60185702	60317944	-0.325952	0.74446	0.919033	FALSE	FALSE
9866	ENSG00000132475	H3F3B	17	q25.1	75776434	75785893	-0.326171	0.744295	0.919033	FALSE	FALSE
9867	ENSG00000112782	CLIC5	6	p21.1	45880827	46080348	-0.326393	0.744127	0.919033	FALSE	FALSE
9868	ENSG00000123411	IKZF4	12	q13.2	56007659	56038435	-0.326597	0.743973	0.918923	FALSE	FALSE
9869	ENSG00000108771	DHX58	17	q21.2	42101404	42112733	-0.326854	0.743778	0.918895	FALSE	FALSE
9870	ENSG00000213204	AL049697.1	6	q15	87408012	87511634	-0.326921	0.743727	0.918895	FALSE	FALSE
9871	ENSG00000154310	TNIK	3	q26.31	171061339	171460408	-0.327295	0.743445	0.918825	FALSE	FALSE
9872	ENSG00000167656	LY6D	8	q24.3	142784880	142786592	-0.327503	0.743288	0.9187	FALSE	FALSE
9873	ENSG00000040933	INPP4A	2	q11.2	98444854	98594390	-0.327705	0.743135	0.91858	FALSE	FALSE
9874	ENSG00000187980	PLA2G2C	1	p36.12	20161253	20177424	-0.328022	0.742895	0.918422	FALSE	FALSE
9875	ENSG00000169252	ADRB2	5	q32	148825245	148828687	-0.328126	0.742817	0.918395	FALSE	FALSE
9876	ENSG00000139364	TMEM132B	12	q24.31	125186836	125662377	-0.328262	0.742713	0.918336	FALSE	FALSE
9877	ENSG00000121898	CPXM2	10	q26.13	123706207	123940267	-0.328307	0.74268	0.918336	FALSE	FALSE
9878	ENSG00000158477	CD1A	1	q23.1	158254137	158258269	-0.328683	0.742395	0.91815	FALSE	FALSE
9879	ENSG00000166788	SAAL1	11	p15.1	18069935	18106091	-0.328691	0.742389	0.91815	FALSE	FALSE
9880	ENSG00000267855	NDUFA7	19	p13.2	8308768	8321396	-0.329167	0.74203	0.917998	FALSE	FALSE
9881	ENSG00000257411	AC034102.2	12	q13.2	56101331	56109289	-0.329967	0.741425	0.917745	FALSE	FALSE
9882	ENSG00000145349	CAMK2D	4	q26	113451032	113761927	-0.330028	0.741379	0.917745	FALSE	FALSE
9883	ENSG00000205089	CCNI2	5	q31.1	132747445	132754403	-0.330225	0.74123	0.917678	FALSE	FALSE
9884	ENSG00000243660	ZNF487	10	q11.21	43436841	43483179	-0.33027	0.741196	0.917678	FALSE	FALSE
9885	ENSG00000186198	SLC51B	15	q22.31	65045370	65053396	-0.33039	0.741105	0.917663	FALSE	FALSE
9886	ENSG00000117154	IGSF21	1	p36.13	18107746	18378483	-0.330594	0.740951	0.917542	FALSE	FALSE
9887	ENSG00000123119	NECAB1	8	q21.3	90791550	90959408	-0.330719	0.740857	0.917494	FALSE	FALSE
9888	ENSG00000073670	ADAM11	17	q21.31	44759031	44781846	-0.330765	0.740822	0.917494	FALSE	FALSE
9889	ENSG00000134698	AGO4	1	p34.3	35808172	35857890	-0.331178	0.74051	0.917411	FALSE	FALSE
9890	ENSG00000186910	SERPINA11	14	q32.13	94442464	94452790	-0.331198	0.740495	0.917411	FALSE	FALSE
9891	ENSG00000160791	CCR5	3	p21.31	46370854	46376206	-0.331203	0.740491	0.917411	FALSE	FALSE
9892	ENSG00000134371	CDC73	1	q31.2	193121800	193254815	-0.331298	0.740419	0.917411	FALSE	FALSE
9893	ENSG00000081154	PCNP	3	q12.3	101574095	101594437	-0.331596	0.740195	0.917411	FALSE	FALSE
9894	ENSG00000135457	TFCP2	12	q13.13	51093663	51173134	-0.331837	0.740012	0.917411	FALSE	FALSE
9895	ENSG00000186453	FAM228A	2	p23.3	24175069	24200849	-0.332341	0.739632	0.917363	FALSE	FALSE
9896	ENSG00000152464	RPP38	10	p13	15097180	15139818	-0.332518	0.739498	0.917267	FALSE	FALSE
9897	ENSG00000170260	ZNF212	7	q36.1	149239651	149255609	-0.332561	0.739466	0.917267	FALSE	FALSE
9898	ENSG00000125900	SIRPD	20	p13	1534251	1558843	-0.332941	0.739179	0.917078	FALSE	FALSE
9899	ENSG00000174306	ZHX3	20	q12	41178448	41317672	-0.33322	0.738968	0.91692	FALSE	FALSE
9900	ENSG00000008853	RHOBTB2	8	p21.3	22987417	23020199	-0.333476	0.738775	0.916785	FALSE	FALSE
9901	ENSG00000047621	C12orf4	12	p13.32	4487728	4538508	-0.333649	0.738644	0.916699	FALSE	FALSE
9902	ENSG00000175155	YPEL2	17	q22	59331689	59401729	-0.333695	0.73861	0.916699	FALSE	FALSE
9903	ENSG00000109113	RAB34	17	q11.2	28714281	28718429	-0.333704	0.738603	0.916699	FALSE	FALSE
9904	ENSG00000131355	ADGRE3	19	p13.12	14619117	14690027	-0.334021	0.738364	0.916699	FALSE	FALSE
9905	ENSG00000074054	CLASP1	2	q14.3	121337776	121649587	-0.334278	0.73817	0.91659	FALSE	FALSE
9906	ENSG00000196584	XRCC2	7	q36.1	152644779	152676165	-0.3346	0.737927	0.916491	FALSE	FALSE
9907	ENSG00000130475	FCHO1	19	p13.11	17747718	17788568	-0.33483	0.737753	0.91642	FALSE	FALSE
9908	ENSG00000141556	TBCD	17	q25.3	82752064	82945922	-0.334848	0.73774	0.91642	FALSE	FALSE
9909	ENSG00000124194	GDAP1L1	20	q13.12	44247099	44280917	-0.335656	0.73713	0.915923	FALSE	FALSE
9910	ENSG00000129988	LBP	20	q11.23	38346356	38377023	-0.33578	0.737037	0.915921	FALSE	FALSE
9911	ENSG00000138078	PREPL	2	p21	44316281	44361862	-0.336265	0.736671	0.91556	FALSE	FALSE
9912	ENSG00000141425	RPRD1A	18	q12.2	35984387	36067576	-0.336364	0.736596	0.91556	FALSE	FALSE
9913	ENSG00000188822	CNR2	1	p36.11	23870526	23913362	-0.336433	0.736545	0.91556	FALSE	FALSE
9914	ENSG00000127419	TMEM175	4	p16.3	932387	958656	-0.336954	0.736151	0.91554	FALSE	FALSE
9915	ENSG00000021826	CPS1	2	q34	210477682	210679107	-0.336987	0.736127	0.91554	FALSE	FALSE
9916	ENSG00000075673	ATP12A	13	q12.12	24680411	24712493	-0.337109	0.736035	0.915533	FALSE	FALSE
9917	ENSG00000272647	AC005020.2	7	q22.1	99558695	99607810	-0.337218	0.735953	0.915501	FALSE	FALSE
9918	ENSG00000172785	CBWD1	9	p24.3	121038	179147	-0.337265	0.735918	0.915501	FALSE	FALSE
9919	ENSG00000249961	TERB1	16	q22.1	66754976	66801620	-0.337751	0.735551	0.915279	FALSE	FALSE
9920	ENSG00000156234	CXCL13	4	q21.1	77511753	77611834	-0.33778	0.735529	0.915279	FALSE	FALSE
9921	ENSG00000163870	TPRA1	3	q21.3	127571266	127598267	-0.338018	0.73535	0.915279	FALSE	FALSE
9922	ENSG00000089006	SNX5	20	p11.23	17941597	17968980	-0.338307	0.735132	0.915174	FALSE	FALSE
9923	ENSG00000150776	NKAPD1	11	q23.1	112074086	112085150	-0.338482	0.735	0.915174	FALSE	FALSE
9924	ENSG00000141564	RPTOR	17	q25.3	80544819	80966371	-0.3385	0.734987	0.915174	FALSE	FALSE
9925	ENSG00000104408	EIF3E	8	q23.1	108201216	108435333	-0.338641	0.73488	0.915174	FALSE	FALSE
9926	ENSG00000157368	IL34	16	q22.1	70579895	70660682	-0.338672	0.734857	0.915174	FALSE	FALSE
9927	ENSG00000141542	RAB40B	17	q25.3	82654973	82698728	-0.338791	0.734767	0.915174	FALSE	FALSE
9928	ENSG00000147316	MCPH1	8	p23.1	6406592	6648504	-0.338854	0.73472	0.915174	FALSE	FALSE
9929	ENSG00000162062	TEDC2	16	p13.3	2460080	2464963	-0.339356	0.734342	0.915024	FALSE	FALSE
9930	ENSG00000167774	AC010323.1	19	p13.2	8308283	8321379	-0.339441	0.734277	0.915014	FALSE	FALSE
9931	ENSG00000163961	RNF168	3	q29	196468783	196503768	-0.339467	0.734258	0.915014	FALSE	FALSE
9932	ENSG00000177272	KCNA3	1	p13.3	110672465	110675033	-0.339481	0.734248	0.915014	FALSE	FALSE
9933	ENSG00000163481	RNF25	2	q35	218663864	218672411	-0.339589	0.734166	0.915014	FALSE	FALSE
9934	ENSG00000164031	DNAJB14	4	q23	99896248	99946726	-0.339645	0.734124	0.915014	FALSE	FALSE
9935	ENSG00000198286	CARD11	7	p22.2	2906141	3043945	-0.339778	0.734024	0.915014	FALSE	FALSE
9936	ENSG00000151532	VTI1A	10	q25.2	112446998	112818744	-0.339906	0.733927	0.915014	FALSE	FALSE
9937	ENSG00000197948	FCHSD1	5	q31.3	141639302	141651419	-0.340004	0.733854	0.915014	FALSE	FALSE
9938	ENSG00000133742	CA1	8	q21.2	85327608	85379014	-0.340056	0.733814	0.915014	FALSE	FALSE
9939	ENSG00000153291	SLC25A27	6	p12.3	46652915	46678193	-0.340087	0.733791	0.915014	FALSE	FALSE
9940	ENSG00000133115	STOML3	13	q13.3	38965925	38991066	-0.340375	0.733574	0.914972	FALSE	FALSE
9941	ENSG00000128276	RFPL3	22	q12.3	32354885	32361161	-0.340558	0.733436	0.91487	FALSE	FALSE
9942	ENSG00000166164	BRD7	16	q12.1	50313487	50368934	-0.340958	0.733135	0.914633	FALSE	FALSE
9943	ENSG00000066084	DIP2B	12	q13.12	50504985	50748667	-0.341055	0.733062	0.914633	FALSE	FALSE
9944	ENSG00000256294	ZNF225	19	q13.31	44112181	44134816	-0.34126	0.732908	0.914559	FALSE	FALSE
9945	ENSG00000070047	PHRF1	11	p15.5	576486	612222	-0.341502	0.732726	0.914401	FALSE	FALSE
9946	ENSG00000257594	GALNT4	12	q21.33	89519408	89524806	-0.341514	0.732717	0.914401	FALSE	FALSE
9947	ENSG00000187867	PALM3	19	p13.12	14053365	14059159	-0.342151	0.732237	0.914146	FALSE	FALSE
9948	ENSG00000262874	C19orf84	19	q13.41	51388289	51390574	-0.342971	0.73162	0.91381	FALSE	FALSE
9949	ENSG00000147419	CCDC25	8	p21.1	27733311	27772653	-0.343118	0.731509	0.913787	FALSE	FALSE
9950	ENSG00000163069	SGCB	4	q12	52020706	52038482	-0.343428	0.731276	0.913725	FALSE	FALSE
9951	ENSG00000161298	ZNF382	19	q13.12	36604817	36634113	-0.343443	0.731265	0.913725	FALSE	FALSE
9952	ENSG00000173575	CHD2	15	q26.1	92900189	93028005	-0.343694	0.731076	0.913725	FALSE	FALSE
9953	ENSG00000180340	FZD2	17	q21.31	44557459	44559570	-0.343742	0.73104	0.913725	FALSE	FALSE
9954	ENSG00000144820	ADGRG7	3	q12.2	100609589	100695479	-0.344119	0.730757	0.913683	FALSE	FALSE
9955	ENSG00000215187	FAM166B	9	p13.3	35561831	35563899	-0.344153	0.730731	0.913683	FALSE	FALSE
9956	ENSG00000070087	PFN2	3	q25.1	149964904	150050788	-0.344176	0.730714	0.913683	FALSE	FALSE
9957	ENSG00000205464	ATP6AP1L	5	q14.2	82279462	82386977	-0.344279	0.730637	0.913683	FALSE	FALSE
9958	ENSG00000122484	RPAP2	1	p22.1	92298965	92402056	-0.344913	0.73016	0.913366	FALSE	FALSE
9959	ENSG00000179627	ZBTB42	14	q32.33	104800596	104804712	-0.345014	0.730084	0.913366	FALSE	FALSE
9960	ENSG00000074935	TUBE1	6	q21	112070777	112087529	-0.345092	0.730025	0.913366	FALSE	FALSE
9961	ENSG00000128272	ATF4	22	q13.1	39519695	39522685	-0.34513	0.729997	0.913366	FALSE	FALSE
9962	ENSG00000157978	LDLRAP1	1	p36.11	25543580	25568886	-0.345305	0.729865	0.913366	FALSE	FALSE
9963	ENSG00000269190	FBXO17	19	q13.2	38941401	38975910	-0.34531	0.729861	0.913366	FALSE	FALSE
9964	ENSG00000256980	KHDC1L	6	q13	73223544	73225770	-0.3454	0.729793	0.913366	FALSE	FALSE
9965	ENSG00000169660	HEXDC	17	q25.3	82418318	82442645	-0.345541	0.729688	0.913366	FALSE	FALSE
9966	ENSG00000100505	TRIM9	14	q22.1	50975262	51096061	-0.34556	0.729673	0.913366	FALSE	FALSE
9967	ENSG00000104921	FCER2	19	p13.2	7688758	7702146	-0.345929	0.729396	0.913366	FALSE	FALSE
9968	ENSG00000196878	LAMB3	1	q32.2	209614870	209652466	-0.346044	0.72931	0.913337	FALSE	FALSE
9969	ENSG00000180660	MAB21L1	13	q13.3	35474182	35477209	-0.346218	0.729179	0.913337	FALSE	FALSE
9970	ENSG00000070526	ST6GALNAC1	17	q25.1	76624761	76643838	-0.346651	0.728854	0.913114	FALSE	FALSE
9971	ENSG00000143469	SYT14	1	q32.2	209938174	210171389	-0.347004	0.728588	0.913031	FALSE	FALSE
9972	ENSG00000101489	CELF4	18	q12.2	37243047	37566037	-0.347041	0.728561	0.913031	FALSE	FALSE
9973	ENSG00000251664	PCDHA12	5	q31.3	140875302	141012344	-0.347312	0.728357	0.91298	FALSE	FALSE
9974	ENSG00000248383	PCDHAC1	5	q31.3	140926369	141012344	-0.347458	0.728247	0.912932	FALSE	FALSE
9975	ENSG00000114315	HES1	3	q29	194136145	194138732	-0.347741	0.728035	0.912856	FALSE	FALSE
9976	ENSG00000167419	LPO	17	q22	58218548	58268518	-0.347939	0.727886	0.912767	FALSE	FALSE
9977	ENSG00000183048	SLC25A10	17	q25.3	81712236	81721016	-0.34813	0.727743	0.912699	FALSE	FALSE
9978	ENSG00000170684	ZNF296	19	q13.32	45071500	45076588	-0.348388	0.727549	0.912665	FALSE	FALSE
9979	ENSG00000071994	PDCD2	6	q27	170575295	170584692	-0.348856	0.727197	0.912461	FALSE	FALSE
9980	ENSG00000213967	ZNF726	19	p12	23914876	23945159	-0.349133	0.72699	0.912313	FALSE	FALSE
9981	ENSG00000067191	CACNB1	17	q12	39173456	39197703	-0.349554	0.726674	0.912294	FALSE	FALSE
9982	ENSG00000164983	TMEM65	8	q24.13	124306189	124372692	-0.349993	0.726344	0.912294	FALSE	FALSE
9983	ENSG00000104671	DCTN6	8	p12	30156297	30183640	-0.350204	0.726186	0.912282	FALSE	FALSE
9984	ENSG00000109756	RAPGEF2	4	q32.1	159103013	159360174	-0.350221	0.726173	0.912282	FALSE	FALSE
9985	ENSG00000205869	KRTAP5-1	11	p15.5	1584342	1585283	-0.350417	0.726025	0.912235	FALSE	FALSE
9986	ENSG00000027075	PRKCH	14	q23.1	61187559	61550976	-0.350688	0.725823	0.912235	FALSE	FALSE
9987	ENSG00000151465	CDC123	10	p14	12195965	12250589	-0.350722	0.725797	0.912235	FALSE	FALSE
9988	ENSG00000137492	THAP12	11	q13.5	76349956	76380971	-0.350732	0.72579	0.912235	FALSE	FALSE
9989	ENSG00000176165	FOXG1	14	q12	28760330	28770277	-0.351047	0.725553	0.912225	FALSE	FALSE
9990	ENSG00000180801	ARSJ	4	q26	113900284	113979727	-0.351068	0.725537	0.912225	FALSE	FALSE
9991	ENSG00000142623	PADI1	1	p36.13	17205126	17246005	-0.351247	0.725403	0.912207	FALSE	FALSE
9992	ENSG00000171735	CAMTA1	1	p36.31	6785324	7769706	-0.351387	0.725298	0.912207	FALSE	FALSE
9993	ENSG00000115368	WDR75	2	q32.2	189441433	189475565	-0.351552	0.725175	0.912207	FALSE	FALSE
9994	ENSG00000166272	WBP1L	10	q24.32	102743901	102834516	-0.351674	0.725083	0.912207	FALSE	FALSE
9995	ENSG00000079313	REXO1	19	p13.3	1815246	1848463	-0.351721	0.725047	0.912207	FALSE	FALSE
9996	ENSG00000239704	CDRT4	17	p12	15436015	15503608	-0.351771	0.72501	0.912207	FALSE	FALSE
9997	ENSG00000135447	PPP1R1A	12	q13.2	54575387	54588659	-0.35183	0.724966	0.912207	FALSE	FALSE
9998	ENSG00000145569	OTULINL	5	p15.2	14581775	14615007	-0.3519	0.724913	0.912207	FALSE	FALSE
9999	ENSG00000182230	FAM153B	5	q35.2	176060689	176116015	-0.35201	0.72483	0.912207	FALSE	FALSE
10000	ENSG00000229859	PGA3	11	q12.2	61203307	61213098	-0.352229	0.724666	0.912207	FALSE	FALSE
10001	ENSG00000188886	ASTL	2	q11.2	96123850	96138436	-0.352673	0.724333	0.912121	FALSE	FALSE
10002	ENSG00000183647	ZNF530	19	q13.43	57599885	57612722	-0.352908	0.724157	0.91204	FALSE	FALSE
10003	ENSG00000114956	DGUOK	2	p13.1	73926826	73958961	-0.353025	0.72407	0.911999	FALSE	FALSE
10004	ENSG00000137135	ARHGEF39	9	p13.3	35658875	35675866	-0.353363	0.723816	0.91175	FALSE	FALSE
10005	ENSG00000087157	PGS1	17	q25.3	78378640	78425114	-0.353445	0.723755	0.911743	FALSE	FALSE
10006	ENSG00000170242	USP47	11	p15.3	11841423	11959323	-0.353578	0.723656	0.911743	FALSE	FALSE
10007	ENSG00000124019	FAM124B	2	q36.2	224378698	224402085	-0.353581	0.723653	0.911743	FALSE	FALSE
10008	ENSG00000112249	ASCC3	6	q16.3	100508194	100881372	-0.354185	0.723201	0.911535	FALSE	FALSE
10009	ENSG00000081665	ZNF506	19	p13.11	19785839	19821751	-0.354292	0.72312	0.911504	FALSE	FALSE
10010	ENSG00000128340	RAC2	22	q13.1	37225261	37244448	-0.354409	0.723032	0.911504	FALSE	FALSE
10011	ENSG00000197933	ZNF823	19	p13.2	11721265	11739009	-0.354521	0.722948	0.911498	FALSE	FALSE
10012	ENSG00000104321	TRPA1	8	q21.11	72019917	72075617	-0.354761	0.722768	0.911411	FALSE	FALSE
10013	ENSG00000105352	CEACAM4	19	q13.2	41618971	41627074	-0.354925	0.722646	0.911397	FALSE	FALSE
10014	ENSG00000159111	MRPL10	17	q21.32	47823272	47831534	-0.355492	0.722221	0.911011	FALSE	FALSE
10015	ENSG00000071626	DAZAP1	19	p13.3	1407569	1435687	-0.355651	0.722102	0.911011	FALSE	FALSE
10016	ENSG00000155849	ELMO1	7	p14.1	36854361	37449249	-0.356063	0.721794	0.910812	FALSE	FALSE
10017	ENSG00000013275	PSMC4	19	q13.2	39971005	39981441	-0.356122	0.721749	0.910812	FALSE	FALSE
10018	ENSG00000184428	TOP1MT	8	q24.3	143304384	143359979	-0.356421	0.721525	0.910614	FALSE	FALSE
10019	ENSG00000135333	EPHA7	6	q16.1	93240020	93419547	-0.356455	0.7215	0.910614	FALSE	FALSE
10020	ENSG00000083814	ZNF671	19	q13.43	57719751	57727624	-0.356504	0.721463	0.910614	FALSE	FALSE
10021	ENSG00000107937	GTPBP4	10	p15.3	988019	1019936	-0.356621	0.721375	0.910614	FALSE	FALSE
10022	ENSG00000110651	CD81	11	p15.5	2376177	2397419	-0.356678	0.721333	0.910614	FALSE	FALSE
10023	ENSG00000143947	RPS27A	2	p16.1	55231903	55235853	-0.357191	0.720949	0.910447	FALSE	FALSE
10024	ENSG00000106327	TFR2	7	q22.1	100620416	100642779	-0.357224	0.720924	0.910447	FALSE	FALSE
10025	ENSG00000109133	TMEM33	4	p13	41935120	41960572	-0.357853	0.720454	0.910032	FALSE	FALSE
10026	ENSG00000149488	TMC2	20	p13	2536607	2641784	-0.357963	0.720371	0.909998	FALSE	FALSE
10027	ENSG00000146830	GIGYF1	7	q22.1	100679507	100694037	-0.358016	0.720331	0.909998	FALSE	FALSE
10028	ENSG00000156239	N6AMT1	21	q21.3	28872191	28885371	-0.358371	0.720065	0.909902	FALSE	FALSE
10029	ENSG00000130023	ERMARD	6	q27	169751622	169781584	-0.358407	0.720039	0.909902	FALSE	FALSE
10030	ENSG00000162757	C1orf74	1	q32.2	209779208	209784559	-0.358872	0.719691	0.909769	FALSE	FALSE
10031	ENSG00000160460	SPTBN4	19	q13.2	40466241	40576464	-0.359244	0.719413	0.909559	FALSE	FALSE
10032	ENSG00000128266	GNAZ	22	q11.22	23070361	23125037	-0.359389	0.719304	0.909491	FALSE	FALSE
10033	ENSG00000123159	GIPC1	19	p13.12	14477760	14496149	-0.359655	0.719105	0.909447	FALSE	FALSE
10034	ENSG00000071242	RPS6KA2	6	q27	166409364	166906451	-0.359716	0.71906	0.909447	FALSE	FALSE
10035	ENSG00000255524	NPIPB8	16	p11.2	28637654	28658682	-0.359716	0.719059	0.909447	FALSE	FALSE
10036	ENSG00000197037	ZSCAN25	7	q22.1	99616946	99632407	-0.359816	0.718985	0.909447	FALSE	FALSE
10037	ENSG00000170484	KRT74	12	q13.13	52565782	52573825	-0.359893	0.718927	0.909447	FALSE	FALSE
10038	ENSG00000158014	SLC30A2	1	p36.11	26037252	26046133	-0.360122	0.718756	0.909429	FALSE	FALSE
10039	ENSG00000258588	TRIM6-TRIM34	11	p15.4	5596725	5644398	-0.360171	0.718719	0.909429	FALSE	FALSE
10040	ENSG00000129244	ATP1B2	17	p13.1	7646627	7657768	-0.360195	0.718701	0.909429	FALSE	FALSE
10041	ENSG00000167748	KLK1	19	q13.33	50819148	50823787	-0.360829	0.718227	0.909038	FALSE	FALSE
10042	ENSG00000053918	KCNQ1	11	p15.5	2444684	2849110	-0.361238	0.717921	0.908794	FALSE	FALSE
10043	ENSG00000183137	CEP57L1	6	q21	109095110	109163932	-0.361356	0.717833	0.908794	FALSE	FALSE
10044	ENSG00000159147	DONSON	21	q22.11	33559542	33588708	-0.361579	0.717666	0.908752	FALSE	FALSE
10045	ENSG00000121380	BCL2L14	12	p13.2	12049844	12211084	-0.361695	0.71758	0.908752	FALSE	FALSE
10046	ENSG00000162063	CCNF	16	p13.3	2429394	2458854	-0.362598	0.716905	0.90849	FALSE	FALSE
10047	ENSG00000128578	STRIP2	7	q32.1	129434433	129488399	-0.362661	0.716858	0.90849	FALSE	FALSE
10048	ENSG00000070808	CAMK2A	5	q32	150219491	150290291	-0.362684	0.716841	0.90849	FALSE	FALSE
10049	ENSG00000250120	PCDHA10	5	q31.3	140855883	141012344	-0.362818	0.716741	0.90849	FALSE	FALSE
10050	ENSG00000134574	DDB2	11	p11.2	47214465	47239240	-0.362856	0.716713	0.90849	FALSE	FALSE
10051	ENSG00000091640	SPAG7	17	p13.2	4959226	4967872	-0.362937	0.716652	0.90849	FALSE	FALSE
10052	ENSG00000249158	PCDHA11	5	q31.3	140868183	141012344	-0.363146	0.716496	0.90849	FALSE	FALSE
10053	ENSG00000198346	ZNF813	19	q13.42	53467735	53496255	-0.363941	0.715902	0.908067	FALSE	FALSE
10054	ENSG00000221887	HMSD	18	q22.1	63949301	63981774	-0.363949	0.715896	0.908067	FALSE	FALSE
10055	ENSG00000187166	H1FNT	12	q13.11	48328980	48330279	-0.363954	0.715892	0.908067	FALSE	FALSE
10056	ENSG00000064199	SPA17	11	q24.2	124673798	124697518	-0.363955	0.715891	0.908067	FALSE	FALSE
10057	ENSG00000076351	SLC46A1	17	q11.2	28394756	28407197	-0.364001	0.715857	0.908067	FALSE	FALSE
10058	ENSG00000164077	MON1A	3	p21.31	49907160	49930173	-0.364224	0.715691	0.908067	FALSE	FALSE
10059	ENSG00000145687	SSBP2	5	q14.1	81413021	81751797	-0.364336	0.715607	0.908067	FALSE	FALSE
10060	ENSG00000242265	PEG10	7	q21.3	94656325	94669695	-0.364508	0.715479	0.908067	FALSE	FALSE
10061	ENSG00000269955	C7orf55-LUC7L2	7	q34	139341360	139422599	-0.36483	0.715238	0.908067	FALSE	FALSE
10062	ENSG00000144028	SNRNP200	2	q11.2	96274336	96305515	-0.364839	0.715231	0.908067	FALSE	FALSE
10063	ENSG00000053702	NRIP2	12	p13.33	2825348	2835544	-0.365318	0.714874	0.908067	FALSE	FALSE
10064	ENSG00000172071	EIF2AK3	2	p11.2	88556741	88627576	-0.365409	0.714806	0.908067	FALSE	FALSE
10065	ENSG00000180488	MIGA1	1	p31.1	77779624	77879539	-0.365518	0.714725	0.908067	FALSE	FALSE
10066	ENSG00000189241	TSPYL1	6	q22.1	116276578	116279903	-0.365735	0.714563	0.908049	FALSE	FALSE
10067	ENSG00000065665	SEC61A2	10	p14	12129637	12169961	-0.365831	0.714491	0.908049	FALSE	FALSE
10068	ENSG00000181045	SLC26A11	17	q25.3	80219699	80253500	-0.36622	0.714201	0.90787	FALSE	FALSE
10069	ENSG00000147687	TATDN1	8	q24.13	124488485	124539458	-0.366353	0.714102	0.90787	FALSE	FALSE
10070	ENSG00000123552	USP45	6	q16.2	99432379	99521728	-0.366452	0.714028	0.90787	FALSE	FALSE
10071	ENSG00000166261	ZNF202	11	q24.1	123724177	123741675	-0.366479	0.714008	0.90787	FALSE	FALSE
10072	ENSG00000174469	CNTNAP2	7	q35	146116002	148420998	-0.366625	0.713899	0.90787	FALSE	FALSE
10073	ENSG00000070366	SMG6	17	p13.3	2059839	2303771	-0.366886	0.713704	0.90787	FALSE	FALSE
10074	ENSG00000214046	SMIM7	19	p13.11	16630751	16660442	-0.366892	0.7137	0.90787	FALSE	FALSE
10075	ENSG00000110172	CHORDC1	11	q14.3	90201160	90223364	-0.366935	0.713668	0.90787	FALSE	FALSE
10076	ENSG00000049283	EPN3	17	q21.33	50532543	50543750	-0.366989	0.713628	0.90787	FALSE	FALSE
10077	ENSG00000144677	CTDSPL	3	p22.2	37861960	37984469	-0.367141	0.713514	0.90787	FALSE	FALSE
10078	ENSG00000153823	PID1	2	q36.3	228850526	229271285	-0.367204	0.713467	0.90787	FALSE	FALSE
10079	ENSG00000105559	PLEKHA4	19	q13.33	48837097	48868632	-0.367651	0.713134	0.90787	FALSE	FALSE
10080	ENSG00000175866	BAIAP2	17	q25.3	81035122	81117432	-0.368068	0.712822	0.90787	FALSE	FALSE
10081	ENSG00000213906	LTB4R2	14	q12	24305734	24312053	-0.368074	0.712818	0.90787	FALSE	FALSE
10082	ENSG00000161513	FDXR	17	q25.1	74862497	74873031	-0.368085	0.71281	0.90787	FALSE	FALSE
10083	ENSG00000105254	TBCB	19	q13.12	36114289	36125947	-0.368323	0.712633	0.90787	FALSE	FALSE
10084	ENSG00000066322	ELOVL1	1	p34.2	43363397	43368074	-0.368436	0.712548	0.90787	FALSE	FALSE
10085	ENSG00000149547	EI24	11	q24.2	125569216	125584687	-0.36846	0.71253	0.90787	FALSE	FALSE
10086	ENSG00000187017	ESPN	1	p36.31	6424776	6461367	-0.368718	0.712338	0.90787	FALSE	FALSE
10087	ENSG00000185056	C5orf47	5	q35.2	173973779	174006140	-0.369012	0.712119	0.907758	FALSE	FALSE
10088	ENSG00000035928	RFC1	4	p14	39287456	39366375	-0.369061	0.712082	0.907758	FALSE	FALSE
10089	ENSG00000135164	DMTF1	7	q21.12	87152361	87196337	-0.369889	0.711465	0.907489	FALSE	FALSE
10090	ENSG00000176153	GPX2	14	q23.3	64939152	64942905	-0.37105	0.710601	0.906988	FALSE	FALSE
10091	ENSG00000119688	ABCD4	14	q24.3	74285423	74303056	-0.37129	0.710422	0.906988	FALSE	FALSE
10092	ENSG00000188343	FAM92A	8	q22.1	93698561	93731527	-0.37142	0.710325	0.906988	FALSE	FALSE
10093	ENSG00000165733	BMS1	10	q11.21	42782801	42834937	-0.371423	0.710322	0.906988	FALSE	FALSE
10094	ENSG00000240654	C1QTNF9	13	q12.12	24307166	24322535	-0.371437	0.710312	0.906988	FALSE	FALSE
10095	ENSG00000083857	FAT1	4	q35.2	186587783	186726722	-0.371471	0.710287	0.906988	FALSE	FALSE
10096	ENSG00000102575	ACP5	19	p13.2	11574660	11579008	-0.37179	0.710049	0.906988	FALSE	FALSE
10097	ENSG00000075035	WSCD2	12	q23.3	108129471	108250537	-0.371906	0.709963	0.906988	FALSE	FALSE
10098	ENSG00000169733	RFNG	17	q25.3	82047902	82051831	-0.372088	0.709827	0.906988	FALSE	FALSE
10099	ENSG00000121578	B4GALT4	3	q13.32	119211732	119241103	-0.372227	0.709724	0.906988	FALSE	FALSE
10100	ENSG00000196155	PLEKHG4	16	q22.1	67277510	67289499	-0.372374	0.709615	0.906988	FALSE	FALSE
10101	ENSG00000153898	MCOLN2	1	p22.3	84925583	84997113	-0.372695	0.709375	0.906988	FALSE	FALSE
10102	ENSG00000135916	ITM2C	2	q37.1	230864639	230879248	-0.372743	0.70934	0.906988	FALSE	FALSE
10103	ENSG00000131979	GCH1	14	q22.2	54842008	54902852	-0.372976	0.709166	0.906988	FALSE	FALSE
10104	ENSG00000177710	SLC35G5	8	p23.1	11330888	11332208	-0.373054	0.709108	0.906988	FALSE	FALSE
10105	ENSG00000180257	ZNF816	19	q13.41	52949379	52962911	-0.373232	0.708976	0.906988	FALSE	FALSE
10106	ENSG00000164182	NDUFAF2	5	q12.1	60945129	61153037	-0.373309	0.708919	0.906988	FALSE	FALSE
10107	ENSG00000188869	TMC3	15	q25.1	81331217	81374213	-0.373401	0.70885	0.906988	FALSE	FALSE
10108	ENSG00000122025	FLT3	13	q12.2	28003274	28100592	-0.373594	0.708706	0.906988	FALSE	FALSE
10109	ENSG00000132563	REEP2	5	q31.2	138439017	138446969	-0.373728	0.708607	0.906988	FALSE	FALSE
10110	ENSG00000215045	GRID2IP	7	p22.1	6497462	6551436	-0.373806	0.708548	0.906988	FALSE	FALSE
10111	ENSG00000177103	DSCAML1	11	q23.3	117427773	117817525	-0.374028	0.708383	0.906988	FALSE	FALSE
10112	ENSG00000166347	CYB5A	18	q22.3	74250847	74292016	-0.374137	0.708302	0.906988	FALSE	FALSE
10113	ENSG00000196860	TOMM20L	14	q23.1	58395916	58408701	-0.374212	0.708246	0.906988	FALSE	FALSE
10114	ENSG00000259753	AC068234.1	17	q21.32	47253897	47344292	-0.374267	0.708206	0.906988	FALSE	FALSE
10115	ENSG00000243317	STMP1	7	q33	135662496	135693418	-0.374531	0.708009	0.906988	FALSE	FALSE
10116	ENSG00000158714	SLAMF8	1	q23.2	159826750	159837249	-0.374787	0.707819	0.906988	FALSE	FALSE
10117	ENSG00000155034	FBXL18	7	p22.1	5431335	5513798	-0.374978	0.707677	0.906988	FALSE	FALSE
10118	ENSG00000136986	DERL1	8	q24.13	123013164	123042423	-0.375095	0.70759	0.906988	FALSE	FALSE
10119	ENSG00000148400	NOTCH1	9	q34.3	136494433	136545786	-0.375439	0.707334	0.906735	FALSE	FALSE
10120	ENSG00000225663	MCRIP1	17	q25.3	81822361	81833302	-0.375849	0.707029	0.906557	FALSE	FALSE
10121	ENSG00000144468	RHBDD1	2	q36.3	226835581	226999215	-0.375851	0.707027	0.906557	FALSE	FALSE
10122	ENSG00000100714	MTHFD1	14	q23.3	64388031	64463457	-0.376018	0.706904	0.906557	FALSE	FALSE
10123	ENSG00000038219	BOD1L1	4	p15.33	13568738	13627723	-0.376052	0.706878	0.906557	FALSE	FALSE
10124	ENSG00000101608	MYL12A	18	p11.31	3247481	3256236	-0.376371	0.706641	0.906557	FALSE	FALSE
10125	ENSG00000134905	CARS2	13	q34	110641412	110713603	-0.376521	0.70653	0.906557	FALSE	FALSE
10126	ENSG00000064655	EYA2	20	q13.12	46894624	47188844	-0.376544	0.706512	0.906557	FALSE	FALSE
10127	ENSG00000072864	NDE1	16	p13.11	15643267	15726353	-0.37661	0.706464	0.906557	FALSE	FALSE
10128	ENSG00000172725	CORO1B	11	q13.2	67435510	67443821	-0.377327	0.705931	0.906557	FALSE	FALSE
10129	ENSG00000123739	PLA2G12A	4	q25	109709989	109730077	-0.377509	0.705795	0.906557	FALSE	FALSE
10130	ENSG00000143420	ENSA	1	q21.3	150600851	150629612	-0.377805	0.705575	0.906557	FALSE	FALSE
10131	ENSG00000187049	TMEM216	11	q12.2	61391687	61398863	-0.377875	0.705524	0.906557	FALSE	FALSE
10132	ENSG00000144668	ITGA9	3	p22.2	37452115	37823514	-0.378008	0.705424	0.906557	FALSE	FALSE
10133	ENSG00000115091	ACTR3	2	q14.1	113889960	113962596	-0.378087	0.705366	0.906557	FALSE	FALSE
10134	ENSG00000250571	GLI4	8	q24.3	143267433	143276931	-0.378114	0.705346	0.906557	FALSE	FALSE
10135	ENSG00000178665	ZNF713	7	p11.2	55887475	55942530	-0.378287	0.705217	0.906557	FALSE	FALSE
10136	ENSG00000153132	CLGN	4	q31.1	140388455	140427968	-0.378299	0.705209	0.906557	FALSE	FALSE
10137	ENSG00000018408	WWTR1	3	q25.1	149517235	149736714	-0.379403	0.704389	0.906148	FALSE	FALSE
10138	ENSG00000119231	SENP5	3	q29	196867856	196934714	-0.379477	0.704334	0.906148	FALSE	FALSE
10139	ENSG00000185689	C6orf201	6	p25.2	4079206	4130951	-0.380018	0.703932	0.90605	FALSE	FALSE
10140	ENSG00000137203	TFAP2A	6	p24.3	10393186	10419659	-0.380671	0.703448	0.90579	FALSE	FALSE
10141	ENSG00000070950	RAD18	3	p25.3	8775402	8963773	-0.380671	0.703448	0.90579	FALSE	FALSE
10142	ENSG00000128626	MRPS12	19	q13.2	38930548	38933162	-0.380792	0.703357	0.90579	FALSE	FALSE
10143	ENSG00000187045	TMPRSS6	22	q12.3	37065436	37109713	-0.38098	0.703218	0.905779	FALSE	FALSE
10144	ENSG00000099810	MTAP	9	p21.3	21802543	21937651	-0.380993	0.703209	0.905779	FALSE	FALSE
10145	ENSG00000163743	RCHY1	4	q21.1	75479037	75514764	-0.381041	0.703173	0.905779	FALSE	FALSE
10146	ENSG00000131042	LILRB2	19	q13.42	54273821	54281184	-0.381303	0.702978	0.905741	FALSE	FALSE
10147	ENSG00000168491	CCDC110	4	q35.1	185445182	185471759	-0.381683	0.702696	0.905606	FALSE	FALSE
10148	ENSG00000172578	KLHL6	3	q27.1	183487531	183555689	-0.381877	0.702552	0.905576	FALSE	FALSE
10149	ENSG00000118491	ZC2HC1B	6	q24.2	143864436	143938356	-0.382423	0.702148	0.905484	FALSE	FALSE
10150	ENSG00000121207	LRAT	4	q32.1	154626945	154753118	-0.38268	0.701957	0.905484	FALSE	FALSE
10151	ENSG00000110429	FBXO3	11	p13	33740939	33774543	-0.382748	0.701906	0.905484	FALSE	FALSE
10152	ENSG00000139597	N4BP2L1	13	q13.1	32400723	32428311	-0.382805	0.701864	0.905484	FALSE	FALSE
10153	ENSG00000146021	KLHL3	5	q31.2	137617500	137736090	-0.383328	0.701477	0.905244	FALSE	FALSE
10154	ENSG00000187730	GABRD	1	p36.33	2019298	2030758	-0.383341	0.701467	0.905244	FALSE	FALSE
10155	ENSG00000226479	TMEM185B	2	q14.2	120221278	120223408	-0.383571	0.701297	0.905154	FALSE	FALSE
10156	ENSG00000243232	PCDHAC2	5	q31.3	140966235	141012344	-0.383863	0.70108	0.905087	FALSE	FALSE
10157	ENSG00000152433	ZNF547	19	q13.43	57363477	57379565	-0.384091	0.700911	0.905073	FALSE	FALSE
10158	ENSG00000108587	GOSR1	17	q11.2	30477362	30527592	-0.384601	0.700533	0.904738	FALSE	FALSE
10159	ENSG00000178338	ZNF354B	5	q35.3	178859953	178888122	-0.385045	0.700204	0.904456	FALSE	FALSE
10160	ENSG00000197563	PIGN	18	q21.33	61905255	62187118	-0.385317	0.700003	0.904409	FALSE	FALSE
10161	ENSG00000164715	LMTK2	7	q21.3	98106885	98209633	-0.385523	0.69985	0.904355	FALSE	FALSE
10162	ENSG00000163873	GRIK3	1	p34.3	36795527	37034129	-0.385613	0.699783	0.90434	FALSE	FALSE
10163	ENSG00000087338	GMCL1	2	p13.3	69829642	69881396	-0.385634	0.699768	0.90434	FALSE	FALSE
10164	ENSG00000042445	RETSAT	2	p11.2	85342088	85354620	-0.385657	0.69975	0.90434	FALSE	FALSE
10165	ENSG00000152936	LMNTD1	12	p12.1	25409307	25648579	-0.385934	0.699545	0.90434	FALSE	FALSE
10166	ENSG00000125772	GPCPD1	20	p12.3	5544404	5611026	-0.386463	0.699154	0.903955	FALSE	FALSE
10167	ENSG00000158786	PLA2G2F	1	p36.12	20139326	20150386	-0.386648	0.699017	0.903955	FALSE	FALSE
10168	ENSG00000158941	CCAR2	8	p21.3	22604632	22621514	-0.386815	0.698894	0.903955	FALSE	FALSE
10169	ENSG00000084734	GCKR	2	p23.3	27496842	27523684	-0.386892	0.698836	0.903955	FALSE	FALSE
10170	ENSG00000105821	DNAJC2	7	q22.1	103312474	103344873	-0.387535	0.69836	0.903893	FALSE	FALSE
10171	ENSG00000169220	RGS14	5	q35.3	177357837	177372601	-0.387696	0.698241	0.903893	FALSE	FALSE
10172	ENSG00000074964	ARHGEF10L	1	p36.13	17539835	17697874	-0.387735	0.698212	0.903893	FALSE	FALSE
10173	ENSG00000139832	RAB20	13	q34	110523066	110561733	-0.387802	0.698162	0.903893	FALSE	FALSE
10174	ENSG00000149177	PTPRJ	11	p11.2	47980558	48170841	-0.387855	0.698123	0.903893	FALSE	FALSE
10175	ENSG00000096968	JAK2	9	p24.1	4984390	5128183	-0.388203	0.697866	0.903808	FALSE	FALSE
10176	ENSG00000163006	CCDC138	2	q13	108786757	108885477	-0.388524	0.697628	0.903739	FALSE	FALSE
10177	ENSG00000155545	MIER3	5	q11.2	56919602	56971675	-0.388656	0.697531	0.903739	FALSE	FALSE
10178	ENSG00000124222	STX16	20	q13.32	58651253	58679526	-0.38867	0.69752	0.903739	FALSE	FALSE
10179	ENSG00000004534	RBM6	3	p21.31	49940007	50100045	-0.388875	0.697369	0.903739	FALSE	FALSE
10180	ENSG00000006530	AGK	7	q34	141551189	141655244	-0.389926	0.696591	0.903277	FALSE	FALSE
10181	ENSG00000164362	TERT	5	p15.33	1253147	1295069	-0.39011	0.696455	0.903251	FALSE	FALSE
10182	ENSG00000110756	HPS5	11	p15.1	18278668	18322198	-0.390116	0.696451	0.903251	FALSE	FALSE
10183	ENSG00000169752	NRG4	15	q24.2	75935969	76059795	-0.390303	0.696313	0.903251	FALSE	FALSE
10184	ENSG00000083454	P2RX5	17	p13.2	3672199	3696404	-0.390443	0.696209	0.90321	FALSE	FALSE
10185	ENSG00000180730	SHISA2	13	q12.13	26044597	26051031	-0.39091	0.695864	0.902905	FALSE	FALSE
10186	ENSG00000180921	FAM83H	8	q24.3	143723933	143733801	-0.390956	0.69583	0.902905	FALSE	FALSE
10187	ENSG00000114503	NCBP2	3	q29	196935402	196942597	-0.391122	0.695707	0.902844	FALSE	FALSE
10188	ENSG00000254827	SLC22A18AS	11	p15.4	2887780	2903740	-0.391305	0.695572	0.902844	FALSE	FALSE
10189	ENSG00000114270	COL7A1	3	p21.31	48564073	48595267	-0.391368	0.695525	0.902844	FALSE	FALSE
10190	ENSG00000204316	MRPL38	17	q25.1	75898643	75905413	-0.391385	0.695512	0.902844	FALSE	FALSE
10191	ENSG00000197889	MEIG1	10	p13	14959439	14988050	-0.391625	0.695335	0.902844	FALSE	FALSE
10192	ENSG00000173852	DPY19L1	7	p14.2	34928876	35038271	-0.391667	0.695304	0.902844	FALSE	FALSE
10193	ENSG00000170955	CAVIN3	11	p15.4	6318946	6320647	-0.391669	0.695303	0.902844	FALSE	FALSE
10194	ENSG00000175063	UBE2C	20	q13.12	45812576	45816957	-0.391855	0.695165	0.902844	FALSE	FALSE
10195	ENSG00000181192	DHTKD1	10	p14	12068972	12123225	-0.392061	0.695013	0.902844	FALSE	FALSE
10196	ENSG00000114124	GRK7	3	q23	141778148	141818490	-0.392342	0.694805	0.902674	FALSE	FALSE
10197	ENSG00000100575	TIMM9	14	q23.1	58408494	58427614	-0.392472	0.69471	0.902674	FALSE	FALSE
10198	ENSG00000141526	SLC16A3	17	q25.3	82228397	82261129	-0.392613	0.694606	0.902629	FALSE	FALSE
10199	ENSG00000007372	PAX6	11	p13	31784779	31818062	-0.392648	0.69458	0.902629	FALSE	FALSE
10200	ENSG00000121417	ZNF211	19	q13.43	57630395	57642779	-0.393145	0.694213	0.902405	FALSE	FALSE
10201	ENSG00000169860	P2RY1	3	q25.2	152834693	152841439	-0.393553	0.693911	0.902228	FALSE	FALSE
10202	ENSG00000138079	SLC3A1	2	p21	44275458	44321494	-0.393599	0.693877	0.902228	FALSE	FALSE
10203	ENSG00000105963	ADAP1	7	p22.3	897901	955407	-0.393767	0.693753	0.902228	FALSE	FALSE
10204	ENSG00000167670	CHAF1A	19	p13.3	4402662	4445018	-0.393893	0.69366	0.902228	FALSE	FALSE
10205	ENSG00000168172	HOOK3	8	p11.21	42896932	43030539	-0.393966	0.693606	0.902228	FALSE	FALSE
10206	ENSG00000172940	SLC22A13	3	p22.2	38265812	38278757	-0.394012	0.693573	0.902228	FALSE	FALSE
10207	ENSG00000104824	HNRNPL	19	q13.2	38836388	38852347	-0.394016	0.69357	0.902228	FALSE	FALSE
10208	ENSG00000010295	IFFO1	12	p13.31	6538375	6556083	-0.394193	0.693439	0.902228	FALSE	FALSE
10209	ENSG00000091428	RAPGEF4	2	q31.1	172735274	173052893	-0.394226	0.693414	0.902228	FALSE	FALSE
10210	ENSG00000213512	GBP7	1	p22.2	89131751	89176040	-0.394258	0.69339	0.902228	FALSE	FALSE
10211	ENSG00000120875	DUSP4	8	p12	29333064	29350668	-0.394644	0.693106	0.902228	FALSE	FALSE
10212	ENSG00000120709	FAM53C	5	q31.2	138331935	138349729	-0.394847	0.692956	0.902228	FALSE	FALSE
10213	ENSG00000214688	C10orf105	10	q22.1	71711702	71737824	-0.395266	0.692646	0.902228	FALSE	FALSE
10214	ENSG00000139645	ANKRD52	12	q13.3	56237807	56258391	-0.395342	0.692591	0.902228	FALSE	FALSE
10215	ENSG00000198556	ZNF789	7	q22.1	99472841	99503650	-0.395352	0.692583	0.902228	FALSE	FALSE
10216	ENSG00000115318	LOXL3	2	p13.1	74532414	74555690	-0.395371	0.692569	0.902228	FALSE	FALSE
10217	ENSG00000066813	ACSM2B	16	p12.3	20536226	20576427	-0.39543	0.692526	0.902228	FALSE	FALSE
10218	ENSG00000188710	QRFP	9	q34.12	130892702	130896812	-0.395754	0.692287	0.902191	FALSE	FALSE
10219	ENSG00000058262	SEC61A1	3	q21.3	128051641	128071683	-0.396024	0.692087	0.902082	FALSE	FALSE
10220	ENSG00000137501	SYTL2	11	q14.1	85694224	85811159	-0.396366	0.691835	0.901961	FALSE	FALSE
10221	ENSG00000168615	ADAM9	8	p11.22	38996869	39105144	-0.396572	0.691683	0.901906	FALSE	FALSE
10222	ENSG00000262660	AC139530.2	17	q25.3	81703371	81720539	-0.396708	0.691583	0.901906	FALSE	FALSE
10223	ENSG00000213619	NDUFS3	11	p11.2	47565336	47584562	-0.396828	0.691494	0.901906	FALSE	FALSE
10224	ENSG00000142959	BEST4	1	p34.1	44783585	44787705	-0.396965	0.691393	0.901906	FALSE	FALSE
10225	ENSG00000143156	NME7	1	q24.2	169132531	169367967	-0.397282	0.691159	0.901869	FALSE	FALSE
10226	ENSG00000167578	RAB4B	19	q13.2	40778216	40796938	-0.397658	0.690882	0.901722	FALSE	FALSE
10227	ENSG00000164855	TMEM184A	7	p22.3	1542235	1560821	-0.397981	0.690644	0.901627	FALSE	FALSE
10228	ENSG00000105982	RNF32	7	q36.3	156640281	156677130	-0.398119	0.690543	0.901627	FALSE	FALSE
10229	ENSG00000090316	MAEA	4	p16.3	1289851	1340147	-0.398207	0.690478	0.901627	FALSE	FALSE
10230	ENSG00000152942	RAD17	5	q13.2	69369293	69414801	-0.398238	0.690455	0.901627	FALSE	FALSE
10231	ENSG00000143178	TBX19	1	q24.2	168281040	168314426	-0.398251	0.690445	0.901627	FALSE	FALSE
10232	ENSG00000184903	IMMP2L	7	q31.1	110663051	111562517	-0.39846	0.690291	0.901627	FALSE	FALSE
10233	ENSG00000146530	VWDE	7	p21.3	12330885	12403941	-0.398618	0.690174	0.901627	FALSE	FALSE
10234	ENSG00000109065	NAT9	17	q25.1	74770547	74776367	-0.399197	0.689748	0.901525	FALSE	FALSE
10235	ENSG00000137752	CASP1	11	q22.3	105025443	105035250	-0.399385	0.689609	0.901525	FALSE	FALSE
10236	ENSG00000197013	ZNF429	19	p12	21496682	21556270	-0.399618	0.689438	0.901416	FALSE	FALSE
10237	ENSG00000133302	SLF1	5	q15	94618347	94739436	-0.399628	0.689431	0.901416	FALSE	FALSE
10238	ENSG00000141576	RNF157	17	q25.1	76142453	76240373	-0.399629	0.68943	0.901416	FALSE	FALSE
10239	ENSG00000137441	FGFBP2	4	p15.32	15960243	15969309	-0.399735	0.689352	0.901416	FALSE	FALSE
10240	ENSG00000132361	CLUH	17	p13.3	2689386	2712663	-0.400065	0.689109	0.901416	FALSE	FALSE
10241	ENSG00000083782	EPYC	12	q21.33	90963679	91005026	-0.400077	0.6891	0.901416	FALSE	FALSE
10242	ENSG00000078902	TOLLIP	11	p15.5	1274371	1309654	-0.400345	0.688902	0.901416	FALSE	FALSE
10243	ENSG00000185905	C16orf54	16	p11.2	29742463	29746006	-0.400553	0.68875	0.901416	FALSE	FALSE
10244	ENSG00000179774	ATOH7	10	q21.3	68230624	68232103	-0.400587	0.688724	0.901416	FALSE	FALSE
10245	ENSG00000173020	GRK2	11	q13.2	67266410	67286556	-0.400638	0.688686	0.901416	FALSE	FALSE
10246	ENSG00000175581	MRPL48	11	q13.4	73787316	73865133	-0.400821	0.688552	0.901416	FALSE	FALSE
10247	ENSG00000249437	NAIP	5	q13.2	70968483	71025114	-0.400974	0.688439	0.901416	FALSE	FALSE
10248	ENSG00000168884	TNIP2	4	p16.3	2741648	2756376	-0.401004	0.688417	0.901416	FALSE	FALSE
10249	ENSG00000091137	SLC26A4	7	q22.3	107660635	107717809	-0.401215	0.688262	0.901416	FALSE	FALSE
10250	ENSG00000255104	AC005324.4	17	p12	15699692	15744778	-0.401566	0.688003	0.90141	FALSE	FALSE
10251	ENSG00000157851	DPYSL5	2	p23.3	26847747	26950351	-0.401769	0.687854	0.901287	FALSE	FALSE
10252	ENSG00000108953	YWHAE	17	p13.3	1344272	1400378	-0.401974	0.687703	0.901173	FALSE	FALSE
10253	ENSG00000256453	DND1	5	q31.3	140670794	140673586	-0.402652	0.687204	0.901015	FALSE	FALSE
10254	ENSG00000262180	OCLM	1	q31.1	186400572	186401455	-0.402831	0.687073	0.901015	FALSE	FALSE
10255	ENSG00000092841	MYL6	12	q13.2	56158161	56163496	-0.403018	0.686935	0.901015	FALSE	FALSE
10256	ENSG00000188039	NWD1	19	p13.11	16719976	16817963	-0.403025	0.68693	0.901015	FALSE	FALSE
10257	ENSG00000105248	YJU2	19	p13.3	4247079	4269090	-0.403384	0.686665	0.900953	FALSE	FALSE
10258	ENSG00000141574	SECTM1	17	q25.3	82321024	82334074	-0.403549	0.686544	0.900953	FALSE	FALSE
10259	ENSG00000104983	CCDC61	19	q13.32	45995461	46021318	-0.403563	0.686534	0.900953	FALSE	FALSE
10260	ENSG00000139914	FITM1	14	q12	24131275	24132849	-0.403799	0.686361	0.900953	FALSE	FALSE
10261	ENSG00000102962	CCL22	16	q21	57358772	57366190	-0.404001	0.686212	0.900935	FALSE	FALSE
10262	ENSG00000164188	RANBP3L	5	p13.2	36248434	36302114	-0.404984	0.685489	0.90049	FALSE	FALSE
10263	ENSG00000147536	GINS4	8	p11.21	41529206	41545046	-0.405042	0.685447	0.90049	FALSE	FALSE
10264	ENSG00000186487	MYT1L	2	p25.3	1789113	2331664	-0.405193	0.685336	0.90049	FALSE	FALSE
10265	ENSG00000206557	TRIM71	3	p22.3	32818018	32897826	-0.405291	0.685263	0.90049	FALSE	FALSE
10266	ENSG00000129292	PHF20L1	8	q24.22	132775358	132848807	-0.405621	0.685021	0.90049	FALSE	FALSE
10267	ENSG00000064652	SNX24	5	q23.2	122843439	123029354	-0.405714	0.684953	0.90049	FALSE	FALSE
10268	ENSG00000126226	PCID2	13	q34	113177539	113208715	-0.405723	0.684946	0.90049	FALSE	FALSE
10269	ENSG00000173826	KCNH6	17	q23.3	63523334	63548977	-0.405862	0.684844	0.90049	FALSE	FALSE
10270	ENSG00000185614	INKA1	3	p21.31	49803254	49805030	-0.405905	0.684812	0.90049	FALSE	FALSE
10271	ENSG00000213699	SLC35F6	2	p23.3	26764284	26781231	-0.405969	0.684766	0.90049	FALSE	FALSE
10272	ENSG00000131013	PPIL4	6	q25.1	149504733	149546038	-0.406469	0.684398	0.900356	FALSE	FALSE
10273	ENSG00000173320	STOX2	4	q35.1	183797692	184023526	-0.407131	0.683912	0.900009	FALSE	FALSE
10274	ENSG00000178381	ZFAND2A	7	p22.3	1152071	1160759	-0.407317	0.683775	0.900009	FALSE	FALSE
10275	ENSG00000139908	TSSK4	14	q12	24205697	24208362	-0.407393	0.683719	0.900009	FALSE	FALSE
10276	ENSG00000140263	SORD	15	q21.1	45023104	45077185	-0.407408	0.683708	0.900009	FALSE	FALSE
10277	ENSG00000104472	CHRAC1	8	q24.3	140511298	140517137	-0.407539	0.683612	0.900009	FALSE	FALSE
10278	ENSG00000136522	MRPL47	3	q26.33	179588285	179604654	-0.407599	0.683568	0.900009	FALSE	FALSE
10279	ENSG00000149403	GRIK4	11	q23.3	120511700	120988904	-0.407676	0.683511	0.900009	FALSE	FALSE
10280	ENSG00000032389	EIPR1	2	p25.3	3188925	3377882	-0.407745	0.683461	0.900009	FALSE	FALSE
10281	ENSG00000109654	TRIM2	4	q31.3	153152342	153339320	-0.407907	0.683342	0.900009	FALSE	FALSE
10282	ENSG00000107581	EIF3A	10	q26.11	119033670	119080823	-0.407919	0.683333	0.900009	FALSE	FALSE
10283	ENSG00000111816	FRK	6	q22.1	115931149	116060758	-0.408052	0.683236	0.900009	FALSE	FALSE
10284	ENSG00000005238	FAM214B	9	p13.3	35104112	35116341	-0.408144	0.683168	0.900009	FALSE	FALSE
10285	ENSG00000116903	EXOC8	1	q42.2	231332753	231337852	-0.408387	0.68299	0.900009	FALSE	FALSE
10286	ENSG00000188760	TMEM198	2	q35	219543663	219550595	-0.408544	0.682875	0.900009	FALSE	FALSE
10287	ENSG00000125775	SDCBP2	20	p13	1309909	1329239	-0.408642	0.682802	0.900009	FALSE	FALSE
10288	ENSG00000214022	REPIN1	7	q36.1	150368189	150374044	-0.408709	0.682753	0.900009	FALSE	FALSE
10289	ENSG00000065882	TBC1D1	4	p14	37891087	38139175	-0.408845	0.682653	0.900009	FALSE	FALSE
10290	ENSG00000178385	PLEKHM3	2	q33.3	207821288	208025560	-0.408958	0.682571	0.899983	FALSE	FALSE
10291	ENSG00000211448	DIO2	14	q31.1	80197527	80387757	-0.409037	0.682512	0.899983	FALSE	FALSE
10292	ENSG00000019169	MARCO	2	q14.2	118942166	118994660	-0.409123	0.68245	0.899983	FALSE	FALSE
10293	ENSG00000002746	HECW1	7	p14.1	43112599	43566001	-0.409445	0.682213	0.899865	FALSE	FALSE
10294	ENSG00000135540	NHSL1	6	q24.1	138422043	138692571	-0.409628	0.682079	0.89976	FALSE	FALSE
10295	ENSG00000094963	FMO2	1	q24.3	171185208	171211230	-0.409794	0.681957	0.899744	FALSE	FALSE
10296	ENSG00000078403	MLLT10	10	p12.31	21524675	21743630	-0.409992	0.681812	0.899625	FALSE	FALSE
10297	ENSG00000185245	GP1BA	17	p13.2	4932297	4935030	-0.410755	0.681253	0.899249	FALSE	FALSE
10298	ENSG00000153253	SCN3A	2	q24.3	165087522	165204067	-0.411052	0.681034	0.899106	FALSE	FALSE
10299	ENSG00000005961	ITGA2B	17	q21.31	44372180	44389505	-0.411301	0.680852	0.898938	FALSE	FALSE
10300	ENSG00000174500	GCSAM	3	q13.2	112120841	112133305	-0.411344	0.68082	0.898938	FALSE	FALSE
10301	ENSG00000128510	CPA4	7	q32.2	130293134	130324180	-0.411749	0.680523	0.898721	FALSE	FALSE
10302	ENSG00000115649	CNPPD1	2	q35	219171897	219178106	-0.412006	0.680335	0.898721	FALSE	FALSE
10303	ENSG00000184313	MROH7	1	p32.3	54641754	54710266	-0.412103	0.680264	0.898721	FALSE	FALSE
10304	ENSG00000130158	DOCK6	19	p13.2	11199295	11262481	-0.412256	0.680152	0.898721	FALSE	FALSE
10305	ENSG00000088888	MAVS	20	p13	3846799	3876123	-0.412641	0.679869	0.898581	FALSE	FALSE
10306	ENSG00000085832	EPS15	1	p32.3	51354263	51519328	-0.41265	0.679863	0.898581	FALSE	FALSE
10307	ENSG00000101251	SEL1L2	20	p12.1	13849247	13996443	-0.412851	0.679716	0.898581	FALSE	FALSE
10308	ENSG00000128951	DUT	15	q21.1	48331011	48343373	-0.412921	0.679665	0.898581	FALSE	FALSE
10309	ENSG00000133574	GIMAP4	7	q36.1	150567277	150573955	-0.413067	0.679558	0.898581	FALSE	FALSE
10310	ENSG00000138430	OLA1	2	q31.1	174072447	174248698	-0.413249	0.679424	0.898572	FALSE	FALSE
10311	ENSG00000166145	SPINT1	15	q15.1	40844018	40858207	-0.413379	0.679329	0.898572	FALSE	FALSE
10312	ENSG00000255526	NEDD8-MDP1	14	q12	24213955	24232352	-0.413444	0.679282	0.898572	FALSE	FALSE
10313	ENSG00000171724	VAT1L	16	q23.1	77788530	77980107	-0.413491	0.679247	0.898572	FALSE	FALSE
10314	ENSG00000138382	METTL5	2	q31.1	169810081	169824931	-0.413613	0.679158	0.898572	FALSE	FALSE
10315	ENSG00000244038	DDOST	1	p36.12	20651767	20661544	-0.414032	0.67885	0.898368	FALSE	FALSE
10316	ENSG00000196591	HDAC2	6	q21	113933028	114011308	-0.414217	0.678715	0.898325	FALSE	FALSE
10317	ENSG00000149311	ATM	11	q22.3	108222484	108369102	-0.414396	0.678584	0.8983	FALSE	FALSE
10318	ENSG00000151553	FAM160B1	10	q25.3	114821744	114899832	-0.415069	0.678092	0.897824	FALSE	FALSE
10319	ENSG00000214510	SPINK13	5	q32	148268180	148286254	-0.415607	0.677697	0.897519	FALSE	FALSE
10320	ENSG00000166603	MC4R	18	q21.32	60371062	60372775	-0.416009	0.677403	0.897293	FALSE	FALSE
10321	ENSG00000119397	CNTRL	9	q33.2	121074863	121177610	-0.416149	0.677301	0.897293	FALSE	FALSE
10322	ENSG00000198301	SDAD1	4	q21.1	75940950	75990962	-0.416566	0.676996	0.897106	FALSE	FALSE
10323	ENSG00000225526	MKRN2OS	3	p25.2	12514934	12561059	-0.416704	0.676895	0.897106	FALSE	FALSE
10324	ENSG00000174992	ZG16	16	p11.2	29778240	29782973	-0.416821	0.676809	0.897094	FALSE	FALSE
10325	ENSG00000125447	GGA3	17	q25.1	75236599	75262363	-0.416881	0.676765	0.897094	FALSE	FALSE
10326	ENSG00000065135	GNAI3	1	p13.3	109548611	109618321	-0.417276	0.676477	0.896844	FALSE	FALSE
10327	ENSG00000197734	C14orf178	14	q24.3	77760830	77769742	-0.417595	0.676243	0.896706	FALSE	FALSE
10328	ENSG00000115825	PRKD3	2	p22.2	37250502	37324808	-0.417625	0.676221	0.896706	FALSE	FALSE
10329	ENSG00000174796	THAP6	4	q21.1	75513946	75550473	-0.417775	0.676112	0.896706	FALSE	FALSE
10330	ENSG00000165916	PSMC3	11	p11.2	47418769	47426473	-0.417839	0.676065	0.896706	FALSE	FALSE
10331	ENSG00000173928	SWSAP1	19	p13.2	11374685	11376951	-0.417842	0.676062	0.896706	FALSE	FALSE
10332	ENSG00000241058	NSUN6	10	p12.31	18545561	18659285	-0.418005	0.675944	0.896706	FALSE	FALSE
10333	ENSG00000084710	EFR3B	2	p23.3	25042130	25159137	-0.418017	0.675935	0.896706	FALSE	FALSE
10334	ENSG00000182307	C8orf33	8	q24.3	145052378	145066685	-0.418123	0.675857	0.896706	FALSE	FALSE
10335	ENSG00000186832	KRT16	17	q21.2	41609778	41615899	-0.418358	0.675685	0.896706	FALSE	FALSE
10336	ENSG00000240694	PNMA2	8	p21.2	26504686	26514092	-0.41836	0.675684	0.896706	FALSE	FALSE
10337	ENSG00000164074	ABHD18	4	q28.2	127965306	128039927	-0.418942	0.675259	0.896548	FALSE	FALSE
10338	ENSG00000007001	UPP2	2	q24.1	157876702	158136154	-0.419337	0.67497	0.896442	FALSE	FALSE
10339	ENSG00000197497	ZNF665	19	q13.42	53159213	53193386	-0.419415	0.674913	0.896442	FALSE	FALSE
10340	ENSG00000188916	INSYN2	10	q26.2	127135426	127196158	-0.419491	0.674857	0.896442	FALSE	FALSE
10341	ENSG00000154930	ACSS1	20	p11.21	25006230	25058980	-0.419587	0.674787	0.896442	FALSE	FALSE
10342	ENSG00000171817	ZNF540	19	q13.12	37551406	37614097	-0.419619	0.674764	0.896442	FALSE	FALSE
10343	ENSG00000187689	AMTN	4	q13.3	70518540	70532742	-0.419829	0.67461	0.896442	FALSE	FALSE
10344	ENSG00000135678	CPM	12	q15	68842197	68971570	-0.420056	0.674445	0.896442	FALSE	FALSE
10345	ENSG00000204869	IGFL4	19	q13.32	46039748	46077118	-0.420061	0.674441	0.896442	FALSE	FALSE
10346	ENSG00000091513	TF	3	q22.1	133745956	133796640	-0.420244	0.674307	0.896442	FALSE	FALSE
10347	ENSG00000153391	INO80C	18	q12.2	35452230	35497991	-0.420477	0.674137	0.896442	FALSE	FALSE
10348	ENSG00000196209	SIRPB2	20	p13	1470741	1491587	-0.420601	0.674047	0.896442	FALSE	FALSE
10349	ENSG00000185404	SP140L	2	q37.1	230327184	230403732	-0.420656	0.674006	0.896442	FALSE	FALSE
10350	ENSG00000070718	AP3M2	8	p11.21	42152946	42171673	-0.420774	0.67392	0.896442	FALSE	FALSE
10351	ENSG00000122565	CBX3	7	p15.2	26201162	26213356	-0.420998	0.673756	0.896442	FALSE	FALSE
10352	ENSG00000187950	OVCH1	12	p11.22	29412474	29497686	-0.420999	0.673756	0.896442	FALSE	FALSE
10353	ENSG00000164591	MYOZ3	5	q33.1	150660874	150679365	-0.421118	0.673669	0.896442	FALSE	FALSE
10354	ENSG00000241563	CORT	1	p36.22	10449719	10451902	-0.421197	0.673611	0.896442	FALSE	FALSE
10355	ENSG00000140839	CLEC18B	16	q23.1	74408270	74421953	-0.421356	0.673495	0.896442	FALSE	FALSE
10356	ENSG00000087076	HSD17B14	19	q13.33	48813017	48836678	-0.421794	0.673176	0.896383	FALSE	FALSE
10357	ENSG00000181085	MAPK15	8	q24.3	143716259	143722458	-0.422375	0.672751	0.896109	FALSE	FALSE
10358	ENSG00000221995	TIAF1	17	q11.2	29073521	29078857	-0.422552	0.672622	0.89601	FALSE	FALSE
10359	ENSG00000243789	JMJD7	15	q15.1	41828085	41837581	-0.423124	0.672205	0.895672	FALSE	FALSE
10360	ENSG00000132467	UTP3	4	q13.3	70688479	70690551	-0.423516	0.671919	0.895655	FALSE	FALSE
10361	ENSG00000100385	IL2RB	22	q12.3	37125838	37175054	-0.423936	0.671613	0.895588	FALSE	FALSE
10362	ENSG00000178201	VN1R1	19	q13.43	57454790	57457142	-0.424159	0.67145	0.895578	FALSE	FALSE
10363	ENSG00000197594	ENPP1	6	q23.2	131808016	131895155	-0.424184	0.671431	0.895578	FALSE	FALSE
10364	ENSG00000165322	ARHGAP12	10	p11.22	31805404	31928876	-0.424517	0.671189	0.895578	FALSE	FALSE
10365	ENSG00000152229	PSTPIP2	18	q21.1	45983536	46072272	-0.424527	0.671182	0.895578	FALSE	FALSE
10366	ENSG00000138381	ASNSD1	2	q32.2	189661385	189670831	-0.424767	0.671006	0.895578	FALSE	FALSE
10367	ENSG00000113805	CNTN3	3	p12.3	74262568	74521140	-0.425009	0.67083	0.895577	FALSE	FALSE
10368	ENSG00000117450	PRDX1	1	p34.1	45511036	45523047	-0.425818	0.67024	0.89511	FALSE	FALSE
10369	ENSG00000116205	TCEANC2	1	p32.3	54053584	54112519	-0.426076	0.670052	0.894986	FALSE	FALSE
10370	ENSG00000204839	MROH6	8	q24.3	143566187	143572971	-0.426092	0.670041	0.894986	FALSE	FALSE
10371	ENSG00000172336	POP7	7	q22.1	100706053	100707495	-0.426281	0.669903	0.894986	FALSE	FALSE
10372	ENSG00000124731	TREM1	6	p21.1	41267926	41286719	-0.426921	0.669437	0.894813	FALSE	FALSE
10373	ENSG00000172752	COL6A5	3	q22.1	130345516	130484844	-0.426964	0.669406	0.894813	FALSE	FALSE
10374	ENSG00000153560	UBP1	3	p22.3	33388336	33441371	-0.427104	0.669304	0.894813	FALSE	FALSE
10375	ENSG00000196504	PRPF40A	2	q23.3	152651593	152717997	-0.427145	0.669274	0.894813	FALSE	FALSE
10376	ENSG00000122194	PLG	6	q26	160702238	160753315	-0.427289	0.669169	0.894813	FALSE	FALSE
10377	ENSG00000095787	WAC	10	p12.1	28532493	28623112	-0.427577	0.668959	0.89462	FALSE	FALSE
10378	ENSG00000087510	TFAP2C	20	q13.31	56629302	56639283	-0.427919	0.66871	0.89436	FALSE	FALSE
10379	ENSG00000160973	FOXH1	8	q24.3	144473412	144476335	-0.428145	0.668546	0.894285	FALSE	FALSE
10380	ENSG00000136541	ERMN	2	q24.1	157318625	157327713	-0.428217	0.668493	0.894285	FALSE	FALSE
10381	ENSG00000264324	AC006030.1	2	p13.1	74211604	74363377	-0.4284	0.66836	0.894285	FALSE	FALSE
10382	ENSG00000100652	SLC10A1	14	q24.1	69775417	69797289	-0.428478	0.668303	0.894285	FALSE	FALSE
10383	ENSG00000162873	KLHDC8A	1	q32.1	205336065	205357090	-0.428554	0.668248	0.894285	FALSE	FALSE
10384	ENSG00000162896	PIGR	1	q32.1	206928518	206946466	-0.428591	0.668221	0.894285	FALSE	FALSE
10385	ENSG00000196208	GREB1	2	p25.1	11482341	11642788	-0.428704	0.668138	0.894285	FALSE	FALSE
10386	ENSG00000172995	ARPP21	3	p22.3	35638945	35794496	-0.428716	0.66813	0.894285	FALSE	FALSE
10387	ENSG00000170653	ATF7	12	q13.13	53507856	53626410	-0.428844	0.668037	0.894285	FALSE	FALSE
10388	ENSG00000108021	FAM208B	10	p15.1	5684838	5763740	-0.429298	0.667706	0.894257	FALSE	FALSE
10389	ENSG00000185437	SH3BGR	21	q22.2	39445855	39515506	-0.429455	0.667592	0.894177	FALSE	FALSE
10390	ENSG00000196826	AC008758.1	19	p13.2	12461559	12551474	-0.429465	0.667585	0.894177	FALSE	FALSE
10391	ENSG00000056291	NPFFR2	4	q13.3	72031804	72148067	-0.429619	0.667473	0.894177	FALSE	FALSE
10392	ENSG00000112996	MRPS30	5	p12	44808925	44820428	-0.429683	0.667426	0.894177	FALSE	FALSE
10393	ENSG00000088826	SMOX	20	p13	4120980	4187747	-0.429906	0.667264	0.894177	FALSE	FALSE
10394	ENSG00000093009	CDC45	22	q11.21	19479459	19520612	-0.429938	0.667241	0.894177	FALSE	FALSE
10395	ENSG00000049167	ERCC8	5	q12.1	60873831	60945073	-0.431147	0.666362	0.893697	FALSE	FALSE
10396	ENSG00000180773	SLC36A4	11	q21	93144171	93197964	-0.431287	0.666259	0.893686	FALSE	FALSE
10397	ENSG00000197928	ZNF677	19	q13.42	53235381	53254898	-0.432055	0.665702	0.893105	FALSE	FALSE
10398	ENSG00000182985	CADM1	11	q23.3	115169218	115504957	-0.432081	0.665683	0.893105	FALSE	FALSE
10399	ENSG00000204952	FBXO47	17	q12	38936432	38967402	-0.432258	0.665554	0.893105	FALSE	FALSE
10400	ENSG00000068383	INPP5A	10	q26.3	132537820	132783480	-0.43258	0.66532	0.893104	FALSE	FALSE
10401	ENSG00000113739	STC2	5	q35.2	173314713	173329503	-0.432599	0.665306	0.893104	FALSE	FALSE
10402	ENSG00000151012	SLC7A11	4	q28.3	138164097	138242349	-0.432891	0.665094	0.893094	FALSE	FALSE
10403	ENSG00000157538	VPS26C	21	q22.13	37223420	37267919	-0.432991	0.665021	0.893069	FALSE	FALSE
10404	ENSG00000137960	GIPC2	1	p31.1	77979542	78138449	-0.43338	0.664739	0.892801	FALSE	FALSE
10405	ENSG00000104722	NEFM	8	p21.2	24913012	24919098	-0.433412	0.664716	0.892801	FALSE	FALSE
10406	ENSG00000154914	USP43	17	p13.1	9644698	9729691	-0.433809	0.664427	0.892801	FALSE	FALSE
10407	ENSG00000101596	SMCHD1	18	p11.32	2655738	2805017	-0.434191	0.66415	0.89263	FALSE	FALSE
10408	ENSG00000184986	TMEM121	14	q32.33	105526603	105530202	-0.434406	0.663994	0.892567	FALSE	FALSE
10409	ENSG00000241468	ATP5MF	7	q22.1	99448475	99466331	-0.434822	0.663692	0.892454	FALSE	FALSE
10410	ENSG00000072210	ALDH3A2	17	p11.2	19648136	19677598	-0.435058	0.66352	0.892296	FALSE	FALSE
10411	ENSG00000171714	ANO5	11	p15.1	21799934	22283357	-0.435206	0.663413	0.892225	FALSE	FALSE
10412	ENSG00000157927	RADIL	7	p22.1	4797055	4883719	-0.435241	0.663387	0.892225	FALSE	FALSE
10413	ENSG00000122687	MRM2	7	p22.3	2234231	2242198	-0.43538	0.663286	0.892201	FALSE	FALSE
10414	ENSG00000152518	ZFP36L2	2	p21	43222402	43226609	-0.435801	0.662981	0.89192	FALSE	FALSE
10415	ENSG00000162931	TRIM17	1	q42.13	228407940	228416861	-0.43597	0.662858	0.891903	FALSE	FALSE
10416	ENSG00000106012	IQCE	7	p22.3	2558972	2614734	-0.43623	0.66267	0.89181	FALSE	FALSE
10417	ENSG00000189159	JPT1	17	q25.1	75135248	75168281	-0.436352	0.662582	0.891765	FALSE	FALSE
10418	ENSG00000256463	SALL3	18	q23	78980275	79002677	-0.436635	0.662376	0.891635	FALSE	FALSE
10419	ENSG00000142910	TINAGL1	1	p35.2	31576485	31587686	-0.437187	0.661976	0.891316	FALSE	FALSE
10420	ENSG00000164039	BDH2	4	q24	103079435	103099883	-0.437248	0.661931	0.891316	FALSE	FALSE
10421	ENSG00000137944	KYAT3	1	p22.2	88935773	88992953	-0.437757	0.661563	0.890979	FALSE	FALSE
10422	ENSG00000082512	TRAF5	1	q32.3	211326615	211374946	-0.437842	0.661501	0.890969	FALSE	FALSE
10423	ENSG00000057294	PKP2	12	p11.21	32790745	32896840	-0.438107	0.661309	0.890783	FALSE	FALSE
10424	ENSG00000156381	ANKRD9	14	q32.31	102501760	102509799	-0.43819	0.661249	0.890775	FALSE	FALSE
10425	ENSG00000165863	C10orf82	10	q25.3	116663696	116670264	-0.438278	0.661185	0.890775	FALSE	FALSE
10426	ENSG00000124535	WRNIP1	6	p25.2	2765414	2786952	-0.438684	0.66089	0.890586	FALSE	FALSE
10427	ENSG00000158669	GPAT4	8	p11.21	41577187	41625001	-0.438899	0.660735	0.89055	FALSE	FALSE
10428	ENSG00000143318	CASQ1	1	q23.2	160190556	160201886	-0.43964	0.660198	0.889955	FALSE	FALSE
10429	ENSG00000029639	TFB1M	6	q25.3	155257509	155314493	-0.439896	0.660012	0.889841	FALSE	FALSE
10430	ENSG00000113648	H2AFY	5	q31.1	135333900	135399914	-0.439919	0.659996	0.889841	FALSE	FALSE
10431	ENSG00000196172	ZNF681	19	p12	23739195	23758891	-0.440239	0.659764	0.889841	FALSE	FALSE
10432	ENSG00000105737	GRIK5	19	q13.2	41998321	42069498	-0.440255	0.659753	0.889841	FALSE	FALSE
10433	ENSG00000185420	SMYD3	1	q44	245749342	246507312	-0.441043	0.659182	0.88938	FALSE	FALSE
10434	ENSG00000171757	LRRC34	3	q26.2	169793428	169812986	-0.441296	0.658999	0.889206	FALSE	FALSE
10435	ENSG00000143450	OAZ3	1	q21.3	151762899	151771334	-0.441368	0.658947	0.889206	FALSE	FALSE
10436	ENSG00000259075	POC1B-GALNT4	12	q21.33	89519408	89526262	-0.441407	0.658919	0.889206	FALSE	FALSE
10437	ENSG00000171475	WIPF2	17	q21.2	40219304	40284136	-0.441708	0.6587	0.889169	FALSE	FALSE
10438	ENSG00000104626	ERI1	8	p23.1	9002147	9116746	-0.442228	0.658324	0.888881	FALSE	FALSE
10439	ENSG00000175707	KDF1	1	p36.11	26949562	26960406	-0.442297	0.658274	0.888881	FALSE	FALSE
10440	ENSG00000180354	MTURN	7	p14.3	30134810	30162762	-0.44278	0.657925	0.888652	FALSE	FALSE
10441	ENSG00000248483	POU5F2	5	q15	93733220	93741637	-0.442828	0.65789	0.888652	FALSE	FALSE
10442	ENSG00000105146	AURKC	19	q13.43	57230802	57235548	-0.442853	0.657872	0.888652	FALSE	FALSE
10443	ENSG00000130518	IQCN	19	p13.11	18257097	18274509	-0.442945	0.657806	0.888652	FALSE	FALSE
10444	ENSG00000115183	TANC1	2	q24.2	158968671	159232659	-0.443265	0.657574	0.888652	FALSE	FALSE
10445	ENSG00000170396	ZNF804A	2	q32.1	184598366	184939492	-0.44395	0.657078	0.888224	FALSE	FALSE
10446	ENSG00000132423	COQ3	6	q16.2	99369400	99394204	-0.444517	0.656669	0.887743	FALSE	FALSE
10447	ENSG00000172456	FGGY	1	p32.1	59296638	59810647	-0.44479	0.656471	0.887549	FALSE	FALSE
10448	ENSG00000234776	C11orf94	11	p11.2	45906513	45907282	-0.444871	0.656413	0.887544	FALSE	FALSE
10449	ENSG00000079332	SAR1A	10	q22.1	70147289	70170523	-0.444927	0.656373	0.887544	FALSE	FALSE
10450	ENSG00000130332	LSM7	19	p13.3	2321517	2328620	-0.445022	0.656304	0.887544	FALSE	FALSE
10451	ENSG00000141956	PRDM15	21	q22.3	41798225	41879482	-0.445076	0.656265	0.887544	FALSE	FALSE
10452	ENSG00000102743	SLC25A15	13	q14.11	40789412	40810111	-0.445646	0.655853	0.887445	FALSE	FALSE
10453	ENSG00000196652	ZKSCAN5	7	q22.1	99504651	99534700	-0.445882	0.655683	0.88743	FALSE	FALSE
10454	ENSG00000104756	KCTD9	8	p21.2	25427847	25458476	-0.446022	0.655582	0.88743	FALSE	FALSE
10455	ENSG00000125508	SRMS	20	q13.33	63540810	63547504	-0.446036	0.655571	0.88743	FALSE	FALSE
10456	ENSG00000154548	SRSF12	6	q15	89095959	89118081	-0.446241	0.655423	0.88743	FALSE	FALSE
10457	ENSG00000198874	TYW1	7	q11.21	66995173	67239519	-0.446375	0.655327	0.88743	FALSE	FALSE
10458	ENSG00000156787	TBC1D31	8	q24.13	123041968	123152153	-0.446616	0.655152	0.887364	FALSE	FALSE
10459	ENSG00000172461	FUT9	6	q16.1	96015984	96215612	-0.447002	0.654874	0.887146	FALSE	FALSE
10460	ENSG00000178917	ZNF852	3	p21.31	44494847	44510636	-0.447023	0.654858	0.887146	FALSE	FALSE
10461	ENSG00000048991	R3HDM1	2	q21.3	135531455	135725270	-0.447024	0.654858	0.887146	FALSE	FALSE
10462	ENSG00000139899	CBLN3	14	q12	24426532	24430954	-0.447274	0.654678	0.887099	FALSE	FALSE
10463	ENSG00000185305	ARL15	5	q11.2	53883945	54310582	-0.447778	0.654313	0.886932	FALSE	FALSE
10464	ENSG00000144867	SRPRB	3	q22.1	133784033	133825772	-0.447924	0.654208	0.886932	FALSE	FALSE
10465	ENSG00000161652	IZUMO2	19	q13.33	50152548	50163195	-0.448299	0.653937	0.886756	FALSE	FALSE
10466	ENSG00000196586	MYO6	6	q14.1	75749192	75919537	-0.448651	0.653684	0.886577	FALSE	FALSE
10467	ENSG00000109794	FAM149A	4	q35.1	186104419	186172667	-0.449118	0.653346	0.886468	FALSE	FALSE
10468	ENSG00000197363	ZNF517	8	q24.3	144798876	144811169	-0.449423	0.653127	0.886244	FALSE	FALSE
10469	ENSG00000248919	ATP5MF-PTCD1	7	q22.1	99419749	99466197	-0.449451	0.653106	0.886244	FALSE	FALSE
10470	ENSG00000163872	YEATS2	3	q27.1	183697818	183812625	-0.449522	0.653055	0.886244	FALSE	FALSE
10471	ENSG00000100889	PCK2	14	q11.2	24094053	24110598	-0.449559	0.653028	0.886244	FALSE	FALSE
10472	ENSG00000154727	GABPA	21	q21.3	25734570	25772460	-0.449668	0.65295	0.886244	FALSE	FALSE
10473	ENSG00000181378	CFAP65	2	q35	219002846	219041527	-0.449871	0.652803	0.886244	FALSE	FALSE
10474	ENSG00000169618	PROKR1	2	p13.3	68643589	68658247	-0.449974	0.652729	0.886244	FALSE	FALSE
10475	ENSG00000131738	KRT33B	17	q21.2	41363494	41369800	-0.450108	0.652633	0.886244	FALSE	FALSE
10476	ENSG00000162771	FAM71A	1	q32.3	212624474	212626778	-0.450227	0.652547	0.886244	FALSE	FALSE
10477	ENSG00000110665	C11orf21	11	p15.5	2295645	2303049	-0.450245	0.652534	0.886244	FALSE	FALSE
10478	ENSG00000267157	AC011499.1	19	p13.3	5784005	5785619	-0.450333	0.65247	0.886244	FALSE	FALSE
10479	ENSG00000038210	PI4K2B	4	p15.2	25233975	25279092	-0.450532	0.652327	0.886244	FALSE	FALSE
10480	ENSG00000154114	TBCEL	11	q23.3	121024072	121090775	-0.450968	0.652012	0.886125	FALSE	FALSE
10481	ENSG00000163704	PRRT3	3	p25.3	9945542	9952394	-0.451037	0.651963	0.886125	FALSE	FALSE
10482	ENSG00000176749	CDK5R1	17	q11.2	32486619	32491256	-0.451044	0.651958	0.886125	FALSE	FALSE
10483	ENSG00000168496	FEN1	11	q12.2	61792637	61797244	-0.451158	0.651876	0.886125	FALSE	FALSE
10484	ENSG00000125386	FAM193A	4	p16.3	2536631	2732565	-0.451183	0.651857	0.886125	FALSE	FALSE
10485	ENSG00000119535	CSF3R	1	p34.3	36466043	36483278	-0.451474	0.651648	0.886125	FALSE	FALSE
10486	ENSG00000152611	CAPSL	5	p13.2	35904295	35938779	-0.451528	0.651609	0.886125	FALSE	FALSE
10487	ENSG00000183117	CSMD1	8	p23.2	2935353	4994972	-0.451714	0.651475	0.886056	FALSE	FALSE
10488	ENSG00000138111	MFSD13A	10	q24.32	102461395	102477045	-0.451729	0.651465	0.886056	FALSE	FALSE
10489	ENSG00000197442	MAP3K5	6	q23.3	136557047	136792518	-0.451773	0.651433	0.886056	FALSE	FALSE
10490	ENSG00000168925	CTRB1	16	q23.1	75219000	75226338	-0.451849	0.651378	0.886056	FALSE	FALSE
10491	ENSG00000124882	EREG	4	q13.3	74365143	74388751	-0.452086	0.651207	0.886056	FALSE	FALSE
10492	ENSG00000108465	CDK5RAP3	17	q21.32	47967810	47981774	-0.452209	0.651119	0.886056	FALSE	FALSE
10493	ENSG00000072134	EPN2	17	p11.2	19215615	19336715	-0.452326	0.651034	0.886056	FALSE	FALSE
10494	ENSG00000109919	MTCH2	11	p11.2	47617315	47642623	-0.452391	0.650987	0.886056	FALSE	FALSE
10495	ENSG00000107854	TNKS2	10	q23.32	91798312	91865276	-0.452503	0.650907	0.886056	FALSE	FALSE
10496	ENSG00000132170	PPARG	3	p25.2	12287368	12434356	-0.452842	0.650663	0.886056	FALSE	FALSE
10497	ENSG00000169218	RSPO1	1	p34.3	37611350	37634923	-0.452975	0.650567	0.886056	FALSE	FALSE
10498	ENSG00000131626	PPFIA1	11	q13.3	70270700	70385312	-0.453076	0.650494	0.886056	FALSE	FALSE
10499	ENSG00000103351	CLUAP1	16	p13.3	3500924	3539048	-0.453614	0.650107	0.885885	FALSE	FALSE
10500	ENSG00000168778	TCTN2	12	q24.31	123671113	123708403	-0.453616	0.650106	0.885885	FALSE	FALSE
10501	ENSG00000134759	ELP2	18	q12.2	36129444	36180556	-0.453716	0.650033	0.885885	FALSE	FALSE
10502	ENSG00000174915	PTDSS2	11	p15.5	448268	491399	-0.453789	0.649981	0.885885	FALSE	FALSE
10503	ENSG00000185261	KIAA0825	5	q15	94152966	94618597	-0.453941	0.649871	0.885859	FALSE	FALSE
10504	ENSG00000054282	SDCCAG8	1	q43	243256034	243500092	-0.454201	0.649684	0.885678	FALSE	FALSE
10505	ENSG00000158055	GRHL3	1	p36.11	24319322	24364482	-0.454405	0.649538	0.885551	FALSE	FALSE
10506	ENSG00000164764	SBSPON	8	q21.11	73064540	73124088	-0.4546	0.649397	0.885507	FALSE	FALSE
10507	ENSG00000171431	KRT20	17	q21.2	40875941	40885227	-0.454737	0.649298	0.885446	FALSE	FALSE
10508	ENSG00000105855	ITGB8	7	p21.1	20330702	20415754	-0.454823	0.649236	0.885435	FALSE	FALSE
10509	ENSG00000158985	CDC42SE2	5	q31.1	131245493	131398447	-0.455007	0.649104	0.885402	FALSE	FALSE
10510	ENSG00000168734	PKIG	20	q13.12	44531785	44624247	-0.455231	0.648943	0.885256	FALSE	FALSE
10511	ENSG00000162614	NEXN	1	p31.1	77888513	77943895	-0.455235	0.64894	0.885256	FALSE	FALSE
10512	ENSG00000124160	NCOA5	20	q13.12	46060985	46089952	-0.455445	0.648789	0.885256	FALSE	FALSE
10513	ENSG00000197965	MPZL1	1	q24.2	167721192	167791919	-0.455464	0.648776	0.885256	FALSE	FALSE
10514	ENSG00000088387	DOCK9	13	q32.3	98793429	99086625	-0.455509	0.648743	0.885256	FALSE	FALSE
10515	ENSG00000005020	SKAP2	7	p15.2	26667062	26995239	-0.455594	0.648682	0.885256	FALSE	FALSE
10516	ENSG00000066117	SMARCD1	12	q13.12	50084972	50100712	-0.455764	0.64856	0.885256	FALSE	FALSE
10517	ENSG00000161082	CELF5	19	p13.3	3224703	3297076	-0.45579	0.648541	0.885256	FALSE	FALSE
10518	ENSG00000135823	STX6	1	q25.3	180972712	181023121	-0.456338	0.648147	0.885143	FALSE	FALSE
10519	ENSG00000109189	USP46	4	q12	52590972	52659335	-0.457143	0.647568	0.884632	FALSE	FALSE
10520	ENSG00000103034	NDRG4	16	q21	58462846	58513628	-0.457591	0.647246	0.884487	FALSE	FALSE
10521	ENSG00000048342	CC2D2A	4	p15.32	15469865	15601557	-0.457737	0.647142	0.884418	FALSE	FALSE
10522	ENSG00000109501	WFS1	4	p16.1	6269849	6303265	-0.458262	0.646764	0.88405	FALSE	FALSE
10523	ENSG00000173517	PEAK1	15	q24.3	77100656	77420144	-0.458397	0.646667	0.88399	FALSE	FALSE
10524	ENSG00000064393	HIPK2	7	q34	139561570	139777778	-0.458399	0.646666	0.88399	FALSE	FALSE
10525	ENSG00000131437	KIF3A	5	q31.1	132692628	132737638	-0.458653	0.646483	0.883886	FALSE	FALSE
10526	ENSG00000010438	PRSS3	9	p13.3	33750466	33799231	-0.458725	0.646432	0.883886	FALSE	FALSE
10527	ENSG00000156042	CFAP70	10	q22.2	73253759	73358859	-0.458857	0.646337	0.883886	FALSE	FALSE
10528	ENSG00000267552	AC093227.2	19	q13.12	37689865	37719188	-0.458888	0.646315	0.883886	FALSE	FALSE
10529	ENSG00000137815	RTF1	15	q15.1	41408408	41483563	-0.458959	0.646264	0.883886	FALSE	FALSE
10530	ENSG00000184182	UBE2F	2	q37.3	237966827	238042782	-0.459385	0.645958	0.883739	FALSE	FALSE
10531	ENSG00000163518	FCRL4	1	q23.1	157573749	157598080	-0.45946	0.645904	0.883739	FALSE	FALSE
10532	ENSG00000184402	SS18L1	20	q13.33	62143795	62182484	-0.459697	0.645734	0.883739	FALSE	FALSE
10533	ENSG00000164116	GUCY1A1	4	q32.1	155666711	155732349	-0.460077	0.645461	0.883595	FALSE	FALSE
10534	ENSG00000141639	MAPK4	18	q21.1	50560078	50731824	-0.460108	0.645439	0.883595	FALSE	FALSE
10535	ENSG00000115421	PAPOLG	2	p16.1	60756230	60802085	-0.460152	0.645407	0.883595	FALSE	FALSE
10536	ENSG00000166813	KIF7	15	q26.1	89608789	89655451	-0.460423	0.645213	0.883595	FALSE	FALSE
10537	ENSG00000158815	FGF17	8	p21.3	22042398	22048809	-0.460532	0.645134	0.883595	FALSE	FALSE
10538	ENSG00000159733	ZFYVE28	4	p16.3	2269582	2418663	-0.460631	0.645063	0.883595	FALSE	FALSE
10539	ENSG00000043462	LCP2	5	q35.1	170246237	170298227	-0.460784	0.644954	0.883595	FALSE	FALSE
10540	ENSG00000108691	CCL2	17	q12	34255218	34257203	-0.460788	0.644951	0.883595	FALSE	FALSE
10541	ENSG00000164296	TIGD6	5	q32	149993118	150001167	-0.461186	0.644665	0.883464	FALSE	FALSE
10542	ENSG00000189269	DRICH1	22	q11.23	23608452	23632321	-0.461245	0.644623	0.883464	FALSE	FALSE
10543	ENSG00000117598	PLPPR5	1	p21.3	98890245	99005032	-0.461776	0.644242	0.883253	FALSE	FALSE
10544	ENSG00000106006	HOXA6	7	p15.2	27145396	27150603	-0.462026	0.644063	0.88317	FALSE	FALSE
10545	ENSG00000173376	NDNF	4	q27	121035613	121073021	-0.462113	0.644	0.88317	FALSE	FALSE
10546	ENSG00000174775	HRAS	11	p15.5	532242	537287	-0.462127	0.64399	0.88317	FALSE	FALSE
10547	ENSG00000122592	HOXA7	7	p15.2	27153716	27157936	-0.462152	0.643972	0.88317	FALSE	FALSE
10548	ENSG00000006047	YBX2	17	p13.1	7288252	7294615	-0.462698	0.643581	0.88317	FALSE	FALSE
10549	ENSG00000159592	GPBP1L1	1	p34.1	45627304	45688113	-0.462755	0.64354	0.88317	FALSE	FALSE
10550	ENSG00000172733	PURG	8	p12	30995802	31033715	-0.463312	0.643141	0.883147	FALSE	FALSE
10551	ENSG00000147526	TACC1	8	p11.22	38728186	38853028	-0.463478	0.643022	0.883147	FALSE	FALSE
10552	ENSG00000177119	ANO6	12	q12	45215987	45440404	-0.463525	0.642988	0.883147	FALSE	FALSE
10553	ENSG00000151687	ANKAR	2	q32.2	189674290	189761193	-0.463632	0.642911	0.883147	FALSE	FALSE
10554	ENSG00000160145	KALRN	3	q21.1	124080023	124726325	-0.463699	0.642863	0.883147	FALSE	FALSE
10555	ENSG00000189143	CLDN4	7	q11.23	73799542	73832693	-0.464002	0.642646	0.883147	FALSE	FALSE
10556	ENSG00000149582	TMEM25	11	q23.3	118531041	118547280	-0.464139	0.642548	0.883147	FALSE	FALSE
10557	ENSG00000156218	ADAMTSL3	15	q25.2	83654086	84039842	-0.464427	0.642342	0.883147	FALSE	FALSE
10558	ENSG00000168386	FILIP1L	3	q12.1	99830141	100114513	-0.464509	0.642283	0.883147	FALSE	FALSE
10559	ENSG00000197951	ZNF71	19	q13.43	56595264	56626481	-0.464546	0.642256	0.883147	FALSE	FALSE
10560	ENSG00000141551	CSNK1D	17	q25.3	82239023	82273731	-0.465573	0.641521	0.882628	FALSE	FALSE
10561	ENSG00000131558	EXOC4	7	q33	133253073	134066589	-0.465771	0.641379	0.882628	FALSE	FALSE
10562	ENSG00000008311	AASS	7	q31.32	122075647	122144280	-0.466104	0.641141	0.882619	FALSE	FALSE
10563	ENSG00000170802	FOXN2	2	p16.3	48314637	48379294	-0.466207	0.641068	0.882592	FALSE	FALSE
10564	ENSG00000008952	SEC62	3	q26.2	169966635	169998373	-0.466378	0.640945	0.882509	FALSE	FALSE
10565	ENSG00000151176	PLBD2	12	q24.13	113358566	113391625	-0.466568	0.640809	0.882459	FALSE	FALSE
10566	ENSG00000065548	ZC3H15	2	q32.1	186486156	186509363	-0.466763	0.64067	0.882459	FALSE	FALSE
10567	ENSG00000083720	OXCT1	5	p13.1	41730065	41870519	-0.467488	0.640151	0.882219	FALSE	FALSE
10568	ENSG00000073111	MCM2	3	q21.3	127598223	127622436	-0.467489	0.64015	0.882219	FALSE	FALSE
10569	ENSG00000165801	ARHGEF40	14	q11.2	21070270	21090240	-0.467936	0.63983	0.882148	FALSE	FALSE
10570	ENSG00000116991	SIPA1L2	1	q42.2	232397965	232561558	-0.468134	0.639689	0.882057	FALSE	FALSE
10571	ENSG00000197622	CDC42SE1	1	q21.3	151050971	151070325	-0.468151	0.639677	0.882057	FALSE	FALSE
10572	ENSG00000072110	ACTN1	14	q24.1	68874143	68979440	-0.468607	0.639351	0.882057	FALSE	FALSE
10573	ENSG00000075539	FRYL	4	p11	48497361	48780322	-0.468778	0.639228	0.882057	FALSE	FALSE
10574	ENSG00000142319	SLC6A3	5	p15.33	1392790	1445430	-0.468857	0.639172	0.882057	FALSE	FALSE
10575	ENSG00000168994	PXDC1	6	p25.2	3722614	3752026	-0.469245	0.638894	0.88197	FALSE	FALSE
10576	ENSG00000008083	JARID2	6	p22.3	15246296	15522040	-0.46962	0.638627	0.881675	FALSE	FALSE
10577	ENSG00000188624	IGFL3	19	q13.32	46120071	46124674	-0.47046	0.638026	0.881291	FALSE	FALSE
10578	ENSG00000156508	EEF1A1	6	q13	73515750	73523797	-0.470843	0.637753	0.881063	FALSE	FALSE
10579	ENSG00000196428	TSC22D2	3	q25.1	150408335	150466431	-0.47106	0.637598	0.880922	FALSE	FALSE
10580	ENSG00000172613	RAD9A	11	q13.2	67317871	67398410	-0.471348	0.637392	0.880786	FALSE	FALSE
10581	ENSG00000118690	ARMC2	6	q21	108848416	108974472	-0.471496	0.637287	0.880715	FALSE	FALSE
10582	ENSG00000123374	CDK2	12	q13.2	55966769	55972784	-0.471807	0.637064	0.880564	FALSE	FALSE
10583	ENSG00000061337	LZTS1	8	p21.3	20246165	20303963	-0.47208	0.636869	0.88051	FALSE	FALSE
10584	ENSG00000197321	SVIL	10	p11.23	29457338	29736781	-0.472115	0.636845	0.88051	FALSE	FALSE
10585	ENSG00000161180	CCDC116	22	q11.21	21632716	21637327	-0.472589	0.636506	0.88023	FALSE	FALSE
10586	ENSG00000134627	PIWIL4	11	q21	94543840	94621421	-0.472617	0.636487	0.88023	FALSE	FALSE
10587	ENSG00000035664	DAPK2	15	q22.31	63907036	64072033	-0.472853	0.636318	0.880192	FALSE	FALSE
10588	ENSG00000085063	CD59	11	p13	33703010	33736491	-0.472963	0.63624	0.880158	FALSE	FALSE
10589	ENSG00000196859	KRT39	17	q21.2	40958417	40966892	-0.473135	0.636117	0.880063	FALSE	FALSE
10590	ENSG00000214026	MRPL23	11	p15.5	1947278	1984522	-0.473597	0.635787	0.880063	FALSE	FALSE
10591	ENSG00000110031	LPXN	11	q12.1	58526871	58578220	-0.473729	0.635693	0.880063	FALSE	FALSE
10592	ENSG00000241484	ARHGAP8	22	q13.31	44752558	44862788	-0.473928	0.635551	0.880063	FALSE	FALSE
10593	ENSG00000169738	DCXR	17	q25.3	82035136	82037732	-0.474082	0.635441	0.880063	FALSE	FALSE
10594	ENSG00000198860	TSEN15	1	q25.3	184051651	184123978	-0.474407	0.63521	0.880063	FALSE	FALSE
10595	ENSG00000249992	TMEM158	3	p21.31	45224466	45226278	-0.474928	0.634838	0.879996	FALSE	FALSE
10596	ENSG00000070731	ST6GALNAC2	17	q25.1	76565379	76586956	-0.474987	0.634796	0.879996	FALSE	FALSE
10597	ENSG00000186197	EDARADD	1	q42.3	236348257	236502915	-0.475565	0.634385	0.879745	FALSE	FALSE
10598	ENSG00000005810	MYCBP2	13	q22.3	77044655	77327050	-0.475689	0.634296	0.879745	FALSE	FALSE
10599	ENSG00000118997	DNAH7	2	q32.3	195737703	196068812	-0.47573	0.634266	0.879745	FALSE	FALSE
10600	ENSG00000103175	WFDC1	16	q24.1	84294646	84329851	-0.47624	0.633904	0.879524	FALSE	FALSE
10601	ENSG00000163586	FABP1	2	p11.2	88122982	88128116	-0.476262	0.633887	0.879524	FALSE	FALSE
10602	ENSG00000170325	PRDM10	11	q24.3	129899706	130002835	-0.476279	0.633876	0.879524	FALSE	FALSE
10603	ENSG00000111218	PRMT8	12	p13.32	3381349	3593973	-0.476297	0.633863	0.879524	FALSE	FALSE
10604	ENSG00000214575	CPEB1	15	q25.2	82543201	82648861	-0.476836	0.633479	0.879405	FALSE	FALSE
10605	ENSG00000111731	C2CD5	12	p12.1	22448583	22544546	-0.477084	0.633302	0.879354	FALSE	FALSE
10606	ENSG00000120915	EPHX2	8	p21.2	27490779	27545564	-0.477092	0.633297	0.879354	FALSE	FALSE
10607	ENSG00000152779	SLC16A12	10	q23.31	89430299	89556641	-0.477162	0.633247	0.879354	FALSE	FALSE
10608	ENSG00000156886	ITGAD	16	p11.2	31393312	31426505	-0.477389	0.633085	0.879354	FALSE	FALSE
10609	ENSG00000173011	TADA2B	4	p16.1	7041899	7057952	-0.477865	0.632746	0.879174	FALSE	FALSE
10610	ENSG00000132773	TOE1	1	p34.1	45339670	45343975	-0.477926	0.632703	0.879174	FALSE	FALSE
10611	ENSG00000229676	ZNF492	19	p12	22634324	22667670	-0.478668	0.632175	0.878837	FALSE	FALSE
10612	ENSG00000188782	CATSPER4	1	p36.11	26190561	26202968	-0.479015	0.631928	0.878792	FALSE	FALSE
10613	ENSG00000158125	XDH	2	p23.1	31334321	31414715	-0.479178	0.631812	0.878705	FALSE	FALSE
10614	ENSG00000166831	RBPMS2	15	q22.31	64739892	64775587	-0.479185	0.631807	0.878705	FALSE	FALSE
10615	ENSG00000138678	GPAT3	4	q21.23	83535914	83605875	-0.479866	0.631323	0.878323	FALSE	FALSE
10616	ENSG00000101463	SYNDIG1	20	p11.21	24469199	24666616	-0.480258	0.631044	0.878084	FALSE	FALSE
10617	ENSG00000136111	TBC1D4	13	q22.2	75283503	75482114	-0.480514	0.630862	0.878041	FALSE	FALSE
10618	ENSG00000051108	HERPUD1	16	q13	56932048	56944863	-0.48076	0.630687	0.877959	FALSE	FALSE
10619	ENSG00000175387	SMAD2	18	q21.1	47808957	47931146	-0.481279	0.630318	0.877595	FALSE	FALSE
10620	ENSG00000165309	ARMC3	10	p12.2	22928024	23038523	-0.481386	0.630242	0.877564	FALSE	FALSE
10621	ENSG00000119705	SLIRP	14	q24.3	77708071	77761104	-0.481736	0.629993	0.877452	FALSE	FALSE
10622	ENSG00000107560	RAB11FIP2	10	q26.11	118004916	118046603	-0.481956	0.629838	0.877448	FALSE	FALSE
10623	ENSG00000124688	MAD2L1BP	6	p21.1	43629540	43640952	-0.482026	0.629788	0.877448	FALSE	FALSE
10624	ENSG00000144681	STAC	3	p22.3	36380344	36548007	-0.482188	0.629672	0.877441	FALSE	FALSE
10625	ENSG00000174842	GLMN	1	p22.1	92246402	92298987	-0.482474	0.629469	0.877308	FALSE	FALSE
10626	ENSG00000183808	RBM12B	8	q22.1	93729356	93741017	-0.48269	0.629316	0.877242	FALSE	FALSE
10627	ENSG00000092421	SEMA6A	5	q23.1	116443616	116574934	-0.482871	0.629188	0.877242	FALSE	FALSE
10628	ENSG00000143553	SNAPIN	1	q21.3	153658654	153661830	-0.482958	0.629125	0.877242	FALSE	FALSE
10629	ENSG00000082269	FAM135A	6	q13	70412941	70561174	-0.483348	0.628849	0.877114	FALSE	FALSE
10630	ENSG00000143994	ABHD1	2	p23.3	27123789	27130812	-0.484657	0.62792	0.876414	FALSE	FALSE
10631	ENSG00000185896	LAMP1	13	q34	113297241	113323672	-0.484798	0.62782	0.87635	FALSE	FALSE
10632	ENSG00000157613	CREB3L1	11	p11.2	46277661	46321422	-0.484799	0.627819	0.87635	FALSE	FALSE
10633	ENSG00000196417	ZNF765	19	q13.42	53389793	53430413	-0.484871	0.627768	0.87635	FALSE	FALSE
10634	ENSG00000171051	FPR1	19	q13.41	51745172	51804110	-0.485021	0.627661	0.87635	FALSE	FALSE
10635	ENSG00000055332	EIF2AK2	2	p22.2	37099210	37157065	-0.48503	0.627655	0.87635	FALSE	FALSE
10636	ENSG00000127507	ADGRE2	19	p13.12	14732393	14778541	-0.485207	0.627529	0.87635	FALSE	FALSE
10637	ENSG00000124935	SCGB1D2	11	q12.3	62242210	62244808	-0.485214	0.627525	0.87635	FALSE	FALSE
10638	ENSG00000165325	DEUP1	11	q21	93329971	93438487	-0.485255	0.627495	0.87635	FALSE	FALSE
10639	ENSG00000140538	NTRK3	15	q25.3	87859751	88256768	-0.48543	0.627371	0.87635	FALSE	FALSE
10640	ENSG00000180739	S1PR5	19	p13.2	10512742	10517931	-0.485578	0.627266	0.87635	FALSE	FALSE
10641	ENSG00000273025	AC009690.3	15	q23	72266746	72319946	-0.48583	0.627088	0.87635	FALSE	FALSE
10642	ENSG00000124302	CHST8	19	q13.11	33621955	33773509	-0.486419	0.62667	0.876169	FALSE	FALSE
10643	ENSG00000198252	STYX	14	q22.1	52730180	52774998	-0.486448	0.62665	0.876169	FALSE	FALSE
10644	ENSG00000269699	ZIM2	19	q13.43	56774547	56840729	-0.48663	0.626521	0.876169	FALSE	FALSE
10645	ENSG00000206579	XKR4	8	q12.1	55102389	55542054	-0.486822	0.626385	0.876169	FALSE	FALSE
10646	ENSG00000163449	TMEM169	2	q35	216081866	216102783	-0.486934	0.626305	0.876169	FALSE	FALSE
10647	ENSG00000173557	C2orf70	2	p23.3	26562582	26579532	-0.486974	0.626277	0.876169	FALSE	FALSE
10648	ENSG00000188766	SPRED3	19	q13.2	38388421	38399587	-0.487131	0.626166	0.876169	FALSE	FALSE
10649	ENSG00000168826	ZBTB49	4	p16.3	4290251	4321786	-0.487786	0.625701	0.876078	FALSE	FALSE
10650	ENSG00000228716	DHFR	5	q14.1	80626228	80654983	-0.487845	0.62566	0.876078	FALSE	FALSE
10651	ENSG00000101654	RNMT	18	p11.21	13726660	13764558	-0.488142	0.625449	0.875904	FALSE	FALSE
10652	ENSG00000157404	KIT	4	q12	54657918	54740715	-0.488256	0.625369	0.875904	FALSE	FALSE
10653	ENSG00000176907	TCIM	8	p11.21	40153455	40155308	-0.488668	0.625077	0.875611	FALSE	FALSE
10654	ENSG00000099219	ERMP1	9	p24.1	5765076	5833117	-0.4889	0.624913	0.875497	FALSE	FALSE
10655	ENSG00000121690	DEPDC7	11	p13	33015864	33033582	-0.489288	0.624638	0.875487	FALSE	FALSE
10656	ENSG00000160223	ICOSLG	21	q22.3	44217014	44240966	-0.48945	0.624523	0.875456	FALSE	FALSE
10657	ENSG00000177614	PGBD5	1	q42.13	230314482	230426371	-0.489482	0.624501	0.875456	FALSE	FALSE
10658	ENSG00000130182	ZSCAN10	16	p13.3	3088890	3099317	-0.489622	0.624402	0.875456	FALSE	FALSE
10659	ENSG00000129932	DOHH	19	p13.3	3490822	3500940	-0.489945	0.624173	0.875283	FALSE	FALSE
10660	ENSG00000187514	PTMA	2	q37.1	231706895	231713541	-0.489952	0.624168	0.875283	FALSE	FALSE
10661	ENSG00000106560	GIMAP2	7	q36.1	150685697	150693641	-0.490068	0.624086	0.875283	FALSE	FALSE
10662	ENSG00000152990	ADGRA3	4	p15.2	22345071	22516054	-0.490271	0.623942	0.875185	FALSE	FALSE
10663	ENSG00000113790	EHHADH	3	q27.2	185190624	185281990	-0.490276	0.623938	0.875185	FALSE	FALSE
10664	ENSG00000152092	ASTN1	1	q25.2	176857302	177164973	-0.490443	0.623821	0.875185	FALSE	FALSE
10665	ENSG00000110013	SIAE	11	q24.2	124633113	124695707	-0.490445	0.623819	0.875185	FALSE	FALSE
10666	ENSG00000109452	INPP4B	4	q31.21	142023160	142847432	-0.490481	0.623794	0.875185	FALSE	FALSE
10667	ENSG00000146670	CDCA5	11	q13.1	65066300	65084164	-0.490505	0.623776	0.875185	FALSE	FALSE
10668	ENSG00000144283	PKP4	2	q24.1	158456964	158682879	-0.490542	0.62375	0.875185	FALSE	FALSE
10669	ENSG00000117748	RPA2	1	p35.3	27891524	27914746	-0.490874	0.623515	0.875185	FALSE	FALSE
10670	ENSG00000188833	ENTPD8	9	q34.3	137434364	137441816	-0.49103	0.623405	0.875185	FALSE	FALSE
10671	ENSG00000267140	AC007998.2	18	q12.2	35443871	35497940	-0.491049	0.623392	0.875185	FALSE	FALSE
10672	ENSG00000139549	DHH	12	q13.12	49086656	49094819	-0.491081	0.623369	0.875185	FALSE	FALSE
10673	ENSG00000163682	RPL9	4	p14	39452521	39458949	-0.491146	0.623323	0.875185	FALSE	FALSE
10674	ENSG00000174080	CTSF	11	q13.2	66563463	66568841	-0.491657	0.622962	0.875008	FALSE	FALSE
10675	ENSG00000105948	TTC26	7	q34	139133744	139191986	-0.491866	0.622814	0.874875	FALSE	FALSE
10676	ENSG00000163029	SMC6	2	p24.2	17663812	17800242	-0.492316	0.622496	0.874684	FALSE	FALSE
10677	ENSG00000134744	TUT4	1	p32.3	52408282	52553487	-0.492468	0.622389	0.874684	FALSE	FALSE
10678	ENSG00000165525	NEMF	14	q21.3	49782083	49853203	-0.492525	0.622348	0.874684	FALSE	FALSE
10679	ENSG00000120029	ARMH3	10	q24.32	101845599	102056193	-0.492749	0.62219	0.874684	FALSE	FALSE
10680	ENSG00000129353	SLC44A2	19	p13.2	10602457	10644559	-0.492769	0.622176	0.874684	FALSE	FALSE
10681	ENSG00000139865	TTC6	14	q21.1	37595847	38041442	-0.492972	0.622033	0.874684	FALSE	FALSE
10682	ENSG00000158019	BABAM2	2	p23.2	27889941	28338901	-0.493373	0.621749	0.87458	FALSE	FALSE
10683	ENSG00000166503	HDGFL3	15	q25.2	83112738	83208018	-0.493661	0.621546	0.874442	FALSE	FALSE
10684	ENSG00000172992	DCAKD	17	q21.31	45023340	45061109	-0.494202	0.621163	0.874054	FALSE	FALSE
10685	ENSG00000164176	EDIL3	5	q14.3	83940554	84384793	-0.494966	0.620624	0.873596	FALSE	FALSE
10686	ENSG00000151704	KCNJ1	11	q24.3	128836315	128867373	-0.495007	0.620595	0.873596	FALSE	FALSE
10687	ENSG00000162620	LRRIQ3	1	p31.1	74026015	74198187	-0.495084	0.620541	0.873596	FALSE	FALSE
10688	ENSG00000186184	POLR1D	13	q12.2	27620742	27744237	-0.495423	0.620302	0.873428	FALSE	FALSE
10689	ENSG00000163075	CFAP221	2	q14.2	119544432	119662251	-0.495742	0.620077	0.8732	FALSE	FALSE
10690	ENSG00000120899	PTK2B	8	p21.2	27311482	27459391	-0.495812	0.620027	0.8732	FALSE	FALSE
10691	ENSG00000104231	ZFAND1	8	q21.13	81701334	81732903	-0.495947	0.619932	0.873146	FALSE	FALSE
10692	ENSG00000127125	PPCS	1	p34.2	42456117	42473385	-0.496033	0.619871	0.873146	FALSE	FALSE
10693	ENSG00000180992	MRPL14	6	p21.1	44113454	44127457	-0.496059	0.619853	0.873146	FALSE	FALSE
10694	ENSG00000147434	CHRNA6	8	p11.21	42752620	42796392	-0.496097	0.619826	0.873146	FALSE	FALSE
10695	ENSG00000115738	ID2	2	p25.1	8678845	8684453	-0.496371	0.619632	0.873146	FALSE	FALSE
10696	ENSG00000166796	LDHC	11	p15.1	18412307	18452058	-0.496465	0.619567	0.873146	FALSE	FALSE
10697	ENSG00000165609	NUDT5	10	p14	12165325	12196144	-0.496639	0.619444	0.873146	FALSE	FALSE
10698	ENSG00000189308	LIN54	4	q21.22	82909973	83012926	-0.497217	0.619036	0.873146	FALSE	FALSE
10699	ENSG00000182541	LIMK2	22	q12.2	31212239	31280080	-0.497403	0.618905	0.873124	FALSE	FALSE
10700	ENSG00000101003	GINS1	20	p11.21	25407727	25452628	-0.4976	0.618766	0.873117	FALSE	FALSE
10701	ENSG00000082482	KCNK2	1	q41	215005775	215237093	-0.497607	0.618761	0.873117	FALSE	FALSE
10702	ENSG00000166024	R3HCC1L	10	q24.2	98134624	98244897	-0.497715	0.618685	0.873117	FALSE	FALSE
10703	ENSG00000165730	STOX1	10	q22.1	68827541	68895432	-0.498207	0.618338	0.873117	FALSE	FALSE
10704	ENSG00000152583	SPARCL1	4	q22.1	87473335	87531061	-0.498228	0.618323	0.873117	FALSE	FALSE
10705	ENSG00000063046	EIF4B	12	q13.13	53006158	53042209	-0.498514	0.618122	0.873117	FALSE	FALSE
10706	ENSG00000104435	STMN2	8	q21.13	79610814	79666175	-0.4989	0.61785	0.872925	FALSE	FALSE
10707	ENSG00000055163	CYFIP2	5	q33.3	157266079	157395595	-0.49901	0.617772	0.872925	FALSE	FALSE
10708	ENSG00000151067	CACNA1C	12	p13.33	1970786	2697950	-0.499186	0.617648	0.872925	FALSE	FALSE
10709	ENSG00000160410	SHKBP1	19	q13.2	40576851	40591399	-0.49925	0.617603	0.872925	FALSE	FALSE
10710	ENSG00000186417	GLDN	15	q21.2	51341629	51408013	-0.499378	0.617513	0.872925	FALSE	FALSE
10711	ENSG00000168404	MLKL	16	q23.1	74671855	74700960	-0.499858	0.617175	0.872863	FALSE	FALSE
10712	ENSG00000073008	PVR	19	q13.31	44643798	44663583	-0.499888	0.617154	0.872863	FALSE	FALSE
10713	ENSG00000197757	HOXC6	12	q13.13	53990624	54030823	-0.499988	0.617083	0.872863	FALSE	FALSE
10714	ENSG00000197557	TTC30A	2	q31.2	177612992	177618966	-0.500104	0.617002	0.872863	FALSE	FALSE
10715	ENSG00000135698	MPHOSPH6	16	q23.3	82147798	82170226	-0.500119	0.616991	0.872863	FALSE	FALSE
10716	ENSG00000158488	CD1E	1	q23.1	158353696	158357553	-0.500277	0.61688	0.872863	FALSE	FALSE
10717	ENSG00000216937	CCDC7	10	p11.22	32446140	32882874	-0.500298	0.616865	0.872863	FALSE	FALSE
10718	ENSG00000008226	DLEC1	3	p22.2	38039205	38124025	-0.500964	0.616396	0.872863	FALSE	FALSE
10719	ENSG00000177984	LCN15	9	q34.3	136759634	136766255	-0.501131	0.616279	0.872863	FALSE	FALSE
10720	ENSG00000154174	TOMM70	3	q12.2	100363431	100401398	-0.501376	0.616106	0.872706	FALSE	FALSE
10721	ENSG00000136856	SLC2A8	9	q33.3	127397138	127408424	-0.501474	0.616038	0.872685	FALSE	FALSE
10722	ENSG00000196263	ZNF471	19	q13.43	56507843	56530221	-0.501667	0.615902	0.872685	FALSE	FALSE
10723	ENSG00000157087	ATP2B2	3	p25.3	10324023	10708007	-0.501913	0.615729	0.872685	FALSE	FALSE
10724	ENSG00000119640	ACYP1	14	q24.3	75053221	75069483	-0.502181	0.61554	0.872685	FALSE	FALSE
10725	ENSG00000176619	LMNB2	19	p13.3	2427638	2456996	-0.502377	0.615402	0.872685	FALSE	FALSE
10726	ENSG00000154736	ADAMTS5	21	q21.3	26917912	26966513	-0.502543	0.615286	0.872678	FALSE	FALSE
10727	ENSG00000147364	FBXO25	8	p23.3	406428	477967	-0.502649	0.615211	0.872678	FALSE	FALSE
10728	ENSG00000120149	MSX2	5	q35.2	174724533	174730893	-0.502755	0.615137	0.872678	FALSE	FALSE
10729	ENSG00000123395	ATG101	12	q13.13	52069246	52077494	-0.50277	0.615126	0.872678	FALSE	FALSE
10730	ENSG00000111077	TNS2	12	q13.13	53046969	53064372	-0.503084	0.614905	0.872678	FALSE	FALSE
10731	ENSG00000203872	C6orf163	6	q15	87344849	87365463	-0.503085	0.614905	0.872678	FALSE	FALSE
10732	ENSG00000164684	ZNF704	8	q21.13	80628451	80874781	-0.503317	0.614741	0.872658	FALSE	FALSE
10733	ENSG00000023909	GCLM	1	p22.1	93885205	93909456	-0.503402	0.614682	0.872649	FALSE	FALSE
10734	ENSG00000175567	UCP2	11	q13.4	73974667	73983307	-0.503412	0.614675	0.872649	FALSE	FALSE
10735	ENSG00000236287	ZBED5	11	p15.4	10812074	10858796	-0.503849	0.614367	0.872376	FALSE	FALSE
10736	ENSG00000198521	ZNF43	19	p12	21804949	21852125	-0.503894	0.614336	0.872376	FALSE	FALSE
10737	ENSG00000136040	PLXNC1	12	q22	94148723	94307675	-0.505064	0.613514	0.871655	FALSE	FALSE
10738	ENSG00000197893	NRAP	10	q25.3	113588716	113664127	-0.50521	0.613412	0.871601	FALSE	FALSE
10739	ENSG00000163521	GLB1L	2	q35	219236606	219245478	-0.505214	0.613408	0.871601	FALSE	FALSE
10740	ENSG00000114757	PEX5L	3	q26.33	179794958	180037053	-0.505245	0.613387	0.871601	FALSE	FALSE
10741	ENSG00000121570	DPPA4	3	q13.13	109326141	109337572	-0.50545	0.613243	0.871601	FALSE	FALSE
10742	ENSG00000162734	PEA15	1	q23.2	160205337	160215376	-0.505741	0.613038	0.871523	FALSE	FALSE
10743	ENSG00000240857	RDH14	2	p24.2	18554723	18560680	-0.506096	0.612789	0.871245	FALSE	FALSE
10744	ENSG00000152240	HAUS1	18	q21.1	46104332	46128333	-0.506138	0.61276	0.871245	FALSE	FALSE
10745	ENSG00000133028	SCO1	17	p13.1	10672474	10698375	-0.506301	0.612645	0.871243	FALSE	FALSE
10746	ENSG00000162706	CADM3	1	q23.2	159171609	159203313	-0.506497	0.612508	0.871229	FALSE	FALSE
10747	ENSG00000162494	LRRC38	1	p36.21	13474977	13514048	-0.506776	0.612312	0.871104	FALSE	FALSE
10748	ENSG00000147614	ATP6V0D2	8	q21.3	85987323	86154228	-0.506802	0.612294	0.871104	FALSE	FALSE
10749	ENSG00000131067	GGT7	20	q11.22	34844720	34872860	-0.507272	0.611964	0.870902	FALSE	FALSE
10750	ENSG00000151572	ANO4	12	q23.1	100717526	101128641	-0.507338	0.611917	0.870902	FALSE	FALSE
10751	ENSG00000180777	ANKRD30B	18	p11.21	14728272	14852738	-0.507525	0.611787	0.870902	FALSE	FALSE
10752	ENSG00000010072	SPRTN	1	q42.2	231337104	231355023	-0.507655	0.611695	0.870898	FALSE	FALSE
10753	ENSG00000048544	MRPS10	6	p21.1	42206801	42217865	-0.507794	0.611598	0.870835	FALSE	FALSE
10754	ENSG00000134569	LRP4	11	p11.2	46856868	46918642	-0.507869	0.611545	0.870835	FALSE	FALSE
10755	ENSG00000053372	MRTO4	1	p36.13	19251539	19260128	-0.507919	0.61151	0.870835	FALSE	FALSE
10756	ENSG00000151092	NGLY1	3	p24.2	25718944	25790039	-0.508038	0.611427	0.870835	FALSE	FALSE
10757	ENSG00000101307	SIRPB1	20	p13	1563521	1620061	-0.508333	0.61122	0.870835	FALSE	FALSE
10758	ENSG00000121060	TRIM25	17	q22	56836387	56914080	-0.508521	0.611088	0.870835	FALSE	FALSE
10759	ENSG00000131187	F12	5	q35.3	177402140	177409576	-0.508912	0.610814	0.870626	FALSE	FALSE
10760	ENSG00000165066	NKX6-3	8	p11.21	41645178	41650669	-0.509045	0.610721	0.870569	FALSE	FALSE
10761	ENSG00000132394	EEFSEC	3	q21.3	128153454	128408646	-0.5091	0.610682	0.870569	FALSE	FALSE
10762	ENSG00000198523	PLN	6	q22.31	118548298	118560730	-0.509339	0.610514	0.870569	FALSE	FALSE
10763	ENSG00000196597	ZNF782	9	q22.33	96816472	96875623	-0.509491	0.610408	0.870569	FALSE	FALSE
10764	ENSG00000139445	FOXN4	12	q24.11	109277979	109309220	-0.509738	0.610235	0.870558	FALSE	FALSE
10765	ENSG00000169599	NFU1	2	p13.3	69395750	69437628	-0.50979	0.610199	0.870558	FALSE	FALSE
10766	ENSG00000171940	ZNF217	20	q13.2	53567065	53609907	-0.510034	0.610028	0.870558	FALSE	FALSE
10767	ENSG00000188800	TMCO2	1	p34.2	40245947	40251691	-0.510082	0.609994	0.870558	FALSE	FALSE
10768	ENSG00000172818	OVOL1	11	q13.1	65787022	65797219	-0.510619	0.609618	0.870558	FALSE	FALSE
10769	ENSG00000139613	SMARCC2	12	q13.2	56162983	56189567	-0.510679	0.609576	0.870558	FALSE	FALSE
10770	ENSG00000152894	PTPRK	6	q22.33	127968779	128520674	-0.510877	0.609437	0.870556	FALSE	FALSE
10771	ENSG00000118922	KLF12	13	q22.1	73686089	73995056	-0.511372	0.609091	0.870289	FALSE	FALSE
10772	ENSG00000187783	TMEM72	10	q11.21	44911200	44937002	-0.511418	0.609058	0.870289	FALSE	FALSE
10773	ENSG00000060749	QSER1	11	p13	32892820	32993316	-0.51198	0.608665	0.870136	FALSE	FALSE
10774	ENSG00000165476	REEP3	10	q21.3	63521363	63625123	-0.512096	0.608584	0.870096	FALSE	FALSE
10775	ENSG00000162385	MAGOH	1	p32.3	53226892	53238610	-0.512234	0.608487	0.870067	FALSE	FALSE
10776	ENSG00000241962	AC079447.1	2	q11.2	99141485	99322741	-0.512319	0.608428	0.870067	FALSE	FALSE
10777	ENSG00000256618	MTRNR2L1	17	p11.2	22523111	22524663	-0.512943	0.607991	0.869823	FALSE	FALSE
10778	ENSG00000071189	SNX13	7	p21.1	17790761	17940501	-0.513111	0.607874	0.869823	FALSE	FALSE
10779	ENSG00000182473	EXOC7	17	q25.1	76081017	76121576	-0.513149	0.607847	0.869823	FALSE	FALSE
10780	ENSG00000188848	BEND4	4	p13	42110938	42152878	-0.513273	0.60776	0.869823	FALSE	FALSE
10781	ENSG00000151062	CACNA2D4	12	p13.33	1791957	1918836	-0.513471	0.607622	0.869823	FALSE	FALSE
10782	ENSG00000184545	DUSP8	11	p15.5	1554044	1571920	-0.513896	0.607325	0.869579	FALSE	FALSE
10783	ENSG00000135049	AGTPBP1	9	q21.33	85546539	85742029	-0.513952	0.607285	0.869579	FALSE	FALSE
10784	ENSG00000164751	PEX2	8	q21.13	76980258	77001044	-0.514254	0.607074	0.869454	FALSE	FALSE
10785	ENSG00000111319	SCNN1A	12	p13.31	6346843	6377730	-0.514411	0.606965	0.869454	FALSE	FALSE
10786	ENSG00000228075	BOD1L2	18	q21.31	57147062	57150300	-0.514584	0.606843	0.869427	FALSE	FALSE
10787	ENSG00000111224	PARP11	12	p13.32	3791047	3873448	-0.514753	0.606726	0.86941	FALSE	FALSE
10788	ENSG00000154227	CERS3	15	q26.3	100400395	100544995	-0.514775	0.60671	0.86941	FALSE	FALSE
10789	ENSG00000197261	C6orf141	6	p12.3	49550646	49561907	-0.515028	0.606533	0.869287	FALSE	FALSE
10790	ENSG00000057593	F7	13	q34	113105788	113120681	-0.515046	0.606521	0.869287	FALSE	FALSE
10791	ENSG00000159263	SIM2	21	q22.13	36699133	36749917	-0.515138	0.606457	0.869287	FALSE	FALSE
10792	ENSG00000111877	MCM9	6	q22.31	118813442	118935162	-0.515388	0.606282	0.86923	FALSE	FALSE
10793	ENSG00000143183	TMCO1	1	q24.1	165724293	165827755	-0.515548	0.60617	0.869146	FALSE	FALSE
10794	ENSG00000227268	KLLN	10	q23.31	87859161	87863437	-0.515988	0.605863	0.869084	FALSE	FALSE
10795	ENSG00000107949	BCCIP	10	q26.2	125823546	125853695	-0.516251	0.605679	0.868918	FALSE	FALSE
10796	ENSG00000157077	ZFYVE9	1	p32.3	52142094	52346686	-0.516424	0.605558	0.868877	FALSE	FALSE
10797	ENSG00000150433	TMEM218	11	q24.2	125096545	125111763	-0.516522	0.60549	0.868877	FALSE	FALSE
10798	ENSG00000158201	ABHD3	18	q11.2	21650897	21704805	-0.517155	0.605048	0.868462	FALSE	FALSE
10799	ENSG00000169762	TAPT1	4	p15.32	16160505	16227410	-0.517227	0.604998	0.868462	FALSE	FALSE
10800	ENSG00000212126	TAS2R50	12	p13.2	10985913	10986912	-0.517252	0.60498	0.868462	FALSE	FALSE
10801	ENSG00000243335	KCTD7	7	q11.21	66628767	66649067	-0.517611	0.60473	0.868448	FALSE	FALSE
10802	ENSG00000066032	CTNNA2	2	p12	79185231	80648861	-0.517923	0.604512	0.868288	FALSE	FALSE
10803	ENSG00000177990	DPY19L2	12	q14.2	63558913	63668939	-0.517939	0.604501	0.868288	FALSE	FALSE
10804	ENSG00000126653	NSRP1	17	q11.2	30115521	30186475	-0.518316	0.604238	0.868046	FALSE	FALSE
10805	ENSG00000206190	ATP10A	15	q12	25677273	25865172	-0.518357	0.604209	0.868046	FALSE	FALSE
10806	ENSG00000197372	ZNF675	19	p12	23525631	23687220	-0.518626	0.604021	0.867887	FALSE	FALSE
10807	ENSG00000101255	TRIB3	20	p13	362835	397559	-0.518635	0.604016	0.867887	FALSE	FALSE
10808	ENSG00000110171	TRIM3	11	p15.4	6448613	6474459	-0.51867	0.603991	0.867887	FALSE	FALSE
10809	ENSG00000166004	CEP295	11	q21	93661639	93730358	-0.518758	0.60393	0.867887	FALSE	FALSE
10810	ENSG00000158828	PINK1	1	p36.12	20633455	20651511	-0.518909	0.603824	0.867887	FALSE	FALSE
10811	ENSG00000160256	FAM207A	21	q22.3	44940010	44976989	-0.518953	0.603793	0.867887	FALSE	FALSE
10812	ENSG00000130338	TULP4	6	q25.3	158232236	158511828	-0.519053	0.603724	0.867887	FALSE	FALSE
10813	ENSG00000179873	NLRP11	19	q13.43	55785397	55836800	-0.519084	0.603702	0.867887	FALSE	FALSE
10814	ENSG00000214941	ZSWIM7	17	p12	15976560	15999717	-0.519145	0.60366	0.867887	FALSE	FALSE
10815	ENSG00000179403	VWA1	1	p36.33	1434861	1442882	-0.519267	0.603575	0.867887	FALSE	FALSE
10816	ENSG00000169989	TIGD4	4	q31.3	152769354	152779764	-0.519455	0.603444	0.867887	FALSE	FALSE
10817	ENSG00000174007	CEP19	3	q29	196706277	196712293	-0.519484	0.603423	0.867887	FALSE	FALSE
10818	ENSG00000112290	WASF1	6	q21	110099819	110180004	-0.519605	0.603339	0.867887	FALSE	FALSE
10819	ENSG00000138018	SELENOI	2	p23.3	26308547	26395891	-0.519713	0.603264	0.867887	FALSE	FALSE
10820	ENSG00000058673	ZC3H11A	1	q32.1	203795654	203854999	-0.519734	0.603249	0.867887	FALSE	FALSE
10821	ENSG00000050748	MAPK9	5	q35.3	180233143	180292099	-0.519821	0.603189	0.867887	FALSE	FALSE
10822	ENSG00000124574	ABCC10	6	p21.1	43427366	43450430	-0.519831	0.603182	0.867887	FALSE	FALSE
10823	ENSG00000187607	ZNF286A	17	p12	15699577	15720787	-0.520029	0.603043	0.867887	FALSE	FALSE
10824	ENSG00000170340	B3GNT2	2	p15	62196113	62224731	-0.520073	0.603013	0.867887	FALSE	FALSE
10825	ENSG00000136870	ZNF189	9	q31.1	101398873	101410660	-0.520108	0.602988	0.867887	FALSE	FALSE
10826	ENSG00000189306	RRP7A	22	q13.2	42509968	42519802	-0.520224	0.602907	0.867887	FALSE	FALSE
10827	ENSG00000105641	SLC5A5	19	p13.11	17871973	17895174	-0.520435	0.60276	0.867887	FALSE	FALSE
10828	ENSG00000156521	TYSND1	10	q22.1	70137981	70146676	-0.520695	0.602579	0.867793	FALSE	FALSE
10829	ENSG00000129559	NEDD8	14	q12	24216852	24232454	-0.520752	0.602539	0.867793	FALSE	FALSE
10830	ENSG00000223510	CDRT15	17	p12	14235673	14236862	-0.52077	0.602527	0.867793	FALSE	FALSE
10831	ENSG00000185863	TMEM210	9	q34.3	137170858	137172409	-0.520881	0.602449	0.867793	FALSE	FALSE
10832	ENSG00000015171	ZMYND11	10	p15.3	134465	254637	-0.521053	0.60233	0.867793	FALSE	FALSE
10833	ENSG00000074416	MGLL	3	q21.3	127689062	128052190	-0.521435	0.602064	0.867793	FALSE	FALSE
10834	ENSG00000101074	R3HDML	20	q13.12	44336986	44351235	-0.521543	0.601988	0.867793	FALSE	FALSE
10835	ENSG00000157782	CABP1	12	q24.31	120640552	120667324	-0.521635	0.601925	0.867793	FALSE	FALSE
10836	ENSG00000089091	DZANK1	20	p11.23	18383367	18467281	-0.521696	0.601882	0.867793	FALSE	FALSE
10837	ENSG00000122547	EEPD1	7	p14.2	36153149	36301543	-0.521913	0.601731	0.867793	FALSE	FALSE
10838	ENSG00000143147	GPR161	1	q24.2	168079543	168137667	-0.522294	0.601466	0.867793	FALSE	FALSE
10839	ENSG00000144228	SPOPL	2	q22.1	138501801	138573547	-0.522617	0.601241	0.867695	FALSE	FALSE
10840	ENSG00000112983	BRD8	5	q31.2	138139766	138178986	-0.522656	0.601213	0.867695	FALSE	FALSE
10841	ENSG00000112486	CCR6	6	q27	167111807	167139696	-0.522865	0.601068	0.867663	FALSE	FALSE
10842	ENSG00000119878	CRIPT	2	p21	46616416	46625742	-0.522976	0.600991	0.867663	FALSE	FALSE
10843	ENSG00000255863	AC073610.2	12	q13.12	48921963	48939663	-0.523595	0.60056	0.867172	FALSE	FALSE
10844	ENSG00000115947	ORC4	2	q23.1	147930397	148021604	-0.524199	0.60014	0.866716	FALSE	FALSE
10845	ENSG00000147912	FBXO10	9	p13.2	37510892	37576349	-0.524257	0.6001	0.866716	FALSE	FALSE
10846	ENSG00000227051	C14orf132	14	q32.2	96039324	96093889	-0.52451	0.599924	0.866633	FALSE	FALSE
10847	ENSG00000104728	ARHGEF10	8	p23.3	1823976	1958641	-0.524644	0.599831	0.866626	FALSE	FALSE
10848	ENSG00000182208	MOB2	11	p15.5	1469457	1501247	-0.524674	0.59981	0.866626	FALSE	FALSE
10849	ENSG00000164663	USP49	6	p21.1	41789896	41895361	-0.524818	0.59971	0.866626	FALSE	FALSE
10850	ENSG00000162069	BICDL2	16	p13.3	3027682	3036926	-0.52482	0.599709	0.866626	FALSE	FALSE
10851	ENSG00000152463	OLAH	10	p13	15032227	15073852	-0.524906	0.599648	0.866626	FALSE	FALSE
10852	ENSG00000007968	E2F2	1	p36.12	23506430	23531220	-0.525016	0.599572	0.866626	FALSE	FALSE
10853	ENSG00000033627	ATP6V0A1	17	q21.2	42458844	42522611	-0.525439	0.599278	0.866626	FALSE	FALSE
10854	ENSG00000168955	TM4SF20	2	q36.3	227362156	227381995	-0.525787	0.599036	0.866573	FALSE	FALSE
10855	ENSG00000153207	AHCTF1	1	q44	246839098	246931967	-0.526448	0.598577	0.866316	FALSE	FALSE
10856	ENSG00000167608	TMC4	19	q13.42	54160108	54173250	-0.526853	0.598296	0.86619	FALSE	FALSE
10857	ENSG00000242220	TCP10L	21	q22.11	32574841	32587373	-0.526919	0.59825	0.86619	FALSE	FALSE
10858	ENSG00000115446	UNC50	2	q11.2	98608579	98618515	-0.527113	0.598115	0.866158	FALSE	FALSE
10859	ENSG00000147606	SLC26A7	8	q21.3	91209494	91398152	-0.527217	0.598043	0.86613	FALSE	FALSE
10860	ENSG00000254673	AC110275.1	8	p11.21	43018424	43077334	-0.527414	0.597906	0.866013	FALSE	FALSE
10861	ENSG00000182580	EPHB3	3	q27.1	184561784	184582409	-0.527916	0.597558	0.865656	FALSE	FALSE
10862	ENSG00000129951	PLPPR3	19	p13.3	812488	821977	-0.528195	0.597364	0.865529	FALSE	FALSE
10863	ENSG00000115685	PPP1R7	2	q37.3	241149576	241183652	-0.528711	0.597006	0.86511	FALSE	FALSE
10864	ENSG00000152601	MBNL1	3	q25.1	152243828	152465780	-0.528851	0.596909	0.86511	FALSE	FALSE
10865	ENSG00000168758	SEMA4C	2	q11.2	96859716	96870757	-0.528958	0.596835	0.86511	FALSE	FALSE
10866	ENSG00000174950	CD164L2	1	p36.11	27379176	27383380	-0.529029	0.596786	0.86511	FALSE	FALSE
10867	ENSG00000111186	WNT5B	12	p13.33	1529891	1647243	-0.529045	0.596774	0.86511	FALSE	FALSE
10868	ENSG00000166313	APBB1	11	p15.4	6395124	6419414	-0.530406	0.59583	0.864529	FALSE	FALSE
10869	ENSG00000067369	TP53BP1	15	q15.3	43403061	43510728	-0.530442	0.595806	0.864529	FALSE	FALSE
10870	ENSG00000109180	OCIAD1	4	p11	48805212	48861817	-0.530462	0.595792	0.864529	FALSE	FALSE
10871	ENSG00000131931	THAP1	8	p11.21	42836674	42843325	-0.530674	0.595644	0.864529	FALSE	FALSE
10872	ENSG00000257315	ZBED6	1	q32.1	203795714	203854999	-0.531197	0.595282	0.864423	FALSE	FALSE
10873	ENSG00000092148	HECTD1	14	q12	31100112	31207804	-0.531383	0.595154	0.864312	FALSE	FALSE
10874	ENSG00000187796	CARD9	9	q34.3	136361903	136373681	-0.531866	0.594819	0.864132	FALSE	FALSE
10875	ENSG00000149218	ENDOD1	11	q21	95089810	95132645	-0.531937	0.594769	0.864132	FALSE	FALSE
10876	ENSG00000134873	CLDN10	13	q32.1	95433604	95579759	-0.532201	0.594587	0.864101	FALSE	FALSE
10877	ENSG00000120729	MYOT	5	q31.2	137867791	137887851	-0.532255	0.59455	0.864101	FALSE	FALSE
10878	ENSG00000181577	C6orf223	6	p21.1	44000580	44005958	-0.532266	0.594542	0.864101	FALSE	FALSE
10879	ENSG00000151136	BTBD11	12	q23.3	107318413	107659642	-0.532346	0.594486	0.864101	FALSE	FALSE
10880	ENSG00000138771	SHROOM3	4	q21.1	76435100	76783253	-0.53248	0.594394	0.864101	FALSE	FALSE
10881	ENSG00000009307	CSDE1	1	p13.2	114716913	114758676	-0.532514	0.59437	0.864101	FALSE	FALSE
10882	ENSG00000163032	VSNL1	2	p24.2	17539126	17657018	-0.532625	0.594293	0.864101	FALSE	FALSE
10883	ENSG00000176490	DIRAS1	19	p13.3	2714567	2721418	-0.532807	0.594167	0.864101	FALSE	FALSE
10884	ENSG00000075884	ARHGAP15	2	q22.2	143091362	143768352	-0.532895	0.594106	0.864101	FALSE	FALSE
10885	ENSG00000070476	ZXDC	3	q21.3	126437601	126475919	-0.533689	0.593557	0.86406	FALSE	FALSE
10886	ENSG00000112159	MDN1	6	q15	89642499	89819723	-0.533963	0.593367	0.863861	FALSE	FALSE
10887	ENSG00000198836	OPA1	3	q29	193593144	193697823	-0.534246	0.593171	0.863825	FALSE	FALSE
10888	ENSG00000183715	OPCML	11	q25	132414977	133532519	-0.534299	0.593135	0.863825	FALSE	FALSE
10889	ENSG00000073910	FRY	13	q13.1	31846713	32299122	-0.534647	0.592894	0.863825	FALSE	FALSE
10890	ENSG00000074266	EED	11	q14.2	86244544	86278813	-0.534913	0.59271	0.863825	FALSE	FALSE
10891	ENSG00000164675	IQUB	7	q31.32	123452400	123535077	-0.534919	0.592706	0.863825	FALSE	FALSE
10892	ENSG00000196371	FUT4	11	q21	94543840	94549898	-0.534959	0.592678	0.863825	FALSE	FALSE
10893	ENSG00000113240	CLK4	5	q35.3	178602664	178630615	-0.535093	0.592586	0.863825	FALSE	FALSE
10894	ENSG00000137942	FNBP1L	1	p22.1	93448131	93554661	-0.535244	0.592481	0.863825	FALSE	FALSE
10895	ENSG00000008438	PGLYRP1	19	q13.32	46019153	46023065	-0.535325	0.592425	0.863825	FALSE	FALSE
10896	ENSG00000155816	FMN2	1	q43	240014348	240475189	-0.535642	0.592206	0.863825	FALSE	FALSE
10897	ENSG00000204397	CARD16	11	q22.3	105041326	105101431	-0.535912	0.592019	0.863816	FALSE	FALSE
10898	ENSG00000189144	ZNF573	19	q13.13	37735833	37817300	-0.536849	0.591372	0.863496	FALSE	FALSE
10899	ENSG00000164078	MST1R	3	p21.31	49887002	49903873	-0.536912	0.591328	0.863496	FALSE	FALSE
10900	ENSG00000139146	SINHCAF	12	p11.21	31280584	31327058	-0.536924	0.59132	0.863496	FALSE	FALSE
10901	ENSG00000139289	PHLDA1	12	q21.2	76025447	76033932	-0.537364	0.591016	0.86338	FALSE	FALSE
10902	ENSG00000079112	CDH17	8	q22.1	94127171	94217303	-0.537744	0.590754	0.863199	FALSE	FALSE
10903	ENSG00000138435	CHRNA1	2	q31.1	174747592	174787935	-0.537973	0.590596	0.863172	FALSE	FALSE
10904	ENSG00000184845	DRD1	5	q35.2	175440039	175444208	-0.538446	0.59027	0.863107	FALSE	FALSE
10905	ENSG00000198039	ZNF273	7	q11.21	64870172	64930966	-0.53847	0.590253	0.863107	FALSE	FALSE
10906	ENSG00000104331	IMPAD1	8	q12.1	56957933	56993844	-0.538535	0.590207	0.863107	FALSE	FALSE
10907	ENSG00000266997	AC090227.1	18	q21.1	49795793	49837623	-0.538609	0.590157	0.863107	FALSE	FALSE
10908	ENSG00000144061	NPHP1	2	q13	110122311	110205066	-0.53861	0.590156	0.863107	FALSE	FALSE
10909	ENSG00000126878	AIF1L	9	q34.12	131096476	131123152	-0.538664	0.590119	0.863107	FALSE	FALSE
10910	ENSG00000118194	TNNT2	1	q32.1	201359008	201377762	-0.538767	0.590048	0.863107	FALSE	FALSE
10911	ENSG00000120458	MSANTD2	11	q24.2	124766498	124800673	-0.538832	0.590003	0.863107	FALSE	FALSE
10912	ENSG00000134765	DSC1	18	q12.1	31129236	31162856	-0.538882	0.589968	0.863107	FALSE	FALSE
10913	ENSG00000134817	APLNR	11	q12.1	57233577	57237314	-0.538922	0.589941	0.863107	FALSE	FALSE
10914	ENSG00000185220	PGBD2	1	q44	248906196	248919946	-0.53966	0.589432	0.863107	FALSE	FALSE
10915	ENSG00000172932	ANKRD13D	11	q13.2	67288547	67302485	-0.540052	0.589161	0.862794	FALSE	FALSE
10916	ENSG00000106772	PRUNE2	9	q21.2	76611376	76906087	-0.540168	0.589081	0.862754	FALSE	FALSE
10917	ENSG00000183426	NPIPA1	16	p13.11	14922802	14952060	-0.540788	0.588653	0.862285	FALSE	FALSE
10918	ENSG00000163378	EOGT	3	p14.1	68975214	69013961	-0.540812	0.588637	0.862285	FALSE	FALSE
10919	ENSG00000137757	CASP5	11	q22.3	104994235	105023168	-0.541228	0.58835	0.862069	FALSE	FALSE
10920	ENSG00000165699	TSC1	9	q34.13	132891348	132946874	-0.541421	0.588217	0.862035	FALSE	FALSE
10921	ENSG00000120594	PLXDC2	10	p12.31	19816239	20289856	-0.541973	0.587837	0.861856	FALSE	FALSE
10922	ENSG00000116095	PLEKHA3	2	q31.2	178480468	178516462	-0.542366	0.587566	0.861711	FALSE	FALSE
10923	ENSG00000162817	C1orf115	1	q41	220689845	220699157	-0.542395	0.587546	0.861711	FALSE	FALSE
10924	ENSG00000091527	CDV3	3	q22.1	133573730	133590261	-0.542412	0.587535	0.861711	FALSE	FALSE
10925	ENSG00000120690	ELF1	13	q14.11	40932028	41061440	-0.542719	0.587323	0.861642	FALSE	FALSE
10926	ENSG00000123104	ITPR2	12	p11.23	26336515	26833198	-0.542764	0.587292	0.861642	FALSE	FALSE
10927	ENSG00000117280	RAB29	1	q32.1	205767986	205775460	-0.542809	0.587261	0.861642	FALSE	FALSE
10928	ENSG00000144895	EIF2A	3	q25.1	150546678	150584242	-0.543034	0.587106	0.861622	FALSE	FALSE
10929	ENSG00000185666	SYN3	22	q12.3	32512552	33058372	-0.543176	0.587008	0.861622	FALSE	FALSE
10930	ENSG00000165819	METTL3	14	q11.2	21498133	21511375	-0.543214	0.586982	0.861622	FALSE	FALSE
10931	ENSG00000082074	FYB1	5	p13.1	39105255	39274528	-0.543336	0.586898	0.861622	FALSE	FALSE
10932	ENSG00000263155	MYZAP	15	q21.3	57591941	57685364	-0.543438	0.586828	0.86161	FALSE	FALSE
10933	ENSG00000170234	PWWP2A	5	q33.3	160061801	160119423	-0.543452	0.586819	0.86161	FALSE	FALSE
10934	ENSG00000174013	FBXO45	3	q29	196568611	196589059	-0.54424	0.586277	0.861246	FALSE	FALSE
10935	ENSG00000149599	DUSP15	20	q11.21	31847637	31870747	-0.544319	0.586222	0.861246	FALSE	FALSE
10936	ENSG00000180509	KCNE1	21	q22.12	34446688	34512275	-0.544366	0.58619	0.861246	FALSE	FALSE
10937	ENSG00000135631	RAB11FIP5	2	p13.2	73073382	73156721	-0.544427	0.586148	0.861246	FALSE	FALSE
10938	ENSG00000146006	LRRTM2	5	q31.2	138868923	138875368	-0.54522	0.585602	0.860735	FALSE	FALSE
10939	ENSG00000127831	VIL1	2	q35	218419092	218453295	-0.54527	0.585568	0.860735	FALSE	FALSE
10940	ENSG00000065911	MTHFD2	2	p13.1	74198562	74217565	-0.546007	0.585061	0.860402	FALSE	FALSE
10941	ENSG00000180658	OR2A4	6	q23.2	131699644	131701401	-0.54661	0.584646	0.859947	FALSE	FALSE
10942	ENSG00000117009	KMO	1	q43	241532134	241595642	-0.547256	0.584203	0.859526	FALSE	FALSE
10943	ENSG00000077232	DNAJC10	2	q32.1	182716041	182794464	-0.547314	0.584163	0.859526	FALSE	FALSE
10944	ENSG00000120693	SMAD9	13	q13.3	36844831	36920765	-0.547552	0.584	0.859501	FALSE	FALSE
10945	ENSG00000222047	C10orf55	10	q22.2	73909969	73922777	-0.547673	0.583917	0.859491	FALSE	FALSE
10946	ENSG00000144381	HSPD1	2	q33.1	197486581	197516737	-0.547783	0.583841	0.859456	FALSE	FALSE
10947	ENSG00000081237	PTPRC	1	q31.3	198638457	198757476	-0.547817	0.583817	0.859456	FALSE	FALSE
10948	ENSG00000171124	FUT3	19	p13.3	5842888	5851474	-0.548725	0.583194	0.859022	FALSE	FALSE
10949	ENSG00000143153	ATP1B1	1	q24.2	169105697	169132722	-0.549004	0.583003	0.858891	FALSE	FALSE
10950	ENSG00000162391	FAM151A	1	p32.3	54609182	54623556	-0.549066	0.58296	0.858891	FALSE	FALSE
10951	ENSG00000169836	TACR3	4	q24	103586031	103719816	-0.549279	0.582814	0.85887	FALSE	FALSE
10952	ENSG00000082556	OPRK1	8	q11.23	53225716	53251697	-0.549454	0.582694	0.858847	FALSE	FALSE
10953	ENSG00000138083	SIX3	2	p21	44941898	44946077	-0.549681	0.582538	0.858695	FALSE	FALSE
10954	ENSG00000166428	PLD4	14	q32.33	104924713	104937790	-0.549878	0.582403	0.858573	FALSE	FALSE
10955	ENSG00000170043	TRAPPC1	17	p13.1	7930345	7932123	-0.549889	0.582395	0.858573	FALSE	FALSE
10956	ENSG00000184828	ZBTB7C	18	q21.1	48026673	48410752	-0.550167	0.582205	0.858435	FALSE	FALSE
10957	ENSG00000186193	SAPCD2	9	q34.3	137062124	137070588	-0.550435	0.582021	0.858415	FALSE	FALSE
10958	ENSG00000142751	GPN2	1	p36.11	26876133	26890297	-0.55104	0.581606	0.858015	FALSE	FALSE
10959	ENSG00000179476	C14orf28	14	q21.2	44897295	44907257	-0.551655	0.581184	0.857915	FALSE	FALSE
10960	ENSG00000081248	CACNA1S	1	q32.1	201039512	201112566	-0.551763	0.581111	0.857903	FALSE	FALSE
10961	ENSG00000147679	UTP23	8	q24.11	116766503	116849463	-0.551861	0.581044	0.857881	FALSE	FALSE
10962	ENSG00000178750	STX19	3	q11.2	94014369	94028610	-0.55214	0.580852	0.857675	FALSE	FALSE
10963	ENSG00000186897	C1QL4	12	q13.12	49332411	49337188	-0.552246	0.58078	0.857646	FALSE	FALSE
10964	ENSG00000254979	AP000781.2	11	q12.1	57387365	57424059	-0.552666	0.580492	0.857607	FALSE	FALSE
10965	ENSG00000147324	MFHAS1	8	p23.1	8783354	8893645	-0.552862	0.580358	0.857563	FALSE	FALSE
10966	ENSG00000196357	ZNF565	19	q13.12	36182060	36246257	-0.553597	0.579855	0.857206	FALSE	FALSE
10967	ENSG00000205592	MUC19	12	q12	40393395	40570832	-0.553826	0.579698	0.857052	FALSE	FALSE
10968	ENSG00000160959	LRRC14	8	q24.3	144517992	144525178	-0.553896	0.57965	0.857052	FALSE	FALSE
10969	ENSG00000154122	ANKH	5	p15.2	14704800	14871785	-0.554329	0.579354	0.85691	FALSE	FALSE
10970	ENSG00000197140	ADAM32	8	p11.22	39106990	39284911	-0.554359	0.579333	0.85691	FALSE	FALSE
10971	ENSG00000181610	MRPS23	17	q22	57834781	57850056	-0.554408	0.5793	0.85691	FALSE	FALSE
10972	ENSG00000131844	MCCC2	5	q13.2	71587288	71658704	-0.554535	0.579213	0.85691	FALSE	FALSE
10973	ENSG00000149527	PLCH2	1	p36.32	2425980	2505530	-0.554613	0.579159	0.85691	FALSE	FALSE
10974	ENSG00000116031	CD207	2	p13.3	70830214	70835822	-0.554938	0.578937	0.85683	FALSE	FALSE
10975	ENSG00000119599	DCAF4	14	q24.2	72926332	72959703	-0.554989	0.578902	0.85683	FALSE	FALSE
10976	ENSG00000102804	TSC22D1	13	q14.11	44432143	44577147	-0.555085	0.578836	0.85683	FALSE	FALSE
10977	ENSG00000178988	MRFAP1L1	4	p16.1	6707701	6709880	-0.555109	0.57882	0.85683	FALSE	FALSE
10978	ENSG00000127666	TICAM1	19	p13.3	4815932	4831704	-0.555135	0.578802	0.85683	FALSE	FALSE
10979	ENSG00000108389	MTMR4	17	q22	58489529	58517905	-0.555284	0.578701	0.85683	FALSE	FALSE
10980	ENSG00000162512	SDC3	1	p35.2	30869467	30908761	-0.555408	0.578616	0.85683	FALSE	FALSE
10981	ENSG00000145354	CISD2	4	q24	102868974	102892807	-0.555481	0.578566	0.85683	FALSE	FALSE
10982	ENSG00000169926	KLF13	15	q13.3	31326855	31435665	-0.555592	0.57849	0.85683	FALSE	FALSE
10983	ENSG00000104549	SQLE	8	q24.13	124998497	125022283	-0.556049	0.578177	0.85683	FALSE	FALSE
10984	ENSG00000132801	ZSWIM3	20	q13.12	45857617	45879122	-0.556072	0.578162	0.85683	FALSE	FALSE
10985	ENSG00000182481	KPNA2	17	q24.2	68035519	68046842	-0.556313	0.577997	0.85683	FALSE	FALSE
10986	ENSG00000186480	INSIG1	7	q36.3	155297776	155310235	-0.556648	0.577768	0.856826	FALSE	FALSE
10987	ENSG00000127995	CASD1	7	q21.3	94509219	94557019	-0.556942	0.577567	0.856683	FALSE	FALSE
10988	ENSG00000105388	CEACAM5	19	q13.2	41708585	41729798	-0.557603	0.577116	0.856168	FALSE	FALSE
10989	ENSG00000071909	MYO3B	2	q31.1	170178145	170655171	-0.557762	0.577007	0.856161	FALSE	FALSE
10990	ENSG00000144524	COPS7B	2	q37.1	231781671	231809254	-0.557822	0.576966	0.856161	FALSE	FALSE
10991	ENSG00000269897	COMMD3-BMI1	10	p12.2	22316388	22329542	-0.557909	0.576906	0.856161	FALSE	FALSE
10992	ENSG00000149557	FEZ1	11	q24.2	125442881	125592568	-0.558108	0.576771	0.856161	FALSE	FALSE
10993	ENSG00000106077	ABHD11	7	q11.23	73736094	73738867	-0.558336	0.576615	0.856123	FALSE	FALSE
10994	ENSG00000165671	NSD1	5	q35.3	177133025	177300215	-0.558398	0.576573	0.856123	FALSE	FALSE
10995	ENSG00000148082	SHC3	9	q22.1	89005771	89178767	-0.55853	0.576482	0.856123	FALSE	FALSE
10996	ENSG00000173083	HPSE	4	q21.23	83292461	83335153	-0.558874	0.576248	0.856043	FALSE	FALSE
10997	ENSG00000123219	CENPK	5	q12.3	65517766	65563171	-0.5593	0.575957	0.855914	FALSE	FALSE
10998	ENSG00000183273	CCDC60	12	q24.23	119334712	119541047	-0.559406	0.575885	0.855914	FALSE	FALSE
10999	ENSG00000145016	RUBCN	3	q29	197671393	197749727	-0.559707	0.575679	0.855914	FALSE	FALSE
11000	ENSG00000187323	DCC	18	q21.2	52340172	53535903	-0.559807	0.575611	0.855914	FALSE	FALSE
11001	ENSG00000105939	ZC3HAV1	7	q34	139043520	139109719	-0.560414	0.575197	0.8558	FALSE	FALSE
11002	ENSG00000185002	RFX6	6	q22.1	116877212	116932163	-0.561133	0.574707	0.855382	FALSE	FALSE
11003	ENSG00000147421	HMBOX1	8	p21.1	28890394	29064764	-0.561406	0.574521	0.855338	FALSE	FALSE
11004	ENSG00000111581	NUP107	12	q15	68686734	68745809	-0.561426	0.574507	0.855338	FALSE	FALSE
11005	ENSG00000256574	OR13A1	10	q11.21	45302298	45315608	-0.561522	0.574442	0.855338	FALSE	FALSE
11006	ENSG00000168610	STAT3	17	q21.2	42313324	42388568	-0.561532	0.574435	0.855338	FALSE	FALSE
11007	ENSG00000074219	TEAD2	19	q13.33	49340595	49362457	-0.561849	0.574219	0.855338	FALSE	FALSE
11008	ENSG00000168769	TET2	4	q24	105145875	105279816	-0.562055	0.574079	0.855325	FALSE	FALSE
11009	ENSG00000181467	RAP2B	3	q25.2	153162270	153170620	-0.562257	0.573941	0.855325	FALSE	FALSE
11010	ENSG00000171954	CYP4F22	19	p13.12	15508493	15552317	-0.562272	0.573931	0.855325	FALSE	FALSE
11011	ENSG00000093217	XYLB	3	p22.2	38346760	38421348	-0.562336	0.573887	0.855325	FALSE	FALSE
11012	ENSG00000172428	COPS9	2	q37.3	240126563	240136807	-0.562621	0.573693	0.85527	FALSE	FALSE
11013	ENSG00000108349	CASC3	17	q21.1	40140318	40172183	-0.562881	0.573516	0.855083	FALSE	FALSE
11014	ENSG00000151135	TMEM263	12	q23.3	106955719	106978778	-0.563137	0.573341	0.854979	FALSE	FALSE
11015	ENSG00000085840	ORC1	1	p32.3	52372829	52404459	-0.563189	0.573306	0.854979	FALSE	FALSE
11016	ENSG00000118508	RAB32	6	q24.3	146543693	146554965	-0.563384	0.573173	0.854979	FALSE	FALSE
11017	ENSG00000106018	VIPR2	7	q36.3	159028175	159144957	-0.56351	0.573088	0.854979	FALSE	FALSE
11018	ENSG00000187944	C2orf66	2	q33.1	196805002	196810276	-0.563802	0.572889	0.854848	FALSE	FALSE
11019	ENSG00000137460	FHDC1	4	q31.3	152936352	152979696	-0.5643	0.57255	0.854613	FALSE	FALSE
11020	ENSG00000131019	ULBP3	6	q25.1	150063150	150069095	-0.564895	0.572145	0.854393	FALSE	FALSE
11021	ENSG00000145819	ARHGAP26	5	q31.3	142770377	143229011	-0.564926	0.572124	0.854393	FALSE	FALSE
11022	ENSG00000196337	CGB7	19	q13.33	49054275	49058860	-0.565344	0.571839	0.854294	FALSE	FALSE
11023	ENSG00000168438	CDC40	6	q21	110180141	110254275	-0.565542	0.571705	0.854294	FALSE	FALSE
11024	ENSG00000140323	DISP2	15	q15.1	40358235	40378639	-0.565894	0.571466	0.854193	FALSE	FALSE
