## Supplemental Table 4 for "Co-expression in tissue-specific gene networks links genes in cancer-susceptibility loci to known somatic driver genes" (part 23 of 61)

### Sheet: GCST90018921_TCGA_Breast (continued)
	Gene set	Gene.symbol	Chr	Band	Start	End	Enrichment Z-score	Enrichment.P.value	Enrichment.Q.value	Bonferroni.significant	FDR.5..significant
11025	ENSG00000123191	ATP7B	13	q14.3	51930436	52012125	-0.566126	0.571308	0.854063	FALSE	FALSE
11026	ENSG00000006025	OSBPL7	17	q21.32	47807372	47821834	-0.566248	0.571225	0.854063	FALSE	FALSE
11027	ENSG00000159450	TCHH	1	q21.3	152106317	152115454	-0.567045	0.570683	0.853656	FALSE	FALSE
11028	ENSG00000062194	GPBP1	5	q11.2	57173948	57264679	-0.567099	0.570647	0.853656	FALSE	FALSE
11029	ENSG00000177426	TGIF1	18	p11.31	3411608	3459978	-0.567394	0.570447	0.853535	FALSE	FALSE
11030	ENSG00000087995	METTL2A	17	q23.2	62423867	62450822	-0.567431	0.570421	0.853535	FALSE	FALSE
11031	ENSG00000138443	ABI2	2	q33.2	203328219	203447723	-0.567792	0.570176	0.853432	FALSE	FALSE
11032	ENSG00000141030	COPS3	17	p11.2	17246820	17281293	-0.568014	0.570025	0.853372	FALSE	FALSE
11033	ENSG00000104369	JPH1	8	q21.11	74234700	74321328	-0.568097	0.569969	0.853366	FALSE	FALSE
11034	ENSG00000213160	KLHL23	2	q31.1	169694488	169776989	-0.568256	0.569861	0.85333	FALSE	FALSE
11035	ENSG00000019102	VSIG2	11	q24.2	124747472	124752238	-0.56832	0.569818	0.85333	FALSE	FALSE
11036	ENSG00000124374	PAIP2B	2	p13.3	71182739	71227083	-0.568325	0.569814	0.85333	FALSE	FALSE
11037	ENSG00000101057	MYBL2	20	q13.12	43667019	43716496	-0.568614	0.569618	0.853316	FALSE	FALSE
11038	ENSG00000196689	TRPV1	17	p13.2	3565444	3609411	-0.568725	0.569543	0.853316	FALSE	FALSE
11039	ENSG00000143337	TOR1AIP1	1	q25.2	179882042	179925000	-0.568882	0.569436	0.853316	FALSE	FALSE
11040	ENSG00000118620	ZNF430	19	p12	21020620	21060050	-0.568918	0.569412	0.853316	FALSE	FALSE
11041	ENSG00000174292	TNK1	17	p13.1	7380534	7389774	-0.568935	0.5694	0.853316	FALSE	FALSE
11042	ENSG00000140682	TGFB1I1	16	p11.2	31471585	31477960	-0.568953	0.569388	0.853316	FALSE	FALSE
11043	ENSG00000158711	ELK4	1	q32.1	205597556	205631962	-0.568971	0.569376	0.853316	FALSE	FALSE
11044	ENSG00000158816	VWA5B1	1	p36.12	20290919	20354894	-0.568986	0.569366	0.853316	FALSE	FALSE
11045	ENSG00000167191	GPRC5B	16	p12.3	19856691	19886167	-0.569094	0.569292	0.853316	FALSE	FALSE
11046	ENSG00000222011	FAM185A	7	q22.1	102748971	102809225	-0.56951	0.56901	0.853316	FALSE	FALSE
11047	ENSG00000122299	ZC3H7A	16	p13.13	11750586	11797267	-0.56952	0.569003	0.853316	FALSE	FALSE
11048	ENSG00000135297	MTO1	6	q13	73461578	73509236	-0.56964	0.568922	0.853316	FALSE	FALSE
11049	ENSG00000179023	KLHDC7A	1	p36.13	18480982	18486126	-0.569773	0.568832	0.853316	FALSE	FALSE
11050	ENSG00000164284	GRPEL2	5	q32	149345430	149354583	-0.569853	0.568778	0.853316	FALSE	FALSE
11051	ENSG00000164961	WASHC5	8	q24.13	125024260	125091840	-0.570216	0.568531	0.853316	FALSE	FALSE
11052	ENSG00000100890	KIAA0391	14	q13.2	35121846	35277614	-0.570833	0.568113	0.853185	FALSE	FALSE
11053	ENSG00000151929	BAG3	10	q26.11	119651370	119677819	-0.570964	0.568024	0.853181	FALSE	FALSE
11054	ENSG00000134940	ACRV1	11	q24.2	125671522	125681123	-0.571184	0.567875	0.853035	FALSE	FALSE
11055	ENSG00000137393	RNF144B	6	p22.3	18387350	18468874	-0.571225	0.567847	0.853035	FALSE	FALSE
11056	ENSG00000130222	GADD45G	9	q22.2	89605013	89606555	-0.57127	0.567816	0.853035	FALSE	FALSE
11057	ENSG00000139410	SDSL	12	q24.13	113422237	113438276	-0.571302	0.567795	0.853035	FALSE	FALSE
11058	ENSG00000181418	DDN	12	q13.12	48995149	48999309	-0.571863	0.567415	0.852747	FALSE	FALSE
11059	ENSG00000137770	CTDSPL2	15	q15.3	44427234	44529038	-0.571976	0.567339	0.852747	FALSE	FALSE
11060	ENSG00000162669	HFM1	1	p22.2	91260766	91404869	-0.572025	0.567305	0.852747	FALSE	FALSE
11061	ENSG00000145916	RMND5B	5	q35.3	178130996	178150565	-0.572436	0.567026	0.852747	FALSE	FALSE
11062	ENSG00000138363	ATIC	2	q35	215311817	215349773	-0.572514	0.566974	0.852747	FALSE	FALSE
11063	ENSG00000164823	OSGIN2	8	q21.3	89901849	89927888	-0.5726	0.566916	0.852747	FALSE	FALSE
11064	ENSG00000112246	SIM1	6	q16.3	100385015	100464929	-0.573461	0.566332	0.852202	FALSE	FALSE
11065	ENSG00000171603	CLSTN1	1	p36.22	9729026	9824526	-0.57426	0.565792	0.851701	FALSE	FALSE
11066	ENSG00000165879	FRAT1	10	q24.1	97319267	97321915	-0.574394	0.565701	0.851643	FALSE	FALSE
11067	ENSG00000105499	PLA2G4C	19	q13.33	48047843	48110817	-0.57459	0.565569	0.851618	FALSE	FALSE
11068	ENSG00000214842	RAD51AP2	2	p24.2	17510584	17518439	-0.574679	0.565508	0.851618	FALSE	FALSE
11069	ENSG00000166133	RPUSD2	15	q15.1	40569300	40574943	-0.575126	0.565206	0.851601	FALSE	FALSE
11070	ENSG00000167011	NAT16	7	q22.1	101170493	101180276	-0.575268	0.56511	0.851535	FALSE	FALSE
11071	ENSG00000162598	C1orf87	1	p32.1	59987269	60073770	-0.575407	0.565016	0.851535	FALSE	FALSE
11072	ENSG00000155906	RMND1	6	q25.1	151404762	151452181	-0.575494	0.564957	0.851535	FALSE	FALSE
11073	ENSG00000105011	ASF1B	19	p13.12	14119509	14136956	-0.575572	0.564904	0.851535	FALSE	FALSE
11074	ENSG00000080823	MOK	14	q32.31	102224500	102305200	-0.575704	0.564815	0.851535	FALSE	FALSE
11075	ENSG00000180834	MAP6D1	3	q27.1	183815876	183825594	-0.575925	0.564666	0.851535	FALSE	FALSE
11076	ENSG00000241839	PLEKHO2	15	q22.31	64841883	64868007	-0.576302	0.564411	0.851264	FALSE	FALSE
11077	ENSG00000137547	MRPL15	8	q11.23	54135210	54147901	-0.57632	0.564399	0.851264	FALSE	FALSE
11078	ENSG00000215421	ZNF407	18	q22.3	74597870	75065671	-0.576663	0.564167	0.851209	FALSE	FALSE
11079	ENSG00000177150	FAM210A	18	p11.21	13663347	13726663	-0.576676	0.564158	0.851209	FALSE	FALSE
11080	ENSG00000180113	TDRD6	6	p12.3	46687875	46704319	-0.576757	0.564104	0.851209	FALSE	FALSE
11081	ENSG00000269755	AC008758.6	19	p13.2	12433103	12484816	-0.576835	0.564051	0.851209	FALSE	FALSE
11082	ENSG00000156411	ATP5MPL	14	q32.33	103912288	103928269	-0.576972	0.563959	0.851208	FALSE	FALSE
11083	ENSG00000164109	MAD2L1	4	q27	120055608	120067074	-0.577417	0.563658	0.850911	FALSE	FALSE
11084	ENSG00000189266	PNRC2	1	p36.11	23956839	23963462	-0.577427	0.563651	0.850911	FALSE	FALSE
11085	ENSG00000162129	CLPB	11	q13.4	72285495	72434680	-0.577438	0.563644	0.850911	FALSE	FALSE
11086	ENSG00000205133	TRIQK	8	q22.1	92883530	93017673	-0.577637	0.563509	0.850911	FALSE	FALSE
11087	ENSG00000185129	PURA	5	q31.3	140107777	140125619	-0.577857	0.56336	0.850854	FALSE	FALSE
11088	ENSG00000163191	S100A11	1	q21.3	152032506	152047907	-0.578416	0.562983	0.850438	FALSE	FALSE
11089	ENSG00000186918	ZNF395	8	p21.1	28345585	28402701	-0.578477	0.562942	0.850438	FALSE	FALSE
11090	ENSG00000186766	FOXI2	10	q26.2	127737235	127741186	-0.578552	0.562891	0.850438	FALSE	FALSE
11091	ENSG00000157827	FMNL2	2	q23.3	152335237	152649834	-0.578747	0.56276	0.850417	FALSE	FALSE
11092	ENSG00000126391	FRMD8	11	q13.1	65386599	65413525	-0.578796	0.562727	0.850417	FALSE	FALSE
11093	ENSG00000174137	FAM53A	4	p16.3	1617915	1684302	-0.57914	0.562495	0.850289	FALSE	FALSE
11094	ENSG00000160299	PCNT	21	q22.3	46324122	46445769	-0.579372	0.562338	0.850172	FALSE	FALSE
11095	ENSG00000196526	AFAP1	4	p16.1	7758714	7939926	-0.579392	0.562325	0.850172	FALSE	FALSE
11096	ENSG00000135407	AVIL	12	q14.1	57797376	57818704	-0.579399	0.56232	0.850172	FALSE	FALSE
11097	ENSG00000132323	ILKAP	2	q37.3	238170401	238203729	-0.579549	0.562218	0.850172	FALSE	FALSE
11098	ENSG00000168894	RNF181	2	p11.2	85595725	85597613	-0.579846	0.562018	0.850159	FALSE	FALSE
11099	ENSG00000116478	HDAC1	1	p35.2	32292086	32333635	-0.580339	0.561686	0.849813	FALSE	FALSE
11100	ENSG00000175895	PLEKHF2	8	q22.1	95133804	95156684	-0.580696	0.561445	0.849813	FALSE	FALSE
11101	ENSG00000166173	LARP6	15	q23	70829130	70854159	-0.580996	0.561243	0.84977	FALSE	FALSE
11102	ENSG00000003249	DBNDD1	16	q24.3	90004865	90020128	-0.581005	0.561237	0.84977	FALSE	FALSE
11103	ENSG00000160305	DIP2A	21	q22.3	46458899	46569852	-0.581184	0.561116	0.84977	FALSE	FALSE
11104	ENSG00000066185	ZMYND12	1	p34.2	42430329	42456267	-0.581245	0.561075	0.84977	FALSE	FALSE
11105	ENSG00000156413	FUT6	19	p13.3	5830610	5839731	-0.581528	0.560885	0.84977	FALSE	FALSE
11106	ENSG00000065717	TLE2	19	p13.3	2997638	3047635	-0.58202	0.560553	0.849532	FALSE	FALSE
11107	ENSG00000116584	ARHGEF2	1	q22	155946851	156007070	-0.582024	0.56055	0.849532	FALSE	FALSE
11108	ENSG00000213079	SCAF8	6	q25.2	154733325	154834244	-0.582103	0.560498	0.849532	FALSE	FALSE
11109	ENSG00000081870	HSPB11	1	p32.3	53916574	53945929	-0.582252	0.560397	0.849532	FALSE	FALSE
11110	ENSG00000205060	SLC35B4	7	q33	134289332	134317051	-0.582274	0.560382	0.849532	FALSE	FALSE
11111	ENSG00000188089	PLA2G4E	15	q15.1	41981582	42051190	-0.5824	0.560297	0.849532	FALSE	FALSE
11112	ENSG00000117322	CR2	1	q32.2	207454230	207489895	-0.582572	0.560182	0.849532	FALSE	FALSE
11113	ENSG00000260170	AC090527.2	15	q21.1	45587351	45676314	-0.583182	0.559771	0.849532	FALSE	FALSE
11114	ENSG00000108091	CCDC6	10	q21.2	59788763	59906656	-0.58383	0.559335	0.849185	FALSE	FALSE
11115	ENSG00000112561	TFEB	6	p21.1	41683978	41736259	-0.583904	0.559285	0.849185	FALSE	FALSE
11116	ENSG00000138668	HNRNPD	4	q21.22	82352498	82374503	-0.583926	0.55927	0.849185	FALSE	FALSE
11117	ENSG00000159251	ACTC1	15	q14	34788095	34795726	-0.584287	0.559027	0.84916	FALSE	FALSE
11118	ENSG00000171790	SLFNL1	1	p34.2	41015597	41023237	-0.58433	0.558998	0.84916	FALSE	FALSE
11119	ENSG00000198885	ITPRIPL1	2	q11.2	96325331	96330517	-0.584483	0.558896	0.849117	FALSE	FALSE
11120	ENSG00000188505	NCCRP1	19	q13.2	39196961	39201884	-0.584538	0.558859	0.849117	FALSE	FALSE
11121	ENSG00000011332	DPF1	19	q13.2	38211006	38229714	-0.58463	0.558797	0.849117	FALSE	FALSE
11122	ENSG00000093183	SEC22C	3	p22.1	42547969	42601080	-0.585198	0.558414	0.848701	FALSE	FALSE
11123	ENSG00000198046	ZNF667	19	q13.43	56439325	56478065	-0.585338	0.55832	0.848663	FALSE	FALSE
11124	ENSG00000100784	RPS6KA5	14	q32.11	90847862	91060636	-0.585857	0.557972	0.848421	FALSE	FALSE
11125	ENSG00000135373	EHF	11	p13	34621093	34661057	-0.585906	0.557939	0.848421	FALSE	FALSE
11126	ENSG00000139651	ZNF740	12	q13.13	53180700	53195141	-0.586649	0.557439	0.848268	FALSE	FALSE
11127	ENSG00000230062	ANKRD66	6	p12.3	46746917	46759506	-0.586782	0.55735	0.848268	FALSE	FALSE
11128	ENSG00000016602	CLCA4	1	p22.3	86547078	86580754	-0.587476	0.556884	0.848026	FALSE	FALSE
11129	ENSG00000065413	ANKRD44	2	q33.1	196967017	197311173	-0.587631	0.55678	0.848025	FALSE	FALSE
11130	ENSG00000120008	WDR11	10	q26.12	120851175	120909524	-0.587657	0.556762	0.848025	FALSE	FALSE
11131	ENSG00000124164	VAPB	20	q13.32	58389122	58451101	-0.587785	0.556677	0.848025	FALSE	FALSE
11132	ENSG00000127528	KLF2	19	p13.11	16324817	16327874	-0.587872	0.556618	0.848025	FALSE	FALSE
11133	ENSG00000145331	TRMT10A	4	q23	99546709	99564032	-0.588314	0.556322	0.847943	FALSE	FALSE
11134	ENSG00000126775	ATG14	14	q22.3	55366392	55411858	-0.588548	0.556164	0.847943	FALSE	FALSE
11135	ENSG00000084234	APLP2	11	q24.3	130068147	130144811	-0.588785	0.556006	0.847943	FALSE	FALSE
11136	ENSG00000153029	MR1	1	q25.3	181033425	181061938	-0.588978	0.555876	0.84783	FALSE	FALSE
11137	ENSG00000109586	GALNT7	4	q34.1	173168753	173323967	-0.589087	0.555803	0.847797	FALSE	FALSE
11138	ENSG00000140443	IGF1R	15	q26.3	98648539	98964530	-0.589319	0.555648	0.847738	FALSE	FALSE
11139	ENSG00000156853	ZNF689	16	p11.2	30602558	30624012	-0.590376	0.554938	0.847109	FALSE	FALSE
11140	ENSG00000108599	AKAP10	17	p11.2	19904302	19978343	-0.590848	0.554622	0.846863	FALSE	FALSE
11141	ENSG00000269964	MEI4	6	q14.1	77650274	77927028	-0.591121	0.554439	0.846741	FALSE	FALSE
11142	ENSG00000108255	CRYBA1	17	q11.2	29246863	29254494	-0.59126	0.554346	0.846678	FALSE	FALSE
11143	ENSG00000170634	ACYP2	2	p16.2	53970838	54305300	-0.591304	0.554317	0.846678	FALSE	FALSE
11144	ENSG00000108590	MED31	17	p13.1	6643315	6651634	-0.591908	0.553912	0.846489	FALSE	FALSE
11145	ENSG00000160049	DFFA	1	p36.22	10456522	10472526	-0.59243	0.553563	0.846033	FALSE	FALSE
11146	ENSG00000112562	SMOC2	6	q27	168441151	168673445	-0.592769	0.553336	0.845765	FALSE	FALSE
11147	ENSG00000172292	CERS6	2	q24.3	168455862	168775137	-0.592907	0.553243	0.845765	FALSE	FALSE
11148	ENSG00000120885	CLU	8	p21.1	27596917	27615031	-0.592993	0.553186	0.845765	FALSE	FALSE
11149	ENSG00000133069	TMCC2	1	q32.1	205228176	205285632	-0.593608	0.552774	0.845538	FALSE	FALSE
11150	ENSG00000242852	ZNF709	19	p13.2	12461184	12513854	-0.593654	0.552744	0.845538	FALSE	FALSE
11151	ENSG00000163918	RFC4	3	q27.3	186789880	186807058	-0.593994	0.552516	0.845458	FALSE	FALSE
11152	ENSG00000171115	GIMAP8	7	q36.1	150450630	150479392	-0.594209	0.552372	0.845396	FALSE	FALSE
11153	ENSG00000063978	RNF4	4	p16.3	2462220	2625320	-0.594558	0.552139	0.845287	FALSE	FALSE
11154	ENSG00000153107	ANAPC1	2	q13	111611639	111884690	-0.594752	0.552009	0.845287	FALSE	FALSE
11155	ENSG00000214860	EVPLL	17	p11.2	18377662	18389647	-0.594881	0.551923	0.845287	FALSE	FALSE
11156	ENSG00000179270	PCARE	2	p23.2	29060976	29074261	-0.595002	0.551842	0.845287	FALSE	FALSE
11157	ENSG00000197380	DACT3	19	q13.32	46647612	46661138	-0.595337	0.551618	0.845268	FALSE	FALSE
11158	ENSG00000115365	LANCL1	2	q34	210431249	210477652	-0.595409	0.55157	0.845268	FALSE	FALSE
11159	ENSG00000101638	ST8SIA5	18	q21.1	46667821	46759257	-0.595492	0.551515	0.845268	FALSE	FALSE
11160	ENSG00000092054	MYH7	14	q11.2	23412738	23435718	-0.595654	0.551406	0.845268	FALSE	FALSE
11161	ENSG00000197561	ELANE	19	p13.3	851014	856247	-0.595797	0.551311	0.845268	FALSE	FALSE
11162	ENSG00000176454	LPCAT4	15	q14	34358618	34367278	-0.595809	0.551303	0.845268	FALSE	FALSE
11163	ENSG00000144339	TMEFF2	2	q32.3	191949043	192195709	-0.596048	0.551143	0.845268	FALSE	FALSE
11164	ENSG00000225828	FAM229A	1	p35.1	32361270	32364278	-0.596906	0.55057	0.84461	FALSE	FALSE
11165	ENSG00000119655	NPC2	14	q24.3	74476192	74494177	-0.59711	0.550434	0.84448	FALSE	FALSE
11166	ENSG00000129518	EAPP	14	q13.1	34515929	34539711	-0.597158	0.550402	0.84448	FALSE	FALSE
11167	ENSG00000086544	ITPKC	19	q13.2	40717103	40740860	-0.597517	0.550162	0.84448	FALSE	FALSE
11168	ENSG00000115423	DNAH6	2	p11.2	84516455	84819589	-0.597534	0.550151	0.84448	FALSE	FALSE
11169	ENSG00000203780	FANK1	10	q26.2	125896539	126009592	-0.597583	0.550118	0.84448	FALSE	FALSE
11170	ENSG00000168309	FAM107A	3	p14.2	58564117	58627610	-0.59827	0.54966	0.844444	FALSE	FALSE
11171	ENSG00000146856	AGBL3	7	q33	134986508	135147963	-0.598531	0.549486	0.844368	FALSE	FALSE
11172	ENSG00000183208	GDPGP1	15	q26.1	90233808	90245811	-0.599017	0.549162	0.844053	FALSE	FALSE
11173	ENSG00000040199	PHLPP2	16	q22.2	71637835	71724701	-0.599264	0.548997	0.844043	FALSE	FALSE
11174	ENSG00000083457	ITGAE	17	p13.2	3714628	3801243	-0.599781	0.548652	0.844036	FALSE	FALSE
11175	ENSG00000188981	MSANTD1	4	p16.3	3244369	3271738	-0.600593	0.548111	0.843442	FALSE	FALSE
11176	ENSG00000235376	RPEL1	10	q24.33	103245887	103248016	-0.600631	0.548085	0.843442	FALSE	FALSE
11177	ENSG00000158473	CD1D	1	q23.1	158179947	158184896	-0.600713	0.548031	0.843442	FALSE	FALSE
11178	ENSG00000163964	PIGX	3	q29	196639775	196736007	-0.601302	0.547639	0.84319	FALSE	FALSE
11179	ENSG00000179886	TIGD5	8	q24.3	143597835	143603224	-0.60202	0.547161	0.842533	FALSE	FALSE
11180	ENSG00000121807	CCR2	3	p21.31	46353734	46360928	-0.602169	0.547062	0.84246	FALSE	FALSE
11181	ENSG00000137674	MMP20	11	q22.2	102576835	102625332	-0.602457	0.54687	0.842243	FALSE	FALSE
11182	ENSG00000122035	RASL11A	13	q12.2	27270327	27273690	-0.602892	0.546581	0.841956	FALSE	FALSE
11183	ENSG00000078674	PCM1	8	p22	17922840	18029944	-0.603819	0.545964	0.841315	FALSE	FALSE
11184	ENSG00000136243	NUPL2	7	p15.3	23181827	23201011	-0.603852	0.545942	0.841315	FALSE	FALSE
11185	ENSG00000223547	ZNF844	19	p13.2	12064699	12081565	-0.604079	0.545791	0.841315	FALSE	FALSE
11186	ENSG00000167749	KLK4	19	q13.41	50906352	50910738	-0.60468	0.545392	0.841073	FALSE	FALSE
11187	ENSG00000113971	NPHP3	3	q22.1	132680609	132722442	-0.60497	0.545199	0.840934	FALSE	FALSE
11188	ENSG00000168993	CPLX1	4	p16.3	784957	826198	-0.605318	0.544967	0.840833	FALSE	FALSE
11189	ENSG00000177508	IRX3	16	q12.2	54283304	54286763	-0.605608	0.544775	0.840755	FALSE	FALSE
11190	ENSG00000123892	RAB38	11	q14.2	88113242	88175467	-0.605834	0.544625	0.840662	FALSE	FALSE
11191	ENSG00000138587	MNS1	15	q21.3	56421544	56465137	-0.605866	0.544604	0.840662	FALSE	FALSE
11192	ENSG00000137880	GCHFR	15	q15.1	40764020	40767710	-0.605958	0.544543	0.840662	FALSE	FALSE
11193	ENSG00000134852	CLOCK	4	q12	55427903	55547138	-0.606154	0.544412	0.840662	FALSE	FALSE
11194	ENSG00000081189	MEF2C	5	q14.3	88717117	88904257	-0.606307	0.544311	0.840662	FALSE	FALSE
11195	ENSG00000151503	NCAPD3	11	q25	134150119	134225454	-0.606817	0.543972	0.840466	FALSE	FALSE
11196	ENSG00000130528	HRC	19	q13.33	49151198	49155424	-0.606929	0.543898	0.840466	FALSE	FALSE
11197	ENSG00000174004	NRROS	3	q29	196639686	196662004	-0.606987	0.543859	0.840466	FALSE	FALSE
11198	ENSG00000077080	ACTL6B	7	q22.1	100643097	100656461	-0.607072	0.543803	0.840466	FALSE	FALSE
11199	ENSG00000163041	H3F3A	1	q42.12	226061851	226072001	-0.607155	0.543748	0.840466	FALSE	FALSE
11200	ENSG00000257767	AC002996.1	12	q24.12	111753890	111791418	-0.607454	0.54355	0.840466	FALSE	FALSE
11201	ENSG00000186765	FSCN2	17	q25.3	81528396	81537130	-0.607599	0.543453	0.840466	FALSE	FALSE
11202	ENSG00000197043	ANXA6	5	q33.1	151100712	151157882	-0.607931	0.543233	0.840466	FALSE	FALSE
11203	ENSG00000136715	SAP130	2	q14.3	127941217	128028120	-0.608058	0.543149	0.840466	FALSE	FALSE
11204	ENSG00000171492	LRRC8D	1	p22.2	89821014	89936611	-0.608616	0.542779	0.840047	FALSE	FALSE
11205	ENSG00000005249	PRKAR2B	7	q22.3	107044649	107161811	-0.608719	0.542711	0.840047	FALSE	FALSE
11206	ENSG00000198300	PEG3	19	q13.43	56810077	56840728	-0.60905	0.542491	0.840047	FALSE	FALSE
11207	ENSG00000198945	L3MBTL3	6	q23.1	130013699	130141451	-0.609635	0.542104	0.839794	FALSE	FALSE
11208	ENSG00000149201	CCDC81	11	q14.2	86374736	86423109	-0.609711	0.542053	0.839794	FALSE	FALSE
11209	ENSG00000155307	SAMSN1	21	q11.2	14485228	14658821	-0.610203	0.541727	0.83937	FALSE	FALSE
11210	ENSG00000113749	HRH2	5	q35.2	175658030	175710756	-0.610516	0.54152	0.839129	FALSE	FALSE
11211	ENSG00000179148	ALOXE3	17	p13.1	8095900	8119047	-0.610627	0.541447	0.839129	FALSE	FALSE
11212	ENSG00000101421	CHMP4B	20	q11.22	33811304	33854366	-0.610868	0.541287	0.839005	FALSE	FALSE
11213	ENSG00000163157	TMOD4	1	q21.3	151169986	151176284	-0.611189	0.541074	0.838834	FALSE	FALSE
11214	ENSG00000174990	CA5A	16	q24.2	87881546	87936580	-0.611385	0.540945	0.838723	FALSE	FALSE
11215	ENSG00000188283	ZNF383	19	q13.12	37217926	37248738	-0.611549	0.540836	0.838723	FALSE	FALSE
11216	ENSG00000134444	RELCH	18	q21.33	62187255	62310217	-0.611735	0.540713	0.838723	FALSE	FALSE
11217	ENSG00000070669	ASNS	7	q21.3	97852118	97872542	-0.612224	0.540389	0.838486	FALSE	FALSE
11218	ENSG00000100485	SOS2	14	q21.3	50117120	50231558	-0.612504	0.540204	0.838486	FALSE	FALSE
11219	ENSG00000067334	DNTTIP2	1	p22.1	93866283	93879918	-0.612678	0.540089	0.838486	FALSE	FALSE
11220	ENSG00000013375	PGM3	6	q14.1	83161150	83193936	-0.612811	0.540002	0.838486	FALSE	FALSE
11221	ENSG00000186431	FCAR	19	q13.42	54874248	54890472	-0.613018	0.539864	0.838486	FALSE	FALSE
11222	ENSG00000008283	CYB561	17	q23.3	63432304	63446378	-0.613196	0.539747	0.838486	FALSE	FALSE
11223	ENSG00000117616	RSRP1	1	p36.11	25242237	25338213	-0.613245	0.539714	0.838486	FALSE	FALSE
11224	ENSG00000204920	ZNF155	19	q13.31	43967862	43998325	-0.613584	0.53949	0.83844	FALSE	FALSE
11225	ENSG00000269855	RNF225	19	q13.43	58396090	58397079	-0.61367	0.539434	0.838431	FALSE	FALSE
11226	ENSG00000064651	SLC12A2	5	q23.3	128083766	128189688	-0.613717	0.539402	0.838431	FALSE	FALSE
11227	ENSG00000179913	B3GNT3	19	p13.11	17794828	17813082	-0.613772	0.539366	0.838431	FALSE	FALSE
11228	ENSG00000117791	MARC2	1	q41	220748225	220784815	-0.613897	0.539284	0.838431	FALSE	FALSE
11229	ENSG00000100030	MAPK1	22	q11.22	21754500	21867680	-0.614265	0.53904	0.838431	FALSE	FALSE
11230	ENSG00000113966	ARL6	3	q11.2	97764521	97801242	-0.614296	0.53902	0.838431	FALSE	FALSE
11231	ENSG00000255974	CYP2A6	19	q13.2	40843538	40850447	-0.614515	0.538875	0.838358	FALSE	FALSE
11232	ENSG00000153944	MSI2	17	q22	57255851	57684685	-0.614739	0.538727	0.838287	FALSE	FALSE
11233	ENSG00000142168	SOD1	21	q22.11	31659622	31668931	-0.615844	0.537997	0.837629	FALSE	FALSE
11234	ENSG00000064201	TSPAN32	11	p15.5	2301997	2318200	-0.615943	0.537932	0.837606	FALSE	FALSE
11235	ENSG00000214491	SEC14L6	22	q12.2	30522799	30546682	-0.615944	0.537931	0.837606	FALSE	FALSE
11236	ENSG00000113734	BNIP1	5	q35.1	173144442	173164387	-0.616115	0.537819	0.837601	FALSE	FALSE
11237	ENSG00000134202	GSTM3	1	p13.3	109733932	109741038	-0.61619	0.537769	0.837601	FALSE	FALSE
11238	ENSG00000166452	AKIP1	11	p15.4	8911139	8920084	-0.61724	0.537076	0.837149	FALSE	FALSE
11239	ENSG00000187123	LYPD6	2	q23.2	149329985	149474148	-0.617901	0.53664	0.836787	FALSE	FALSE
11240	ENSG00000111665	CDCA3	12	p13.31	6844793	6852066	-0.61832	0.536364	0.836516	FALSE	FALSE
11241	ENSG00000129219	PLD2	17	p13.2	4807096	4823434	-0.618357	0.53634	0.836516	FALSE	FALSE
11242	ENSG00000116127	ALMS1	2	p13.1	73385758	73610793	-0.618593	0.536184	0.836394	FALSE	FALSE
11243	ENSG00000174514	MFSD4A	1	q32.1	205568885	205602918	-0.618595	0.536183	0.836394	FALSE	FALSE
11244	ENSG00000001626	CFTR	7	q31.2	117465784	117715971	-0.619052	0.535882	0.83632	FALSE	FALSE
11245	ENSG00000095739	BAMBI	10	p12.1	28677342	28682939	-0.619327	0.535701	0.836227	FALSE	FALSE
11246	ENSG00000089225	TBX5	12	q24.21	114353931	114408442	-0.619404	0.53565	0.836227	FALSE	FALSE
11247	ENSG00000245680	ZNF585B	19	q13.12	37181579	37218153	-0.619953	0.535288	0.836021	FALSE	FALSE
11248	ENSG00000160191	PDE9A	21	q22.3	42653636	42775509	-0.620143	0.535164	0.836021	FALSE	FALSE
11249	ENSG00000184575	XPOT	12	q14.2	64404350	64451127	-0.620143	0.535164	0.836021	FALSE	FALSE
11250	ENSG00000156973	PDE6D	2	q37.1	231732425	231786272	-0.620313	0.535052	0.836021	FALSE	FALSE
11251	ENSG00000203737	GPR52	1	q25.1	174448111	174449198	-0.620747	0.534766	0.835902	FALSE	FALSE
11252	ENSG00000172893	DHCR7	11	q13.4	71428193	71452868	-0.621494	0.534275	0.835642	FALSE	FALSE
11253	ENSG00000165502	RPL36AL	14	q21.3	49618519	49620685	-0.621652	0.534171	0.835559	FALSE	FALSE
11254	ENSG00000178997	EXD1	15	q15.1	41182725	41230743	-0.621812	0.534065	0.835474	FALSE	FALSE
11255	ENSG00000160781	PAQR6	1	q22	156243321	156248117	-0.622059	0.533903	0.835333	FALSE	FALSE
11256	ENSG00000100938	GMPR2	14	q12	24232422	24239242	-0.622125	0.53386	0.835333	FALSE	FALSE
11257	ENSG00000095596	CYP26A1	10	q23.33	93073475	93077890	-0.622162	0.533835	0.835333	FALSE	FALSE
11258	ENSG00000151461	UPF2	10	p14	11920022	12043170	-0.622343	0.533716	0.835333	FALSE	FALSE
11259	ENSG00000171564	FGB	4	q31.3	154562956	154571086	-0.622806	0.533412	0.835315	FALSE	FALSE
11260	ENSG00000101680	LAMA1	18	p11.31	6941744	7117814	-0.622836	0.533392	0.835315	FALSE	FALSE
11261	ENSG00000088305	DNMT3B	20	q11.21	32762385	32809356	-0.623177	0.533168	0.835106	FALSE	FALSE
11262	ENSG00000168702	LRP1B	2	q22.2	140231423	142131701	-0.623227	0.533135	0.835106	FALSE	FALSE
11263	ENSG00000106459	NRF1	7	q32.2	129611714	129757082	-0.623429	0.533002	0.835106	FALSE	FALSE
11264	ENSG00000155957	TMBIM4	12	q14.3	66135846	66170072	-0.623684	0.532835	0.835064	FALSE	FALSE
11265	ENSG00000139915	MDGA2	14	q21.3	46840092	47674954	-0.624107	0.532557	0.834947	FALSE	FALSE
11266	ENSG00000122591	FAM126A	7	p15.3	22889371	23014130	-0.624262	0.532455	0.834947	FALSE	FALSE
11267	ENSG00000151116	UEVLD	11	p15.1	18529609	18588747	-0.624273	0.532448	0.834947	FALSE	FALSE
11268	ENSG00000124541	RRP36	6	p21.1	43021645	43034156	-0.624443	0.532337	0.834922	FALSE	FALSE
11269	ENSG00000026652	AGPAT4	6	q26	161129979	161274061	-0.624452	0.532331	0.834922	FALSE	FALSE
11270	ENSG00000141452	RMC1	18	q11.2	23503470	23531807	-0.624591	0.53224	0.834922	FALSE	FALSE
11271	ENSG00000024048	UBR2	6	p21.1	42564062	42693504	-0.62468	0.532181	0.834922	FALSE	FALSE
11272	ENSG00000196350	ZNF729	19	p12	22286408	22317176	-0.624759	0.532129	0.834922	FALSE	FALSE
11273	ENSG00000106066	CPVL	7	p14.3	28995231	29195451	-0.625073	0.531923	0.834911	FALSE	FALSE
11274	ENSG00000135452	TSPAN31	12	q14.1	57738013	57750211	-0.625157	0.531868	0.834905	FALSE	FALSE
11275	ENSG00000168077	SCARA3	8	p21.1	27633868	27676776	-0.627163	0.530552	0.833496	FALSE	FALSE
11276	ENSG00000065243	PKN2	1	p22.2	88684222	88836255	-0.627352	0.530429	0.833444	FALSE	FALSE
11277	ENSG00000143776	CDC42BPA	1	q42.13	226989865	227318474	-0.627929	0.530051	0.833009	FALSE	FALSE
11278	ENSG00000146147	MLIP	6	p12.1	53929982	54266280	-0.628109	0.529932	0.832903	FALSE	FALSE
11279	ENSG00000169903	TM4SF4	3	q25.1	149473974	149503281	-0.628344	0.529778	0.832741	FALSE	FALSE
11280	ENSG00000144233	AMMECR1L	2	q14.3	127861630	127885922	-0.629703	0.528889	0.831901	FALSE	FALSE
11281	ENSG00000165568	AKR1E2	10	p15.1	4786629	4848062	-0.630101	0.528628	0.831853	FALSE	FALSE
11282	ENSG00000137672	TRPC6	11	q22.1	101451564	101872562	-0.630105	0.528626	0.831853	FALSE	FALSE
11283	ENSG00000092199	HNRNPC	14	q11.2	21209136	21269494	-0.630216	0.528553	0.831853	FALSE	FALSE
11284	ENSG00000007171	NOS2	17	q11.2	27756766	27800499	-0.630376	0.528448	0.831853	FALSE	FALSE
11285	ENSG00000115896	PLCL1	2	q33.1	197804702	198572581	-0.630726	0.52822	0.831853	FALSE	FALSE
11286	ENSG00000162999	DUSP19	2	q32.1	183078559	183100005	-0.630733	0.528215	0.831853	FALSE	FALSE
11287	ENSG00000075391	RASAL2	1	q25.2	178094141	178484147	-0.630745	0.528208	0.831853	FALSE	FALSE
11288	ENSG00000144589	STK11IP	2	q35	219597860	219616451	-0.63082	0.528158	0.831853	FALSE	FALSE
11289	ENSG00000124795	DEK	6	p22.3	18223868	18264823	-0.630965	0.528064	0.831853	FALSE	FALSE
11290	ENSG00000073754	CD5L	1	q23.1	157830914	157898256	-0.631007	0.528036	0.831853	FALSE	FALSE
11291	ENSG00000149573	MPZL2	11	q23.3	118253403	118264536	-0.631377	0.527794	0.831853	FALSE	FALSE
11292	ENSG00000164124	TMEM144	4	q32.1	158201604	158255411	-0.632469	0.52708	0.83137	FALSE	FALSE
11293	ENSG00000132915	PDE6A	5	q32	149857955	149944793	-0.63248	0.527073	0.83137	FALSE	FALSE
11294	ENSG00000068489	PRR11	17	q22	59155499	59204705	-0.632674	0.526946	0.83137	FALSE	FALSE
11295	ENSG00000179071	CCDC89	11	q14.1	85684866	85686277	-0.633057	0.526696	0.83111	FALSE	FALSE
11296	ENSG00000119041	GTF3C3	2	q33.1	196763032	196799725	-0.633075	0.526685	0.83111	FALSE	FALSE
11297	ENSG00000134762	DSC3	18	q12.1	30990008	31042815	-0.633657	0.526305	0.830823	FALSE	FALSE
11298	ENSG00000123684	LPGAT1	1	q32.3	211743457	211830772	-0.633732	0.526256	0.830823	FALSE	FALSE
11299	ENSG00000153933	DGKE	17	q22	56834099	56869567	-0.634402	0.525818	0.830499	FALSE	FALSE
11300	ENSG00000215529	EFCAB8	20	q11.21	32858923	32961609	-0.634633	0.525668	0.830475	FALSE	FALSE
11301	ENSG00000074356	NCBP3	17	p13.2	3802165	3846251	-0.634722	0.52561	0.830475	FALSE	FALSE
11302	ENSG00000157617	C2CD2	21	q22.3	41885112	41953890	-0.634806	0.525555	0.830475	FALSE	FALSE
11303	ENSG00000104969	SGTA	19	p13.3	2754714	2783371	-0.635235	0.525275	0.8302	FALSE	FALSE
11304	ENSG00000166401	SERPINB8	18	q22.1	63969925	64019779	-0.635291	0.525238	0.8302	FALSE	FALSE
11305	ENSG00000187187	ZNF546	19	q13.2	39984134	40021041	-0.635661	0.524997	0.830049	FALSE	FALSE
11306	ENSG00000198799	LRIG2	1	p13.2	113073209	113132260	-0.635742	0.524945	0.830049	FALSE	FALSE
11307	ENSG00000128228	SDF2L1	22	q11.21	21642261	21644298	-0.635792	0.524912	0.830049	FALSE	FALSE
11308	ENSG00000118246	FASTKD2	2	q33.3	206765357	206792509	-0.636238	0.524621	0.829967	FALSE	FALSE
11309	ENSG00000203760	CENPW	6	q22.32	126340174	126348875	-0.63717	0.524014	0.829326	FALSE	FALSE
11310	ENSG00000171729	TMEM51	1	p36.21	15152532	15220480	-0.637443	0.523836	0.829259	FALSE	FALSE
11311	ENSG00000170881	RNF139	8	q24.13	124474738	124487914	-0.637455	0.523828	0.829259	FALSE	FALSE
11312	ENSG00000254087	LYN	8	q12.1	55879813	56014168	-0.637469	0.523819	0.829259	FALSE	FALSE
11313	ENSG00000221823	PPP3R1	2	p14	68178857	68256237	-0.638356	0.523242	0.829145	FALSE	FALSE
11314	ENSG00000132031	MATN3	2	p24.1	19992111	20012694	-0.6384	0.523213	0.829145	FALSE	FALSE
11315	ENSG00000167535	CACNB3	12	q13.12	48813794	48828941	-0.638427	0.523196	0.829145	FALSE	FALSE
11316	ENSG00000138794	CASP6	4	q25	109688622	109703583	-0.63888	0.522901	0.829006	FALSE	FALSE
11317	ENSG00000148700	ADD3	10	q25.1	109996368	110135565	-0.640133	0.522086	0.828034	FALSE	FALSE
11318	ENSG00000129158	SERGEF	11	p15.1	17788048	18013162	-0.640215	0.522033	0.828034	FALSE	FALSE
11319	ENSG00000138028	CGREF1	2	p23.3	27098889	27119115	-0.640237	0.522019	0.828034	FALSE	FALSE
11320	ENSG00000204740	MALRD1	10	p12.31	19048771	19790401	-0.640592	0.521788	0.827881	FALSE	FALSE
11321	ENSG00000106052	TAX1BP1	7	p15.2	27739331	27844564	-0.64076	0.521679	0.827788	FALSE	FALSE
11322	ENSG00000136436	CALCOCO2	17	q21.32	48830988	48866522	-0.640924	0.521572	0.827788	FALSE	FALSE
11323	ENSG00000166181	API5	11	p12	43311963	43344529	-0.640927	0.52157	0.827788	FALSE	FALSE
11324	ENSG00000254550	OMP	11	q13.5	77102840	77103331	-0.640953	0.521553	0.827788	FALSE	FALSE
11325	ENSG00000196110	ZNF699	19	p13.2	9294275	9309838	-0.640968	0.521543	0.827788	FALSE	FALSE
11326	ENSG00000124571	XPO5	6	p21.1	43522330	43576075	-0.640974	0.52154	0.827788	FALSE	FALSE
11327	ENSG00000085978	ATG16L1	2	q37.1	233210051	233295674	-0.641653	0.521099	0.827669	FALSE	FALSE
11328	ENSG00000158683	PKD1L1	7	p12.3	47740202	47948491	-0.642043	0.520845	0.827346	FALSE	FALSE
11329	ENSG00000104154	SLC30A4	15	q21.1	45479611	45522807	-0.642097	0.52081	0.827346	FALSE	FALSE
11330	ENSG00000062038	CDH3	16	q22.1	68636189	68722616	-0.642347	0.520648	0.827302	FALSE	FALSE
11331	ENSG00000230873	STMND1	6	p22.3	17102258	17131372	-0.642553	0.520514	0.827302	FALSE	FALSE
11332	ENSG00000120742	SERP1	3	q25.1	150541994	150603228	-0.642754	0.520384	0.827302	FALSE	FALSE
11333	ENSG00000139540	SLC39A5	12	q13.3	56230049	56237846	-0.642987	0.520232	0.827302	FALSE	FALSE
11334	ENSG00000153093	ACOXL	2	q13	110732573	111118222	-0.643375	0.519981	0.827256	FALSE	FALSE
11335	ENSG00000229544	NKX1-2	10	q26.13	124445239	124450184	-0.643458	0.519927	0.827256	FALSE	FALSE
11336	ENSG00000171055	FEZ2	2	p22.2	36531805	36646087	-0.6435	0.5199	0.827256	FALSE	FALSE
11337	ENSG00000169967	MAP3K2	2	q14.3	127298730	127388465	-0.643881	0.519653	0.827136	FALSE	FALSE
11338	ENSG00000226763	SRRM5	19	q13.31	43596617	43614497	-0.644003	0.519573	0.827089	FALSE	FALSE
11339	ENSG00000188906	LRRK2	12	q12	40196744	40369285	-0.644045	0.519546	0.827089	FALSE	FALSE
11340	ENSG00000029363	BCLAF1	6	q23.3	136256627	136289851	-0.64444	0.51929	0.82696	FALSE	FALSE
11341	ENSG00000227471	AKR1B15	7	q33	134549136	134579875	-0.644732	0.519101	0.826816	FALSE	FALSE
11342	ENSG00000165076	PRSS37	7	q34	141836286	141841487	-0.644743	0.519094	0.826816	FALSE	FALSE
11343	ENSG00000214367	HAUS3	4	p16.3	2227464	2242164	-0.644893	0.518997	0.826816	FALSE	FALSE
11344	ENSG00000215845	TSTD1	1	q23.3	161037631	161038990	-0.644952	0.518958	0.826816	FALSE	FALSE
11345	ENSG00000157064	NMNAT2	1	q25.3	183248237	183418602	-0.644995	0.51893	0.826816	FALSE	FALSE
11346	ENSG00000173890	GPR160	3	q26.2	170037929	170085403	-0.645367	0.51869	0.826816	FALSE	FALSE
11347	ENSG00000176358	TAC4	17	q21.33	49838309	49848017	-0.645456	0.518631	0.826816	FALSE	FALSE
11348	ENSG00000154146	NRGN	11	q24.2	124739846	124747210	-0.646086	0.518224	0.826578	FALSE	FALSE
11349	ENSG00000132329	RAMP1	2	q37.3	237858893	237912114	-0.646321	0.518071	0.826464	FALSE	FALSE
11350	ENSG00000074590	NUAK1	12	q23.3	106063340	106140033	-0.646349	0.518053	0.826464	FALSE	FALSE
11351	ENSG00000148925	BTBD10	11	p15.3	13388001	13463297	-0.646907	0.517692	0.82616	FALSE	FALSE
11352	ENSG00000250741	NT5C1B-RDH14	2	p24.2	18555545	18589564	-0.64721	0.517496	0.825948	FALSE	FALSE
11353	ENSG00000203772	SPRN	10	q26.3	133420666	133424572	-0.647213	0.517494	0.825948	FALSE	FALSE
11354	ENSG00000214050	FBXO16	8	p21.1	28348287	28490318	-0.647273	0.517455	0.825948	FALSE	FALSE
11355	ENSG00000196505	GDAP2	1	p12	117863485	117929630	-0.647676	0.517195	0.825948	FALSE	FALSE
11356	ENSG00000104490	NCALD	8	q22.3	101686543	102124907	-0.649062	0.516298	0.825081	FALSE	FALSE
11357	ENSG00000186432	KPNA4	3	q25.33	160494995	160565588	-0.649368	0.516101	0.824926	FALSE	FALSE
11358	ENSG00000196196	HRCT1	9	p13.3	35906192	35907141	-0.649879	0.51577	0.824599	FALSE	FALSE
11359	ENSG00000142731	PLK4	4	q28.1	127880861	127899195	-0.650148	0.515597	0.824599	FALSE	FALSE
11360	ENSG00000158560	DYNC1I1	7	q21.3	95772506	96110322	-0.650344	0.51547	0.824481	FALSE	FALSE
11361	ENSG00000121716	PILRB	7	q22.1	100352176	100367733	-0.65038	0.515447	0.824481	FALSE	FALSE
11362	ENSG00000160310	PRMT2	21	q22.3	46635167	46665124	-0.650977	0.515061	0.824387	FALSE	FALSE
11363	ENSG00000072201	LNX1	4	q12	53459301	53701405	-0.651302	0.514852	0.824215	FALSE	FALSE
11364	ENSG00000106609	TMEM248	7	q11.21	66921225	66958551	-0.651643	0.514631	0.824104	FALSE	FALSE
11365	ENSG00000166166	TRMT61A	14	q32.33	103529184	103537073	-0.651704	0.514592	0.824104	FALSE	FALSE
11366	ENSG00000092853	CLSPN	1	p34.3	35720218	35769967	-0.651735	0.514572	0.824104	FALSE	FALSE
11367	ENSG00000088448	ANKRD10	13	q34	110878540	110915069	-0.651967	0.514422	0.824011	FALSE	FALSE
11368	ENSG00000166924	NYAP1	7	q22.1	100483927	100494799	-0.65287	0.51384	0.82332	FALSE	FALSE
11369	ENSG00000174720	LARP7	4	q25	112636964	112657592	-0.653062	0.513716	0.823201	FALSE	FALSE
11370	ENSG00000115419	GLS	2	q32.2	190880827	190965552	-0.653066	0.513714	0.823201	FALSE	FALSE
11371	ENSG00000143545	RAB13	1	q21.3	153981617	153986358	-0.653461	0.513459	0.823058	FALSE	FALSE
11372	ENSG00000162779	AXDND1	1	q25.2	179365720	179554735	-0.6535	0.513434	0.823058	FALSE	FALSE
11373	ENSG00000150551	LYPD1	2	q21.2	132644853	132671579	-0.65355	0.513402	0.823058	FALSE	FALSE
11374	ENSG00000149781	FERMT3	11	q13.1	64206678	64223886	-0.653845	0.513212	0.823058	FALSE	FALSE
11375	ENSG00000087253	LPCAT2	16	q12.2	55508998	55586670	-0.653871	0.513195	0.823058	FALSE	FALSE
11376	ENSG00000104660	LEPROTL1	8	p12	30095398	30177208	-0.653938	0.513151	0.823058	FALSE	FALSE
11377	ENSG00000159166	LAD1	1	q32.1	201373244	201399915	-0.654126	0.51303	0.823058	FALSE	FALSE
11378	ENSG00000237136	C4orf51	4	q31.21	145680115	145771032	-0.654688	0.512669	0.822984	FALSE	FALSE
11379	ENSG00000115756	HPCAL1	2	p25.1	10302889	10427617	-0.654728	0.512643	0.822984	FALSE	FALSE
11380	ENSG00000135801	TAF5L	1	q42.13	229593111	229626047	-0.655391	0.512216	0.822567	FALSE	FALSE
11381	ENSG00000165553	NGB	14	q24.3	77265483	77271312	-0.655485	0.512156	0.822567	FALSE	FALSE
11382	ENSG00000085415	SEH1L	18	p11.21	12947133	12987536	-0.656039	0.511799	0.822299	FALSE	FALSE
11383	ENSG00000082898	XPO1	2	p15	61477849	61538626	-0.656198	0.511696	0.822215	FALSE	FALSE
11384	ENSG00000203859	HSD3B2	1	p12	119414931	119423035	-0.656315	0.511621	0.822215	FALSE	FALSE
11385	ENSG00000110619	CARS	11	p15.4	3000922	3057613	-0.657148	0.511086	0.822121	FALSE	FALSE
11386	ENSG00000198718	TOGARAM1	14	q21.2	44962208	45074431	-0.657404	0.510921	0.821936	FALSE	FALSE
11387	ENSG00000188152	NUTM2G	9	q22.33	96928310	96940253	-0.658266	0.510368	0.821543	FALSE	FALSE
11388	ENSG00000129226	CD68	17	p13.1	7579467	7582113	-0.658546	0.510187	0.821401	FALSE	FALSE
11389	ENSG00000106799	TGFBR1	9	q22.33	99104038	99154192	-0.658836	0.510001	0.821262	FALSE	FALSE
11390	ENSG00000175470	PPP2R2D	10	q26.3	131900644	131959834	-0.658875	0.509976	0.821262	FALSE	FALSE
11391	ENSG00000196531	NACA	12	q13.3	56712428	56731628	-0.659402	0.509638	0.820838	FALSE	FALSE
11392	ENSG00000178764	ZHX2	8	q24.13	122781394	122974512	-0.659591	0.509516	0.820747	FALSE	FALSE
11393	ENSG00000103381	CPPED1	16	p13.12	12659799	12804017	-0.66021	0.509119	0.820503	FALSE	FALSE
11394	ENSG00000241186	TDGF1	3	p21.31	46574534	46582463	-0.660613	0.508861	0.820312	FALSE	FALSE
11395	ENSG00000178623	GPR35	2	q37.3	240605431	240631259	-0.660821	0.508727	0.820177	FALSE	FALSE
11396	ENSG00000153292	ADGRF1	6	p12.3	46997703	47042363	-0.660844	0.508713	0.820177	FALSE	FALSE
11397	ENSG00000197826	CFAP299	4	q21.21	80335720	80963756	-0.660942	0.508649	0.820177	FALSE	FALSE
11398	ENSG00000174529	TMEM81	1	q32.1	205083129	205084460	-0.661222	0.50847	0.820177	FALSE	FALSE
11399	ENSG00000140006	WDR89	14	q23.2	63597039	63641861	-0.661541	0.508265	0.819998	FALSE	FALSE
11400	ENSG00000127252	HRASLS	3	q29	193241125	193277738	-0.661857	0.508063	0.819913	FALSE	FALSE
11401	ENSG00000112200	ZNF451	6	p12.1	57086844	57170307	-0.661868	0.508056	0.819913	FALSE	FALSE
11402	ENSG00000168065	SLC22A11	11	q13.1	64555626	64572875	-0.661984	0.507981	0.819913	FALSE	FALSE
11403	ENSG00000185559	DLK1	14	q32.2	100725705	100738224	-0.662128	0.507889	0.819913	FALSE	FALSE
11404	ENSG00000104613	INTS10	8	p21.3	19817140	19852083	-0.662356	0.507743	0.819881	FALSE	FALSE
11405	ENSG00000162482	AKR7A3	1	p36.13	19282558	19289250	-0.662472	0.507669	0.819841	FALSE	FALSE
11406	ENSG00000105750	ZNF85	19	p12	20923222	20950697	-0.662527	0.507634	0.819841	FALSE	FALSE
11407	ENSG00000173212	MAB21L3	1	p13.1	116111755	116135240	-0.662527	0.507634	0.819841	FALSE	FALSE
11408	ENSG00000203326	ZNF525	19	q13.42	53365693	53392217	-0.662784	0.507469	0.819841	FALSE	FALSE
11409	ENSG00000137575	SDCBP	8	q12.1	58552924	58582860	-0.662933	0.507374	0.819833	FALSE	FALSE
11410	ENSG00000161509	GRIN2C	17	q25.1	74842023	74861504	-0.66321	0.507196	0.819805	FALSE	FALSE
11411	ENSG00000129968	ABHD17A	19	p13.3	1876810	1885547	-0.663569	0.506967	0.819717	FALSE	FALSE
11412	ENSG00000120992	LYPLA1	8	q11.23	54046367	54102017	-0.663716	0.506872	0.819717	FALSE	FALSE
11413	ENSG00000234284	ZNF879	5	q35.3	179023752	179035064	-0.663738	0.506858	0.819717	FALSE	FALSE
11414	ENSG00000143603	KCNN3	1	q21.3	154697455	154870280	-0.663872	0.506772	0.819717	FALSE	FALSE
11415	ENSG00000170271	FAXDC2	5	q33.2	154818491	154859252	-0.664158	0.506589	0.819717	FALSE	FALSE
11416	ENSG00000105605	CACNG7	19	q13.42	53909335	53943941	-0.664374	0.506451	0.819717	FALSE	FALSE
11417	ENSG00000251184	AL672142.1	9	q34.11	128941478	128957021	-0.664416	0.506424	0.819717	FALSE	FALSE
11418	ENSG00000177058	SLC38A9	5	q11.2	55625845	55773194	-0.664515	0.506361	0.819717	FALSE	FALSE
11419	ENSG00000148488	ST8SIA6	10	p12.33	17318383	17454330	-0.665317	0.505848	0.819465	FALSE	FALSE
11420	ENSG00000156795	WDYHV1	8	q24.13	123416725	123470028	-0.666008	0.505406	0.819093	FALSE	FALSE
11421	ENSG00000176204	LRRTM4	2	p12	76747719	77593319	-0.666096	0.50535	0.819093	FALSE	FALSE
11422	ENSG00000137656	BUD13	11	q23.3	116748170	116772988	-0.666123	0.505332	0.819093	FALSE	FALSE
11423	ENSG00000177697	CD151	11	p15.5	832843	839831	-0.666287	0.505228	0.819093	FALSE	FALSE
11424	ENSG00000115109	EPB41L5	2	q14.2	120013005	120179119	-0.667311	0.504573	0.818471	FALSE	FALSE
11425	ENSG00000170545	SMAGP	12	q13.13	51244558	51270890	-0.667806	0.504257	0.818201	FALSE	FALSE
11426	ENSG00000149091	DGKZ	11	p11.2	46332905	46380554	-0.668286	0.503951	0.817867	FALSE	FALSE
11427	ENSG00000164037	SLC9B1	4	q24	102885048	103019739	-0.66845	0.503846	0.817778	FALSE	FALSE
11428	ENSG00000213638	ADAT3	19	p13.3	1905378	1913447	-0.66911	0.503425	0.817256	FALSE	FALSE
11429	ENSG00000116750	UCHL5	1	q31.2	193012250	193060080	-0.669155	0.503397	0.817256	FALSE	FALSE
11430	ENSG00000203666	EFCAB2	1	q44	244969705	245127164	-0.66917	0.503387	0.817256	FALSE	FALSE
11431	ENSG00000197872	FAM49A	2	p24.2	16549459	16666331	-0.669402	0.503239	0.817256	FALSE	FALSE
11432	ENSG00000145088	EAF2	3	q13.33	121835183	121886526	-0.669442	0.503214	0.817256	FALSE	FALSE
11433	ENSG00000007129	CEACAM21	19	q13.2	41549518	41586844	-0.669777	0.503	0.817256	FALSE	FALSE
11434	ENSG00000268744	AC008758.4	19	p13.2	12379189	12401274	-0.669781	0.502997	0.817256	FALSE	FALSE
11435	ENSG00000138640	FAM13A	4	q22.1	88725955	89111398	-0.670231	0.502711	0.817148	FALSE	FALSE
11436	ENSG00000162458	FBLIM1	1	p36.21	15756607	15786594	-0.670287	0.502675	0.817148	FALSE	FALSE
11437	ENSG00000171865	RNASEH1	2	p25.3	3544793	3558616	-0.670672	0.502429	0.817015	FALSE	FALSE
11438	ENSG00000133962	CATSPERB	14	q32.12	91580696	91780707	-0.670808	0.502343	0.816955	FALSE	FALSE
11439	ENSG00000139132	FGD4	12	p11.21	32399529	32646050	-0.670988	0.502228	0.81693	FALSE	FALSE
11440	ENSG00000074657	ZNF532	18	q21.32	58862600	58986480	-0.671168	0.502113	0.81693	FALSE	FALSE
11441	ENSG00000111554	MDM1	12	q15	68272443	68332381	-0.67134	0.502004	0.81689	FALSE	FALSE
11442	ENSG00000083290	ULK2	17	p11.2	19770829	19867936	-0.671734	0.501753	0.816563	FALSE	FALSE
11443	ENSG00000104343	UBE2W	8	q21.11	73780097	73878910	-0.672051	0.501551	0.816315	FALSE	FALSE
11444	ENSG00000117593	DARS2	1	q25.1	173824568	173858808	-0.67222	0.501444	0.81626	FALSE	FALSE
11445	ENSG00000125630	POLR1B	2	q14.1	112541915	112577150	-0.672775	0.50109	0.816011	FALSE	FALSE
11446	ENSG00000146205	ANO7	2	q37.3	241188509	241225377	-0.674776	0.499818	0.814725	FALSE	FALSE
11447	ENSG00000143816	WNT9A	1	q42.13	227918656	227947898	-0.674794	0.499806	0.814725	FALSE	FALSE
11448	ENSG00000151611	MMAA	4	q31.21	145599042	145660035	-0.674809	0.499797	0.814725	FALSE	FALSE
11449	ENSG00000123836	PFKFB2	1	q32.1	207034366	207081024	-0.675542	0.499331	0.814248	FALSE	FALSE
11450	ENSG00000106344	RBM28	7	q32.1	128297685	128343908	-0.675594	0.499298	0.814248	FALSE	FALSE
11451	ENSG00000115762	PLEKHB2	2	q21.1	131104847	131353709	-0.675694	0.499235	0.814248	FALSE	FALSE
11452	ENSG00000181804	SLC9A9	3	q24	143265222	143848531	-0.675734	0.49921	0.814248	FALSE	FALSE
11453	ENSG00000138166	DUSP5	10	q25.2	110497838	110511544	-0.675922	0.49909	0.814248	FALSE	FALSE
11454	ENSG00000163377	FAM19A4	3	p14.1	68731766	68953297	-0.676096	0.498979	0.814248	FALSE	FALSE
11455	ENSG00000169688	MT1B	16	q13	56651899	56653204	-0.676197	0.498916	0.814248	FALSE	FALSE
11456	ENSG00000154611	PSMA8	18	q11.2	26133852	26193355	-0.676314	0.498841	0.814248	FALSE	FALSE
11457	ENSG00000119685	TTLL5	14	q24.3	75633625	75955078	-0.676802	0.498532	0.814101	FALSE	FALSE
11458	ENSG00000148481	MINDY3	10	p13	15778170	15860520	-0.677599	0.498026	0.813648	FALSE	FALSE
11459	ENSG00000198721	ECI2	6	p25.2	4115689	4135597	-0.677863	0.497859	0.813614	FALSE	FALSE
11460	ENSG00000183439	TRIM61	4	q32.3	164954446	164977668	-0.677878	0.497849	0.813614	FALSE	FALSE
11461	ENSG00000104129	DNAJC17	15	q15.1	40765155	40807478	-0.678333	0.497561	0.81351	FALSE	FALSE
11462	ENSG00000138433	CIR1	2	q31.1	174348022	174395715	-0.678365	0.497541	0.81351	FALSE	FALSE
11463	ENSG00000157224	CLDN12	7	q21.13	90383721	90513402	-0.678559	0.497417	0.81351	FALSE	FALSE
11464	ENSG00000103449	SALL1	16	q12.1	51135975	51151367	-0.678582	0.497403	0.81351	FALSE	FALSE
11465	ENSG00000093144	ECHDC1	6	q22.33	127288710	127343609	-0.678667	0.497349	0.81351	FALSE	FALSE
11466	ENSG00000117222	RBBP5	1	q32.1	205086142	205122015	-0.679177	0.497026	0.81331	FALSE	FALSE
11467	ENSG00000128422	KRT17	17	q21.2	41619441	41624842	-0.679471	0.49684	0.813249	FALSE	FALSE
11468	ENSG00000158863	FAM160B2	8	p21.3	22089159	22104898	-0.679595	0.496761	0.813202	FALSE	FALSE
11469	ENSG00000168412	MTNR1A	4	q35.2	186533655	186555567	-0.680705	0.496058	0.812701	FALSE	FALSE
11470	ENSG00000057704	TMCC3	12	q22	94567124	94650562	-0.680836	0.495975	0.812701	FALSE	FALSE
11471	ENSG00000243955	GSTA1	6	p12.2	52791664	52803910	-0.680861	0.495959	0.812701	FALSE	FALSE
11472	ENSG00000143106	PSMA5	1	p13.3	109399031	109426427	-0.681135	0.495786	0.812579	FALSE	FALSE
11473	ENSG00000144935	TRPC1	3	q23	142724074	142807888	-0.681198	0.495746	0.812579	FALSE	FALSE
11474	ENSG00000138193	PLCE1	10	q23.33	94030812	94332823	-0.681377	0.495633	0.812572	FALSE	FALSE
11475	ENSG00000135968	GCC2	2	q12.3	108448561	108509415	-0.681391	0.495624	0.812572	FALSE	FALSE
11476	ENSG00000164604	GPR85	7	q31.1	113078331	113087778	-0.681773	0.495382	0.812324	FALSE	FALSE
11477	ENSG00000162390	ACOT11	1	p32.3	54542257	54639192	-0.68199	0.495245	0.81218	FALSE	FALSE
11478	ENSG00000175084	DES	2	q35	219418377	219426739	-0.682088	0.495183	0.81216	FALSE	FALSE
11479	ENSG00000169704	GP9	3	q21.3	129060767	129062406	-0.682489	0.49493	0.811988	FALSE	FALSE
11480	ENSG00000159259	CHAF1B	21	q22.12	36385378	36419015	-0.682828	0.494716	0.811937	FALSE	FALSE
11481	ENSG00000155629	PIK3AP1	10	q24.1	96593312	96720514	-0.68314	0.494518	0.8118	FALSE	FALSE
11482	ENSG00000012963	UBR7	14	q32.12	93207056	93229215	-0.683408	0.494349	0.811709	FALSE	FALSE
11483	ENSG00000135940	COX5B	2	q11.2	97646040	97648383	-0.683472	0.494309	0.811709	FALSE	FALSE
11484	ENSG00000121904	CSMD2	1	p35.1	33513999	34165842	-0.684351	0.493753	0.811276	FALSE	FALSE
11485	ENSG00000146281	PM20D2	6	q15	89146050	89165565	-0.684687	0.493541	0.811171	FALSE	FALSE
11486	ENSG00000079156	OSBPL6	2	q31.2	178194481	178402891	-0.684761	0.493495	0.811171	FALSE	FALSE
11487	ENSG00000132932	ATP8A2	13	q12.13	25372071	26025851	-0.685231	0.493198	0.811014	FALSE	FALSE
11488	ENSG00000078900	TP73	1	p36.32	3652520	3736201	-0.685313	0.493146	0.811014	FALSE	FALSE
11489	ENSG00000176438	SYNE3	14	q32.13	95407266	95475836	-0.686531	0.492378	0.810273	FALSE	FALSE
11490	ENSG00000176244	ACBD7	10	p13	15077523	15088776	-0.686701	0.492271	0.810273	FALSE	FALSE
11491	ENSG00000145283	SLC10A6	4	q21.3	86823468	86849263	-0.686771	0.492227	0.810273	FALSE	FALSE
11492	ENSG00000093010	COMT	22	q11.21	19941607	19969975	-0.687044	0.492055	0.81011	FALSE	FALSE
11493	ENSG00000085733	CTTN	11	q13.3	70398404	70436584	-0.687072	0.492038	0.81011	FALSE	FALSE
11494	ENSG00000163399	ATP1A1	1	p13.1	116372668	116410261	-0.68716	0.491982	0.81011	FALSE	FALSE
11495	ENSG00000176463	SLCO3A1	15	q26.1	91853695	92172435	-0.688076	0.491405	0.809283	FALSE	FALSE
11496	ENSG00000164690	SHH	7	q36.3	155799986	155812273	-0.688406	0.491197	0.809022	FALSE	FALSE
11497	ENSG00000196109	ZNF676	19	p12	22179091	22215775	-0.688692	0.491017	0.808888	FALSE	FALSE
11498	ENSG00000065485	PDIA5	3	q21.1	123067062	123225227	-0.688766	0.49097	0.808888	FALSE	FALSE
11499	ENSG00000168283	BMI1	10	p12.2	22321211	22331484	-0.6888	0.490949	0.808888	FALSE	FALSE
11500	ENSG00000132763	MMACHC	1	p34.1	45500053	45513382	-0.688998	0.490825	0.808884	FALSE	FALSE
11501	ENSG00000187889	FYB2	1	p32.2	56718804	56819696	-0.689245	0.490669	0.808884	FALSE	FALSE
11502	ENSG00000178691	SUZ12	17	q11.2	31937018	32001045	-0.689613	0.490438	0.808746	FALSE	FALSE
11503	ENSG00000197498	RPF2	6	q21	110982015	111028263	-0.689906	0.490254	0.808536	FALSE	FALSE
11504	ENSG00000136141	LRCH1	13	q14.13	46553168	46753040	-0.68993	0.490238	0.808536	FALSE	FALSE
11505	ENSG00000138449	SLC40A1	2	q32.2	189560579	189583758	-0.68994	0.490232	0.808536	FALSE	FALSE
11506	ENSG00000071127	WDR1	4	p16.1	10074339	10116949	-0.690191	0.490074	0.808536	FALSE	FALSE
11507	ENSG00000182544	MFSD5	12	q13.13	53251251	53254405	-0.690591	0.489823	0.808301	FALSE	FALSE
11508	ENSG00000239839	DEFA3	8	p23.1	7015869	7018301	-0.690738	0.48973	0.808265	FALSE	FALSE
11509	ENSG00000151498	ACAD8	11	q25	134253495	134265855	-0.690914	0.48962	0.808264	FALSE	FALSE
11510	ENSG00000143632	ACTA1	1	q42.13	229431245	229434098	-0.690965	0.489588	0.808264	FALSE	FALSE
11511	ENSG00000130147	SH3BP4	2	q37.2	234951973	235055714	-0.691115	0.489494	0.808264	FALSE	FALSE
11512	ENSG00000241685	ARPC1A	7	q22.1	99325910	99366262	-0.691223	0.489425	0.808264	FALSE	FALSE
11513	ENSG00000075303	SLC25A40	7	q21.12	87833568	87876357	-0.691324	0.489362	0.808264	FALSE	FALSE
11514	ENSG00000161542	PRPSAP1	17	q25.1	76309486	76384521	-0.691437	0.489291	0.808264	FALSE	FALSE
11515	ENSG00000108846	ABCC3	17	q21.33	50634777	50692252	-0.69148	0.489264	0.808264	FALSE	FALSE
11516	ENSG00000134046	MBD2	18	q21.2	54151601	54224788	-0.691543	0.489225	0.808264	FALSE	FALSE
11517	ENSG00000156876	SASS6	1	p21.2	100083563	100132955	-0.691746	0.489097	0.808264	FALSE	FALSE
11518	ENSG00000164975	SNAPC3	9	p22.3	15422704	15465953	-0.691927	0.488983	0.808264	FALSE	FALSE
11519	ENSG00000169758	TMEM266	15	q24.2	76059837	76229121	-0.693288	0.488129	0.807294	FALSE	FALSE
11520	ENSG00000115718	PROC	2	q14.3	127418427	127429246	-0.693458	0.488022	0.807294	FALSE	FALSE
11521	ENSG00000170579	DLGAP1	18	p11.31	3496032	4455335	-0.693471	0.488014	0.807294	FALSE	FALSE
11522	ENSG00000171517	LPAR3	1	p22.3	84811602	84893213	-0.693551	0.487964	0.807294	FALSE	FALSE
11523	ENSG00000168944	CEP120	5	q23.2	123344885	123423592	-0.693887	0.487753	0.807294	FALSE	FALSE
11524	ENSG00000176624	MEX3C	18	q21.2	51174550	51218304	-0.694079	0.487633	0.807206	FALSE	FALSE
11525	ENSG00000143870	PDIA6	2	p25.1	10783391	10837977	-0.694112	0.487612	0.807206	FALSE	FALSE
11526	ENSG00000177692	DNAJC28	21	q22.11	33485530	33491720	-0.694393	0.487436	0.807043	FALSE	FALSE
11527	ENSG00000138346	DNA2	10	q21.3	68414064	68472121	-0.694442	0.487405	0.807043	FALSE	FALSE
11528	ENSG00000145241	CENPC	4	q13.2	67468748	67545606	-0.694464	0.487391	0.807043	FALSE	FALSE
11529	ENSG00000196345	ZKSCAN7	3	p21.31	44555193	44594173	-0.694528	0.487351	0.807043	FALSE	FALSE
11530	ENSG00000047662	FAM184B	4	p15.31	17629306	17781512	-0.694796	0.487183	0.806951	FALSE	FALSE
11531	ENSG00000117479	SLC19A2	1	q24.2	169463909	169486003	-0.694933	0.487097	0.80689	FALSE	FALSE
11532	ENSG00000109670	FBXW7	4	q31.3	152320544	152536063	-0.695407	0.4868	0.806638	FALSE	FALSE
11533	ENSG00000089356	FXYD3	19	q13.12	35115879	35124324	-0.695599	0.48668	0.806525	FALSE	FALSE
11534	ENSG00000132849	PATJ	1	p31.3	61742406	62178675	-0.695817	0.486543	0.80638	FALSE	FALSE
11535	ENSG00000168070	MAJIN	11	q13.1	64937517	64972085	-0.696966	0.485824	0.805677	FALSE	FALSE
11536	ENSG00000178177	LCORL	4	p15.31	17841199	18021876	-0.697007	0.485798	0.805677	FALSE	FALSE
11537	ENSG00000123353	ORMDL2	12	q13.2	55817919	55821879	-0.697303	0.485613	0.805677	FALSE	FALSE
11538	ENSG00000174156	GSTA3	6	p12.2	52896639	52909685	-0.697332	0.485595	0.805677	FALSE	FALSE
11539	ENSG00000134489	HRH4	18	q11.2	24460629	24479957	-0.697332	0.485595	0.805677	FALSE	FALSE
11540	ENSG00000139985	ADAM21	14	q24.2	70452157	70459899	-0.697689	0.485372	0.80566	FALSE	FALSE
11541	ENSG00000129474	AJUBA	14	q11.2	22971174	22982642	-0.698057	0.485142	0.805523	FALSE	FALSE
11542	ENSG00000175322	ZNF519	18	p11.21	14057457	14132490	-0.698084	0.485125	0.805523	FALSE	FALSE
11543	ENSG00000198203	SULT1C2	2	q12.3	108288639	108309915	-0.69814	0.48509	0.805523	FALSE	FALSE
11544	ENSG00000111247	RAD51AP1	12	p13.32	4538798	4560048	-0.698545	0.484836	0.805342	FALSE	FALSE
11545	ENSG00000135966	TGFBRAP1	2	q12.2	105264391	105330034	-0.698551	0.484833	0.805342	FALSE	FALSE
11546	ENSG00000198768	APCDD1L	20	q13.32	58459101	58515131	-0.698855	0.484643	0.805265	FALSE	FALSE
11547	ENSG00000104375	STK3	8	q22.2	98371228	98942827	-0.699001	0.484552	0.805196	FALSE	FALSE
11548	ENSG00000205639	MFSD2B	2	p23.3	24010081	24063321	-0.699262	0.484389	0.805062	FALSE	FALSE
11549	ENSG00000130748	TMEM160	19	q13.32	47045907	47048630	-0.699633	0.484157	0.804926	FALSE	FALSE
11550	ENSG00000110768	GTF2H1	11	p15.1	18322295	18367044	-0.699734	0.484094	0.804924	FALSE	FALSE
11551	ENSG00000142694	EVA1B	1	p34.3	36322031	36324154	-0.6998	0.484052	0.804924	FALSE	FALSE
11552	ENSG00000120262	CCDC170	6	q25.1	151494030	151621193	-0.699882	0.484001	0.804924	FALSE	FALSE
11553	ENSG00000123545	NDUFAF4	6	q16.1	96889313	96897881	-0.700366	0.483699	0.804676	FALSE	FALSE
11554	ENSG00000260861	AL049634.2	20	p13	1540144	1620009	-0.700785	0.483437	0.804556	FALSE	FALSE
11555	ENSG00000122012	SV2C	5	q13.3	76083172	76353939	-0.700922	0.483352	0.804506	FALSE	FALSE
11556	ENSG00000181523	SGSH	17	q25.3	80206716	80220923	-0.701026	0.483287	0.804506	FALSE	FALSE
11557	ENSG00000135976	ANKRD36	2	q11.2	97113496	97250199	-0.701299	0.483117	0.804414	FALSE	FALSE
11558	ENSG00000163705	FANCD2OS	3	p25.3	10081317	10108231	-0.70146	0.483016	0.804414	FALSE	FALSE
11559	ENSG00000198429	ZNF69	19	p13.2	11887784	11914329	-0.701577	0.482943	0.804414	FALSE	FALSE
11560	ENSG00000130227	XPO7	8	p21.3	21919671	22006585	-0.701579	0.482942	0.804414	FALSE	FALSE
11561	ENSG00000116039	ATP6V1B1	2	p13.3	70935868	70965431	-0.701657	0.482893	0.804414	FALSE	FALSE
11562	ENSG00000103534	TMC5	16	p12.3	19410496	19499113	-0.702042	0.482653	0.804414	FALSE	FALSE
11563	ENSG00000228570	NUTM2E	10	q22.3	79841358	79850878	-0.702192	0.482559	0.804413	FALSE	FALSE
11564	ENSG00000118579	MED28	4	p15.32	17614631	17634105	-0.70232	0.48248	0.804413	FALSE	FALSE
11565	ENSG00000075643	MOCOS	18	q12.2	36187519	36272157	-0.702851	0.482149	0.804083	FALSE	FALSE
11566	ENSG00000054654	SYNE2	14	q23.2	63852983	64226433	-0.702863	0.482141	0.804083	FALSE	FALSE
11567	ENSG00000157593	SLC35B2	6	p21.1	44254096	44257890	-0.702908	0.482113	0.804083	FALSE	FALSE
11568	ENSG00000198146	ZNF770	15	q14	34978341	34988287	-0.70311	0.481987	0.804083	FALSE	FALSE
11569	ENSG00000176049	JAKMIP2	5	q32	147585439	147782848	-0.703447	0.481778	0.804083	FALSE	FALSE
11570	ENSG00000111450	STX2	12	q24.33	130789600	130839266	-0.703557	0.481709	0.804058	FALSE	FALSE
11571	ENSG00000175352	NRIP3	11	p15.4	8980576	9004049	-0.703888	0.481502	0.804039	FALSE	FALSE
11572	ENSG00000128694	OSGEPL1	2	q32.2	189746660	189763227	-0.704295	0.481249	0.803965	FALSE	FALSE
11573	ENSG00000179088	C12orf42	12	q23.2	103237591	103496010	-0.704328	0.481228	0.803965	FALSE	FALSE
11574	ENSG00000197417	SHPK	17	p13.2	3608262	3636322	-0.704408	0.481179	0.803965	FALSE	FALSE
11575	ENSG00000131115	ZNF227	19	q13.31	44207547	44237268	-0.70452	0.481109	0.803965	FALSE	FALSE
11576	ENSG00000170807	LMOD2	7	q31.32	123655807	123664290	-0.705003	0.480809	0.803701	FALSE	FALSE
11577	ENSG00000166106	ADAMTS15	11	q24.3	130448974	130476641	-0.705039	0.480786	0.803701	FALSE	FALSE
11578	ENSG00000136682	CBWD2	2	q14.1	113437691	113496189	-0.705159	0.480711	0.803701	FALSE	FALSE
11579	ENSG00000123094	RASSF8	12	p12.1	25959029	26079892	-0.706013	0.48018	0.80306	FALSE	FALSE
11580	ENSG00000080618	CPB2	13	q14.13	46053195	46105033	-0.706298	0.480003	0.80301	FALSE	FALSE
11581	ENSG00000163235	TGFA	2	p13.3	70447280	70554193	-0.70637	0.479958	0.80301	FALSE	FALSE
11582	ENSG00000167785	ZNF558	19	p13.2	8806170	8832328	-0.706617	0.479804	0.802923	FALSE	FALSE
11583	ENSG00000104497	SNX16	8	q21.13	81799581	81842866	-0.706692	0.479758	0.802923	FALSE	FALSE
11584	ENSG00000138709	LARP1B	4	q28.2	128061268	128222931	-0.707549	0.479226	0.802364	FALSE	FALSE
11585	ENSG00000254521	SIGLEC12	19	q13.41	51491357	51501789	-0.707592	0.479199	0.802364	FALSE	FALSE
11586	ENSG00000109927	TECTA	11	q23.3	121101173	121191493	-0.707606	0.47919	0.802364	FALSE	FALSE
11587	ENSG00000163683	SMIM14	4	p14	39546330	39639090	-0.708379	0.47871	0.802364	FALSE	FALSE
11588	ENSG00000068650	ATP11A	13	q34	112690329	112887168	-0.708484	0.478645	0.802364	FALSE	FALSE
11589	ENSG00000075290	WNT8B	10	q24.31	100463041	100483744	-0.708526	0.478619	0.802364	FALSE	FALSE
11590	ENSG00000173914	RBM4B	11	q13.2	66664998	66677921	-0.708778	0.478462	0.802364	FALSE	FALSE
11591	ENSG00000154723	ATP5PF	21	q21.3	25716503	25735673	-0.709258	0.478164	0.802308	FALSE	FALSE
11592	ENSG00000178449	COX14	12	q13.12	50111979	50120457	-0.709574	0.477968	0.802061	FALSE	FALSE
11593	ENSG00000086848	ALG9	11	q23.1	111782195	111871581	-0.71019	0.477586	0.801912	FALSE	FALSE
11594	ENSG00000185359	HGS	17	q25.3	81683326	81703138	-0.710269	0.477537	0.801912	FALSE	FALSE
11595	ENSG00000233493	TMEM238	19	q13.42	55379245	55384598	-0.71033	0.4775	0.801912	FALSE	FALSE
11596	ENSG00000180817	PPA1	10	q22.1	70202830	70233911	-0.710398	0.477457	0.801912	FALSE	FALSE
11597	ENSG00000135900	MRPL44	2	q36.1	223957404	223967714	-0.710407	0.477452	0.801912	FALSE	FALSE
11598	ENSG00000260230	FRRS1L	9	q31.3	109130293	109167295	-0.710458	0.47742	0.801912	FALSE	FALSE
11599	ENSG00000143556	S100A7	1	q21.3	153457744	153460701	-0.710576	0.477347	0.801912	FALSE	FALSE
11600	ENSG00000171453	POLR1C	6	p21.1	43509702	43562419	-0.710588	0.47734	0.801912	FALSE	FALSE
11601	ENSG00000131323	TRAF3	14	q32.32	102777476	102911500	-0.710734	0.477249	0.801912	FALSE	FALSE
11602	ENSG00000175348	TMEM9B	11	p15.4	8947294	8965011	-0.710951	0.477115	0.801912	FALSE	FALSE
11603	ENSG00000091483	FH	1	q43	241497603	241519761	-0.711145	0.476994	0.801912	FALSE	FALSE
11604	ENSG00000053747	LAMA3	18	q11.2	23689443	23956222	-0.711379	0.47685	0.801912	FALSE	FALSE
11605	ENSG00000100596	SPTLC2	14	q24.3	77505997	77616773	-0.711833	0.476568	0.801846	FALSE	FALSE
11606	ENSG00000058085	LAMC2	1	q25.3	183186238	183244900	-0.711917	0.476516	0.80184	FALSE	FALSE
11607	ENSG00000107611	CUBN	10	p13	16823966	17129817	-0.711952	0.476494	0.80184	FALSE	FALSE
11608	ENSG00000170476	MZB1	5	q31.2	139387480	139390081	-0.712152	0.476371	0.80176	FALSE	FALSE
11609	ENSG00000115761	NOL10	2	p25.1	10570766	10689987	-0.712528	0.476138	0.801744	FALSE	FALSE
11610	ENSG00000173825	TIGD3	11	q13.1	65354767	65357613	-0.712676	0.476046	0.801744	FALSE	FALSE
11611	ENSG00000186973	FAM183A	1	p34.2	43145153	43156396	-0.712741	0.476006	0.801744	FALSE	FALSE
11612	ENSG00000214338	SOGA3	6	q22.33	127472794	127519191	-0.712927	0.475891	0.801744	FALSE	FALSE
11613	ENSG00000145191	EIF2B5	3	q27.1	184135038	184146112	-0.713	0.475846	0.801744	FALSE	FALSE
11614	ENSG00000147647	DPYS	8	q22.3	104330324	104467053	-0.713038	0.475822	0.801744	FALSE	FALSE
11615	ENSG00000132554	RGS22	8	q22.2	99960936	100131268	-0.713065	0.475806	0.801744	FALSE	FALSE
11616	ENSG00000197415	VEPH1	3	q25.32	157259742	157533619	-0.713322	0.475647	0.801744	FALSE	FALSE
11617	ENSG00000179010	MRFAP1	4	p16.1	6640091	6642745	-0.71355	0.475506	0.801744	FALSE	FALSE
11618	ENSG00000188175	HEPACAM2	7	q21.2	93188586	93226524	-0.713552	0.475504	0.801744	FALSE	FALSE
11619	ENSG00000271698	AC233992.2	8	q24.3	144353228	144355609	-0.71397	0.475246	0.801744	FALSE	FALSE
11620	ENSG00000186166	CCDC84	11	q23.3	118998142	119015791	-0.71437	0.474999	0.801744	FALSE	FALSE
11621	ENSG00000169504	CLIC4	1	p36.11	24745357	24844324	-0.714536	0.474896	0.801744	FALSE	FALSE
11622	ENSG00000166140	ZFYVE19	15	q15.1	40807086	40815084	-0.71457	0.474875	0.801744	FALSE	FALSE
11623	ENSG00000030582	GRN	17	q21.31	44345086	44353102	-0.714702	0.474793	0.801744	FALSE	FALSE
11624	ENSG00000116560	SFPQ	1	p34.3	35176378	35193148	-0.715094	0.474551	0.801744	FALSE	FALSE
11625	ENSG00000119782	FKBP1B	2	p23.3	24049701	24063681	-0.715168	0.474505	0.801744	FALSE	FALSE
11626	ENSG00000054938	CHRDL2	11	q13.4	74696429	74731385	-0.715473	0.474317	0.801744	FALSE	FALSE
11627	ENSG00000183783	KCTD8	4	p13	44173909	44448807	-0.715474	0.474316	0.801744	FALSE	FALSE
11628	ENSG00000170074	FAM153A	5	q35.3	177707981	177783398	-0.715564	0.47426	0.801744	FALSE	FALSE
11629	ENSG00000129235	TXNDC17	17	p13.1	6640758	6644541	-0.715687	0.474185	0.801744	FALSE	FALSE
11630	ENSG00000168256	NKIRAS2	17	q21.2	42011382	42025644	-0.715866	0.474074	0.801744	FALSE	FALSE
11631	ENSG00000000457	SCYL3	1	q24.2	169849631	169894267	-0.715964	0.474014	0.801744	FALSE	FALSE
11632	ENSG00000131236	CAP1	1	p34.2	40040233	40072649	-0.716328	0.473789	0.801744	FALSE	FALSE
11633	ENSG00000131351	HAUS8	19	p13.11	17049729	17075625	-0.716571	0.473639	0.801744	FALSE	FALSE
11634	ENSG00000088179	PTPN4	2	q14.2	119759631	119983818	-0.717081	0.473324	0.801744	FALSE	FALSE
11635	ENSG00000066027	PPP2R5A	1	q32.3	212285537	212361863	-0.717216	0.473241	0.801744	FALSE	FALSE
11636	ENSG00000166387	PPFIBP2	11	p15.4	7513298	7657127	-0.717348	0.473159	0.801706	FALSE	FALSE
11637	ENSG00000100814	CCNB1IP1	14	q11.2	20311368	20333312	-0.717365	0.473149	0.801706	FALSE	FALSE
11638	ENSG00000196684	HSH2D	19	p13.11	16134028	16158575	-0.717384	0.473137	0.801706	FALSE	FALSE
11639	ENSG00000160282	FTCD	21	q22.3	46136262	46155567	-0.71741	0.473121	0.801706	FALSE	FALSE
11640	ENSG00000034510	TMSB10	2	p11.2	84905625	84906675	-0.717449	0.473097	0.801706	FALSE	FALSE
11641	ENSG00000156831	NSMCE2	8	q24.13	125091679	125367120	-0.717962	0.47278	0.801567	FALSE	FALSE
11642	ENSG00000183128	CALHM3	10	q24.33	103472804	103479240	-0.718064	0.472718	0.801567	FALSE	FALSE
11643	ENSG00000091039	OSBPL8	12	q21.2	76351797	76559809	-0.718263	0.472595	0.801567	FALSE	FALSE
11644	ENSG00000104808	DHDH	19	q13.33	48933682	48944969	-0.71857	0.472406	0.801567	FALSE	FALSE
11645	ENSG00000164251	F2RL1	5	q13.3	76818933	76835315	-0.718615	0.472378	0.801567	FALSE	FALSE
11646	ENSG00000112186	CAP2	6	p22.3	17393216	17557792	-0.719239	0.471994	0.801217	FALSE	FALSE
11647	ENSG00000133606	MKRN1	7	q34	140453040	140479569	-0.719993	0.471529	0.800847	FALSE	FALSE
11648	ENSG00000171208	NETO2	16	q12.1	47077703	47143997	-0.720147	0.471435	0.800847	FALSE	FALSE
11649	ENSG00000149328	GLB1L2	11	q25	134331874	134378341	-0.720388	0.471286	0.800847	FALSE	FALSE
11650	ENSG00000149084	HSD17B12	11	p11.2	43680558	43856617	-0.720397	0.471281	0.800847	FALSE	FALSE
11651	ENSG00000164933	SLC25A32	8	q22.3	103398635	103415189	-0.72129	0.470731	0.800404	FALSE	FALSE
11652	ENSG00000139173	TMEM117	12	q12	43835967	44389762	-0.721411	0.470657	0.800404	FALSE	FALSE
11653	ENSG00000169564	PCBP1	2	p13.3	70087454	70089203	-0.7219	0.470356	0.800173	FALSE	FALSE
11654	ENSG00000156299	TIAM1	21	q22.11	31118416	31559977	-0.722044	0.470268	0.800173	FALSE	FALSE
11655	ENSG00000125445	MRPS7	17	q25.1	75261674	75266373	-0.72253	0.469969	0.799938	FALSE	FALSE
11656	ENSG00000035499	DEPDC1B	5	q12.1	60596912	60700190	-0.72272	0.469852	0.799938	FALSE	FALSE
11657	ENSG00000182324	KCNJ14	19	q13.33	48455509	48466980	-0.722908	0.469736	0.799938	FALSE	FALSE
11658	ENSG00000172318	B3GALT1	2	q24.3	167868948	167874041	-0.72304	0.469655	0.799938	FALSE	FALSE
11659	ENSG00000136699	SMPD4	2	q21.1	130151392	130182750	-0.72313	0.4696	0.799938	FALSE	FALSE
11660	ENSG00000075568	TMEM131	2	q11.2	97756333	97995891	-0.723146	0.46959	0.799938	FALSE	FALSE
11661	ENSG00000052723	SIKE1	1	p13.2	114769479	114780685	-0.723148	0.469589	0.799938	FALSE	FALSE
11662	ENSG00000164309	CMYA5	5	q14.1	79689877	79800240	-0.723635	0.46929	0.799938	FALSE	FALSE
11663	ENSG00000188738	FSIP2	2	q32.1	185738895	185833290	-0.72385	0.469158	0.799938	FALSE	FALSE
11664	ENSG00000100908	EMC9	14	q12	24138959	24141588	-0.723905	0.469124	0.799938	FALSE	FALSE
11665	ENSG00000173705	SUSD5	3	p22.3	33150042	33219215	-0.724096	0.469007	0.799938	FALSE	FALSE
11666	ENSG00000132646	PCNA	20	p12.3	5114953	5126626	-0.724103	0.469003	0.799938	FALSE	FALSE
11667	ENSG00000111052	LIN7A	12	q21.31	80792520	80937925	-0.724221	0.46893	0.799938	FALSE	FALSE
11668	ENSG00000173013	CCDC96	4	p16.1	7040849	7042939	-0.724534	0.468738	0.799938	FALSE	FALSE
11669	ENSG00000100888	CHD8	14	q11.2	21385194	21456126	-0.724722	0.468623	0.799938	FALSE	FALSE
11670	ENSG00000130429	ARPC1B	7	q22.1	99374249	99394816	-0.725057	0.468417	0.799938	FALSE	FALSE
11671	ENSG00000156256	USP16	21	q21.3	29024629	29054488	-0.725193	0.468333	0.799938	FALSE	FALSE
11672	ENSG00000066583	ISOC1	5	q23.3	129094751	129114028	-0.7253	0.468268	0.799938	FALSE	FALSE
11673	ENSG00000135390	ATP5MC2	12	q13.13	53632726	53677408	-0.725718	0.468012	0.799882	FALSE	FALSE
11674	ENSG00000101076	HNF4A	20	q13.12	44355700	44434596	-0.726011	0.467832	0.799872	FALSE	FALSE
11675	ENSG00000104047	DTWD1	15	q21.2	49620980	49656232	-0.726381	0.467605	0.799734	FALSE	FALSE
11676	ENSG00000143217	NECTIN4	1	q23.3	161070995	161089599	-0.726997	0.467228	0.799348	FALSE	FALSE
11677	ENSG00000166578	IQCD	12	q24.13	113195441	113221094	-0.727525	0.466904	0.798952	FALSE	FALSE
11678	ENSG00000146904	EPHA1	7	q35	143390289	143408892	-0.728142	0.466527	0.798606	FALSE	FALSE
11679	ENSG00000135338	LCA5	6	q14.1	79484991	79537458	-0.72871	0.466179	0.798394	FALSE	FALSE
11680	ENSG00000116199	FAM20B	1	q25.2	179025804	179076562	-0.72875	0.466155	0.798394	FALSE	FALSE
11681	ENSG00000129295	LRRC6	8	q24.22	132571953	132675617	-0.72884	0.4661	0.798394	FALSE	FALSE
11682	ENSG00000165995	CACNB2	10	p12.33	18140677	18543557	-0.728945	0.466035	0.798394	FALSE	FALSE
11683	ENSG00000244509	APOBEC3C	22	q13.1	39014083	39020352	-0.729189	0.465886	0.798394	FALSE	FALSE
11684	ENSG00000173175	ADCY5	3	q21.1	123282296	123449758	-0.729332	0.465798	0.798394	FALSE	FALSE
11685	ENSG00000198077	CYP2A7	19	q13.2	40875439	40882752	-0.729638	0.465612	0.798394	FALSE	FALSE
11686	ENSG00000138380	CARF	2	q33.2	202912214	202987063	-0.730142	0.465303	0.798129	FALSE	FALSE
11687	ENSG00000213741	RPS29	14	q21.3	49570984	49599164	-0.730251	0.465237	0.798099	FALSE	FALSE
11688	ENSG00000117971	CHRNB4	15	q25.1	78624119	78727754	-0.730414	0.465137	0.798096	FALSE	FALSE
11689	ENSG00000101160	CTSZ	20	q13.32	58995185	59007247	-0.730415	0.465137	0.798096	FALSE	FALSE
11690	ENSG00000167800	TBX10	11	q13.2	67631303	67639560	-0.730901	0.464839	0.798085	FALSE	FALSE
11691	ENSG00000106244	PDAP1	7	q22.1	99392048	99408829	-0.731459	0.464499	0.797834	FALSE	FALSE
11692	ENSG00000136457	CHAD	17	q21.33	50464496	50468966	-0.731608	0.464408	0.797834	FALSE	FALSE
11693	ENSG00000117525	F3	1	p21.3	94529225	94541800	-0.731678	0.464365	0.797834	FALSE	FALSE
11694	ENSG00000197070	ARRDC1	9	q34.3	137605654	137615360	-0.732075	0.464123	0.797523	FALSE	FALSE
11695	ENSG00000084733	RAB10	2	p23.3	26034107	26137454	-0.732207	0.464042	0.797468	FALSE	FALSE
11696	ENSG00000188269	OR7A5	19	p13.12	14824251	14835285	-0.732337	0.463963	0.797415	FALSE	FALSE
11697	ENSG00000106004	HOXA5	7	p15.2	27141052	27143668	-0.732613	0.463795	0.797209	FALSE	FALSE
11698	ENSG00000068796	KIF2A	5	q12.1	62306162	62537249	-0.732807	0.463676	0.797173	FALSE	FALSE
11699	ENSG00000152127	MGAT5	2	q21.2	134119983	134454621	-0.732813	0.463673	0.797173	FALSE	FALSE
11700	ENSG00000189180	ZNF33A	10	p11.1	38010650	38065088	-0.73302	0.463546	0.797173	FALSE	FALSE
11701	ENSG00000140350	ANP32A	15	q23	68778535	68820897	-0.73305	0.463528	0.797173	FALSE	FALSE
11702	ENSG00000170209	ANKK1	11	q23.2	113387791	113400418	-0.73316	0.463461	0.797173	FALSE	FALSE
11703	ENSG00000111275	ALDH2	12	q24.12	111766887	111817529	-0.733937	0.462987	0.796741	FALSE	FALSE
11704	ENSG00000004059	ARF5	7	q32.1	127588345	127591705	-0.734166	0.462847	0.796667	FALSE	FALSE
11705	ENSG00000146757	ZNF92	7	q11.21	65373799	65401135	-0.734275	0.462781	0.796637	FALSE	FALSE
11706	ENSG00000213585	VDAC1	5	q31.1	133971915	134005133	-0.7344	0.462705	0.796589	FALSE	FALSE
11707	ENSG00000126814	TRMT5	14	q23.1	60971451	60981358	-0.73455	0.462613	0.796589	FALSE	FALSE
11708	ENSG00000247626	MARS2	2	q33.1	197705369	197708387	-0.734703	0.46252	0.796589	FALSE	FALSE
11709	ENSG00000244607	CCDC13	3	p22.1	42708269	42773253	-0.734832	0.462442	0.796589	FALSE	FALSE
11710	ENSG00000165434	PGM2L1	11	q13.4	74330318	74398473	-0.735158	0.462243	0.796589	FALSE	FALSE
11711	ENSG00000164611	PTTG1	5	q33.3	160421822	160428744	-0.735416	0.462086	0.796589	FALSE	FALSE
11712	ENSG00000164761	TNFRSF11B	8	q24.12	118923557	118952200	-0.736414	0.461479	0.796067	FALSE	FALSE
11713	ENSG00000179520	SLC17A8	12	q23.1	100357079	100422059	-0.73686	0.461208	0.795766	FALSE	FALSE
11714	ENSG00000135185	TMEM243	7	q21.12	87196160	87220587	-0.736915	0.461174	0.795766	FALSE	FALSE
11715	ENSG00000160949	TONSL	8	q24.3	144428775	144444444	-0.737048	0.461093	0.795766	FALSE	FALSE
11716	ENSG00000164512	ANKRD55	5	q11.2	56099678	56233359	-0.737116	0.461052	0.795766	FALSE	FALSE
11717	ENSG00000184408	KCND2	7	q31.31	120273668	120750331	-0.737159	0.461026	0.795766	FALSE	FALSE
11718	ENSG00000161944	ASGR2	17	p13.1	7101322	7115700	-0.737414	0.460871	0.795687	FALSE	FALSE
11719	ENSG00000182158	CREB3L2	7	q33	137874979	138002067	-0.737415	0.46087	0.795687	FALSE	FALSE
11720	ENSG00000134256	CD101	1	p13.1	117001750	117036476	-0.737438	0.460856	0.795687	FALSE	FALSE
11721	ENSG00000066279	ASPM	1	q31.3	197084128	197146694	-0.737654	0.460725	0.795687	FALSE	FALSE
11722	ENSG00000107186	MPDZ	9	p23	13105704	13279590	-0.737877	0.460589	0.79562	FALSE	FALSE
11723	ENSG00000215712	TMEM242	6	q25.3	157289386	157323601	-0.737999	0.460515	0.79562	FALSE	FALSE
11724	ENSG00000108961	RANGRF	17	p13.1	8288497	8290092	-0.738004	0.460512	0.79562	FALSE	FALSE
11725	ENSG00000157992	KRTCAP3	2	p23.3	27442366	27446481	-0.738122	0.460441	0.79562	FALSE	FALSE
11726	ENSG00000188611	ASAH2	10	q11.23	50182778	50248610	-0.738213	0.460385	0.79562	FALSE	FALSE
11727	ENSG00000188316	ENO4	10	q25.3	116849512	116911788	-0.738813	0.460021	0.79562	FALSE	FALSE
11728	ENSG00000160917	CPSF4	7	q22.1	99438922	99457371	-0.738854	0.459996	0.79562	FALSE	FALSE
11729	ENSG00000101197	BIRC7	20	q13.33	63235883	63240507	-0.739421	0.459651	0.795509	FALSE	FALSE
11730	ENSG00000165929	TC2N	14	q32.12	91779751	91867536	-0.739732	0.459462	0.795266	FALSE	FALSE
11731	ENSG00000155026	RSPH10B	7	p22.1	5925550	5970683	-0.739742	0.459456	0.795266	FALSE	FALSE
11732	ENSG00000143322	ABL2	1	q25.2	179099327	179229684	-0.739828	0.459404	0.795266	FALSE	FALSE
11733	ENSG00000061987	MON2	12	q14.1	62466817	62600479	-0.740379	0.45907	0.795175	FALSE	FALSE
11734	ENSG00000100941	PNN	14	q21.1	39175183	39183218	-0.741766	0.458229	0.794728	FALSE	FALSE
11735	ENSG00000174370	C11orf45	11	q24.3	128899565	128906035	-0.742639	0.4577	0.794145	FALSE	FALSE
11736	ENSG00000160886	LY6K	8	q24.3	142700111	142705127	-0.743137	0.457398	0.793789	FALSE	FALSE
11737	ENSG00000143162	CREG1	1	q24.2	167529117	167553805	-0.743167	0.457381	0.793789	FALSE	FALSE
11738	ENSG00000092964	DPYSL2	8	p21.2	26514022	26658178	-0.7433	0.4573	0.793789	FALSE	FALSE
11739	ENSG00000064195	DLX3	17	q21.33	49990005	49995224	-0.743593	0.457123	0.793647	FALSE	FALSE
11740	ENSG00000176986	SEC24C	10	q22.2	73744384	73772161	-0.743675	0.457073	0.793645	FALSE	FALSE
11741	ENSG00000133111	RFXAP	13	q13.3	36819224	36829104	-0.743815	0.456989	0.793645	FALSE	FALSE
11742	ENSG00000132470	ITGB4	17	q25.1	75721328	75757818	-0.74408	0.456828	0.793645	FALSE	FALSE
11743	ENSG00000258466	AL049779.1	14	q24.1	67659820	67690367	-0.744335	0.456674	0.793624	FALSE	FALSE
11744	ENSG00000131849	ZNF132	19	q13.43	58432814	58440222	-0.744365	0.456656	0.793624	FALSE	FALSE
11745	ENSG00000198053	SIRPA	20	p13	1894167	1940592	-0.744459	0.456599	0.793624	FALSE	FALSE
11746	ENSG00000101181	MTG2	20	q13.33	62183029	62203568	-0.744825	0.456378	0.793446	FALSE	FALSE
11747	ENSG00000168772	CXXC4	4	q24	104468312	104494901	-0.744898	0.456333	0.793446	FALSE	FALSE
11748	ENSG00000165392	WRN	8	p12	31033801	31173769	-0.74494	0.456308	0.793446	FALSE	FALSE
11749	ENSG00000122861	PLAU	10	q22.2	73909177	73917497	-0.745128	0.456194	0.793446	FALSE	FALSE
11750	ENSG00000166130	IKBIP	12	q23.1	98613405	98645113	-0.745314	0.456082	0.793446	FALSE	FALSE
11751	ENSG00000104388	RAB2A	8	q12.1	60516857	60623627	-0.745919	0.455716	0.79317	FALSE	FALSE
11752	ENSG00000169727	GPS1	17	q25.3	82050691	82057470	-0.746027	0.455651	0.79317	FALSE	FALSE
11753	ENSG00000054179	ENTPD2	9	q34.3	137048098	137054045	-0.746277	0.4555	0.793135	FALSE	FALSE
11754	ENSG00000117859	OSBPL9	1	p32.3	51577179	51798427	-0.746535	0.455344	0.793135	FALSE	FALSE
11755	ENSG00000173542	MOB1B	4	q13.3	70902326	71022449	-0.746558	0.45533	0.793135	FALSE	FALSE
11756	ENSG00000172716	SLFN11	17	q12	35350305	35373701	-0.746658	0.45527	0.793135	FALSE	FALSE
11757	ENSG00000078124	ACER3	11	q13.5	76860867	77026797	-0.746993	0.455068	0.793103	FALSE	FALSE
11758	ENSG00000137710	RDX	11	q22.3	109864295	110296722	-0.747282	0.454894	0.792968	FALSE	FALSE
11759	ENSG00000087077	TRIP6	7	q22.1	100867138	100873454	-0.747724	0.454627	0.792671	FALSE	FALSE
11760	ENSG00000129055	ANAPC13	3	q22.2	134477706	134486716	-0.747764	0.454603	0.792671	FALSE	FALSE
11761	ENSG00000069667	RORA	15	q22.2	60488284	61229319	-0.747928	0.454504	0.792671	FALSE	FALSE
11762	ENSG00000205683	DPF3	14	q24.2	72619296	72894116	-0.747971	0.454477	0.792671	FALSE	FALSE
11763	ENSG00000156671	SAMD8	10	q22.2	75099586	75182123	-0.748272	0.454296	0.7926	FALSE	FALSE
11764	ENSG00000133103	COG6	13	q14.11	39655627	39791665	-0.748624	0.454084	0.792399	FALSE	FALSE
11765	ENSG00000188994	ZNF292	6	q14.3	87152833	87264196	-0.74876	0.454002	0.792386	FALSE	FALSE
11766	ENSG00000184863	RBM33	7	q36.3	155644451	155781485	-0.748815	0.453969	0.792386	FALSE	FALSE
11767	ENSG00000170909	OSCAR	19	q13.42	54094668	54102692	-0.749418	0.453605	0.792239	FALSE	FALSE
11768	ENSG00000166908	PIP4K2C	12	q13.3	57591174	57603418	-0.749431	0.453598	0.792239	FALSE	FALSE
11769	ENSG00000143110	C1orf162	1	p13.2	111473792	111478512	-0.750035	0.453234	0.791892	FALSE	FALSE
11770	ENSG00000110422	HIPK3	11	p13	33256672	33357023	-0.750229	0.453117	0.791886	FALSE	FALSE
11771	ENSG00000134851	TMEM165	4	q12	55395957	55453397	-0.750393	0.453018	0.791886	FALSE	FALSE
11772	ENSG00000175354	PTPN2	18	p11.21	12785478	12929643	-0.750455	0.45298	0.791886	FALSE	FALSE
11773	ENSG00000135404	CD63	12	q13.2	55725323	55729707	-0.750727	0.452817	0.791705	FALSE	FALSE
11774	ENSG00000113722	CDX1	5	q32	150166795	150184558	-0.750748	0.452805	0.791705	FALSE	FALSE
11775	ENSG00000104164	BLOC1S6	15	q21.1	45587123	45615999	-0.750895	0.452716	0.791705	FALSE	FALSE
11776	ENSG00000196900	TEX43	5	q23.2	126631722	126636287	-0.751153	0.452561	0.791705	FALSE	FALSE
11777	ENSG00000129317	PUS7L	12	q12	43718993	43758817	-0.751332	0.452453	0.791705	FALSE	FALSE
11778	ENSG00000082212	ME2	18	q21.2	50878734	50954257	-0.751375	0.452427	0.791705	FALSE	FALSE
11779	ENSG00000240247	DEFA1B	8	p23.1	6996766	6999195	-0.751521	0.452339	0.791705	FALSE	FALSE
11780	ENSG00000165078	CPA6	8	q13.2	67422038	67746385	-0.751861	0.452135	0.791525	FALSE	FALSE
11781	ENSG00000129194	SOX15	17	p13.1	7588178	7590170	-0.752284	0.45188	0.791262	FALSE	FALSE
11782	ENSG00000074211	PPP2R2C	4	p16.1	6320578	6563600	-0.752305	0.451868	0.791262	FALSE	FALSE
11783	ENSG00000167565	SERTAD3	19	q13.2	40440844	40444705	-0.752452	0.451779	0.791262	FALSE	FALSE
11784	ENSG00000110925	CSRNP2	12	q13.12	51061205	51083664	-0.75265	0.45166	0.791262	FALSE	FALSE
11785	ENSG00000132541	RIDA	8	q22.2	98102344	98117241	-0.752838	0.451547	0.791262	FALSE	FALSE
11786	ENSG00000081181	ARG2	14	q24.1	67619798	67651720	-0.753306	0.451266	0.791124	FALSE	FALSE
11787	ENSG00000164808	SPIDR	8	q11.21	47260575	47736306	-0.75359	0.451095	0.790973	FALSE	FALSE
11788	ENSG00000041353	RAB27B	18	q21.2	54717860	54895516	-0.753612	0.451082	0.790973	FALSE	FALSE
11789	ENSG00000139910	NOVA1	14	q12	26443093	26597754	-0.753749	0.451	0.790973	FALSE	FALSE
11790	ENSG00000165304	MELK	9	p13.2	36572862	36677683	-0.753752	0.450998	0.790973	FALSE	FALSE
11791	ENSG00000176406	RIMS2	8	q22.3	103500748	104256094	-0.754193	0.450734	0.790846	FALSE	FALSE
11792	ENSG00000163093	BBS5	2	q31.1	169479178	169506655	-0.754366	0.45063	0.790749	FALSE	FALSE
11793	ENSG00000126467	TSKS	19	q13.33	49739753	49763330	-0.754724	0.450415	0.790541	FALSE	FALSE
11794	ENSG00000067208	EVI5	1	p22.1	92508696	92792404	-0.755056	0.450215	0.790404	FALSE	FALSE
11795	ENSG00000164070	HSPA4L	4	q28.1	127781821	127840733	-0.755287	0.450077	0.790285	FALSE	FALSE
11796	ENSG00000100503	NIN	14	q22.1	50719763	50831121	-0.756618	0.449279	0.789551	FALSE	FALSE
11797	ENSG00000188596	CFAP54	12	q23.1	96489571	96875555	-0.756766	0.44919	0.789551	FALSE	FALSE
11798	ENSG00000166206	GABRB3	15	q12	26543546	26939539	-0.756828	0.449153	0.789551	FALSE	FALSE
11799	ENSG00000139679	LPAR6	13	q14.2	48389567	48444704	-0.756938	0.449087	0.789551	FALSE	FALSE
11800	ENSG00000186583	SPATC1	8	q24.3	144012414	144047085	-0.757124	0.448976	0.789551	FALSE	FALSE
11801	ENSG00000183484	GPR132	14	q32.33	105049389	105065445	-0.757155	0.448957	0.789551	FALSE	FALSE
11802	ENSG00000117523	PRRC2C	1	q24.3	171485551	171593511	-0.757178	0.448943	0.789551	FALSE	FALSE
11803	ENSG00000164904	ALDH7A1	5	q23.2	126531200	126595418	-0.757218	0.448919	0.789551	FALSE	FALSE
11804	ENSG00000172748	ZNF596	8	p23.3	232137	264703	-0.75746	0.448774	0.789551	FALSE	FALSE
11805	ENSG00000187735	TCEA1	8	q11.23	53966552	54022529	-0.757496	0.448753	0.789551	FALSE	FALSE
11806	ENSG00000179914	ITLN1	1	q23.3	160876539	160885170	-0.757625	0.448675	0.789551	FALSE	FALSE
11807	ENSG00000198833	UBE2J1	6	q15	89326625	89352848	-0.757863	0.448533	0.789551	FALSE	FALSE
11808	ENSG00000164754	RAD21	8	q24.11	116845935	116874866	-0.758114	0.448383	0.789551	FALSE	FALSE
11809	ENSG00000073849	ST6GAL1	3	q27.3	186930485	187078553	-0.758172	0.448348	0.789551	FALSE	FALSE
11810	ENSG00000237651	C2orf74	2	p15	61145068	61164829	-0.758228	0.448315	0.789551	FALSE	FALSE
11811	ENSG00000181938	GINS3	16	q21	58295080	58406144	-0.758557	0.448118	0.789551	FALSE	FALSE
11812	ENSG00000173040	EVC2	4	p16.2	5542772	5709548	-0.758568	0.448111	0.789551	FALSE	FALSE
11813	ENSG00000140090	SLC24A4	14	q32.12	92322581	92501483	-0.758696	0.448034	0.789551	FALSE	FALSE
11814	ENSG00000261787	TCF24	8	q13.1	66946501	66962590	-0.758778	0.447985	0.789551	FALSE	FALSE
11815	ENSG00000183684	ALYREF	17	q25.3	81887844	81891586	-0.758778	0.447985	0.789551	FALSE	FALSE
11816	ENSG00000186496	ZNF396	18	q12.2	35366697	35377337	-0.75906	0.447817	0.789551	FALSE	FALSE
11817	ENSG00000137269	LRRC1	6	p12.1	53794497	53924121	-0.759228	0.447716	0.789551	FALSE	FALSE
11818	ENSG00000258713	C20orf141	20	p13	2814987	2815833	-0.759284	0.447683	0.789551	FALSE	FALSE
11819	ENSG00000145040	UCN2	3	p21.31	48561727	48563773	-0.759452	0.447583	0.789551	FALSE	FALSE
11820	ENSG00000146376	ARHGAP18	6	q22.33	129576132	129710225	-0.760224	0.447121	0.789296	FALSE	FALSE
11821	ENSG00000100003	SEC14L2	22	q12.2	30396857	30425317	-0.760261	0.447099	0.789296	FALSE	FALSE
11822	ENSG00000148606	POLR3A	10	q22.3	77969251	78029545	-0.760272	0.447092	0.789296	FALSE	FALSE
11823	ENSG00000077147	TM9SF3	10	q24.1	96518109	96587452	-0.76053	0.446938	0.789254	FALSE	FALSE
11824	ENSG00000167208	SNX20	16	q12.1	50666300	50681353	-0.76054	0.446932	0.789254	FALSE	FALSE
11825	ENSG00000092094	OSGEP	14	q11.2	20446411	20455105	-0.760588	0.446903	0.789254	FALSE	FALSE
11826	ENSG00000109171	SLAIN2	4	p11	48341322	48426212	-0.760689	0.446843	0.789254	FALSE	FALSE
11827	ENSG00000162836	ACP6	1	q21.2	147629652	147670496	-0.760744	0.44681	0.789254	FALSE	FALSE
11828	ENSG00000077522	ACTN2	1	q43	236686454	236764631	-0.760778	0.44679	0.789254	FALSE	FALSE
11829	ENSG00000080854	IGSF9B	11	q25	133908564	133956985	-0.760804	0.446774	0.789254	FALSE	FALSE
11830	ENSG00000172590	MRPL52	14	q11.2	22829879	22835037	-0.76104	0.446633	0.789254	FALSE	FALSE
11831	ENSG00000134757	DSG3	18	q12.1	31447795	31478702	-0.761333	0.446458	0.789088	FALSE	FALSE
11832	ENSG00000272047	GTF2H5	6	q25.3	158168350	158199344	-0.761818	0.446169	0.788831	FALSE	FALSE
11833	ENSG00000140470	ADAMTS17	15	q26.3	99971589	100342005	-0.761843	0.446154	0.788831	FALSE	FALSE
11834	ENSG00000105675	ATP4A	19	q13.12	35550043	35563658	-0.762058	0.446026	0.788831	FALSE	FALSE
11835	ENSG00000170128	GPR25	1	q32.1	200872955	200874178	-0.762436	0.4458	0.788734	FALSE	FALSE
11836	ENSG00000139263	LRIG3	12	q14.1	58872149	58920522	-0.762578	0.445715	0.78871	FALSE	FALSE
11837	ENSG00000172594	SMPDL3A	6	q22.31	122789049	122809720	-0.763413	0.445217	0.788169	FALSE	FALSE
11838	ENSG00000067141	NEO1	15	q24.1	73051710	73305206	-0.763428	0.445208	0.788169	FALSE	FALSE
11839	ENSG00000132286	TIMM10B	11	p15.4	6481447	6484679	-0.763513	0.445157	0.788169	FALSE	FALSE
11840	ENSG00000135999	EPC2	2	q23.1	148644440	148787568	-0.763717	0.445036	0.788103	FALSE	FALSE
11841	ENSG00000184254	ALDH1A3	15	q26.3	100877714	100916626	-0.763849	0.444957	0.788103	FALSE	FALSE
11842	ENSG00000166508	MCM7	7	q22.1	100092728	100101940	-0.764092	0.444812	0.788103	FALSE	FALSE
11843	ENSG00000239474	KLHL41	2	q31.1	169509702	169526262	-0.764206	0.444744	0.788103	FALSE	FALSE
11844	ENSG00000186919	ZACN	17	q25.1	76071961	76083666	-0.764221	0.444736	0.788103	FALSE	FALSE
11845	ENSG00000173267	SNCG	10	q23.2	86958618	86963260	-0.764277	0.444702	0.788103	FALSE	FALSE
11846	ENSG00000018236	CNTN1	12	q12	40692442	41072418	-0.764497	0.444571	0.788103	FALSE	FALSE
11847	ENSG00000103599	IQCH	15	q23	67254800	67502260	-0.765029	0.444254	0.787825	FALSE	FALSE
11848	ENSG00000138385	SSB	2	q31.1	169791933	169812064	-0.765169	0.444171	0.787763	FALSE	FALSE
11849	ENSG00000106714	CNTNAP3	9	p12	39072767	39288315	-0.765216	0.444143	0.787763	FALSE	FALSE
11850	ENSG00000076382	SPAG5	17	q11.2	28577565	28599279	-0.765252	0.444122	0.787763	FALSE	FALSE
11851	ENSG00000183605	SFXN4	10	q26.11	119140767	119165667	-0.765322	0.44408	0.787763	FALSE	FALSE
11852	ENSG00000111269	CREBL2	12	p13.1	12611827	12645108	-0.765732	0.443836	0.787509	FALSE	FALSE
11853	ENSG00000174498	IGDCC3	15	q22.31	65327127	65378040	-0.765954	0.443704	0.787399	FALSE	FALSE
11854	ENSG00000182700	IGIP	5	q31.3	140125935	140129392	-0.76632	0.443486	0.787314	FALSE	FALSE
11855	ENSG00000136273	HUS1	7	p12.3	47963288	47979553	-0.766395	0.443441	0.787314	FALSE	FALSE
11856	ENSG00000145850	TIMD4	5	q33.3	156919282	156963255	-0.766464	0.443401	0.787314	FALSE	FALSE
11857	ENSG00000148688	RPP30	10	q23.31	90871716	90908553	-0.766626	0.443304	0.787247	FALSE	FALSE
11858	ENSG00000092531	SNAP23	15	q15.1	42491233	42545356	-0.767622	0.442712	0.786878	FALSE	FALSE
11859	ENSG00000143412	ANXA9	1	q21.3	150982017	150995634	-0.767791	0.442611	0.786822	FALSE	FALSE
11860	ENSG00000115138	POMC	2	p23.3	25160853	25168903	-0.768625	0.442116	0.78633	FALSE	FALSE
11861	ENSG00000196466	ZNF799	19	p13.2	12390016	12401271	-0.768725	0.442056	0.78631	FALSE	FALSE
11862	ENSG00000166833	NAV2	11	p15.1	19350724	20121598	-0.768776	0.442026	0.78631	FALSE	FALSE
11863	ENSG00000091409	ITGA6	2	q31.1	172427354	172506282	-0.768808	0.442007	0.78631	FALSE	FALSE
11864	ENSG00000181690	PLAG1	8	q12.1	56160904	56211324	-0.768961	0.441917	0.78631	FALSE	FALSE
11865	ENSG00000189007	ADAT2	6	q24.2	143422832	143450673	-0.769215	0.441765	0.786219	FALSE	FALSE
11866	ENSG00000188613	NANOS1	10	q26.11	119029716	119033732	-0.76924	0.441751	0.786219	FALSE	FALSE
11867	ENSG00000270099	AL365273.2	10	q24.1	95860548	95924844	-0.769256	0.441741	0.786219	FALSE	FALSE
11868	ENSG00000118600	RXYLT1	12	q14.2	63779803	63809558	-0.769359	0.44168	0.786219	FALSE	FALSE
11869	ENSG00000072310	SREBF1	17	p11.2	17810399	17837002	-0.76966	0.441502	0.786219	FALSE	FALSE
11870	ENSG00000061656	SPAG4	20	q11.22	35615892	35621049	-0.769878	0.441372	0.786137	FALSE	FALSE
11871	ENSG00000104886	PLEKHJ1	19	p13.3	2230084	2237704	-0.769889	0.441366	0.786137	FALSE	FALSE
11872	ENSG00000135341	MAP3K7	6	q15	90513573	90587045	-0.769973	0.441316	0.786137	FALSE	FALSE
11873	ENSG00000196843	ARID5A	2	q11.2	96536743	96552638	-0.769979	0.441312	0.786137	FALSE	FALSE
11874	ENSG00000071655	MBD3	19	p13.3	1573596	1592801	-0.770307	0.441118	0.78609	FALSE	FALSE
11875	ENSG00000176853	FAM91A1	8	q24.13	123768456	123815452	-0.770344	0.441096	0.78609	FALSE	FALSE
11876	ENSG00000204928	GRXCR2	5	q32	145858521	145937126	-0.770399	0.441063	0.78609	FALSE	FALSE
11877	ENSG00000213865	C8orf44	8	q13.1	66667615	66685564	-0.770846	0.440798	0.785948	FALSE	FALSE
11878	ENSG00000167476	JSRP1	19	p13.3	2252252	2269759	-0.771032	0.440688	0.785912	FALSE	FALSE
11879	ENSG00000183454	GRIN2A	16	p13.2	9753404	10182754	-0.771145	0.440621	0.785912	FALSE	FALSE
11880	ENSG00000166046	TCP11L2	12	q23.3	106301929	106347015	-0.771193	0.440592	0.785912	FALSE	FALSE
11881	ENSG00000096088	PGC	6	p21.1	41736711	41754109	-0.771282	0.44054	0.785912	FALSE	FALSE
11882	ENSG00000135454	B4GALNT1	12	q13.3	57623410	57633355	-0.771449	0.440441	0.785912	FALSE	FALSE
11883	ENSG00000148842	CNNM2	10	q24.32	102918293	103090221	-0.771947	0.440146	0.785553	FALSE	FALSE
11884	ENSG00000135829	DHX9	1	q25.3	182839369	182887751	-0.772174	0.440011	0.785399	FALSE	FALSE
11885	ENSG00000145808	ADAMTS19	5	q23.3	129460265	129738683	-0.772515	0.43981	0.78521	FALSE	FALSE
11886	ENSG00000100427	MLC1	22	q13.33	50059391	50085902	-0.772759	0.439665	0.785079	FALSE	FALSE
11887	ENSG00000117707	PROX1	1	q32.3	213983181	214041502	-0.772966	0.439542	0.785075	FALSE	FALSE
11888	ENSG00000124215	CDH26	20	q13.33	59958427	60034011	-0.77358	0.439179	0.784792	FALSE	FALSE
11889	ENSG00000180287	PLD5	1	q43	242082986	242524696	-0.773614	0.439159	0.784792	FALSE	FALSE
11890	ENSG00000078237	TIGAR	12	p13.32	4307763	4354593	-0.774021	0.438919	0.784778	FALSE	FALSE
11891	ENSG00000009830	POMT2	14	q24.3	77274956	77320884	-0.774032	0.438912	0.784778	FALSE	FALSE
11892	ENSG00000168658	VWA3B	2	q11.2	98087116	98313299	-0.774285	0.438762	0.784778	FALSE	FALSE
11893	ENSG00000164329	TENT2	5	q14.1	79612120	79686648	-0.774652	0.438545	0.784576	FALSE	FALSE
11894	ENSG00000141756	FKBP10	17	q21.2	41812680	41823217	-0.774746	0.43849	0.784562	FALSE	FALSE
11895	ENSG00000136158	SPRY2	13	q31.1	80335976	80340951	-0.774962	0.438362	0.784521	FALSE	FALSE
11896	ENSG00000121621	KIF18A	11	p14.1	28020620	28108308	-0.775138	0.438258	0.784494	FALSE	FALSE
11897	ENSG00000136754	ABI1	10	p12.1	26746593	26861087	-0.77523	0.438204	0.784494	FALSE	FALSE
11898	ENSG00000184999	SLC22A10	11	q12.3	63137867	63369718	-0.775283	0.438172	0.784494	FALSE	FALSE
11899	ENSG00000213799	ZNF845	19	q13.42	53333746	53356906	-0.77575	0.437897	0.78443	FALSE	FALSE
11900	ENSG00000129167	TPH1	11	p15.1	18017564	18042426	-0.77582	0.437855	0.78443	FALSE	FALSE
11901	ENSG00000182791	CCDC87	11	q13.2	66590176	66593083	-0.776007	0.437745	0.78443	FALSE	FALSE
11902	ENSG00000113356	POLR3G	5	q14.3	90471748	90514553	-0.776708	0.437331	0.783882	FALSE	FALSE
11903	ENSG00000124172	ATP5F1E	20	q13.32	59025467	59032382	-0.777064	0.437121	0.783824	FALSE	FALSE
11904	ENSG00000138442	WDR12	2	q33.2	202874782	203014798	-0.777219	0.43703	0.783747	FALSE	FALSE
11905	ENSG00000056050	HPF1	4	q33	169729465	169757953	-0.777523	0.43685	0.783596	FALSE	FALSE
11906	ENSG00000172183	ISG20	15	q26.1	88636153	88656483	-0.777965	0.43659	0.783472	FALSE	FALSE
11907	ENSG00000109466	KLHL2	4	q32.3	165207618	165323156	-0.778243	0.436426	0.783264	FALSE	FALSE
11908	ENSG00000146476	ARMT1	6	q25.1	151452258	151470101	-0.779329	0.435786	0.782286	FALSE	FALSE
11909	ENSG00000151655	ITIH2	10	p14	7703269	7749520	-0.779795	0.435512	0.782208	FALSE	FALSE
11910	ENSG00000164105	SAP30	4	q34.1	173369969	173377532	-0.780195	0.435276	0.781971	FALSE	FALSE
11911	ENSG00000151748	SAV1	14	q22.1	50632058	50668331	-0.780469	0.435115	0.781971	FALSE	FALSE
11912	ENSG00000104044	OCA2	15	q13.1	27754875	28099358	-0.780613	0.43503	0.781971	FALSE	FALSE
11913	ENSG00000134463	ECHDC3	10	p14	11742366	11764070	-0.780965	0.434823	0.781786	FALSE	FALSE
11914	ENSG00000104885	DOT1L	19	p13.3	2164149	2232578	-0.781735	0.43437	0.7812	FALSE	FALSE
11915	ENSG00000127084	FGD3	9	q22.31	92947451	93036236	-0.781999	0.434215	0.781177	FALSE	FALSE
11916	ENSG00000105227	PRX	19	q13.2	40393768	40413366	-0.782082	0.434167	0.781176	FALSE	FALSE
11917	ENSG00000242950	ERVW-1	7	q21.2	92468380	92477986	-0.782127	0.43414	0.781176	FALSE	FALSE
11918	ENSG00000198042	MAK16	8	p12	33484750	33501260	-0.782291	0.434043	0.781149	FALSE	FALSE
11919	ENSG00000143499	SMYD2	1	q32.3	214281102	214337131	-0.782346	0.434011	0.781149	FALSE	FALSE
11920	ENSG00000140950	TLDC1	16	q24.1	84476421	84554033	-0.782874	0.433701	0.780938	FALSE	FALSE
11921	ENSG00000243449	C4orf48	4	p16.3	2041993	2043970	-0.783102	0.433567	0.780783	FALSE	FALSE
11922	ENSG00000115839	RAB3GAP1	2	q21.3	135052265	135176394	-0.783211	0.433503	0.780759	FALSE	FALSE
11923	ENSG00000078269	SYNJ2	6	q25.3	157981887	158099176	-0.783397	0.433394	0.780759	FALSE	FALSE
11924	ENSG00000183621	ZNF438	10	p11.23	30820207	31031937	-0.783684	0.433226	0.780597	FALSE	FALSE
11925	ENSG00000213973	ZNF99	19	p12	22752183	22784107	-0.783967	0.433059	0.780554	FALSE	FALSE
11926	ENSG00000111644	ACRBP	12	p13.31	6638075	6647460	-0.784987	0.432461	0.779863	FALSE	FALSE
11927	ENSG00000187764	SEMA4D	9	q22.2	89360787	89498130	-0.785022	0.432441	0.779863	FALSE	FALSE
11928	ENSG00000185869	ZNF829	19	q13.12	36888124	36916291	-0.785118	0.432384	0.779863	FALSE	FALSE
11929	ENSG00000164924	YWHAZ	8	q22.3	100916525	100953388	-0.785146	0.432368	0.779863	FALSE	FALSE
11930	ENSG00000033122	LRRC7	1	p31.1	69568398	70151945	-0.785749	0.432015	0.779443	FALSE	FALSE
11931	ENSG00000111181	SLC6A12	12	p13.33	190077	214570	-0.786351	0.431662	0.779097	FALSE	FALSE
11932	ENSG00000117266	CDK18	1	q32.1	205504595	205532793	-0.786445	0.431607	0.779097	FALSE	FALSE
11933	ENSG00000164308	ERAP2	5	q15	96875939	96919716	-0.786772	0.431415	0.778876	FALSE	FALSE
11934	ENSG00000253729	PRKDC	8	q11.21	47773108	47960183	-0.786975	0.431296	0.778833	FALSE	FALSE
11935	ENSG00000102879	CORO1A	16	p11.2	30182827	30189076	-0.787379	0.43106	0.778491	FALSE	FALSE
11936	ENSG00000114670	NEK11	3	q22.1	131026850	131350465	-0.787611	0.430925	0.778332	FALSE	FALSE
11937	ENSG00000166086	JAM3	11	q25	134068925	134152001	-0.787819	0.430803	0.778198	FALSE	FALSE
11938	ENSG00000102471	NDFIP2	13	q31.1	79481124	79556075	-0.78791	0.430749	0.778188	FALSE	FALSE
11939	ENSG00000136014	USP44	12	q22	95516560	95551490	-0.78837	0.43048	0.777908	FALSE	FALSE
11940	ENSG00000166734	CASC4	15	q15.3	44288729	44415758	-0.788397	0.430465	0.777908	FALSE	FALSE
11941	ENSG00000019991	HGF	7	q21.11	81699008	81770438	-0.788645	0.430319	0.777839	FALSE	FALSE
11942	ENSG00000086205	FOLH1	11	p11.12	49146635	49208670	-0.788742	0.430263	0.777823	FALSE	FALSE
11943	ENSG00000139517	LNX2	13	q12.2	27545911	27620404	-0.789072	0.43007	0.777798	FALSE	FALSE
11944	ENSG00000108561	C1QBP	17	p13.2	5432777	5448830	-0.789186	0.430003	0.777798	FALSE	FALSE
11945	ENSG00000167733	HSD11B1L	19	p13.3	5680604	5688523	-0.789341	0.429913	0.777798	FALSE	FALSE
11946	ENSG00000206549	PRSS50	3	p21.31	46712115	46812574	-0.7894	0.429879	0.777798	FALSE	FALSE
11947	ENSG00000115295	CLIP4	2	p23.2	29097705	29189643	-0.789517	0.42981	0.777798	FALSE	FALSE
11948	ENSG00000062370	ZNF112	19	q13.31	44326555	44367217	-0.789587	0.429769	0.777798	FALSE	FALSE
11949	ENSG00000104835	SARS2	19	q13.2	38915266	38930896	-0.789637	0.42974	0.777798	FALSE	FALSE
11950	ENSG00000189171	S100A13	1	q21.3	153618787	153631360	-0.789802	0.429643	0.777798	FALSE	FALSE
11951	ENSG00000132016	C19orf57	19	p13.12	13882348	13906452	-0.789931	0.429568	0.777798	FALSE	FALSE
11952	ENSG00000163808	KIF15	3	p21.31	44761717	44873376	-0.790516	0.429227	0.777798	FALSE	FALSE
11953	ENSG00000159723	AGRP	16	q22.1	67482571	67483813	-0.790517	0.429226	0.777798	FALSE	FALSE
11954	ENSG00000245848	CEBPA	19	q13.11	33299934	33302564	-0.790595	0.42918	0.777798	FALSE	FALSE
11955	ENSG00000253457	SMIM18	8	p12	30638600	30646064	-0.791398	0.428712	0.77742	FALSE	FALSE
11956	ENSG00000197747	S100A10	1	q21.3	151982915	151994390	-0.791411	0.428704	0.77742	FALSE	FALSE
11957	ENSG00000105486	LIG1	19	q13.33	48115445	48170603	-0.791436	0.42869	0.77742	FALSE	FALSE
11958	ENSG00000118242	MREG	2	q35	215942805	216034096	-0.791622	0.428581	0.77742	FALSE	FALSE
11959	ENSG00000141424	SLC39A6	18	q12.2	36108532	36129385	-0.792122	0.42829	0.777084	FALSE	FALSE
11960	ENSG00000111670	GNPTAB	12	q23.2	101745497	101830938	-0.792125	0.428288	0.777084	FALSE	FALSE
11961	ENSG00000198258	UBL5	19	p13.2	9827892	9830115	-0.792279	0.428198	0.777084	FALSE	FALSE
11962	ENSG00000204604	ZNF468	19	q13.41	52838008	52890375	-0.792363	0.428149	0.777084	FALSE	FALSE
11963	ENSG00000188092	GPR89B	1	q21.2	147928393	147993521	-0.792504	0.428067	0.777084	FALSE	FALSE
11964	ENSG00000167654	ATCAY	19	p13.3	3879864	3928079	-0.793183	0.427671	0.77665	FALSE	FALSE
11965	ENSG00000107643	MAPK8	10	q11.22	48306639	48439360	-0.794474	0.42692	0.775823	FALSE	FALSE
11966	ENSG00000240771	ARHGEF25	12	q13.3	57610180	57619379	-0.794679	0.4268	0.775823	FALSE	FALSE
11967	ENSG00000215131	C16orf90	16	p13.3	3493484	3495480	-0.794838	0.426708	0.775823	FALSE	FALSE
11968	ENSG00000188199	NUTM2B	10	q22.3	79703227	79714681	-0.795084	0.426565	0.775671	FALSE	FALSE
11969	ENSG00000115271	GCA	2	q24.2	162318840	162371595	-0.795195	0.4265	0.775639	FALSE	FALSE
11970	ENSG00000106144	CASP2	7	q34	143288215	143307696	-0.795665	0.426227	0.775487	FALSE	FALSE
11971	ENSG00000129354	AP1M2	19	p13.2	10572671	10587315	-0.795736	0.426185	0.775487	FALSE	FALSE
11972	ENSG00000115841	RMDN2	2	p22.2	37923187	38067142	-0.795802	0.426147	0.775487	FALSE	FALSE
11973	ENSG00000168454	TXNDC2	18	p11.22	9885726	9889275	-0.795841	0.426124	0.775487	FALSE	FALSE
11974	ENSG00000141293	SKAP1	17	q21.32	48133440	48430275	-0.795856	0.426116	0.775487	FALSE	FALSE
11975	ENSG00000158163	DZIP1L	3	q22.3	138061990	138115818	-0.796626	0.425668	0.775158	FALSE	FALSE
11976	ENSG00000119703	ZC2HC1C	14	q24.3	75064170	75079987	-0.79673	0.425608	0.775158	FALSE	FALSE
11977	ENSG00000182196	ARL6IP4	12	q24.31	122980060	122982913	-0.796897	0.425511	0.775158	FALSE	FALSE
11978	ENSG00000133812	SBF2	11	p15.4	9778667	10294207	-0.796926	0.425494	0.775158	FALSE	FALSE
11979	ENSG00000117697	NSL1	1	q32.3	212726153	212791782	-0.797029	0.425434	0.775158	FALSE	FALSE
11980	ENSG00000158481	CD1C	1	q23.1	158289786	158293630	-0.79714	0.425369	0.775158	FALSE	FALSE
11981	ENSG00000179097	HTR1F	3	p11.1	87990696	87993835	-0.797287	0.425284	0.775158	FALSE	FALSE
11982	ENSG00000112419	PHACTR2	6	q24.2	143536845	143831185	-0.797411	0.425212	0.775158	FALSE	FALSE
11983	ENSG00000107789	MINPP1	10	q23.2	87504875	87553460	-0.797483	0.42517	0.775158	FALSE	FALSE
11984	ENSG00000114209	PDCD10	3	q26.1	167683298	167734939	-0.797768	0.425005	0.775158	FALSE	FALSE
11985	ENSG00000248712	CCDC153	11	q23.3	119189638	119196769	-0.798367	0.424657	0.775158	FALSE	FALSE
11986	ENSG00000188056	TREML4	6	p21.1	41228324	41238882	-0.798703	0.424462	0.775158	FALSE	FALSE
11987	ENSG00000073350	LLGL2	17	q25.1	75525080	75575208	-0.798999	0.424291	0.775158	FALSE	FALSE
11988	ENSG00000164414	SLC35A1	6	q15	87470623	87512336	-0.799912	0.423762	0.774354	FALSE	FALSE
11989	ENSG00000136866	ZFP37	9	q32	113038380	113056759	-0.800345	0.423511	0.774154	FALSE	FALSE
11990	ENSG00000140945	CDH13	16	q23.3	82626803	83800640	-0.800552	0.423391	0.774107	FALSE	FALSE
11991	ENSG00000159905	ZNF221	19	q13.31	43951223	43967709	-0.801111	0.423067	0.773688	FALSE	FALSE
11992	ENSG00000055130	CUL1	7	q36.1	148697914	148801036	-0.801245	0.42299	0.773681	FALSE	FALSE
11993	ENSG00000007174	DNAH9	17	p12	11598431	11969748	-0.801267	0.422977	0.773681	FALSE	FALSE
11994	ENSG00000167799	NUDT8	11	q13.2	67627938	67629930	-0.801283	0.422968	0.773681	FALSE	FALSE
11995	ENSG00000196323	ZBTB44	11	q24.3	130226677	130314908	-0.802269	0.422397	0.773412	FALSE	FALSE
11996	ENSG00000088205	DDX18	2	q14.1	117814650	117832379	-0.802777	0.422103	0.773306	FALSE	FALSE
11997	ENSG00000166257	SCN3B	11	q24.1	123629187	123655244	-0.803233	0.42184	0.772996	FALSE	FALSE
11998	ENSG00000087008	ACOX3	4	p16.1	8366282	8440723	-0.803509	0.421681	0.772879	FALSE	FALSE
11999	ENSG00000186732	MPPED1	22	q13.2	43411196	43507848	-0.803885	0.421463	0.772816	FALSE	FALSE
12000	ENSG00000172425	TTC36	11	q23.3	118527472	118531197	-0.80409	0.421345	0.77278	FALSE	FALSE
12001	ENSG00000187094	CCK	3	p22.1	42257825	42266207	-0.804371	0.421183	0.772666	FALSE	FALSE
12002	ENSG00000249459	ZNF286B	17	p11.2	18658429	18682262	-0.804585	0.421059	0.772602	FALSE	FALSE
12003	ENSG00000262814	MRPL12	17	q25.3	81703357	81707526	-0.804727	0.420977	0.772602	FALSE	FALSE
12004	ENSG00000269067	ZNF728	19	p12	22975468	23003176	-0.804966	0.420839	0.772457	FALSE	FALSE
12005	ENSG00000163534	FCRL1	1	q23.1	157794403	157820105	-0.804978	0.420833	0.772457	FALSE	FALSE
12006	ENSG00000143878	RHOB	2	p24.1	20447074	20449445	-0.804984	0.420829	0.772457	FALSE	FALSE
12007	ENSG00000119632	IFI27L2	14	q32.12	94127779	94130253	-0.805323	0.420633	0.772425	FALSE	FALSE
12008	ENSG00000198546	ZNF511	10	q26.3	133308475	133313162	-0.806034	0.420223	0.771846	FALSE	FALSE
12009	ENSG00000198952	SMG5	1	q22	156249224	156282825	-0.806089	0.420191	0.771846	FALSE	FALSE
12010	ENSG00000158856	DMTN	8	p21.3	22048995	22082527	-0.806318	0.42006	0.771804	FALSE	FALSE
12011	ENSG00000115540	MOB4	2	q33.1	197515571	197553699	-0.806494	0.419958	0.77179	FALSE	FALSE
12012	ENSG00000027001	MIPEP	13	q12.12	23730189	23889419	-0.807086	0.419617	0.771336	FALSE	FALSE
12013	ENSG00000138696	BMPR1B	4	q22.3	94757968	95158448	-0.807103	0.419607	0.771336	FALSE	FALSE
12014	ENSG00000121749	TBC1D15	12	q21.1	71839707	71927248	-0.808243	0.41895	0.770707	FALSE	FALSE
12015	ENSG00000269891	ARHGAP19-SLIT1	10	q24.1	97153045	97292637	-0.808412	0.418854	0.770625	FALSE	FALSE
12016	ENSG00000165626	BEND7	10	p13	13438484	13528974	-0.808478	0.418815	0.770625	FALSE	FALSE
12017	ENSG00000117425	PTCH2	1	p34.1	44819844	44843063	-0.808536	0.418782	0.770625	FALSE	FALSE
12018	ENSG00000109971	HSPA8	11	q24.1	123057489	123063230	-0.808633	0.418727	0.770625	FALSE	FALSE
12019	ENSG00000138029	HADHB	2	p23.3	26243170	26290468	-0.808636	0.418724	0.770625	FALSE	FALSE
12020	ENSG00000107281	NPDC1	9	q34.3	137039470	137046203	-0.809207	0.418396	0.770378	FALSE	FALSE
12021	ENSG00000196581	AJAP1	1	p36.32	4654732	4792534	-0.809236	0.418379	0.770378	FALSE	FALSE
12022	ENSG00000182504	CEP97	3	q12.3	101723925	101770562	-0.80924	0.418377	0.770378	FALSE	FALSE
12023	ENSG00000179580	RNF151	16	p13.3	1966823	1968975	-0.809554	0.418197	0.770378	FALSE	FALSE
12024	ENSG00000185298	CCDC137	17	q25.3	81666364	81673904	-0.809567	0.418189	0.770378	FALSE	FALSE
12025	ENSG00000103404	USP31	16	p12.2	23061406	23149270	-0.809985	0.417949	0.770378	FALSE	FALSE
12026	ENSG00000131116	ZNF428	19	q13.31	43607219	43619874	-0.810198	0.417826	0.770291	FALSE	FALSE
12027	ENSG00000168928	CTRB2	16	q23.1	75204096	75207185	-0.810376	0.417724	0.770251	FALSE	FALSE
12028	ENSG00000180745	CLRN3	10	q26.2	127877841	127892947	-0.811185	0.41726	0.769659	FALSE	FALSE
12029	ENSG00000161849	KRT84	12	q13.13	52377812	52385652	-0.811419	0.417125	0.769518	FALSE	FALSE
12030	ENSG00000170190	SLC16A5	17	q25.1	75087727	75106162	-0.811841	0.416883	0.769157	FALSE	FALSE
12031	ENSG00000011295	TTC19	17	p12	15999380	16045015	-0.812061	0.416757	0.769011	FALSE	FALSE
12032	ENSG00000180245	RRH	4	q25	109827994	109844604	-0.812429	0.416546	0.768795	FALSE	FALSE
12033	ENSG00000197050	ZNF420	19	q13.12	37007857	37130314	-0.812605	0.416444	0.768694	FALSE	FALSE
12034	ENSG00000130035	GALNT8	12	p13.32	4720341	4851927	-0.812869	0.416293	0.768589	FALSE	FALSE
12035	ENSG00000146463	ZMYM4	1	p34.3	35268967	35422058	-0.813017	0.416209	0.768589	FALSE	FALSE
12036	ENSG00000158104	HPD	12	q24.31	121839527	121863596	-0.813064	0.416181	0.768589	FALSE	FALSE
12037	ENSG00000076003	MCM6	2	q21.3	135839626	135876426	-0.813068	0.416179	0.768589	FALSE	FALSE
12038	ENSG00000175832	ETV4	17	q21.31	43527844	43579620	-0.813953	0.415672	0.768393	FALSE	FALSE
12039	ENSG00000118518	RNF146	6	q22.33	127266610	127288567	-0.814121	0.415576	0.768388	FALSE	FALSE
12040	ENSG00000159086	PAXBP1	21	q22.11	32733899	32771858	-0.814525	0.415344	0.768047	FALSE	FALSE
12041	ENSG00000220008	LINGO3	19	p13.3	2289784	2292024	-0.814535	0.415339	0.768047	FALSE	FALSE
12042	ENSG00000172869	DMXL1	5	q23.1	119037772	119249138	-0.815468	0.414804	0.767493	FALSE	FALSE
12043	ENSG00000144834	TAGLN3	3	q13.2	111998664	112013887	-0.815838	0.414593	0.767351	FALSE	FALSE
12044	ENSG00000130363	RSPH3	6	q25.3	158972871	159000187	-0.81597	0.414517	0.767297	FALSE	FALSE
12045	ENSG00000183044	ABAT	16	p13.2	8674565	8784575	-0.816035	0.41448	0.767297	FALSE	FALSE
12046	ENSG00000128346	C22orf23	22	q13.1	37943050	37953669	-0.816347	0.414302	0.767071	FALSE	FALSE
12047	ENSG00000138071	ACTR2	2	p14	65227753	65271253	-0.816507	0.41421	0.767003	FALSE	FALSE
12048	ENSG00000148834	GSTO1	10	q25.1	104235356	104267459	-0.81681	0.414037	0.767003	FALSE	FALSE
12049	ENSG00000108509	CAMTA2	17	p13.2	4967992	4987652	-0.816917	0.413976	0.767003	FALSE	FALSE
12050	ENSG00000174788	PCP2	19	p13.2	7631611	7633748	-0.817027	0.413913	0.767003	FALSE	FALSE
12051	ENSG00000144214	LYG1	2	q11.2	99284238	99304742	-0.81713	0.413854	0.767003	FALSE	FALSE
12052	ENSG00000115524	SF3B1	2	q33.1	197389784	197435091	-0.817245	0.413788	0.767003	FALSE	FALSE
12053	ENSG00000165188	RNF183	9	q32	113297093	113303376	-0.817667	0.413548	0.766801	FALSE	FALSE
12054	ENSG00000122068	FYTTD1	3	q29	197737179	197787596	-0.817849	0.413443	0.766694	FALSE	FALSE
12055	ENSG00000166900	STX3	11	q12.1	59713456	59805882	-0.81821	0.413237	0.766502	FALSE	FALSE
12056	ENSG00000166483	WEE1	11	p15.4	9573681	9593457	-0.818213	0.413235	0.766502	FALSE	FALSE
12057	ENSG00000197496	SLC2A10	20	q13.12	46709487	46736347	-0.818246	0.413217	0.766502	FALSE	FALSE
12058	ENSG00000052850	ALX4	11	p11.2	44260440	44310166	-0.818962	0.412808	0.76621	FALSE	FALSE
12059	ENSG00000039600	SOX30	5	q33.3	157625679	157671480	-0.819209	0.412667	0.766035	FALSE	FALSE
12060	ENSG00000171862	PTEN	10	q23.31	87863113	87971930	-0.819225	0.412658	0.766035	FALSE	FALSE
12061	ENSG00000165410	CFL2	14	q13.1	34706769	34714823	-0.81931	0.412609	0.766035	FALSE	FALSE
12062	ENSG00000172817	CYP7B1	8	q12.3	64587763	64798761	-0.819331	0.412597	0.766035	FALSE	FALSE
12063	ENSG00000172867	KRT2	12	q13.13	52644558	52652164	-0.819627	0.412429	0.766035	FALSE	FALSE
12064	ENSG00000070759	TESK2	1	p34.1	45343883	45491166	-0.819704	0.412385	0.766035	FALSE	FALSE
12065	ENSG00000228049	POLR2J2	7	q22.1	102665368	102671629	-0.819737	0.412366	0.766035	FALSE	FALSE
12066	ENSG00000115484	CCT4	2	p15	61868089	61888804	-0.819876	0.412287	0.766035	FALSE	FALSE
12067	ENSG00000096006	CRISP3	6	p12.3	49727384	49744437	-0.819963	0.412237	0.766035	FALSE	FALSE
12068	ENSG00000100554	ATP6V1D	14	q23.3	67294371	67360265	-0.820054	0.412185	0.766035	FALSE	FALSE
12069	ENSG00000146223	RPL7L1	6	p21.1	42879618	42889925	-0.820562	0.411896	0.766035	FALSE	FALSE
12070	ENSG00000136943	CTSV	9	q22.33	97029679	97039643	-0.820904	0.411701	0.765889	FALSE	FALSE
12071	ENSG00000127837	AAMP	2	q35	218264123	218270257	-0.820951	0.411674	0.765889	FALSE	FALSE
12072	ENSG00000115053	NCL	2	q37.1	231453531	231483641	-0.821195	0.411535	0.765754	FALSE	FALSE
12073	ENSG00000175785	PRIMA1	14	q32.12	93718298	93788481	-0.821444	0.411393	0.765577	FALSE	FALSE
12074	ENSG00000114656	KIAA1257	3	q21.3	128909866	129002690	-0.821617	0.411295	0.765481	FALSE	FALSE
12075	ENSG00000198700	IPO9	1	q32.1	201829141	201884294	-0.821773	0.411206	0.765481	FALSE	FALSE
12076	ENSG00000162409	PRKAA2	1	p32.2	56645322	56715335	-0.821963	0.411098	0.76546	FALSE	FALSE
12077	ENSG00000100445	SDR39U1	14	q12	24439766	24442905	-0.822287	0.410913	0.765292	FALSE	FALSE
12078	ENSG00000169962	TAS1R3	1	p36.33	1331314	1335306	-0.822537	0.410772	0.765115	FALSE	FALSE
12079	ENSG00000154309	DISP1	1	q41	222872271	223005995	-0.822794	0.410625	0.76493	FALSE	FALSE
12080	ENSG00000136327	NKX2-8	14	q13.3	36580579	36582607	-0.822817	0.410612	0.76493	FALSE	FALSE
12081	ENSG00000171723	GPHN	14	q23.3	66507407	67181803	-0.822977	0.410521	0.76493	FALSE	FALSE
12082	ENSG00000175344	CHRNA7	15	q13.3	31923438	32173018	-0.823042	0.410484	0.76493	FALSE	FALSE
12083	ENSG00000198633	ZNF534	19	q13.41	52429187	52452315	-0.823079	0.410463	0.76493	FALSE	FALSE
12084	ENSG00000126773	PCNX4	14	q23.1	60091911	60169133	-0.823232	0.410376	0.76493	FALSE	FALSE
12085	ENSG00000188295	ZNF669	1	q44	247099962	247104372	-0.823557	0.410191	0.764903	FALSE	FALSE
12086	ENSG00000002919	SNX11	17	q21.32	48103357	48123074	-0.823753	0.41008	0.764783	FALSE	FALSE
12087	ENSG00000057252	SOAT1	1	q25.2	179293714	179358680	-0.82432	0.409758	0.76453	FALSE	FALSE
12088	ENSG00000105708	ZNF14	19	p13.11	19710471	19733097	-0.82433	0.409752	0.76453	FALSE	FALSE
12089	ENSG00000163900	TMEM41A	3	q27.2	185476496	185499057	-0.824511	0.409649	0.76453	FALSE	FALSE
12090	ENSG00000112305	SMAP1	6	q13	70667776	70862015	-0.825026	0.409357	0.764217	FALSE	FALSE
12091	ENSG00000140463	BBS4	15	q24.1	72686179	72738476	-0.825386	0.409152	0.764009	FALSE	FALSE
12092	ENSG00000100813	ACIN1	14	q11.2	23058564	23095614	-0.825536	0.409068	0.763938	FALSE	FALSE
12093	ENSG00000196381	ZNF781	19	q13.12	37667751	37692322	-0.825543	0.409063	0.763938	FALSE	FALSE
12094	ENSG00000186104	CYP2R1	11	p15.2	14877440	14892252	-0.825592	0.409036	0.763938	FALSE	FALSE
12095	ENSG00000177156	TALDO1	11	p15.5	747329	765024	-0.825673	0.408989	0.763938	FALSE	FALSE
12096	ENSG00000120438	TCP1	6	q25.3	159778498	159789749	-0.825735	0.408955	0.763938	FALSE	FALSE
12097	ENSG00000158615	PPP1R15B	1	q32.1	204403387	204411791	-0.825777	0.408931	0.763938	FALSE	FALSE
12098	ENSG00000186451	SPATA12	3	p14.3	57060441	57075432	-0.82583	0.4089	0.763938	FALSE	FALSE
12099	ENSG00000089505	CMTM1	16	q21	66566393	66579137	-0.825991	0.408809	0.763938	FALSE	FALSE
12100	ENSG00000127946	HIP1	7	q11.23	75533300	75738962	-0.826191	0.408696	0.763938	FALSE	FALSE
12101	ENSG00000173214	MFSD4B	6	q21	111259348	111271167	-0.826502	0.408519	0.763938	FALSE	FALSE
12102	ENSG00000141385	AFG3L2	18	p11.21	12328944	12377314	-0.826677	0.40842	0.763938	FALSE	FALSE
12103	ENSG00000162909	CAPN2	1	q41	223701593	223776018	-0.826858	0.408318	0.763843	FALSE	FALSE
12104	ENSG00000124659	TBCC	6	p21.1	42744481	42746096	-0.826917	0.408284	0.763843	FALSE	FALSE
12105	ENSG00000121454	LHX4	1	q25.2	180230286	180278982	-0.827009	0.408232	0.763843	FALSE	FALSE
12106	ENSG00000131142	CCL25	19	p13.2	8052767	8062650	-0.827122	0.408168	0.763824	FALSE	FALSE
12107	ENSG00000171611	PTCRA	6	p21.1	42915989	42925835	-0.827278	0.408079	0.763806	FALSE	FALSE
12108	ENSG00000214274	ANG	14	q11.2	20684177	20698971	-0.828149	0.407586	0.763627	FALSE	FALSE
12109	ENSG00000135624	CCT7	2	p13.2	73233420	73253021	-0.8284	0.407444	0.763627	FALSE	FALSE
12110	ENSG00000122481	RWDD3	1	p21.3	95234155	95247225	-0.828496	0.407389	0.763627	FALSE	FALSE
12111	ENSG00000100442	FKBP3	14	q21.2	45115600	45135319	-0.82905	0.407076	0.763375	FALSE	FALSE
12112	ENSG00000138764	CCNG2	4	q21.1	77157151	77433388	-0.829661	0.406731	0.762963	FALSE	FALSE
12113	ENSG00000117480	FAAH	1	p33	46394265	46413848	-0.829961	0.406561	0.762884	FALSE	FALSE
12114	ENSG00000189079	ARID2	12	q12	45729665	45908040	-0.830166	0.406445	0.762884	FALSE	FALSE
12115	ENSG00000268964	ERVV-2	19	q13.41	53044738	53051076	-0.830464	0.406277	0.76281	FALSE	FALSE
12116	ENSG00000169567	HINT1	5	q23.3	131159027	131171735	-0.830625	0.406186	0.762766	FALSE	FALSE
12117	ENSG00000114127	XRN1	3	q23	142306607	142448062	-0.830656	0.406168	0.762766	FALSE	FALSE
12118	ENSG00000005421	PON1	7	q21.3	95297676	95324707	-0.830675	0.406157	0.762766	FALSE	FALSE
12119	ENSG00000144460	NYAP2	2	q36.3	225399710	225654018	-0.831134	0.405898	0.762766	FALSE	FALSE
12120	ENSG00000269113	TRABD2B	1	p33	47760528	47996895	-0.831394	0.405751	0.762766	FALSE	FALSE
12121	ENSG00000251503	CENPS-CORT	1	p36.22	10430102	10452153	-0.832011	0.405403	0.762331	FALSE	FALSE
12122	ENSG00000171631	P2RY6	11	q13.4	73264505	73298617	-0.832166	0.405315	0.762323	FALSE	FALSE
12123	ENSG00000187097	ENTPD5	14	q24.3	73958010	74019399	-0.832614	0.405062	0.76202	FALSE	FALSE
12124	ENSG00000110675	ELMOD1	11	q22.3	107591091	107666779	-0.832815	0.404949	0.76202	FALSE	FALSE
12125	ENSG00000146776	ATXN7L1	7	q22.3	105605067	105876604	-0.832884	0.40491	0.76202	FALSE	FALSE
12126	ENSG00000107779	BMPR1A	10	q23.2	86756601	86932838	-0.832943	0.404877	0.76202	FALSE	FALSE
12127	ENSG00000100307	CBX7	22	q13.1	39120167	39152674	-0.832978	0.404857	0.76202	FALSE	FALSE
12128	ENSG00000166436	TRIM66	11	p15.4	8612037	8682694	-0.83331	0.40467	0.76202	FALSE	FALSE
12129	ENSG00000144036	EXOC6B	2	p13.2	72175984	72826041	-0.833377	0.404632	0.76202	FALSE	FALSE
12130	ENSG00000167780	SOAT2	12	q13.13	53103518	53124538	-0.835196	0.403608	0.761286	FALSE	FALSE
12131	ENSG00000163728	TTC14	3	q26.33	180602130	180617828	-0.835307	0.403545	0.761262	FALSE	FALSE
12132	ENSG00000106785	TRIM14	9	q22.33	98069275	98119212	-0.835842	0.403244	0.761254	FALSE	FALSE
12133	ENSG00000187391	MAGI2	7	q21.11	78017057	79453574	-0.835857	0.403236	0.761254	FALSE	FALSE
12134	ENSG00000096080	MRPS18A	6	p21.1	43671303	43687791	-0.835948	0.403184	0.761254	FALSE	FALSE
12135	ENSG00000197937	ZNF347	19	q13.42	53124072	53159075	-0.836002	0.403154	0.761254	FALSE	FALSE
12136	ENSG00000134007	ADAM20	14	q24.2	70522358	70535015	-0.836725	0.402747	0.76124	FALSE	FALSE
12137	ENSG00000116044	NFE2L2	2	q31.2	177227595	177392697	-0.836967	0.402611	0.761225	FALSE	FALSE
12138	ENSG00000105793	GTPBP10	7	q21.13	90335223	90391455	-0.837044	0.402568	0.761225	FALSE	FALSE
12139	ENSG00000149716	LTO1	11	q13.3	69653076	69675416	-0.838109	0.40197	0.760472	FALSE	FALSE
12140	ENSG00000133433	GSTT2B	22	q11.23	23957414	23961186	-0.838155	0.401943	0.760472	FALSE	FALSE
12141	ENSG00000167850	CD300C	17	q25.1	74541108	74546143	-0.838184	0.401927	0.760472	FALSE	FALSE
12142	ENSG00000133789	SWAP70	11	p15.4	9664077	9752991	-0.838568	0.401712	0.760335	FALSE	FALSE
12143	ENSG00000143079	CTTNBP2NL	1	p13.2	112396181	112463456	-0.838711	0.401632	0.760335	FALSE	FALSE
12144	ENSG00000213614	HEXA	15	q23	72340919	72376476	-0.839211	0.401351	0.760091	FALSE	FALSE
12145	ENSG00000115425	PECR	2	q35	215996329	216082955	-0.839714	0.401069	0.759802	FALSE	FALSE
12146	ENSG00000018189	RUFY3	4	q13.3	70704204	70807315	-0.840041	0.400885	0.759648	FALSE	FALSE
12147	ENSG00000169131	ZNF354A	5	q35.3	178711592	178730702	-0.840043	0.400885	0.759648	FALSE	FALSE
12148	ENSG00000143473	KCNH1	1	q32.2	210676823	211134180	-0.84045	0.400656	0.759419	FALSE	FALSE
12149	ENSG00000112818	MEP1A	6	p12.3	46793390	46839782	-0.840701	0.400515	0.759386	FALSE	FALSE
12150	ENSG00000149548	CCDC15	11	q24.2	124954121	125041489	-0.841026	0.400333	0.759191	FALSE	FALSE
12151	ENSG00000183020	AP2A2	11	p15.5	924894	1012245	-0.84163	0.399995	0.758869	FALSE	FALSE
12152	ENSG00000104936	DMPK	19	q13.32	45769717	45782552	-0.841694	0.399959	0.758869	FALSE	FALSE
12153	ENSG00000132912	DCTN4	5	q33.1	150708440	150759109	-0.841977	0.399801	0.75882	FALSE	FALSE
12154	ENSG00000137764	MAP2K5	15	q23	67542709	67807123	-0.842363	0.399585	0.758499	FALSE	FALSE
12155	ENSG00000125249	RAP2A	13	q32.1	97434222	97469128	-0.842717	0.399386	0.758298	FALSE	FALSE
12156	ENSG00000105877	DNAH11	7	p15.3	21543215	21901839	-0.842965	0.399248	0.758298	FALSE	FALSE
12157	ENSG00000205784	ARRDC5	19	p13.3	4890437	4902867	-0.84308	0.399184	0.758298	FALSE	FALSE
12158	ENSG00000139116	KIF21A	12	q12	39293228	39443390	-0.843418	0.398995	0.758209	FALSE	FALSE
12159	ENSG00000114739	ACVR2B	3	p22.2	38453851	38493142	-0.843697	0.398839	0.758209	FALSE	FALSE
12160	ENSG00000134802	SLC43A3	11	q12.1	57406954	57427580	-0.843727	0.398822	0.758209	FALSE	FALSE
12161	ENSG00000168263	KCNV2	9	p24.2	2717502	2730037	-0.843973	0.398685	0.758209	FALSE	FALSE
12162	ENSG00000106603	COA1	7	p13	43608456	43729717	-0.844429	0.39843	0.758209	FALSE	FALSE
12163	ENSG00000137878	GCOM1	15	q21.3	57591908	57714745	-0.84443	0.398429	0.758209	FALSE	FALSE
12164	ENSG00000178980	SELENOW	19	q13.33	47778572	47784686	-0.844486	0.398398	0.758209	FALSE	FALSE
12165	ENSG00000133872	SARAF	8	p12	30063012	30083208	-0.844743	0.398254	0.758209	FALSE	FALSE
12166	ENSG00000196876	SCN8A	12	q13.13	51590266	51812864	-0.844806	0.398219	0.758209	FALSE	FALSE
12167	ENSG00000124225	PMEPA1	20	q13.31	57648392	57711536	-0.844934	0.398148	0.758209	FALSE	FALSE
12168	ENSG00000133056	PIK3C2B	1	q32.1	204422628	204494724	-0.845426	0.397873	0.758209	FALSE	FALSE
12169	ENSG00000116830	TTF2	1	p13.1	117060303	117107453	-0.845649	0.397749	0.758209	FALSE	FALSE
12170	ENSG00000115216	NRBP1	2	p23.3	27427790	27442259	-0.846244	0.397416	0.758069	FALSE	FALSE
12171	ENSG00000141198	TOM1L1	17	q22	54899387	54961956	-0.846374	0.397344	0.758019	FALSE	FALSE
12172	ENSG00000112414	ADGRG6	6	q24.2	142301854	142446266	-0.846663	0.397183	0.758016	FALSE	FALSE
12173	ENSG00000131097	HIGD1B	17	q21.31	44846353	44850480	-0.847529	0.396701	0.757596	FALSE	FALSE
12174	ENSG00000138036	DYNC2LI1	2	p21	43774039	43810010	-0.847608	0.396657	0.757596	FALSE	FALSE
12175	ENSG00000132825	PPP1R3D	20	q13.33	59936668	59940297	-0.847859	0.396516	0.757587	FALSE	FALSE
12176	ENSG00000136274	NACAD	7	p13	45080438	45088914	-0.848099	0.396383	0.757521	FALSE	FALSE
12177	ENSG00000104412	EMC2	8	q23.1	108443601	108486918	-0.848219	0.396316	0.757521	FALSE	FALSE
12178	ENSG00000071967	CYBRD1	2	q31.1	171522247	171558133	-0.84859	0.39611	0.757391	FALSE	FALSE
12179	ENSG00000166450	PRTG	15	q21.3	55611546	55743090	-0.848895	0.39594	0.757191	FALSE	FALSE
12180	ENSG00000269547	AC011455.2	19	q13.2	38915404	38949855	-0.849004	0.395879	0.757163	FALSE	FALSE
12181	ENSG00000135083	CCNJL	5	q33.3	160249106	160345396	-0.849161	0.395792	0.757084	FALSE	FALSE
12182	ENSG00000163444	TMEM183A	1	q32.1	203007386	203024848	-0.850244	0.39519	0.756544	FALSE	FALSE
12183	ENSG00000197956	S100A6	1	q21.3	153534599	153536244	-0.850285	0.395166	0.756544	FALSE	FALSE
12184	ENSG00000095485	CWF19L1	10	q24.31	100232298	100267680	-0.850972	0.394785	0.756129	FALSE	FALSE
12185	ENSG00000151952	TMEM132D	12	q24.33	129071725	129903666	-0.851134	0.394695	0.756045	FALSE	FALSE
12186	ENSG00000178934	LGALS7B	19	q13.2	38789211	38791749	-0.851147	0.394688	0.756045	FALSE	FALSE
12187	ENSG00000128923	MINDY2	15	q21.3	58771192	58861900	-0.851424	0.394534	0.755933	FALSE	FALSE
12188	ENSG00000121481	RNF2	1	q25.3	185045364	185102608	-0.851496	0.394494	0.755933	FALSE	FALSE
12189	ENSG00000171219	CDC42BPG	11	q13.1	64823387	64844569	-0.851734	0.394362	0.755933	FALSE	FALSE
12190	ENSG00000118260	CREB1	2	q33.3	207529737	207603431	-0.852372	0.394008	0.75548	FALSE	FALSE
12191	ENSG00000107984	DKK1	10	q21.1	52314296	52318042	-0.85252	0.393926	0.755454	FALSE	FALSE
12192	ENSG00000186106	ANKRD46	8	q22.3	100509752	100559784	-0.852906	0.393711	0.755132	FALSE	FALSE
12193	ENSG00000134057	CCNB1	5	q13.2	69167010	69178245	-0.853409	0.393433	0.754835	FALSE	FALSE
12194	ENSG00000186847	KRT14	17	q21.2	41582279	41586921	-0.853589	0.393333	0.754835	FALSE	FALSE
12195	ENSG00000127947	PTPN12	7	q11.23	77537275	77640071	-0.8537	0.393271	0.754835	FALSE	FALSE
12196	ENSG00000188820	CALHM6	6	q22.1	116461370	116463779	-0.854432	0.392866	0.754304	FALSE	FALSE
12197	ENSG00000067064	IDI1	10	p15.3	1039152	1049170	-0.854435	0.392864	0.754304	FALSE	FALSE
12198	ENSG00000151239	TWF1	12	q12	43793723	43806375	-0.854454	0.392853	0.754304	FALSE	FALSE
12199	ENSG00000166863	TAC3	12	q13.3	57010000	57028883	-0.854784	0.392671	0.754304	FALSE	FALSE
12200	ENSG00000001461	NIPAL3	1	p36.11	24415794	24472976	-0.855082	0.392506	0.754144	FALSE	FALSE
12201	ENSG00000197134	ZNF257	19	p12	22052452	22091480	-0.855709	0.392159	0.753858	FALSE	FALSE
12202	ENSG00000160953	MUM1	19	p13.3	1354711	1378431	-0.855994	0.392001	0.753791	FALSE	FALSE
12203	ENSG00000253250	C8orf88	8	q21.3	90958637	90985257	-0.856074	0.391957	0.753791	FALSE	FALSE
12204	ENSG00000080644	CHRNA3	15	q25.1	78593052	78621295	-0.856313	0.391825	0.753791	FALSE	FALSE
12205	ENSG00000134278	SPIRE1	18	p11.21	12446512	12658134	-0.85634	0.39181	0.753791	FALSE	FALSE
12206	ENSG00000024526	DEPDC1	1	p31.3	68474152	68497221	-0.856496	0.391723	0.753791	FALSE	FALSE
12207	ENSG00000175279	CENPS	1	p36.22	10430443	10442809	-0.856551	0.391693	0.753791	FALSE	FALSE
12208	ENSG00000115486	GGCX	2	p11.2	85544723	85561547	-0.856641	0.391643	0.753791	FALSE	FALSE
12209	ENSG00000132383	RPA1	17	p13.3	1829702	1900082	-0.856975	0.391459	0.753791	FALSE	FALSE
12210	ENSG00000204950	LRRC10B	11	q12.2	61508800	61511018	-0.857232	0.391316	0.753713	FALSE	FALSE
12211	ENSG00000197763	TXNRD3	3	q21.3	126571779	126655155	-0.857388	0.391231	0.753713	FALSE	FALSE
12212	ENSG00000163492	CCDC141	2	q31.2	178829757	179050086	-0.857421	0.391212	0.753713	FALSE	FALSE
12213	ENSG00000137806	NDUFAF1	15	q15.1	41387349	41402519	-0.857508	0.391164	0.753713	FALSE	FALSE
12214	ENSG00000109062	SLC9A3R1	17	q25.1	74748652	74769353	-0.858262	0.390748	0.753592	FALSE	FALSE
12215	ENSG00000173401	GLIPR1L1	12	q21.2	75334639	75370560	-0.858688	0.390513	0.753227	FALSE	FALSE
12216	ENSG00000137699	TRIM29	11	q23.3	120111275	120185529	-0.859267	0.390193	0.752965	FALSE	FALSE
12217	ENSG00000179988	PSTK	10	q26.13	122954381	122997513	-0.860251	0.389651	0.752361	FALSE	FALSE
12218	ENSG00000056972	TRAF3IP2	6	q21	111556454	111606278	-0.860283	0.389633	0.752361	FALSE	FALSE
12219	ENSG00000116793	PHTF1	1	p13.2	113696831	113759489	-0.860292	0.389628	0.752361	FALSE	FALSE
12220	ENSG00000143033	MTF2	1	p22.1	93079235	93139081	-0.860937	0.389273	0.75234	FALSE	FALSE
12221	ENSG00000153885	KCTD15	19	q13.11	33795933	33815763	-0.861707	0.388849	0.751853	FALSE	FALSE
12222	ENSG00000188038	NRN1L	16	q22.1	67884805	67888855	-0.862164	0.388597	0.751567	FALSE	FALSE
12223	ENSG00000138413	IDH1	2	q34	208236227	208266074	-0.862277	0.388535	0.751535	FALSE	FALSE
12224	ENSG00000110713	NUP98	11	p15.4	3671083	3797792	-0.862653	0.388328	0.751379	FALSE	FALSE
12225	ENSG00000155066	PROM2	2	q11.1	95274453	95291308	-0.862955	0.388162	0.751345	FALSE	FALSE
12226	ENSG00000164038	SLC9B2	4	q24	103019868	103085829	-0.863165	0.388047	0.751299	FALSE	FALSE
12227	ENSG00000156261	CCT8	21	q21.3	29055805	29073797	-0.863294	0.387976	0.751299	FALSE	FALSE
12228	ENSG00000109519	GRPEL1	4	p16.1	7058906	7068197	-0.86339	0.387923	0.751299	FALSE	FALSE
12229	ENSG00000166689	PLEKHA7	11	p15.1	16777317	17014443	-0.863623	0.387795	0.751299	FALSE	FALSE
12230	ENSG00000143149	ALDH9A1	1	q24.1	165662216	165698863	-0.863964	0.387608	0.751247	FALSE	FALSE
12231	ENSG00000135502	SLC26A10	12	q13.3	57619527	57626151	-0.864162	0.387499	0.751247	FALSE	FALSE
12232	ENSG00000122376	SHLD2	10	q23.2	87094161	87191468	-0.864336	0.387403	0.751247	FALSE	FALSE
12233	ENSG00000186603	HPDL	1	p34.1	45326905	45328533	-0.864529	0.387298	0.751247	FALSE	FALSE
12234	ENSG00000118263	KLF7	2	q33.3	207074137	207167267	-0.864601	0.387258	0.751247	FALSE	FALSE
12235	ENSG00000130377	ACSBG2	19	p13.3	6135247	6193094	-0.864605	0.387255	0.751247	FALSE	FALSE
12236	ENSG00000166211	SPIC	12	q23.2	101475421	101486997	-0.864794	0.387152	0.751247	FALSE	FALSE
12237	ENSG00000081791	DELE1	5	q31.3	141923808	141942047	-0.86494	0.387072	0.751247	FALSE	FALSE
12238	ENSG00000100292	HMOX1	22	q12.3	35380361	35394214	-0.866229	0.386365	0.750791	FALSE	FALSE
12239	ENSG00000083642	PDS5B	13	q13.1	32586427	32778019	-0.866736	0.386087	0.750429	FALSE	FALSE
12240	ENSG00000124496	TRERF1	6	p21.1	42224931	42452051	-0.866805	0.386049	0.750429	FALSE	FALSE
12241	ENSG00000181885	CLDN7	17	p13.1	7259903	7263983	-0.867068	0.385905	0.750342	FALSE	FALSE
12242	ENSG00000144792	ZNF660	3	p21.31	44578223	44599694	-0.867279	0.385789	0.75022	FALSE	FALSE
12243	ENSG00000255561	FDXACB1	11	q23.1	111874056	111881243	-0.867384	0.385732	0.75022	FALSE	FALSE
12244	ENSG00000101311	FERMT1	20	p12.3	6074845	6123544	-0.867505	0.385665	0.75022	FALSE	FALSE
12245	ENSG00000143155	TIPRL	1	q24.2	168178933	168202114	-0.867821	0.385493	0.75022	FALSE	FALSE
12246	ENSG00000267909	CCDC177	14	q24.1	69569816	69574837	-0.868042	0.385371	0.750181	FALSE	FALSE
12247	ENSG00000173809	TDRD12	19	q13.11	32719753	32829580	-0.868464	0.38514	0.749924	FALSE	FALSE
12248	ENSG00000138311	ZNF365	10	q21.2	62374192	62670301	-0.868656	0.385035	0.749808	FALSE	FALSE
12249	ENSG00000091732	ZC3HC1	7	q32.2	130018286	130051451	-0.868702	0.38501	0.749808	FALSE	FALSE
12250	ENSG00000070269	TMEM260	14	q22.3	56488354	56650606	-0.869075	0.384806	0.749718	FALSE	FALSE
12251	ENSG00000173714	WFIKKN2	17	q21.33	50834650	50842348	-0.869322	0.384671	0.749543	FALSE	FALSE
12252	ENSG00000135776	ABCB10	1	q42.13	229516582	229558695	-0.86963	0.384502	0.749418	FALSE	FALSE
12253	ENSG00000273398	AC017083.3	2	p14	68131238	68261230	-0.869783	0.384419	0.749418	FALSE	FALSE
12254	ENSG00000114923	SLC4A3	2	q35	219627327	219641980	-0.870291	0.384141	0.749135	FALSE	FALSE
12255	ENSG00000147454	SLC25A37	8	p21.2	23528805	23575463	-0.871137	0.38368	0.74868	FALSE	FALSE
12256	ENSG00000156265	MAP3K7CL	21	q21.3	29077471	29175889	-0.871202	0.383644	0.74868	FALSE	FALSE
12257	ENSG00000117751	PPP1R8	1	p35.3	27830778	27851676	-0.871317	0.383581	0.74868	FALSE	FALSE
12258	ENSG00000110367	DDX6	11	q23.3	118747766	118791149	-0.871419	0.383525	0.74868	FALSE	FALSE
12259	ENSG00000171045	TSNARE1	8	q24.3	142212080	142403240	-0.871462	0.383502	0.74868	FALSE	FALSE
12260	ENSG00000127129	EDN2	1	p34.2	41478775	41484673	-0.871544	0.383457	0.74868	FALSE	FALSE
12261	ENSG00000259171	AL163636.2	14	q11.2	20684587	20700576	-0.871652	0.383398	0.74868	FALSE	FALSE
12262	ENSG00000179387	ELMOD2	4	q31.1	140524158	140553770	-0.871851	0.38329	0.74868	FALSE	FALSE
12263	ENSG00000177483	RBM44	2	q37.3	237798389	237842808	-0.872403	0.382989	0.748401	FALSE	FALSE
12264	ENSG00000147408	CSGALNACT1	8	p21.3	19404161	19758029	-0.872695	0.38283	0.748268	FALSE	FALSE
12265	ENSG00000182264	IZUMO1	19	q13.33	48740852	48746909	-0.872941	0.382695	0.748268	FALSE	FALSE
12266	ENSG00000106591	MRPL32	7	p14.1	42932200	42948958	-0.873046	0.382638	0.748255	FALSE	FALSE
12267	ENSG00000187664	HAPLN4	19	p13.11	19255641	19262796	-0.87312	0.382598	0.748255	FALSE	FALSE
12268	ENSG00000196247	ZNF107	7	q11.21	64666083	64711582	-0.873304	0.382497	0.748255	FALSE	FALSE
12269	ENSG00000012504	NR1H4	12	q23.1	100473708	100564413	-0.873494	0.382394	0.748255	FALSE	FALSE
12270	ENSG00000078018	MAP2	2	q34	209424058	209734118	-0.873972	0.382134	0.748067	FALSE	FALSE
12271	ENSG00000116774	OLFML3	1	p13.2	113979391	114035572	-0.874294	0.381958	0.747862	FALSE	FALSE
12272	ENSG00000166822	TMEM170A	16	q23.1	75443054	75465497	-0.874562	0.381812	0.747862	FALSE	FALSE
12273	ENSG00000165731	RET	10	q11.21	43077027	43130351	-0.874715	0.381729	0.747811	FALSE	FALSE
12274	ENSG00000064042	LIMCH1	4	p13	41359607	41700044	-0.874852	0.381655	0.747766	FALSE	FALSE
12275	ENSG00000065609	SNAP91	6	q14.2	83552880	83709691	-0.87508	0.38153	0.747766	FALSE	FALSE
12276	ENSG00000115211	EIF2B4	2	p23.3	27364352	27370486	-0.875952	0.381056	0.747565	FALSE	FALSE
12277	ENSG00000140557	ST8SIA2	15	q26.1	92393828	92468728	-0.876201	0.380921	0.747389	FALSE	FALSE
12278	ENSG00000228144	AC078927.1	12	q14.3	66123917	66169985	-0.876557	0.380727	0.747278	FALSE	FALSE
12279	ENSG00000114686	MRPL3	3	q22.1	131462212	131502983	-0.876693	0.380654	0.747223	FALSE	FALSE
12280	ENSG00000115970	THADA	2	p21	43230836	43596046	-0.877025	0.380473	0.747046	FALSE	FALSE
12281	ENSG00000115232	ITGA4	2	q31.3	181457202	181536187	-0.87719	0.380383	0.74696	FALSE	FALSE
12282	ENSG00000102886	GDPD3	16	p11.2	30104810	30113856	-0.877474	0.380229	0.746747	FALSE	FALSE
12283	ENSG00000163328	GPR155	2	q31.1	174431571	174487094	-0.878645	0.379594	0.745926	FALSE	FALSE
12284	ENSG00000237440	ZNF737	19	p12	20535825	20565809	-0.878686	0.379572	0.745926	FALSE	FALSE
12285	ENSG00000082146	STRADB	2	q33.1	201387858	201480846	-0.878814	0.379502	0.745926	FALSE	FALSE
12286	ENSG00000095932	SMIM24	19	p13.3	3473986	3480542	-0.878857	0.379479	0.745926	FALSE	FALSE
12287	ENSG00000129473	BCL2L2	14	q11.2	23298790	23311759	-0.879259	0.379261	0.745926	FALSE	FALSE
12288	ENSG00000120436	GPR31	6	q27	167156271	167158329	-0.879341	0.379216	0.745926	FALSE	FALSE
12289	ENSG00000117519	CNN3	1	p21.3	94896949	94927278	-0.879776	0.378981	0.745725	FALSE	FALSE
12290	ENSG00000145247	OCIAD2	4	p11	48885019	48906937	-0.880462	0.378609	0.74544	FALSE	FALSE
12291	ENSG00000167004	PDIA3	15	q15.3	43746392	43773279	-0.880488	0.378595	0.74544	FALSE	FALSE
12292	ENSG00000184492	FOXD4L1	2	q14.1	113498665	113501155	-0.880856	0.378396	0.745307	FALSE	FALSE
12293	ENSG00000118096	IFT46	11	q23.3	118544528	118572970	-0.881058	0.378286	0.745307	FALSE	FALSE
12294	ENSG00000182902	SLC25A18	22	q11.21	17563439	17590994	-0.88156	0.378015	0.745076	FALSE	FALSE
12295	ENSG00000188729	OSTN	3	q28	191199241	191265615	-0.88184	0.377863	0.744951	FALSE	FALSE
12296	ENSG00000206199	ANKUB1	3	q25.1	149761100	149968385	-0.882036	0.377757	0.744927	FALSE	FALSE
12297	ENSG00000127124	HIVEP3	1	p34.2	41506365	42035925	-0.882358	0.377583	0.744833	FALSE	FALSE
12298	ENSG00000111271	ACAD10	12	q24.12	111686056	111757107	-0.882399	0.377561	0.744833	FALSE	FALSE
12299	ENSG00000229314	ORM1	9	q32	114323056	114326475	-0.882851	0.377317	0.744685	FALSE	FALSE
12300	ENSG00000137642	SORL1	11	q24.1	121452203	121633693	-0.883121	0.377171	0.744487	FALSE	FALSE
12301	ENSG00000108848	LUC7L3	17	q21.33	50719544	50756213	-0.883129	0.377167	0.744487	FALSE	FALSE
12302	ENSG00000186814	ZSCAN30	18	q12.2	35251058	35290245	-0.883301	0.377074	0.744487	FALSE	FALSE
12303	ENSG00000005075	POLR2J	7	q22.1	102473118	102478907	-0.883343	0.377051	0.744487	FALSE	FALSE
12304	ENSG00000198369	SPRED2	2	p14	65310851	65432637	-0.883545	0.376942	0.744487	FALSE	FALSE
12305	ENSG00000115226	FNDC4	2	p23.3	27491883	27495245	-0.883979	0.376708	0.744487	FALSE	FALSE
12306	ENSG00000124126	PREX1	20	q13.13	48624252	48827883	-0.884044	0.376673	0.744487	FALSE	FALSE
12307	ENSG00000161888	SPC24	19	p13.2	11131520	11155808	-0.884105	0.376639	0.744487	FALSE	FALSE
12308	ENSG00000257184	AC004080.3	7	p15.2	27163535	27180013	-0.884258	0.376557	0.744487	FALSE	FALSE
12309	ENSG00000092820	EZR	6	q25.3	158765741	158819412	-0.884587	0.37638	0.744487	FALSE	FALSE
12310	ENSG00000197852	INKA2	1	p13.2	111680630	111739424	-0.884598	0.376374	0.744487	FALSE	FALSE
12311	ENSG00000103355	PRSS33	16	p13.3	2783953	2787948	-0.884701	0.376318	0.744487	FALSE	FALSE
12312	ENSG00000141458	NPC1	18	q11.2	23506184	23586898	-0.885049	0.37613	0.744487	FALSE	FALSE
12313	ENSG00000164610	RP9	7	p14.3	33094797	33109401	-0.885087	0.37611	0.744487	FALSE	FALSE
12314	ENSG00000170448	NFXL1	4	p12	47847233	47914667	-0.885188	0.376055	0.744487	FALSE	FALSE
12315	ENSG00000161640	SIGLEC11	19	q13.33	49948985	49961172	-0.885405	0.375938	0.744487	FALSE	FALSE
12316	ENSG00000068078	FGFR3	4	p16.3	1793293	1808872	-0.885484	0.375896	0.744487	FALSE	FALSE
12317	ENSG00000171530	TBCA	5	q14.1	77691166	77868780	-0.885716	0.375771	0.744487	FALSE	FALSE
12318	ENSG00000198818	SFT2D1	6	q27	166319728	166342591	-0.886059	0.375586	0.744487	FALSE	FALSE
12319	ENSG00000116459	ATP5PB	1	p13.2	111448864	111462773	-0.886461	0.375369	0.744487	FALSE	FALSE
12320	ENSG00000139826	ABHD13	13	q33.3	108218379	108234255	-0.886518	0.375339	0.744487	FALSE	FALSE
12321	ENSG00000253313	C1orf210	1	p34.2	43281883	43285617	-0.887278	0.374929	0.744184	FALSE	FALSE
12322	ENSG00000146955	RAB19	7	q34	140404043	140426250	-0.887324	0.374904	0.744184	FALSE	FALSE
12323	ENSG00000145216	FIP1L1	4	q12	53377643	53460861	-0.887686	0.37471	0.744021	FALSE	FALSE
12324	ENSG00000116171	SCP2	1	p32.3	52927229	53051703	-0.887793	0.374652	0.744021	FALSE	FALSE
12325	ENSG00000154917	RAB6B	3	q22.1	133824239	133895836	-0.887967	0.374559	0.744021	FALSE	FALSE
12326	ENSG00000167862	MRPL58	17	q25.1	75012670	75021261	-0.888131	0.37447	0.744021	FALSE	FALSE
12327	ENSG00000173715	C11orf80	11	q13.2	66744451	66843328	-0.888232	0.374416	0.744021	FALSE	FALSE
12328	ENSG00000099889	ARVCF	22	q11.21	19969896	20016808	-0.888798	0.374111	0.743822	FALSE	FALSE
12329	ENSG00000258818	RNASE4	14	q11.2	20684100	20701215	-0.888824	0.374097	0.743822	FALSE	FALSE
12330	ENSG00000089876	DHX32	10	q26.2	125836337	125896436	-0.888961	0.374024	0.743822	FALSE	FALSE
12331	ENSG00000164985	PSIP1	9	p22.3	15464066	15511019	-0.889155	0.37392	0.743712	FALSE	FALSE
12332	ENSG00000182004	SNRPE	1	q32.1	203861603	203870550	-0.889476	0.373747	0.743458	FALSE	FALSE
12333	ENSG00000115128	SF3B6	2	p23.3	24067584	24076443	-0.889512	0.373728	0.743458	FALSE	FALSE
12334	ENSG00000096384	HSP90AB1	6	p21.1	44246166	44253888	-0.88964	0.373659	0.743458	FALSE	FALSE
12335	ENSG00000100478	AP4S1	14	q12	31025106	31096450	-0.89003	0.37345	0.743458	FALSE	FALSE
12336	ENSG00000081052	COL4A4	2	q36.3	227002711	227164453	-0.890564	0.373163	0.743288	FALSE	FALSE
12337	ENSG00000127530	OR7C1	19	p13.12	14789260	14835376	-0.890932	0.372966	0.743075	FALSE	FALSE
12338	ENSG00000182218	HHIPL1	14	q32.2	99645110	99680569	-0.890948	0.372957	0.743075	FALSE	FALSE
12339	ENSG00000144152	FBLN7	2	q13	112138385	112188216	-0.891077	0.372888	0.743075	FALSE	FALSE
12340	ENSG00000178927	CYBC1	17	q25.3	82442589	82450829	-0.891581	0.372617	0.743014	FALSE	FALSE
12341	ENSG00000129535	NRL	14	q12	24080107	24115014	-0.892076	0.372352	0.742728	FALSE	FALSE
12342	ENSG00000196455	PIK3R4	3	q22.1	130678935	130746829	-0.89216	0.372307	0.742728	FALSE	FALSE
12343	ENSG00000153246	PLA2R1	2	q24.2	159932006	160062610	-0.892767	0.371982	0.742282	FALSE	FALSE
12344	ENSG00000162526	TSSK3	1	p35.1	32351521	32364312	-0.893053	0.371829	0.742254	FALSE	FALSE
12345	ENSG00000136143	SUCLA2	13	q14.2	47745736	48037968	-0.893524	0.371577	0.742022	FALSE	FALSE
12346	ENSG00000135679	MDM2	12	q15	68808176	68850686	-0.893529	0.371574	0.742022	FALSE	FALSE
12347	ENSG00000112309	B3GAT2	6	q13	70856679	70957038	-0.893721	0.371471	0.742022	FALSE	FALSE
12348	ENSG00000104427	ZC2HC1A	8	q21.13	78666047	78719765	-0.893878	0.371387	0.742022	FALSE	FALSE
12349	ENSG00000239605	STPG4	2	p21	47045538	47155378	-0.893996	0.371324	0.742022	FALSE	FALSE
12350	ENSG00000125611	CHCHD5	2	q14.1	112584240	112589275	-0.894311	0.371155	0.74191	FALSE	FALSE
12351	ENSG00000273173	SNURF	15	q11.2	24954986	24977850	-0.894619	0.370991	0.74191	FALSE	FALSE
12352	ENSG00000006042	TMEM98	17	q11.2	32927910	32945106	-0.894644	0.370978	0.74191	FALSE	FALSE
12353	ENSG00000196169	KIF19	17	q25.1	74326210	74355820	-0.895055	0.370757	0.74191	FALSE	FALSE
12354	ENSG00000152503	TRIM36	5	q22.3	115124762	115180546	-0.895318	0.370617	0.74191	FALSE	FALSE
12355	ENSG00000182180	MRPS16	10	q22.2	73248843	73252693	-0.895785	0.370368	0.741867	FALSE	FALSE
12356	ENSG00000068885	IFT80	3	q25.33	160256986	160399880	-0.895797	0.370361	0.741867	FALSE	FALSE
12357	ENSG00000139977	NAA30	14	q22.3	57390544	57415917	-0.896086	0.370207	0.741816	FALSE	FALSE
12358	ENSG00000147642	SYBU	8	q23.2	109573978	109691791	-0.896219	0.370136	0.741816	FALSE	FALSE
12359	ENSG00000101695	RNF125	18	q12.1	32018372	32073213	-0.896437	0.37002	0.741713	FALSE	FALSE
12360	ENSG00000171777	RASGRP4	19	q13.2	38409051	38426305	-0.896598	0.369933	0.741631	FALSE	FALSE
12361	ENSG00000205076	LGALS7	19	q13.2	38770971	38773492	-0.896935	0.369753	0.741511	FALSE	FALSE
12362	ENSG00000151773	CCDC122	13	q14.11	43823909	43879727	-0.896986	0.369727	0.741511	FALSE	FALSE
12363	ENSG00000141428	C18orf21	18	q12.2	35972083	35979286	-0.896999	0.36972	0.741511	FALSE	FALSE
12364	ENSG00000100219	XBP1	22	q12.1	28794555	28800597	-0.897034	0.369701	0.741511	FALSE	FALSE
12365	ENSG00000163995	ABLIM2	4	p16.1	7965310	8158832	-0.89726	0.36958	0.741511	FALSE	FALSE
12366	ENSG00000157470	FAM81A	15	q22.2	59372693	59523549	-0.897977	0.369198	0.741244	FALSE	FALSE
12367	ENSG00000182400	TRAPPC6B	14	q21.1	39147811	39170532	-0.898245	0.369055	0.74123	FALSE	FALSE
12368	ENSG00000109944	JHY	11	q24.1	122882528	122959798	-0.898945	0.368682	0.740724	FALSE	FALSE
12369	ENSG00000196187	TMEM63A	1	q42.12	225845536	225882369	-0.898975	0.368666	0.740724	FALSE	FALSE
12370	ENSG00000068784	SRBD1	2	p21	45388680	45612165	-0.899225	0.368533	0.740635	FALSE	FALSE
12371	ENSG00000099337	KCNK6	19	q13.2	38319844	38332076	-0.899393	0.368443	0.740635	FALSE	FALSE
12372	ENSG00000135392	DNAJC14	12	q13.2	55820960	55830824	-0.899491	0.368391	0.740635	FALSE	FALSE
12373	ENSG00000092068	SLC7A8	14	q11.2	23125295	23183674	-0.899718	0.36827	0.740635	FALSE	FALSE
12374	ENSG00000047410	TPR	1	q31.1	186311652	186375693	-0.89975	0.368253	0.740635	FALSE	FALSE
12375	ENSG00000183513	COA5	2	q11.2	98599310	98608515	-0.899897	0.368175	0.740635	FALSE	FALSE
12376	ENSG00000243501	AL365232.1	6	q13	73209746	73263196	-0.900404	0.367905	0.740635	FALSE	FALSE
12377	ENSG00000187650	VMAC	19	p13.3	5904858	5910853	-0.902454	0.366816	0.73978	FALSE	FALSE
12378	ENSG00000171794	UTF1	10	q26.3	133230274	133231558	-0.903209	0.366415	0.739461	FALSE	FALSE
12379	ENSG00000113494	PRLR	5	p13.2	35048756	35230589	-0.903302	0.366366	0.739452	FALSE	FALSE
12380	ENSG00000213185	FAM24B	10	q26.13	122849078	122879641	-0.903355	0.366338	0.739452	FALSE	FALSE
12381	ENSG00000196730	DAPK1	9	q21.33	87497228	87708633	-0.903417	0.366305	0.739452	FALSE	FALSE
12382	ENSG00000148288	GBGT1	9	q34.2	133152948	133163945	-0.904142	0.36592	0.738917	FALSE	FALSE
12383	ENSG00000181215	C4orf50	4	p16.1	5897373	6200555	-0.9048	0.365571	0.738577	FALSE	FALSE
12384	ENSG00000116218	NPHS2	1	q25.2	179550539	179575952	-0.904823	0.365559	0.738577	FALSE	FALSE
12385	ENSG00000172367	PDZD3	11	q23.3	119185457	119190223	-0.904864	0.365537	0.738577	FALSE	FALSE
12386	ENSG00000244405	ETV5	3	q27.2	186046308	186110318	-0.905331	0.36529	0.738464	FALSE	FALSE
12387	ENSG00000141655	TNFRSF11A	18	q21.33	62325287	62391292	-0.905435	0.365235	0.738443	FALSE	FALSE
12388	ENSG00000178078	STAP2	19	p13.3	4324043	4342786	-0.906584	0.364627	0.737851	FALSE	FALSE
12389	ENSG00000117500	TMED5	1	p22.1	93149742	93180728	-0.906644	0.364595	0.737851	FALSE	FALSE
12390	ENSG00000205922	ONECUT3	19	p13.3	1752373	1780988	-0.906788	0.364519	0.737814	FALSE	FALSE
12391	ENSG00000143727	ACP1	2	p25.3	264140	278283	-0.906929	0.364445	0.737755	FALSE	FALSE
12392	ENSG00000211452	DIO1	1	p32.3	53891239	53911086	-0.907288	0.364254	0.73769	FALSE	FALSE
12393	ENSG00000129151	BBOX1	11	p14.2	27040725	27127809	-0.907436	0.364176	0.73769	FALSE	FALSE
12394	ENSG00000112183	RBM24	6	p22.3	17281346	17293875	-0.907842	0.363962	0.737677	FALSE	FALSE
12395	ENSG00000125868	DSTN	20	p12.1	17569863	17609919	-0.908194	0.363776	0.737585	FALSE	FALSE
12396	ENSG00000006740	ARHGAP44	17	p12	12789539	12991643	-0.908283	0.363729	0.737581	FALSE	FALSE
12397	ENSG00000198682	PAPSS2	10	q23.2	87659613	87747705	-0.908583	0.36357	0.737581	FALSE	FALSE
12398	ENSG00000075073	TACR2	10	q22.1	69403903	69416867	-0.909008	0.363346	0.737443	FALSE	FALSE
12399	ENSG00000182901	RGS7	1	q43	240775515	241357230	-0.909047	0.363325	0.737443	FALSE	FALSE
12400	ENSG00000138073	PREB	2	p23.3	27130756	27134675	-0.909108	0.363293	0.737443	FALSE	FALSE
12401	ENSG00000171094	ALK	2	p23.1	29192774	29921566	-0.909207	0.363241	0.737443	FALSE	FALSE
12402	ENSG00000176542	USF3	3	q13.2	113648385	113696646	-0.90954	0.363065	0.737443	FALSE	FALSE
12403	ENSG00000170775	GPR37	7	q31.33	124745997	124765627	-0.910109	0.362765	0.737443	FALSE	FALSE
12404	ENSG00000009844	VTA1	6	q24.1	142147162	142224689	-0.910531	0.362542	0.73738	FALSE	FALSE
12405	ENSG00000120053	GOT1	10	q24.2	99396870	99431569	-0.910555	0.36253	0.73738	FALSE	FALSE
12406	ENSG00000198542	ITGBL1	13	q33.1	101452593	101720856	-0.911301	0.362137	0.736906	FALSE	FALSE
12407	ENSG00000237515	SHISA9	16	p13.12	12901620	13240413	-0.911335	0.362119	0.736906	FALSE	FALSE
12408	ENSG00000136828	RALGPS1	9	q33.3	126914774	127223166	-0.911591	0.361984	0.736891	FALSE	FALSE
12409	ENSG00000197361	FBXL22	15	q22.31	63597353	63602428	-0.911754	0.361898	0.736891	FALSE	FALSE
12410	ENSG00000120727	PAIP2	5	q31.2	139341587	139369720	-0.911756	0.361897	0.736891	FALSE	FALSE
12411	ENSG00000166986	MARS	12	q13.3	57475445	57517569	-0.911877	0.361834	0.736891	FALSE	FALSE
12412	ENSG00000237330	RNF223	1	p36.33	1070966	1074307	-0.91194	0.361801	0.736891	FALSE	FALSE
12413	ENSG00000151474	FRMD4A	10	p13	13643706	14462142	-0.912172	0.361678	0.736891	FALSE	FALSE
12414	ENSG00000169495	HTRA4	8	p11.22	38974164	38988662	-0.91266	0.361421	0.736891	FALSE	FALSE
12415	ENSG00000169896	ITGAM	16	p11.2	31259967	31332892	-0.912929	0.36128	0.736891	FALSE	FALSE
12416	ENSG00000156931	VPS8	3	q27.2	184812143	185052614	-0.912971	0.361258	0.736891	FALSE	FALSE
12417	ENSG00000146833	TRIM4	7	q22.1	99876958	99919600	-0.913038	0.361222	0.736891	FALSE	FALSE
12418	ENSG00000163161	ERCC3	2	q14.3	127257290	127294176	-0.913623	0.360915	0.736706	FALSE	FALSE
12419	ENSG00000132405	TBC1D14	4	p16.1	6909242	7033118	-0.914536	0.360435	0.736093	FALSE	FALSE
12420	ENSG00000145882	PCYOX1L	5	q32	149358007	149369653	-0.914541	0.360432	0.736093	FALSE	FALSE
12421	ENSG00000172466	ZNF24	18	q12.2	35332212	35345482	-0.914634	0.360384	0.736093	FALSE	FALSE
12422	ENSG00000115207	GTF3C2	2	p23.3	27325849	27357034	-0.914754	0.360321	0.736093	FALSE	FALSE
12423	ENSG00000138172	CALHM2	10	q24.33	103446786	103452402	-0.91478	0.360307	0.736093	FALSE	FALSE
12424	ENSG00000155265	GOLGA7B	10	q24.2	97850239	97871580	-0.9156	0.359877	0.736062	FALSE	FALSE
12425	ENSG00000104228	TRIM35	8	p21.2	27284887	27311319	-0.915633	0.359859	0.736062	FALSE	FALSE
12426	ENSG00000163002	NUP35	2	q32.1	183117513	183161680	-0.915965	0.359685	0.736052	FALSE	FALSE
12427	ENSG00000183018	SPNS2	17	p13.2	4498838	4539035	-0.915983	0.359676	0.736052	FALSE	FALSE
12428	ENSG00000043514	TRIT1	1	p34.2	39838110	39883511	-0.916129	0.359599	0.736052	FALSE	FALSE
12429	ENSG00000172349	IL16	15	q25.1	81159575	81314058	-0.91656	0.359373	0.735848	FALSE	FALSE
12430	ENSG00000119778	ATAD2B	2	p23.3	23748664	23927114	-0.916703	0.359298	0.735788	FALSE	FALSE
12431	ENSG00000084110	HAL	12	q23.1	95972662	95996365	-0.917058	0.359112	0.735498	FALSE	FALSE
12432	ENSG00000102572	STK24	13	q32.2	98445185	98577940	-0.917058	0.359112	0.735498	FALSE	FALSE
12433	ENSG00000131242	RAB11FIP4	17	q11.2	31391624	31538217	-0.917344	0.358962	0.735498	FALSE	FALSE
12434	ENSG00000084444	FAM234B	12	p13.1	13044284	13142521	-0.91743	0.358917	0.735498	FALSE	FALSE
12435	ENSG00000181061	HIGD1A	3	p22.1	42784298	42804531	-0.917484	0.358889	0.735498	FALSE	FALSE
12436	ENSG00000161526	SAP30BP	17	q25.1	75667116	75708062	-0.91852	0.358347	0.735382	FALSE	FALSE
12437	ENSG00000142197	DOP1B	21	q22.12	36156782	36294274	-0.918575	0.358318	0.735382	FALSE	FALSE
12438	ENSG00000108651	UTP6	17	q11.2	31860899	31901765	-0.918595	0.358308	0.735382	FALSE	FALSE
12439	ENSG00000162437	RAVER2	1	p31.3	64745095	64833232	-0.918639	0.358284	0.735382	FALSE	FALSE
12440	ENSG00000072858	SIDT1	3	q13.2	113532296	113629578	-0.919516	0.357826	0.734975	FALSE	FALSE
12441	ENSG00000121895	TMEM156	4	p14	38966744	39032922	-0.919599	0.357782	0.734975	FALSE	FALSE
12442	ENSG00000107829	FBXW4	10	q24.32	101610664	101695295	-0.920027	0.357559	0.734795	FALSE	FALSE
12443	ENSG00000130768	SMPDL3B	1	p35.3	27934993	27959157	-0.920323	0.357404	0.734569	FALSE	FALSE
12444	ENSG00000171763	SPATA5L1	15	q21.1	45402331	45421419	-0.920612	0.357253	0.734351	FALSE	FALSE
12445	ENSG00000198060	MARCH5	10	q23.32	92291163	92353964	-0.920869	0.357119	0.734339	FALSE	FALSE
12446	ENSG00000006125	AP2B1	17	q12	35578046	35726409	-0.921642	0.356715	0.733855	FALSE	FALSE
12447	ENSG00000171819	ANGPTL7	1	p36.22	11189341	11195981	-0.921723	0.356673	0.733855	FALSE	FALSE
12448	ENSG00000197780	TAF13	1	p13.3	109062486	109076002	-0.921826	0.356619	0.733855	FALSE	FALSE
12449	ENSG00000111266	DUSP16	12	p13.2	12474210	12562383	-0.922032	0.356512	0.733855	FALSE	FALSE
12450	ENSG00000197446	CYP2F1	19	q13.2	41114432	41128366	-0.922264	0.356391	0.733855	FALSE	FALSE
12451	ENSG00000080007	DDX43	6	q13	73394748	73417569	-0.922961	0.356027	0.733487	FALSE	FALSE
12452	ENSG00000133193	FAM104A	17	q25.1	73207353	73236753	-0.92311	0.35595	0.733479	FALSE	FALSE
12453	ENSG00000170627	GTSF1	12	q13.13	54455950	54473602	-0.923232	0.355886	0.733473	FALSE	FALSE
12454	ENSG00000155755	TMEM237	2	q33.1	201620184	201643570	-0.923551	0.35572	0.733222	FALSE	FALSE
12455	ENSG00000103811	CTSH	15	q25.1	78921058	78949574	-0.923601	0.355694	0.733222	FALSE	FALSE
12456	ENSG00000092201	SUPT16H	14	q11.2	21351472	21384266	-0.924131	0.355418	0.732969	FALSE	FALSE
12457	ENSG00000176641	RNF152	18	q21.33	61808063	61894247	-0.924468	0.355243	0.732791	FALSE	FALSE
12458	ENSG00000213203	GIMAP1	7	q36.1	150716557	150724284	-0.925122	0.354902	0.732366	FALSE	FALSE
12459	ENSG00000174501	ANKRD36C	2	q11.1	95836919	95991831	-0.925653	0.354627	0.731981	FALSE	FALSE
12460	ENSG00000187566	NHLRC1	6	p22.3	18120440	18122687	-0.925679	0.354613	0.731981	FALSE	FALSE
12461	ENSG00000170819	BFSP2	3	q22.1	133399995	133475222	-0.925871	0.354513	0.73193	FALSE	FALSE
12462	ENSG00000196335	STK31	7	p15.3	23710167	23832513	-0.925968	0.354462	0.731919	FALSE	FALSE
12463	ENSG00000130755	GMFG	19	q13.2	39328353	39342372	-0.926045	0.354422	0.731919	FALSE	FALSE
12464	ENSG00000173915	ATP5MD	10	q24.33	103389041	103396492	-0.926216	0.354334	0.731912	FALSE	FALSE
12465	ENSG00000109743	BST1	4	p15.32	15702950	15738313	-0.926315	0.354282	0.731912	FALSE	FALSE
12466	ENSG00000205352	PRR13	12	q13.13	53441605	53446645	-0.926674	0.354096	0.731773	FALSE	FALSE
12467	ENSG00000126337	KRT36	17	q21.2	41486136	41492546	-0.927066	0.353892	0.731616	FALSE	FALSE
12468	ENSG00000197601	FAR1	11	p15.3	13668670	13732346	-0.927342	0.353749	0.731616	FALSE	FALSE
12469	ENSG00000197892	KIF13B	8	p12	29067279	29263124	-0.92789	0.353465	0.731425	FALSE	FALSE
12470	ENSG00000135750	KCNK1	1	q42.2	233614004	233672512	-0.928243	0.353282	0.731165	FALSE	FALSE
12471	ENSG00000167721	TSR1	17	p13.3	2322503	2337507	-0.928437	0.353181	0.731115	FALSE	FALSE
12472	ENSG00000166682	TMPRSS5	11	q23.2	113687546	113706373	-0.928894	0.352944	0.730717	FALSE	FALSE
12473	ENSG00000186001	LRCH3	3	q29	197791226	197888436	-0.928927	0.352927	0.730717	FALSE	FALSE
12474	ENSG00000165792	METTL17	14	q11.2	20989770	20997035	-0.929061	0.352858	0.730717	FALSE	FALSE
12475	ENSG00000167081	PBX3	9	q33.3	125747345	125967377	-0.929542	0.352608	0.730717	FALSE	FALSE
12476	ENSG00000183793	NPIPA5	16	p13.11	15363624	15381047	-0.929605	0.352576	0.730717	FALSE	FALSE
12477	ENSG00000176225	RTTN	18	q22.2	70003031	70205945	-0.929972	0.352385	0.730717	FALSE	FALSE
12478	ENSG00000133112	TPT1	13	q14.13	45333471	45341370	-0.930534	0.352095	0.730672	FALSE	FALSE
12479	ENSG00000141446	ESCO1	18	q11.2	21529281	21600884	-0.930614	0.352053	0.730672	FALSE	FALSE
12480	ENSG00000144357	UBR3	2	q31.1	169827458	170084131	-0.931223	0.351738	0.730249	FALSE	FALSE
12481	ENSG00000151812	SLC35F4	14	q23.1	57563922	57982194	-0.931706	0.351488	0.729915	FALSE	FALSE
12482	ENSG00000215018	COL28A1	7	p21.3	7356203	7535853	-0.931746	0.351468	0.729915	FALSE	FALSE
12483	ENSG00000143889	HNRNPLL	2	p22.1	38561978	38603586	-0.932175	0.351246	0.729596	FALSE	FALSE
12484	ENSG00000113889	KNG1	3	q27.3	186717276	186744410	-0.932192	0.351237	0.729596	FALSE	FALSE
12485	ENSG00000090534	THPO	3	q27.1	184371935	184381968	-0.933849	0.350382	0.728796	FALSE	FALSE
12486	ENSG00000119403	PHF19	9	q33.2	120855652	120894896	-0.93424	0.35018	0.728667	FALSE	FALSE
12487	ENSG00000154479	CCDC173	2	q31.1	169645425	169694433	-0.93505	0.349762	0.728218	FALSE	FALSE
12488	ENSG00000184984	CHRM5	15	q14	33968720	34067457	-0.935141	0.349716	0.728218	FALSE	FALSE
12489	ENSG00000122778	KIAA1549	7	q34	138831381	138981318	-0.935371	0.349597	0.728218	FALSE	FALSE
12490	ENSG00000259384	GH1	17	q23.3	63917200	63918838	-0.935471	0.349546	0.728218	FALSE	FALSE
12491	ENSG00000111424	VDR	12	q13.11	47841537	47943048	-0.935553	0.349504	0.728218	FALSE	FALSE
12492	ENSG00000215375	MYL5	4	p16.3	673580	682033	-0.935678	0.349439	0.728218	FALSE	FALSE
12493	ENSG00000101440	ASIP	20	q11.22	34194569	34269344	-0.935863	0.349344	0.728218	FALSE	FALSE
12494	ENSG00000240344	PPIL3	2	q33.1	200870907	200889303	-0.935908	0.349321	0.728218	FALSE	FALSE
12495	ENSG00000034239	EFCAB1	8	q11.21	48710789	48735311	-0.935958	0.349295	0.728218	FALSE	FALSE
12496	ENSG00000132294	EFR3A	8	q24.22	131904088	132013642	-0.936286	0.349126	0.728218	FALSE	FALSE
12497	ENSG00000155438	NIFK	2	q14.3	121726945	121736923	-0.936592	0.348969	0.728188	FALSE	FALSE
12498	ENSG00000104825	NFKBIB	19	q13.2	38899700	38908893	-0.937245	0.348633	0.728043	FALSE	FALSE
12499	ENSG00000160190	SLC37A1	21	q22.3	42496008	42581440	-0.937521	0.348491	0.728024	FALSE	FALSE
12500	ENSG00000175215	CTDSP2	12	q14.1	57819927	57846739	-0.937557	0.348472	0.728024	FALSE	FALSE
12501	ENSG00000137968	SLC44A5	1	p31.1	75202131	75611116	-0.937582	0.348459	0.728024	FALSE	FALSE
12502	ENSG00000170921	TANC2	17	q23.2	63009556	63427699	-0.93822	0.348131	0.727737	FALSE	FALSE
12503	ENSG00000176485	PLA2G16	11	q13.1	63573195	63616883	-0.938283	0.348099	0.727737	FALSE	FALSE
12504	ENSG00000100568	VTI1B	14	q24.1	67647075	67674831	-0.938296	0.348092	0.727737	FALSE	FALSE
12505	ENSG00000163249	CCNYL1	2	q33.3	207711540	207761839	-0.93856	0.347957	0.727651	FALSE	FALSE
12506	ENSG00000125703	ATG4C	1	p31.3	62784135	62865513	-0.9387	0.347885	0.727593	FALSE	FALSE
12507	ENSG00000168710	AHCYL1	1	p13.3	109984686	110023741	-0.939252	0.347601	0.727093	FALSE	FALSE
12508	ENSG00000181873	IBA57	1	q42.13	228165815	228182257	-0.939425	0.347513	0.727093	FALSE	FALSE
12509	ENSG00000116473	RAP1A	1	p13.2	111542218	111716691	-0.93967	0.347387	0.727093	FALSE	FALSE
12510	ENSG00000114126	TFDP2	3	q23	141944428	142149544	-0.939705	0.347369	0.727093	FALSE	FALSE
12511	ENSG00000047249	ATP6V1H	8	q11.23	53715557	53843558	-0.939937	0.34725	0.727007	FALSE	FALSE
12512	ENSG00000089199	CHGB	20	p12.3	5911430	5925361	-0.940038	0.347198	0.726991	FALSE	FALSE
12513	ENSG00000150787	PTS	11	q23.1	112226365	112269955	-0.940442	0.346991	0.726669	FALSE	FALSE
12514	ENSG00000171236	LRG1	19	p13.3	4536409	4540474	-0.941216	0.346594	0.726099	FALSE	FALSE
12515	ENSG00000166349	RAG1	11	p12	36510709	36593156	-0.941834	0.346277	0.725621	FALSE	FALSE
12516	ENSG00000181915	ADO	10	q21.3	62804857	62808483	-0.941852	0.346268	0.725621	FALSE	FALSE
12517	ENSG00000170035	UBE2E3	2	q31.3	180967248	181076585	-0.941963	0.346212	0.725621	FALSE	FALSE
12518	ENSG00000156150	ALX3	1	p13.3	110059994	110070700	-0.942604	0.345883	0.725609	FALSE	FALSE
12519	ENSG00000110148	CCKBR	11	p15.4	6259736	6272127	-0.942705	0.345832	0.725609	FALSE	FALSE
12520	ENSG00000176678	FOXL1	16	q24.1	86576368	86582160	-0.942966	0.345698	0.725609	FALSE	FALSE
12521	ENSG00000183784	C9orf66	9	p24.3	212824	215893	-0.943225	0.345566	0.725489	FALSE	FALSE
12522	ENSG00000115827	DCAF17	2	q31.1	171434217	171485052	-0.943291	0.345532	0.725489	FALSE	FALSE
12523	ENSG00000151575	TEX9	15	q21.3	56244009	56445997	-0.943304	0.345526	0.725489	FALSE	FALSE
12524	ENSG00000090932	DLL3	19	q13.2	39498895	39508481	-0.943508	0.345421	0.725489	FALSE	FALSE
12525	ENSG00000181634	TNFSF15	9	q32	114784635	114806126	-0.943521	0.345414	0.725489	FALSE	FALSE
12526	ENSG00000137875	BCL2L10	15	q21.2	52109263	52112775	-0.943673	0.345337	0.725489	FALSE	FALSE
12527	ENSG00000100664	EIF5	14	q32.32	103333544	103345025	-0.943876	0.345233	0.725489	FALSE	FALSE
12528	ENSG00000101557	USP14	18	p11.32	158383	214629	-0.9441	0.345119	0.725489	FALSE	FALSE
12529	ENSG00000131127	ZNF141	4	p16.3	337814	384864	-0.944475	0.344927	0.725489	FALSE	FALSE
12530	ENSG00000162444	RBP7	1	p36.22	9997206	10016020	-0.944787	0.344767	0.725489	FALSE	FALSE
12531	ENSG00000128881	TTBK2	15	q15.2	42738734	42920809	-0.945371	0.34447	0.725355	FALSE	FALSE
12532	ENSG00000113269	RNF130	5	q35.3	179911651	180072118	-0.945944	0.344177	0.725019	FALSE	FALSE
12533	ENSG00000136720	HS6ST1	2	q14.3	128236716	128318577	-0.946197	0.344048	0.724841	FALSE	FALSE
12534	ENSG00000158270	COLEC12	18	p11.32	316740	500722	-0.946225	0.344034	0.724841	FALSE	FALSE
12535	ENSG00000156515	HK1	10	q22.1	69269984	69401884	-0.946584	0.343851	0.724704	FALSE	FALSE
12536	ENSG00000170899	GSTA4	6	p12.2	52977948	52995378	-0.946662	0.343811	0.724704	FALSE	FALSE
12537	ENSG00000153339	TRAPPC8	18	q12.1	31829173	31953136	-0.946679	0.343803	0.724704	FALSE	FALSE
12538	ENSG00000145439	CBR4	4	q32.3	168863770	169010275	-0.946993	0.343642	0.724704	FALSE	FALSE
12539	ENSG00000167186	COQ7	16	p12.3	19067599	19080095	-0.947008	0.343635	0.724704	FALSE	FALSE
12540	ENSG00000155511	GRIA1	5	q33.2	153489615	153813869	-0.947801	0.343231	0.724328	FALSE	FALSE
12541	ENSG00000215915	ATAD3C	1	p36.33	1449689	1470158	-0.948203	0.343026	0.723989	FALSE	FALSE
12542	ENSG00000105929	ATP6V0A4	7	q34	138706294	138799560	-0.948308	0.342973	0.72397	FALSE	FALSE
12543	ENSG00000153214	TMEM87B	2	q13	112055223	112119318	-0.94833	0.342961	0.72397	FALSE	FALSE
12544	ENSG00000197063	MAFG	17	q25.3	81918270	81927714	-0.948346	0.342953	0.72397	FALSE	FALSE
12545	ENSG00000198915	RASGEF1A	10	q11.21	43194535	43266919	-0.948551	0.342849	0.72397	FALSE	FALSE
12546	ENSG00000155367	PPM1J	1	p13.2	112709994	112715477	-0.948587	0.342831	0.72397	FALSE	FALSE
12547	ENSG00000146858	ZC3HAV1L	7	q34	139025706	139036029	-0.948757	0.342744	0.723954	FALSE	FALSE
12548	ENSG00000109906	ZBTB16	11	q23.2	114059593	114250676	-0.948808	0.342718	0.723954	FALSE	FALSE
12549	ENSG00000154646	TMPRSS15	21	q21.1	18269116	18485879	-0.949457	0.342388	0.723721	FALSE	FALSE
12550	ENSG00000171467	ZNF318	6	p21.1	43307134	43369478	-0.949494	0.342369	0.723721	FALSE	FALSE
12551	ENSG00000142765	SYTL1	1	p36.11	27342020	27353937	-0.949518	0.342357	0.723721	FALSE	FALSE
12552	ENSG00000184923	NUTM2A	10	q23.2	87225448	87236908	-0.94953	0.342351	0.723721	FALSE	FALSE
12553	ENSG00000170122	FOXD4	9	p24.3	116231	118204	-0.949642	0.342294	0.723721	FALSE	FALSE
12554	ENSG00000254445	HSPB2-C11orf52	11	q23.1	111912736	111926871	-0.950032	0.342096	0.723721	FALSE	FALSE
12555	ENSG00000135541	AHI1	6	q23.3	135283532	135497776	-0.95025	0.341985	0.723721	FALSE	FALSE
12556	ENSG00000158195	WASF2	1	p36.11	27404226	27490158	-0.950647	0.341783	0.723721	FALSE	FALSE
12557	ENSG00000133597	ADCK2	7	q34	140673153	140696261	-0.950705	0.341754	0.723721	FALSE	FALSE
12558	ENSG00000196943	NOP9	14	q12	24299862	24309124	-0.951433	0.341384	0.723506	FALSE	FALSE
12559	ENSG00000107521	HPS1	10	q24.2	98416198	98446947	-0.951734	0.341232	0.723506	FALSE	FALSE
12560	ENSG00000111110	PPM1H	12	q14.2	62643982	62935037	-0.951793	0.341202	0.723506	FALSE	FALSE
12561	ENSG00000125304	TM9SF2	13	q32.3	99446311	99564006	-0.951904	0.341146	0.723506	FALSE	FALSE
12562	ENSG00000072415	MPP5	14	q23.3	67241109	67335819	-0.951937	0.341129	0.723506	FALSE	FALSE
12563	ENSG00000031823	RANBP3	19	p13.3	5916139	5978142	-0.952234	0.340978	0.723506	FALSE	FALSE
12564	ENSG00000130997	POLN	4	p16.3	2071918	2242121	-0.953337	0.34042	0.723176	FALSE	FALSE
12565	ENSG00000121318	TAS2R10	12	p13.2	10825317	10826358	-0.95354	0.340317	0.723176	FALSE	FALSE
12566	ENSG00000002726	AOC1	7	q36.1	150824627	150861504	-0.953662	0.340255	0.723176	FALSE	FALSE
12567	ENSG00000183091	NEB	2	q23.3	151485336	151734487	-0.953693	0.340239	0.723176	FALSE	FALSE
12568	ENSG00000188486	H2AFX	11	q23.3	119093854	119095467	-0.953827	0.340171	0.723176	FALSE	FALSE
12569	ENSG00000128791	TWSG1	18	p11.22	9334767	9402420	-0.953972	0.340098	0.723176	FALSE	FALSE
12570	ENSG00000111846	GCNT2	6	p24.3	10492223	10629368	-0.9543	0.339932	0.723138	FALSE	FALSE
12571	ENSG00000164953	TMEM67	8	q22.1	93754844	93819234	-0.954621	0.339769	0.722886	FALSE	FALSE
12572	ENSG00000142166	IFNAR1	21	q22.11	33324477	33359862	-0.954857	0.33965	0.722726	FALSE	FALSE
12573	ENSG00000197746	PSAP	10	q22.1	71816298	71851375	-0.95492	0.339618	0.722726	FALSE	FALSE
12574	ENSG00000198535	C2CD4A	15	q22.2	62066977	62070917	-0.9551	0.339527	0.722726	FALSE	FALSE
12575	ENSG00000049449	RCN1	11	p13	32090904	32105755	-0.955793	0.339177	0.722726	FALSE	FALSE
12576	ENSG00000166946	CCNDBP1	15	q15.2	43185118	43197176	-0.955923	0.339111	0.722726	FALSE	FALSE
12577	ENSG00000142507	PSMB6	17	p13.2	4796144	4798503	-0.956024	0.33906	0.722726	FALSE	FALSE
12578	ENSG00000169035	KLK7	19	q13.41	50976482	50984099	-0.956999	0.338568	0.72211	FALSE	FALSE
12579	ENSG00000104368	PLAT	8	p11.21	42175233	42207724	-0.957016	0.338559	0.72211	FALSE	FALSE
12580	ENSG00000135111	TBX3	12	q24.21	114670254	114684164	-0.95711	0.338512	0.72211	FALSE	FALSE
12581	ENSG00000196233	LCOR	10	q24.1	96832282	96995959	-0.958052	0.338036	0.72154	FALSE	FALSE
12582	ENSG00000175984	DENND2C	1	p13.2	114582848	114670422	-0.958142	0.337991	0.721538	FALSE	FALSE
12583	ENSG00000072163	LIMS2	2	q14.3	127638381	127681786	-0.958279	0.337922	0.721484	FALSE	FALSE
12584	ENSG00000126217	MCF2L	13	q34	112894378	113099739	-0.958709	0.337705	0.721116	FALSE	FALSE
12585	ENSG00000169067	ACTBL2	5	q11.2	57480016	57482809	-0.959772	0.33717	0.720274	FALSE	FALSE
12586	ENSG00000137802	MAPKBP1	15	q15.1	41774434	41827855	-0.959945	0.337083	0.720255	FALSE	FALSE
12587	ENSG00000159267	HLCS	21	q22.13	36750888	36990236	-0.960209	0.33695	0.720084	FALSE	FALSE
12588	ENSG00000125458	NT5C	17	q25.1	75130225	75131795	-0.960625	0.336741	0.720084	FALSE	FALSE
12589	ENSG00000116489	CAPZA1	1	p13.2	112619173	112671619	-0.961247	0.336428	0.719513	FALSE	FALSE
12590	ENSG00000121542	SEC22A	3	q21.1	123201927	123274130	-0.961413	0.336344	0.719513	FALSE	FALSE
12591	ENSG00000157036	EXOG	3	p22.2	38496127	38542161	-0.961479	0.336311	0.719513	FALSE	FALSE
12592	ENSG00000031081	ARHGAP31	3	q13.32	119294373	119420714	-0.961549	0.336276	0.719513	FALSE	FALSE
12593	ENSG00000188488	SERPINA5	14	q32.13	94561442	94593120	-0.962027	0.336036	0.719334	FALSE	FALSE
12594	ENSG00000112619	PRPH2	6	p21.1	42696600	42722574	-0.962261	0.335919	0.719334	FALSE	FALSE
12595	ENSG00000066382	MPPED2	11	p14.1	30384493	30586872	-0.963464	0.335315	0.71836	FALSE	FALSE
12596	ENSG00000256825	AC026786.1	12	q24.33	133130984	133202369	-0.963746	0.335173	0.718234	FALSE	FALSE
12597	ENSG00000171497	PPID	4	q32.1	158709134	158723396	-0.964121	0.334985	0.71802	FALSE	FALSE
12598	ENSG00000008323	PLEKHG6	12	p13.31	6310436	6328506	-0.964647	0.334722	0.717642	FALSE	FALSE
12599	ENSG00000112137	PHACTR1	6	p24.1	12716805	13290484	-0.96473	0.33468	0.717642	FALSE	FALSE
12600	ENSG00000169105	CHST14	15	q15.1	40470998	40474571	-0.964801	0.334645	0.717642	FALSE	FALSE
12601	ENSG00000104967	NOVA2	19	q13.32	45933734	45973546	-0.965038	0.334526	0.717598	FALSE	FALSE
12602	ENSG00000137463	MGARP	4	q31.1	139266163	139280338	-0.965236	0.334426	0.717479	FALSE	FALSE
12603	ENSG00000106635	BCL7B	7	q11.23	73536356	73558002	-0.965575	0.334257	0.717352	FALSE	FALSE
12604	ENSG00000168395	ING5	2	q37.3	241687085	241729478	-0.965626	0.334231	0.717352	FALSE	FALSE
12605	ENSG00000105707	HPN	19	q13.11	35040506	35066571	-0.965657	0.334216	0.717352	FALSE	FALSE
12606	ENSG00000108588	CCDC47	17	q23.3	63745250	63776351	-0.965769	0.33416	0.717352	FALSE	FALSE
12607	ENSG00000164841	TMEM74	8	q23.1	108606850	108787615	-0.965924	0.334082	0.717352	FALSE	FALSE
12608	ENSG00000143674	MAP3K21	1	q42.2	233327768	233385148	-0.96724	0.333424	0.716735	FALSE	FALSE
12609	ENSG00000135898	GPR55	2	q37.1	230907318	230961066	-0.9674	0.333344	0.716657	FALSE	FALSE
12610	ENSG00000229924	FAM90A26	4	p16.1	9170409	9176730	-0.967565	0.333262	0.716574	FALSE	FALSE
12611	ENSG00000174227	PIGG	4	p16.3	499210	540196	-0.967629	0.33323	0.716574	FALSE	FALSE
12612	ENSG00000173156	RHOD	11	q13.2	67056818	67072013	-0.96779	0.333149	0.71652	FALSE	FALSE
12613	ENSG00000185662	SMIM23	5	q35.1	171782432	171796126	-0.967844	0.333122	0.71652	FALSE	FALSE
12614	ENSG00000146151	HMGCLL1	6	p12.1	55434369	55579214	-0.96802	0.333034	0.716505	FALSE	FALSE
12615	ENSG00000163923	RPL39L	3	q27.3	187120948	187180908	-0.968154	0.332967	0.716505	FALSE	FALSE
12616	ENSG00000107295	SH3GL2	9	p22.2	17579082	17797129	-0.968222	0.332933	0.716505	FALSE	FALSE
12617	ENSG00000172006	ZNF554	19	p13.3	2819874	2835773	-0.96827	0.332909	0.716505	FALSE	FALSE
12618	ENSG00000130545	CRB3	19	p13.3	6463777	6467221	-0.968623	0.332733	0.716505	FALSE	FALSE
12619	ENSG00000005381	MPO	17	q22	58269856	58280935	-0.968638	0.332726	0.716505	FALSE	FALSE
12620	ENSG00000075461	CACNG4	17	q24.2	66964910	67033398	-0.969195	0.332448	0.716421	FALSE	FALSE
12621	ENSG00000100591	AHSA1	14	q24.3	77457870	77469474	-0.969324	0.332384	0.716421	FALSE	FALSE
12622	ENSG00000079257	LXN	3	q25.32	158645822	158672693	-0.969427	0.332332	0.716421	FALSE	FALSE
12623	ENSG00000148680	HTR7	10	q23.31	90740823	90857698	-0.969829	0.332132	0.716211	FALSE	FALSE
12624	ENSG00000198081	ZBTB14	18	p11.31	5289019	5297053	-0.96986	0.332116	0.716211	FALSE	FALSE
12625	ENSG00000197472	ZNF695	1	q44	246945547	247008093	-0.970043	0.332025	0.71617	FALSE	FALSE
12626	ENSG00000141437	SLC25A52	18	q12.1	31759562	31760880	-0.970525	0.331785	0.715999	FALSE	FALSE
12627	ENSG00000189334	S100A14	1	q21.3	153614255	153616986	-0.971083	0.331507	0.715862	FALSE	FALSE
12628	ENSG00000125148	MT2A	16	q13	56608199	56609497	-0.9711	0.331499	0.715862	FALSE	FALSE
12629	ENSG00000203877	RIPPLY2	6	q14.2	83853266	83857515	-0.971491	0.331304	0.715752	FALSE	FALSE
12630	ENSG00000272916	AC022400.6	10	q22.2	73796514	73811651	-0.971777	0.331162	0.715752	FALSE	FALSE
12631	ENSG00000136114	THSD1	13	q14.3	52377167	52416373	-0.971995	0.331053	0.715674	FALSE	FALSE
12632	ENSG00000197943	PLCG2	16	q23.3	81739097	81962693	-0.97211	0.330996	0.715674	FALSE	FALSE
12633	ENSG00000121058	COIL	17	q22	56938187	56961054	-0.972723	0.330691	0.715217	FALSE	FALSE
12634	ENSG00000196104	SPOCK3	4	q32.3	166733384	167234796	-0.972939	0.330583	0.715217	FALSE	FALSE
12635	ENSG00000165113	GKAP1	9	q21.32	83739421	83829516	-0.97294	0.330583	0.715217	FALSE	FALSE
12636	ENSG00000197841	ZNF181	19	q13.11	34734155	34745378	-0.973304	0.330402	0.715217	FALSE	FALSE
12637	ENSG00000078140	UBE2K	4	p14	39698044	39782792	-0.973398	0.330355	0.715217	FALSE	FALSE
12638	ENSG00000112218	GPR63	6	q16.1	96794126	96837463	-0.973492	0.330309	0.715217	FALSE	FALSE
12639	ENSG00000138468	SENP7	3	q12.3	101324205	101513241	-0.973998	0.330057	0.715091	FALSE	FALSE
12640	ENSG00000177106	EPS8L2	11	p15.5	694438	727727	-0.97439	0.329863	0.715081	FALSE	FALSE
12641	ENSG00000163482	STK36	2	q35	218672026	218702716	-0.974578	0.329769	0.714973	FALSE	FALSE
12642	ENSG00000163624	CDS1	4	q21.23	84582979	84651338	-0.975237	0.329443	0.714628	FALSE	FALSE
12643	ENSG00000157150	TIMP4	3	p25.2	12153051	12159351	-0.975284	0.329419	0.714628	FALSE	FALSE
12644	ENSG00000143493	INTS7	1	q32.3	211940399	212035542	-0.975325	0.329399	0.714628	FALSE	FALSE
12645	ENSG00000197020	ZNF100	19	p12	21722766	21767628	-0.975497	0.329314	0.714628	FALSE	FALSE
12646	ENSG00000146963	LUC7L2	7	q34	139340359	139423457	-0.976783	0.328677	0.713831	FALSE	FALSE
12647	ENSG00000158156	XKR8	1	p35.3	27959462	27968096	-0.976796	0.32867	0.713831	FALSE	FALSE
12648	ENSG00000189375	TBC1D28	17	p11.2	18635006	18661950	-0.976896	0.328621	0.713831	FALSE	FALSE
12649	ENSG00000138134	STAMBPL1	10	q23.31	88879734	88975153	-0.977116	0.328512	0.713831	FALSE	FALSE
12650	ENSG00000065613	SLK	10	q24.33	103967201	104029233	-0.977498	0.328323	0.713535	FALSE	FALSE
12651	ENSG00000172201	ID4	6	p22.3	19837386	19840684	-0.977562	0.328291	0.713535	FALSE	FALSE
12652	ENSG00000092929	UNC13D	17	q25.1	75827225	75844717	-0.977803	0.328172	0.713396	FALSE	FALSE
12653	ENSG00000137776	SLTM	15	q22.1	58879045	58933653	-0.978036	0.328057	0.713343	FALSE	FALSE
12654	ENSG00000171451	DSEL	18	q22.1	67506582	67516980	-0.978944	0.327607	0.712831	FALSE	FALSE
12655	ENSG00000110987	BCL7A	12	q24.31	122019422	122062044	-0.978972	0.327594	0.712831	FALSE	FALSE
12656	ENSG00000239713	APOBEC3G	22	q13.1	39077005	39087743	-0.979026	0.327567	0.712831	FALSE	FALSE
12657	ENSG00000167306	MYO5B	18	q21.1	49822813	50195093	-0.979076	0.327543	0.712831	FALSE	FALSE
12658	ENSG00000211584	SLC48A1	12	q13.11	47753916	47782753	-0.979391	0.327387	0.712824	FALSE	FALSE
12659	ENSG00000175336	APOF	12	q13.3	56360569	56362823	-0.979407	0.327379	0.712824	FALSE	FALSE
12660	ENSG00000182628	SKA2	17	q22	59109951	59155269	-0.979506	0.32733	0.712824	FALSE	FALSE
12661	ENSG00000107014	RLN2	9	p24.1	5299868	5304969	-0.979556	0.327305	0.712824	FALSE	FALSE
12662	ENSG00000155313	USP25	21	q21.1	15730025	15880069	-0.979595	0.327286	0.712824	FALSE	FALSE
12663	ENSG00000139970	RTN1	14	q23.1	59595976	59870966	-0.979617	0.327275	0.712824	FALSE	FALSE
12664	ENSG00000174243	DDX23	12	q13.12	48829764	48852842	-0.979924	0.327124	0.712824	FALSE	FALSE
12665	ENSG00000213139	CRYGS	3	q27.3	186538441	186546702	-0.980054	0.327059	0.712824	FALSE	FALSE
12666	ENSG00000154864	PIEZO2	18	p11.21	10666483	11148762	-0.980436	0.326871	0.712824	FALSE	FALSE
12667	ENSG00000069482	GAL	11	q13.2	68683779	68691175	-0.981149	0.326519	0.712652	FALSE	FALSE
12668	ENSG00000167548	KMT2D	12	q13.12	49018975	49059774	-0.981193	0.326497	0.712652	FALSE	FALSE
12669	ENSG00000149054	ZNF215	11	p15.4	6926404	7001004	-0.981526	0.326334	0.712634	FALSE	FALSE
12670	ENSG00000165629	ATP5F1C	10	p14	7788129	7807815	-0.981893	0.326153	0.712408	FALSE	FALSE
12671	ENSG00000163141	BNIPL	1	q21.3	151036321	151047720	-0.981895	0.326152	0.712408	FALSE	FALSE
12672	ENSG00000253506	NACA2	17	q23.2	61590426	61591202	-0.982376	0.325915	0.712268	FALSE	FALSE
12673	ENSG00000128463	EMC4	15	q14	34224999	34230156	-0.982537	0.325835	0.712189	FALSE	FALSE
12674	ENSG00000104413	ESRP1	8	q22.1	94641074	94707466	-0.983487	0.325368	0.711375	FALSE	FALSE
12675	ENSG00000136770	DNAJC1	10	p12.31	21756537	22003769	-0.983911	0.32516	0.711186	FALSE	FALSE
12676	ENSG00000144306	SCRN3	2	q31.1	174395730	174429575	-0.984018	0.325107	0.711186	FALSE	FALSE
12677	ENSG00000141577	CEP131	17	q25.3	81189593	81222999	-0.984281	0.324977	0.711185	FALSE	FALSE
12678	ENSG00000133256	PDE6B	4	p16.3	625584	670782	-0.984376	0.324931	0.711185	FALSE	FALSE
12679	ENSG00000132681	ATP1A4	1	q23.2	160151570	160186977	-0.984951	0.324648	0.710921	FALSE	FALSE
12680	ENSG00000136531	SCN2A	2	q24.3	165194993	165392310	-0.985103	0.324574	0.710912	FALSE	FALSE
12681	ENSG00000138688	KIAA1109	4	q27	122152333	122362758	-0.985453	0.324401	0.710761	FALSE	FALSE
12682	ENSG00000173145	NOC3L	10	q23.33	94333226	94362959	-0.986047	0.32411	0.710312	FALSE	FALSE
12683	ENSG00000143157	POGK	1	q24.1	166839447	166856344	-0.98626	0.324005	0.710243	FALSE	FALSE
12684	ENSG00000153157	SYCP2L	6	p24.2	10886831	10979320	-0.986477	0.323899	0.71023	FALSE	FALSE
12685	ENSG00000167851	CD300A	17	q25.1	74466399	74484796	-0.986508	0.323884	0.71023	FALSE	FALSE
12686	ENSG00000143190	POU2F1	1	q24.2	167220829	167427345	-0.986629	0.323824	0.71023	FALSE	FALSE
12687	ENSG00000141349	G6PC3	17	q21.31	44070735	44076344	-0.98669	0.323795	0.71023	FALSE	FALSE
12688	ENSG00000067167	TRAM1	8	q13.3	70573442	70608387	-0.986842	0.32372	0.71023	FALSE	FALSE
12689	ENSG00000205336	ADGRG1	16	q21	57610652	57665580	-0.987311	0.32349	0.71023	FALSE	FALSE
12690	ENSG00000164162	ANAPC10	4	q31.21	144831908	145098541	-0.987544	0.323376	0.710223	FALSE	FALSE
12691	ENSG00000003393	ALS2	2	q33.1	201700554	201781189	-0.987664	0.323317	0.710189	FALSE	FALSE
12692	ENSG00000043591	ADRB1	10	q25.3	114044056	114046908	-0.987791	0.323255	0.710189	FALSE	FALSE
12693	ENSG00000082175	PGR	11	q22.1	101029624	101130524	-0.988063	0.323122	0.71014	FALSE	FALSE
12694	ENSG00000004939	SLC4A1	17	q21.31	44248385	44268141	-0.9881	0.323104	0.71014	FALSE	FALSE
12695	ENSG00000139579	NABP2	12	q13.3	56222015	56229854	-0.988333	0.322989	0.710135	FALSE	FALSE
12696	ENSG00000156414	TDRD9	14	q32.33	103928462	104052667	-0.988707	0.322806	0.710025	FALSE	FALSE
12697	ENSG00000138231	DBR1	3	q22.3	138161012	138174949	-0.988818	0.322752	0.710025	FALSE	FALSE
12698	ENSG00000166529	ZSCAN21	7	q22.1	100049774	100065038	-0.988861	0.322731	0.710025	FALSE	FALSE
12699	ENSG00000101335	MYL9	20	q11.23	36541484	36551447	-0.98913	0.322599	0.709944	FALSE	FALSE
12700	ENSG00000065518	NDUFB4	3	q13.33	120596309	120602500	-0.98937	0.322482	0.709868	FALSE	FALSE
12701	ENSG00000109270	LAMTOR3	4	q23	99878336	99894490	-0.990183	0.322085	0.709192	FALSE	FALSE
12702	ENSG00000167332	OR51E2	11	p15.4	4680171	4697854	-0.99081	0.321778	0.708776	FALSE	FALSE
12703	ENSG00000122735	DNAI1	9	p13.3	34457414	34520989	-0.991202	0.321587	0.708763	FALSE	FALSE
12704	ENSG00000178074	C2orf69	2	q33.1	199911256	199955935	-0.991572	0.321406	0.70865	FALSE	FALSE
12705	ENSG00000109832	DDX25	11	q24.2	125903348	125943702	-0.991607	0.321389	0.70865	FALSE	FALSE
12706	ENSG00000165983	PTER	10	p13	16436943	16513745	-0.991881	0.321255	0.708603	FALSE	FALSE
12707	ENSG00000146414	SHPRH	6	q24.3	145864245	145964423	-0.991924	0.321235	0.708603	FALSE	FALSE
12708	ENSG00000180938	ZNF572	8	q24.13	124973298	124979389	-0.992175	0.321112	0.708603	FALSE	FALSE
12709	ENSG00000118985	ELL2	5	q15	95885098	95962071	-0.992391	0.321007	0.708603	FALSE	FALSE
12710	ENSG00000205693	MANSC4	12	p11.22	27762738	27771276	-0.992822	0.320797	0.708603	FALSE	FALSE
12711	ENSG00000055208	TAB2	6	q25.1	149218641	149411613	-0.992987	0.320716	0.708558	FALSE	FALSE
12712	ENSG00000180953	ST20	15	q25.1	79898840	79923702	-0.993576	0.320429	0.708424	FALSE	FALSE
12713	ENSG00000146143	PRIM2	6	p11.2	57314805	57646849	-0.993817	0.320312	0.708424	FALSE	FALSE
12714	ENSG00000132702	HAPLN2	1	q23.1	156619294	156625725	-0.993828	0.320306	0.708424	FALSE	FALSE
12715	ENSG00000187531	SIRT7	17	q25.3	81911939	81921323	-0.993843	0.320299	0.708424	FALSE	FALSE
12716	ENSG00000156162	DPY19L4	8	q22.1	94719703	94793836	-0.994247	0.320103	0.708424	FALSE	FALSE
12717	ENSG00000168958	MFF	2	q36.3	227325151	227357836	-0.994584	0.319939	0.708368	FALSE	FALSE
12718	ENSG00000178297	TMPRSS9	19	p13.3	2360238	2426239	-0.994618	0.319922	0.708368	FALSE	FALSE
12719	ENSG00000040341	STAU2	8	q21.11	73420369	73747708	-0.994717	0.319874	0.708368	FALSE	FALSE
12720	ENSG00000145934	TENM2	5	q34	167284799	168264157	-0.994797	0.319835	0.708368	FALSE	FALSE
12721	ENSG00000163864	NMNAT3	3	q23	139560180	139678017	-0.994999	0.319737	0.708368	FALSE	FALSE
12722	ENSG00000176029	C11orf16	11	p15.4	8920076	8933006	-0.995163	0.319657	0.708365	FALSE	FALSE
12723	ENSG00000005059	MCUB	4	q25	109560205	109688726	-0.995261	0.319609	0.708365	FALSE	FALSE
12724	ENSG00000167600	CYP2S1	19	q13.2	41193049	41207539	-0.995428	0.319528	0.708365	FALSE	FALSE
12725	ENSG00000138399	FASTKD1	2	q31.1	169529749	169573875	-0.995617	0.319436	0.708365	FALSE	FALSE
12726	ENSG00000267467	APOC4	19	q13.32	44942238	44945496	-0.995909	0.319295	0.708365	FALSE	FALSE
12727	ENSG00000182013	PNMA8A	19	q13.32	46466491	46471563	-0.99606	0.319221	0.708365	FALSE	FALSE
12728	ENSG00000120334	CENPL	1	q25.1	173799550	173824720	-0.996095	0.319204	0.708365	FALSE	FALSE
12729	ENSG00000187848	P2RX2	12	q24.33	132618776	132622386	-0.996236	0.319135	0.708365	FALSE	FALSE
12730	ENSG00000136425	CIB2	15	q25.1	78104606	78131544	-0.996736	0.318893	0.708348	FALSE	FALSE
12731	ENSG00000169347	GP2	16	p12.3	20309572	20327808	-0.996993	0.318768	0.708251	FALSE	FALSE
12732	ENSG00000162949	CAPN13	2	p23.1	30722771	30820542	-0.99712	0.318706	0.708251	FALSE	FALSE
12733	ENSG00000167642	SPINT2	19	q13.2	38244035	38292614	-0.997213	0.318661	0.708251	FALSE	FALSE
12734	ENSG00000133640	LRRIQ1	12	q21.31	85036314	85264457	-0.997589	0.318479	0.708193	FALSE	FALSE
12735	ENSG00000145386	CCNA2	4	q27	121816444	121823933	-0.997612	0.318468	0.708193	FALSE	FALSE
12736	ENSG00000172171	TEFM	17	q11.2	30897336	30906820	-0.997928	0.318314	0.708193	FALSE	FALSE
12737	ENSG00000169918	OTUD7A	15	q13.3	31475398	31870789	-0.998181	0.318192	0.708038	FALSE	FALSE
12738	ENSG00000095015	MAP3K1	5	q11.2	56815574	56896152	-0.998504	0.318035	0.707785	FALSE	FALSE
12739	ENSG00000226742	HSBP1L1	18	q23	79964561	79970822	-0.998539	0.318018	0.707785	FALSE	FALSE
12740	ENSG00000267710	EDDM13	19	q13.43	56272769	56310450	-0.998953	0.317818	0.70759	FALSE	FALSE
12741	ENSG00000079387	SENP1	12	q13.11	48042898	48106308	-0.999258	0.31767	0.707573	FALSE	FALSE
12742	ENSG00000114115	RBP1	3	q23	139517434	139539829	-0.999408	0.317597	0.707573	FALSE	FALSE
12743	ENSG00000148377	IDI2	10	p15.3	1018907	1025859	-0.999476	0.317564	0.707573	FALSE	FALSE
12744	ENSG00000080298	RFX3	9	p24.2	3218297	3526004	-0.999725	0.317444	0.707573	FALSE	FALSE
12745	ENSG00000147854	UHRF2	9	p24.1	6413151	6507054	-0.999926	0.317347	0.707573	FALSE	FALSE
12746	ENSG00000156171	DRAM2	1	p13.3	111117333	111140216	-0.999966	0.317327	0.707573	FALSE	FALSE
12747	ENSG00000101624	CEP76	18	p11.21	12661833	12702777	-1.00034	0.317144	0.707531	FALSE	FALSE
12748	ENSG00000176731	C8orf59	8	q21.2	85214076	85220421	-1.00035	0.317143	0.707531	FALSE	FALSE
12749	ENSG00000159164	SV2A	1	q21.2	149903318	149917882	-1.00048	0.317077	0.707531	FALSE	FALSE
12750	ENSG00000175315	CST6	11	q13.1	66011841	66013505	-1.00061	0.317014	0.707531	FALSE	FALSE
12751	ENSG00000103978	TMEM87A	15	q15.1	42210452	42273663	-1.00128	0.316689	0.707531	FALSE	FALSE
12752	ENSG00000104894	CD37	19	q13.33	49335171	49343335	-1.00135	0.316656	0.707531	FALSE	FALSE
12753	ENSG00000162623	TYW3	1	p31.1	74733152	74766678	-1.00146	0.316604	0.707531	FALSE	FALSE
12754	ENSG00000169718	DUS1L	17	q25.3	82057506	82065887	-1.00181	0.316436	0.707531	FALSE	FALSE
12755	ENSG00000182795	C1orf116	1	q32.1	207018521	207032756	-1.00219	0.316252	0.707531	FALSE	FALSE
12756	ENSG00000179388	EGR3	8	p21.3	22687659	22693302	-1.00227	0.316215	0.707531	FALSE	FALSE
12757	ENSG00000163166	IWS1	2	q14.3	127436207	127526886	-1.00264	0.316036	0.707531	FALSE	FALSE
12758	ENSG00000163608	NEPRO	3	q13.2	113002440	113019861	-1.00271	0.316	0.707531	FALSE	FALSE
12759	ENSG00000168032	ENTPD3	3	p22.1	40387156	40428744	-1.00301	0.315854	0.707531	FALSE	FALSE
12760	ENSG00000186326	RGS9BP	19	q13.11	32675407	32678300	-1.00321	0.315762	0.707531	FALSE	FALSE
12761	ENSG00000115526	CHST10	2	q11.2	100391860	100417656	-1.00322	0.315756	0.707531	FALSE	FALSE
12762	ENSG00000085999	RAD54L	1	p34.1	46247688	46278473	-1.00361	0.315567	0.70748	FALSE	FALSE
12763	ENSG00000137948	BRDT	1	p22.1	91949371	92014426	-1.00392	0.315416	0.707238	FALSE	FALSE
12764	ENSG00000125637	PSD4	2	q14.1	113157325	113209396	-1.00399	0.315384	0.707238	FALSE	FALSE
12765	ENSG00000145390	USP53	4	q26	119212587	119295517	-1.00401	0.315374	0.707238	FALSE	FALSE
12766	ENSG00000128739	SNRPN	15	q11.2	24823637	24978723	-1.00417	0.315296	0.707238	FALSE	FALSE
12767	ENSG00000163694	RBM47	4	p14	40423267	40630875	-1.0045	0.315135	0.707238	FALSE	FALSE
12768	ENSG00000213424	KRT222	17	q21.2	40654665	40665181	-1.00454	0.315117	0.707238	FALSE	FALSE
12769	ENSG00000161217	PCYT1A	3	q29	196214222	196287957	-1.00461	0.315087	0.707238	FALSE	FALSE
12770	ENSG00000135451	TROAP	12	q13.12	49323236	49331731	-1.00469	0.315046	0.707238	FALSE	FALSE
12771	ENSG00000116191	RALGPS2	1	q25.2	178725147	178921841	-1.00494	0.314924	0.707238	FALSE	FALSE
12772	ENSG00000078070	MCCC1	3	q27.1	183015218	183116075	-1.00504	0.314879	0.707238	FALSE	FALSE
12773	ENSG00000165059	PRKACG	9	q21.11	69012529	69014113	-1.00538	0.314714	0.707238	FALSE	FALSE
12774	ENSG00000177663	IL17RA	22	q11.1	17084954	17115694	-1.00588	0.314476	0.707063	FALSE	FALSE
12775	ENSG00000175691	ZNF77	19	p13.3	2933218	2944971	-1.00592	0.314452	0.707063	FALSE	FALSE
12776	ENSG00000168280	KIF5C	2	q23.1	148875250	149026759	-1.00641	0.314217	0.70677	FALSE	FALSE
12777	ENSG00000079101	CLUL1	18	p11.32	596988	650334	-1.00683	0.314015	0.706416	FALSE	FALSE
12778	ENSG00000169299	PGM2	4	p14	37826633	37862937	-1.00683	0.314015	0.706416	FALSE	FALSE
12779	ENSG00000122859	NEUROG3	10	q22.1	69571698	69573238	-1.00701	0.313932	0.706416	FALSE	FALSE
12780	ENSG00000186628	FSD2	15	q25.2	82755362	82806070	-1.00711	0.313882	0.706416	FALSE	FALSE
12781	ENSG00000144712	CAND2	3	p25.2	12796472	12871916	-1.00733	0.313775	0.706416	FALSE	FALSE
12782	ENSG00000198478	SH3BGRL2	6	q14.1	79631283	79703659	-1.00768	0.313608	0.706281	FALSE	FALSE
12783	ENSG00000133678	TMEM254	10	q22.3	80078646	80092557	-1.00772	0.313587	0.706281	FALSE	FALSE
12784	ENSG00000146678	IGFBP1	7	p12.3	45888357	45893668	-1.00795	0.313478	0.706281	FALSE	FALSE
12785	ENSG00000072182	ASIC4	2	q35	219514170	219538772	-1.00869	0.313124	0.706253	FALSE	FALSE
12786	ENSG00000078967	UBE2D4	7	p13	43926438	43956136	-1.00878	0.313079	0.706247	FALSE	FALSE
12787	ENSG00000181444	ZNF467	7	q36.1	149764182	149773479	-1.00891	0.313018	0.706247	FALSE	FALSE
12788	ENSG00000106868	SUSD1	9	q32	112040785	112175408	-1.00902	0.312963	0.706247	FALSE	FALSE
12789	ENSG00000162704	ARPC5	1	q25.3	183620846	183635757	-1.00939	0.312788	0.706174	FALSE	FALSE
12790	ENSG00000172469	MANEA	6	q16.1	95577543	95609457	-1.00968	0.312647	0.705954	FALSE	FALSE
12791	ENSG00000140471	LINS1	15	q26.3	100559369	100603230	-1.00985	0.312569	0.705954	FALSE	FALSE
12792	ENSG00000122711	SPINK4	9	p13.3	33218365	33248567	-1.01007	0.31246	0.705921	FALSE	FALSE
12793	ENSG00000155729	KCTD18	2	q33.1	200488952	200519784	-1.01023	0.312385	0.705857	FALSE	FALSE
12794	ENSG00000050628	PTGER3	1	p31.1	70852353	71047808	-1.01054	0.312238	0.705839	FALSE	FALSE
12795	ENSG00000221986	MYBPHL	1	p13.3	109292365	109307041	-1.01068	0.31217	0.705839	FALSE	FALSE
12796	ENSG00000139370	SLC15A4	12	q24.33	128793191	128823983	-1.01072	0.312151	0.705839	FALSE	FALSE
12797	ENSG00000013297	CLDN11	3	q26.2	170418865	170454733	-1.01091	0.312058	0.705839	FALSE	FALSE
12798	ENSG00000070614	NDST1	5	q33.1	150485818	150558211	-1.01095	0.312039	0.705839	FALSE	FALSE
12799	ENSG00000076555	ACACB	12	q24.11	109116595	109268226	-1.01124	0.3119	0.705839	FALSE	FALSE
12800	ENSG00000127472	PLA2G5	1	p36.13	20028179	20091190	-1.0127	0.311205	0.705223	FALSE	FALSE
12801	ENSG00000021574	SPAST	2	p22.3	32063547	32157637	-1.0134	0.310871	0.704856	FALSE	FALSE
12802	ENSG00000164649	CDCA7L	7	p15.3	21900900	21946084	-1.01358	0.310782	0.704751	FALSE	FALSE
12803	ENSG00000174429	ABRA	8	q23.1	106759483	106770245	-1.01369	0.31073	0.704751	FALSE	FALSE
12804	ENSG00000135108	FBXO21	12	q24.22	117141988	117190531	-1.01382	0.310669	0.704751	FALSE	FALSE
12805	ENSG00000185278	ZBTB37	1	q25.1	173868082	173903549	-1.01405	0.31056	0.704735	FALSE	FALSE
12806	ENSG00000144401	METTL21A	2	q33.3	207580631	207625928	-1.01411	0.310529	0.704735	FALSE	FALSE
12807	ENSG00000147459	DOCK5	8	p21.2	25184723	25418082	-1.01417	0.310503	0.704735	FALSE	FALSE
12808	ENSG00000242715	CCDC169	13	q13.3	36222008	36297840	-1.01419	0.310492	0.704735	FALSE	FALSE
12809	ENSG00000157884	CIB4	2	p23.3	26581202	26641368	-1.01431	0.310436	0.704735	FALSE	FALSE
12810	ENSG00000197019	SERTAD1	19	q13.2	40421592	40426025	-1.01456	0.310314	0.704735	FALSE	FALSE
12811	ENSG00000180233	ZNRF2	7	p14.3	30284307	30367692	-1.01491	0.310149	0.704632	FALSE	FALSE
12812	ENSG00000068654	POLR1A	2	p11.2	86020216	86106155	-1.01549	0.309871	0.704245	FALSE	FALSE
12813	ENSG00000001167	NFYA	6	p21.1	41072945	41099976	-1.01566	0.309789	0.704157	FALSE	FALSE
12814	ENSG00000176148	TCP11L1	11	p13	33039417	33105943	-1.01567	0.309787	0.704157	FALSE	FALSE
12815	ENSG00000170619	COMMD5	8	q24.3	144841042	144853736	-1.016	0.309631	0.704157	FALSE	FALSE
12816	ENSG00000028116	VRK2	2	p16.1	57907629	58159920	-1.01659	0.309348	0.703738	FALSE	FALSE
12817	ENSG00000240021	TEX35	1	q25.2	178513077	178548602	-1.01668	0.309305	0.703738	FALSE	FALSE
12818	ENSG00000119729	RHOQ	2	p21	46541806	46583121	-1.01684	0.309228	0.703662	FALSE	FALSE
12819	ENSG00000104918	RETN	19	p13.2	7669044	7670454	-1.01762	0.308856	0.703011	FALSE	FALSE
12820	ENSG00000177054	ZDHHC13	11	p15.1	19117099	19176422	-1.0182	0.308583	0.702682	FALSE	FALSE
12821	ENSG00000156463	SH3RF2	5	q32	145936579	146081791	-1.01844	0.308469	0.702631	FALSE	FALSE
12822	ENSG00000002933	TMEM176A	7	q36.1	150800403	150805120	-1.01863	0.30838	0.702631	FALSE	FALSE
12823	ENSG00000107815	TWNK	10	q24.31	100987367	100994401	-1.0191	0.308155	0.70239	FALSE	FALSE
12824	ENSG00000141579	ZNF750	17	q25.3	82829435	82840578	-1.01939	0.308018	0.702182	FALSE	FALSE
12825	ENSG00000116882	HAO2	1	p12	119368779	119394130	-1.01944	0.307992	0.702182	FALSE	FALSE
12826	ENSG00000145113	MUC4	3	q29	195746765	195812277	-1.01989	0.307783	0.70206	FALSE	FALSE
12827	ENSG00000187605	TET3	2	p13.1	73986404	74108176	-1.02006	0.307699	0.70206	FALSE	FALSE
12828	ENSG00000189164	ZNF527	19	q13.12	37371061	37393066	-1.02013	0.307666	0.70206	FALSE	FALSE
12829	ENSG00000163848	ZNF148	3	q21.2	125225561	125375354	-1.02075	0.307373	0.70206	FALSE	FALSE
12830	ENSG00000130958	SLC35D2	9	q22.32	96313444	96383710	-1.02131	0.307109	0.70186	FALSE	FALSE
12831	ENSG00000213889	PPM1N	19	q13.32	45488777	45502510	-1.0222	0.306688	0.701449	FALSE	FALSE
12832	ENSG00000180638	SLC47A2	17	p11.2	19678288	19718979	-1.02252	0.306535	0.70133	FALSE	FALSE
12833	ENSG00000131435	PDLIM4	5	q31.1	132257671	132273454	-1.02283	0.306387	0.70109	FALSE	FALSE
12834	ENSG00000151882	CCL28	5	p12	43376645	43412391	-1.02316	0.306234	0.700936	FALSE	FALSE
12835	ENSG00000187556	NANOS3	19	p13.12	13862063	13880757	-1.02368	0.305985	0.700883	FALSE	FALSE
12836	ENSG00000131966	ACTR10	14	q23.1	58200080	58235636	-1.02378	0.30594	0.700883	FALSE	FALSE
12837	ENSG00000179950	PUF60	8	q24.3	143816344	143829859	-1.0241	0.305786	0.70079	FALSE	FALSE
12838	ENSG00000257743	MGAM2	7	q34	142111749	142222324	-1.02453	0.305587	0.700433	FALSE	FALSE
12839	ENSG00000084676	NCOA1	2	p23.3	24491914	24770702	-1.02487	0.305427	0.700275	FALSE	FALSE
12840	ENSG00000155111	CDK19	6	q21	110609978	110815958	-1.02497	0.305376	0.700275	FALSE	FALSE
12841	ENSG00000213341	CHUK	10	q24.31	100188298	100229619	-1.02566	0.305052	0.699891	FALSE	FALSE
12842	ENSG00000197728	RPS26	12	q13.2	56041351	56044697	-1.02595	0.304915	0.699675	FALSE	FALSE
12843	ENSG00000258311	BLOC1S1-RDH5	12	q13.2	55716036	55724703	-1.02616	0.304817	0.699673	FALSE	FALSE
12844	ENSG00000110066	KMT5B	11	q13.2	68154863	68213828	-1.02639	0.304707	0.699673	FALSE	FALSE
12845	ENSG00000158023	WDR66	12	q24.31	121917862	122003927	-1.02676	0.304533	0.699386	FALSE	FALSE
12846	ENSG00000198920	KIAA0753	17	p13.1	6578148	6640927	-1.02844	0.303745	0.698063	FALSE	FALSE
12847	ENSG00000113593	PPWD1	5	q12.3	65563236	65587549	-1.0289	0.303525	0.697781	FALSE	FALSE
12848	ENSG00000167088	SNRPD1	18	q11.2	21612267	21633524	-1.0294	0.303294	0.697467	FALSE	FALSE
12849	ENSG00000118058	KMT2A	11	q23.3	118436464	118526832	-1.02943	0.303276	0.697467	FALSE	FALSE
12850	ENSG00000141543	EIF4A3	17	q25.3	80135214	80147183	-1.02944	0.303275	0.697467	FALSE	FALSE
12851	ENSG00000025423	HSD17B6	12	q13.3	56752161	56787790	-1.02946	0.303265	0.697467	FALSE	FALSE
12852	ENSG00000153037	SRP19	5	q22.2	112861188	112898371	-1.03023	0.302902	0.697104	FALSE	FALSE
12853	ENSG00000155329	ZCCHC10	5	q31.1	132996985	133026604	-1.03026	0.302886	0.697104	FALSE	FALSE
12854	ENSG00000179172	HNRNPCL1	1	p36.21	12847408	12848725	-1.03048	0.302786	0.69704	FALSE	FALSE
12855	ENSG00000058056	USP13	3	q26.33	179652755	179789401	-1.03073	0.302666	0.696952	FALSE	FALSE
12856	ENSG00000117602	RCAN3	1	p36.11	24502351	24541040	-1.03085	0.302611	0.696952	FALSE	FALSE
12857	ENSG00000134769	DTNA	18	q12.1	34493290	34891844	-1.03111	0.302488	0.696898	FALSE	FALSE
12858	ENSG00000226650	KIF4B	5	q33.2	155013755	155018132	-1.03124	0.302428	0.696894	FALSE	FALSE
12859	ENSG00000154645	CHODL	21	q21.1	17901263	18267373	-1.03147	0.302322	0.696894	FALSE	FALSE
12860	ENSG00000143365	RORC	1	q21.3	151806071	151831872	-1.03171	0.302207	0.696894	FALSE	FALSE
12861	ENSG00000090539	CHRD	3	q27.1	184380073	184390736	-1.03205	0.302047	0.696894	FALSE	FALSE
12862	ENSG00000113368	LMNB1	5	q23.2	126776623	126837020	-1.03266	0.301761	0.696826	FALSE	FALSE
12863	ENSG00000215717	TMEM167B	1	p13.3	109089803	109096934	-1.0327	0.301744	0.696826	FALSE	FALSE
12864	ENSG00000117758	STX12	1	p35.3	27773183	27824452	-1.03282	0.301688	0.696826	FALSE	FALSE
12865	ENSG00000133019	CHRM3	1	q43	239386565	239915452	-1.0329	0.30165	0.696826	FALSE	FALSE
12866	ENSG00000205364	MT1M	16	q13	56632233	56633986	-1.03312	0.30155	0.696826	FALSE	FALSE
12867	ENSG00000087302	RTRAF	14	q22.1	51989475	52010691	-1.03369	0.301279	0.696596	FALSE	FALSE
12868	ENSG00000142235	LMTK3	19	q13.33	48485271	48513935	-1.03389	0.301188	0.696583	FALSE	FALSE
12869	ENSG00000198168	SVIP	11	p14.3	22813799	22830299	-1.03438	0.300957	0.696282	FALSE	FALSE
12870	ENSG00000120051	CFAP58	10	q25.1	104353764	104455090	-1.03446	0.30092	0.696282	FALSE	FALSE
12871	ENSG00000183283	DAZAP2	12	q13.13	51238292	51271362	-1.03467	0.300822	0.696282	FALSE	FALSE
12872	ENSG00000166979	EVA1C	21	q22.11	32412006	32515397	-1.0351	0.300621	0.696282	FALSE	FALSE
12873	ENSG00000140575	IQGAP1	15	q26.1	90388218	90502243	-1.03596	0.300219	0.695739	FALSE	FALSE
12874	ENSG00000213471	TTLL13P	15	q26.1	90249530	90265482	-1.03601	0.3002	0.695739	FALSE	FALSE
12875	ENSG00000149575	SCN2B	11	q23.3	118161951	118176673	-1.03622	0.3001	0.695739	FALSE	FALSE
12876	ENSG00000124733	MEA1	6	p21.1	43011143	43016868	-1.03622	0.3001	0.695739	FALSE	FALSE
12877	ENSG00000106025	TSPAN12	7	q31.31	120787320	120858402	-1.03627	0.300078	0.695739	FALSE	FALSE
12878	ENSG00000173548	SNX33	15	q24.2	75647906	75662301	-1.03629	0.300065	0.695739	FALSE	FALSE
12879	ENSG00000100578	KIAA0586	14	q23.1	58427385	58551289	-1.03676	0.29985	0.695739	FALSE	FALSE
12880	ENSG00000171103	TRMT61B	2	p23.2	28849821	28870301	-1.03688	0.299792	0.695739	FALSE	FALSE
12881	ENSG00000109685	NSD2	4	p16.3	1871424	1982207	-1.03704	0.299719	0.695739	FALSE	FALSE
12882	ENSG00000076685	NT5C2	10	q24.33	103088017	103193306	-1.03737	0.299565	0.695739	FALSE	FALSE
12883	ENSG00000092096	SLC22A17	14	q11.2	23346306	23352912	-1.03744	0.299529	0.695739	FALSE	FALSE
12884	ENSG00000025156	HSF2	6	q22.31	122399546	122433119	-1.03753	0.29949	0.695739	FALSE	FALSE
12885	ENSG00000077092	RARB	3	p24.2	25174332	25597932	-1.03796	0.299288	0.695739	FALSE	FALSE
12886	ENSG00000143924	EML4	2	p21	42169350	42332548	-1.03824	0.299158	0.695715	FALSE	FALSE
12887	ENSG00000185043	CIB1	15	q26.1	90229975	90234047	-1.03843	0.29907	0.695708	FALSE	FALSE
12888	ENSG00000105854	PON2	7	q21.3	95404863	95435329	-1.03882	0.298886	0.695435	FALSE	FALSE
12889	ENSG00000197024	ZNF398	7	q36.1	149126416	149182802	-1.03944	0.298601	0.695012	FALSE	FALSE
12890	ENSG00000112576	CCND3	6	p21.1	41934933	42050357	-1.03948	0.298581	0.695012	FALSE	FALSE
12891	ENSG00000119004	CYP20A1	2	q33.2	203238940	203305611	-1.03953	0.29856	0.695012	FALSE	FALSE
12892	ENSG00000177425	PAWR	12	q21.2	79574979	79691097	-1.03997	0.298353	0.69473	FALSE	FALSE
12893	ENSG00000196511	TPK1	7	q35	144451941	144836395	-1.04062	0.298053	0.694398	FALSE	FALSE
12894	ENSG00000196542	SPTSSB	3	q26.1	161344792	161372880	-1.04066	0.298031	0.694398	FALSE	FALSE
12895	ENSG00000171044	XKR6	8	p23.1	10896045	11201366	-1.04085	0.297943	0.694398	FALSE	FALSE
12896	ENSG00000241690	AL035460.1	20	p13	2814968	2818066	-1.04217	0.297334	0.694133	FALSE	FALSE
12897	ENSG00000056736	IL17RB	3	p21.1	53846580	53865800	-1.04239	0.297232	0.693993	FALSE	FALSE
12898	ENSG00000228278	ORM2	9	q32	114329869	114333252	-1.04283	0.297029	0.693814	FALSE	FALSE
12899	ENSG00000145293	ENOPH1	4	q21.22	82430562	82461091	-1.04283	0.297025	0.693814	FALSE	FALSE
12900	ENSG00000068831	RASGRP2	11	q13.1	64726911	64745456	-1.04284	0.297021	0.693814	FALSE	FALSE
12901	ENSG00000165912	PACSIN3	11	p11.2	47177525	47186443	-1.0431	0.296904	0.693814	FALSE	FALSE
12902	ENSG00000070495	JMJD6	17	q25.1	76712832	76726799	-1.04317	0.296871	0.693814	FALSE	FALSE
12903	ENSG00000186442	KRT3	12	q13.13	52789685	52796117	-1.04354	0.296698	0.693733	FALSE	FALSE
12904	ENSG00000143476	DTL	1	q32.3	212035553	212107400	-1.04358	0.296679	0.693733	FALSE	FALSE
12905	ENSG00000136731	UGGT1	2	q14.3	128091200	128195677	-1.04423	0.296377	0.693181	FALSE	FALSE
12906	ENSG00000092758	COL9A3	20	q13.33	62816244	62841159	-1.04428	0.296356	0.693181	FALSE	FALSE
12907	ENSG00000162521	RBBP4	1	p35.1	32651142	32686211	-1.04431	0.296342	0.693181	FALSE	FALSE
12908	ENSG00000104450	SPAG1	8	q22.2	100157906	100259278	-1.04438	0.296309	0.693181	FALSE	FALSE
12909	ENSG00000160993	ALKBH4	7	q22.1	102456238	102464876	-1.04455	0.296231	0.693181	FALSE	FALSE
12910	ENSG00000144224	UBXN4	2	q21.3	135741619	135785055	-1.04465	0.296186	0.693181	FALSE	FALSE
12911	ENSG00000145945	FAM50B	6	p25.2	3849373	3851320	-1.04504	0.296004	0.6931	FALSE	FALSE
12912	ENSG00000164334	FAM170A	5	q23.1	119629559	119635822	-1.04508	0.295987	0.6931	FALSE	FALSE
12913	ENSG00000166840	GLYATL1	11	q12.1	58905398	59043527	-1.04579	0.295659	0.692491	FALSE	FALSE
12914	ENSG00000155926	SLA	8	q24.22	133036724	133103054	-1.04597	0.295573	0.692417	FALSE	FALSE
12915	ENSG00000214447	FAM187A	17	q21.31	44899712	44905390	-1.04626	0.295441	0.692376	FALSE	FALSE
12916	ENSG00000175294	CATSPER1	11	q13.1	66016752	66026517	-1.04678	0.295202	0.692012	FALSE	FALSE
12917	ENSG00000172728	FUT10	8	p12	33370824	33473422	-1.04722	0.295	0.691738	FALSE	FALSE
12918	ENSG00000161647	MPP3	17	q21.31	43800799	43833170	-1.04723	0.294991	0.691738	FALSE	FALSE
12919	ENSG00000186815	TPCN1	12	q24.13	113221050	113298585	-1.0473	0.294959	0.691738	FALSE	FALSE
12920	ENSG00000147573	TRIM55	8	q13.1	66126896	66175487	-1.04732	0.294952	0.691738	FALSE	FALSE
12921	ENSG00000135299	ANKRD6	6	q15	89433170	89633834	-1.04799	0.294644	0.691449	FALSE	FALSE
12922	ENSG00000165804	ZNF219	14	q11.2	21090046	21104722	-1.04842	0.294444	0.691324	FALSE	FALSE
12923	ENSG00000152082	MZT2B	2	q21.1	130181737	130190729	-1.04849	0.294414	0.691324	FALSE	FALSE
12924	ENSG00000156502	SUPV3L1	10	q22.1	69180232	69209099	-1.04871	0.294312	0.691324	FALSE	FALSE
12925	ENSG00000100836	PABPN1	14	q11.2	23321289	23326185	-1.04911	0.294128	0.691176	FALSE	FALSE
12926	ENSG00000166189	HPS6	10	q24.32	102065390	102068038	-1.04963	0.293887	0.690807	FALSE	FALSE
12927	ENSG00000135913	USP37	2	q35	218450251	218568361	-1.04994	0.293748	0.690678	FALSE	FALSE
12928	ENSG00000055609	KMT2C	7	q36.1	152134922	152436005	-1.04999	0.293723	0.690678	FALSE	FALSE
12929	ENSG00000163083	INHBB	2	q14.2	120346143	120351808	-1.05022	0.293618	0.690669	FALSE	FALSE
12930	ENSG00000139625	MAP3K12	12	q13.13	53479669	53500063	-1.05129	0.293123	0.689964	FALSE	FALSE
12931	ENSG00000075785	RAB7A	3	q21.3	128726122	128814796	-1.05163	0.292971	0.689771	FALSE	FALSE
12932	ENSG00000160392	C19orf47	19	q13.2	40319536	40348527	-1.05173	0.292922	0.689771	FALSE	FALSE
12933	ENSG00000188883	KLRG2	7	q34	139452690	139483712	-1.05176	0.292908	0.689771	FALSE	FALSE
12934	ENSG00000197362	ZNF786	7	q36.1	149069643	149090782	-1.05177	0.292907	0.689771	FALSE	FALSE
12935	ENSG00000010610	CD4	12	p13.31	6786858	6820808	-1.05292	0.292376	0.689233	FALSE	FALSE
12936	ENSG00000184716	SERINC4	15	q15.3	43794162	43800221	-1.05359	0.292069	0.688805	FALSE	FALSE
12937	ENSG00000140400	MAN2C1	15	q24.2	75355207	75368630	-1.0541	0.291838	0.68846	FALSE	FALSE
12938	ENSG00000101425	BPI	20	q11.23	38304123	38337505	-1.0543	0.291747	0.688361	FALSE	FALSE
12939	ENSG00000157741	UBN2	7	q34	139230356	139308236	-1.05433	0.291732	0.688361	FALSE	FALSE
12940	ENSG00000001629	ANKIB1	7	q21.2	92246234	92401384	-1.05459	0.291615	0.688329	FALSE	FALSE
12941	ENSG00000188010	MORN2	2	p22.1	38875962	38929072	-1.05463	0.291594	0.688329	FALSE	FALSE
12942	ENSG00000013810	TACC3	4	p16.3	1721490	1745176	-1.05516	0.291353	0.688107	FALSE	FALSE
12943	ENSG00000165806	CASP7	10	q25.3	113679162	113730907	-1.05517	0.291348	0.688107	FALSE	FALSE
12944	ENSG00000104611	SH2D4A	8	p21.3	19313617	19396218	-1.05534	0.291271	0.688107	FALSE	FALSE
12945	ENSG00000164076	CAMKV	3	p21.31	49857988	49870222	-1.05539	0.291246	0.688107	FALSE	FALSE
12946	ENSG00000109101	FOXN1	17	q11.2	28506243	28538896	-1.05542	0.291235	0.688107	FALSE	FALSE
12947	ENSG00000101162	TUBB1	20	q13.32	59019254	59026654	-1.05542	0.291233	0.688107	FALSE	FALSE
12948	ENSG00000170099	SERPINA6	14	q32.13	94304248	94323394	-1.05557	0.291166	0.688107	FALSE	FALSE
12949	ENSG00000136718	IMP4	2	q21.1	130342225	130347810	-1.05578	0.29107	0.688107	FALSE	FALSE
12950	ENSG00000188243	COMMD6	13	q22.2	75525219	75549439	-1.05582	0.29105	0.688107	FALSE	FALSE
12951	ENSG00000205002	AARD	8	q24.11	116938199	116944487	-1.05618	0.290884	0.688107	FALSE	FALSE
12952	ENSG00000165105	RASEF	9	q21.32	82979585	83063177	-1.05623	0.290862	0.688107	FALSE	FALSE
12953	ENSG00000165244	ZNF367	9	q22.32	96385941	96418329	-1.05657	0.290707	0.688068	FALSE	FALSE
12954	ENSG00000273045	C2orf15	2	q11.2	99141485	99151487	-1.05673	0.290633	0.688068	FALSE	FALSE
12955	ENSG00000178802	MPI	15	q24.1	74890005	74902219	-1.05791	0.290098	0.687771	FALSE	FALSE
12956	ENSG00000119787	ATL2	2	p22.1	38294880	38377285	-1.05795	0.29008	0.687771	FALSE	FALSE
12957	ENSG00000204909	SPINK9	5	q32	148321203	148339849	-1.05809	0.290013	0.687771	FALSE	FALSE
12958	ENSG00000086570	FAT2	5	q33.1	151504093	151568944	-1.05859	0.289787	0.687542	FALSE	FALSE
12959	ENSG00000114023	FAM162A	3	q21.1	122384176	122412334	-1.05878	0.289702	0.687542	FALSE	FALSE
12960	ENSG00000132718	SYT11	1	q22	155859509	155885199	-1.05896	0.289618	0.687542	FALSE	FALSE
12961	ENSG00000077585	GPR137B	1	q42.3	236142505	236221865	-1.0593	0.289464	0.687542	FALSE	FALSE
12962	ENSG00000197448	GSTK1	7	q34	143244093	143270854	-1.05948	0.289383	0.687515	FALSE	FALSE
12963	ENSG00000139266	MARCH9	12	q14.1	57755098	57760407	-1.05972	0.289272	0.687351	FALSE	FALSE
12964	ENSG00000035115	SH3YL1	2	p25.3	217730	266398	-1.05984	0.289219	0.687351	FALSE	FALSE
12965	ENSG00000205358	MT1H	16	q13	56669814	56671129	-1.06004	0.289125	0.687351	FALSE	FALSE
12966	ENSG00000158315	RHBDL2	1	p34.3	38885807	38941799	-1.06055	0.288893	0.687348	FALSE	FALSE
12967	ENSG00000103723	AP3B2	15	q25.2	82659281	82709914	-1.061	0.288691	0.686967	FALSE	FALSE
12968	ENSG00000163810	TGM4	3	p21.31	44874608	44914990	-1.06125	0.288577	0.686803	FALSE	FALSE
12969	ENSG00000112394	SLC16A10	6	q21	111087503	111231194	-1.06158	0.288426	0.686634	FALSE	FALSE
12970	ENSG00000103852	TTC23	15	q26.3	99136323	99251223	-1.06161	0.288413	0.686634	FALSE	FALSE
12971	ENSG00000184292	TACSTD2	1	p32.1	58575423	58577773	-1.06179	0.28833	0.686634	FALSE	FALSE
12972	ENSG00000110660	SLC35F2	11	q22.3	107790991	107928293	-1.06284	0.287857	0.686176	FALSE	FALSE
12973	ENSG00000016391	CHDH	3	p21.1	53812335	53846390	-1.06289	0.287833	0.686176	FALSE	FALSE
12974	ENSG00000167325	RRM1	11	p15.4	4094707	4138876	-1.06318	0.287702	0.686176	FALSE	FALSE
12975	ENSG00000108878	CACNG1	17	q24.2	67044590	67056797	-1.06322	0.287683	0.686176	FALSE	FALSE
12976	ENSG00000157766	ACAN	15	q26.1	88803442	88875354	-1.06323	0.287676	0.686176	FALSE	FALSE
12977	ENSG00000225190	PLEKHM1	17	q21.31	45435900	45490749	-1.06462	0.287047	0.685442	FALSE	FALSE
12978	ENSG00000255339	AL133352.1	10	q24.31	100505628	100529881	-1.06502	0.286869	0.685397	FALSE	FALSE
12979	ENSG00000029725	RABEP1	17	p13.2	5282265	5385812	-1.06504	0.286858	0.685397	FALSE	FALSE
12980	ENSG00000138750	NUP54	4	q21.1	76114659	76148515	-1.06505	0.286852	0.685397	FALSE	FALSE
12981	ENSG00000137767	SQOR	15	q21.1	45631148	45691294	-1.06542	0.286686	0.685397	FALSE	FALSE
12982	ENSG00000108840	HDAC5	17	q21.31	44076746	44123702	-1.06587	0.286485	0.685271	FALSE	FALSE
12983	ENSG00000169914	OTUD3	1	p36.13	19882513	19912945	-1.06629	0.286293	0.685196	FALSE	FALSE
12984	ENSG00000135951	TSGA10	2	q11.2	98997261	99154964	-1.06648	0.286209	0.685196	FALSE	FALSE
12985	ENSG00000125450	NUP85	17	q25.1	75205659	75235758	-1.06659	0.286155	0.685196	FALSE	FALSE
12986	ENSG00000133048	CHI3L1	1	q32.1	203178931	203186749	-1.06692	0.286006	0.685003	FALSE	FALSE
12987	ENSG00000169499	PLEKHA2	8	p11.22	38901235	38973909	-1.06783	0.285595	0.684437	FALSE	FALSE
12988	ENSG00000140307	GTF2A2	15	q22.2	59638062	59657541	-1.06785	0.285588	0.684437	FALSE	FALSE
12989	ENSG00000167637	ZNF283	19	q13.31	43827292	43852017	-1.06828	0.285392	0.684274	FALSE	FALSE
12990	ENSG00000068137	PLEKHH3	17	q21.2	42667914	42676994	-1.06877	0.285175	0.68416	FALSE	FALSE
12991	ENSG00000138398	PPIG	2	q31.1	169584340	169641406	-1.0688	0.285159	0.68416	FALSE	FALSE
12992	ENSG00000154240	CEP112	17	q24.1	65635538	66192084	-1.06935	0.284911	0.683829	FALSE	FALSE
12993	ENSG00000065615	CYB5R4	6	q14.2	83859643	83967424	-1.07017	0.284544	0.683647	FALSE	FALSE
12994	ENSG00000100441	KHNYN	14	q12	24429286	24441834	-1.07037	0.284451	0.683624	FALSE	FALSE
12995	ENSG00000188811	NHLRC3	13	q13.3	39038306	39050109	-1.07051	0.284391	0.68358	FALSE	FALSE
12996	ENSG00000166828	SCNN1G	16	p12.2	23182715	23216883	-1.07052	0.284386	0.68358	FALSE	FALSE
12997	ENSG00000158258	CLSTN2	3	q23	139935185	140577397	-1.07052	0.284384	0.68358	FALSE	FALSE
12998	ENSG00000087250	MT3	16	q13	56589074	56591088	-1.07088	0.284221	0.68358	FALSE	FALSE
12999	ENSG00000164024	METAP1	4	q23	98995620	99062813	-1.07108	0.284133	0.683562	FALSE	FALSE
13000	ENSG00000181274	FRAT2	10	q24.1	97332497	97334709	-1.07114	0.284105	0.683562	FALSE	FALSE
13001	ENSG00000155657	TTN	2	q31.2	178525989	178830802	-1.07139	0.283993	0.683526	FALSE	FALSE
13002	ENSG00000205867	KRTAP5-2	11	p15.5	1597177	1598294	-1.07164	0.283881	0.683358	FALSE	FALSE
13003	ENSG00000185730	ZNF696	8	q24.3	143289676	143298061	-1.07182	0.283799	0.683261	FALSE	FALSE
13004	ENSG00000135577	NMBR	6	q24.1	142058330	142088799	-1.07208	0.283683	0.683129	FALSE	FALSE
13005	ENSG00000198732	SMOC1	14	q24.2	69854131	70032366	-1.07269	0.28341	0.683025	FALSE	FALSE
13006	ENSG00000115145	STAM2	2	q23.3	152116801	152175992	-1.07274	0.283386	0.683025	FALSE	FALSE
13007	ENSG00000102910	LONP2	16	q12.1	48244296	48363122	-1.07303	0.283256	0.682955	FALSE	FALSE
13008	ENSG00000168306	ACOX2	3	p14.3	58505136	58537319	-1.0736	0.283003	0.682548	FALSE	FALSE
13009	ENSG00000128699	ORMDL1	2	q32.2	189770323	189784371	-1.07368	0.282966	0.682548	FALSE	FALSE
13010	ENSG00000256683	ZNF350	19	q13.41	51964343	51986856	-1.0738	0.282911	0.682525	FALSE	FALSE
13011	ENSG00000205268	PDE7A	8	q13.1	65717510	65842322	-1.0739	0.282867	0.682521	FALSE	FALSE
13012	ENSG00000135378	PRRG4	11	p13	32829943	32858123	-1.07406	0.282798	0.682521	FALSE	FALSE
13013	ENSG00000162399	BSND	1	p32.3	54998193	55011784	-1.07408	0.282786	0.682521	FALSE	FALSE
13014	ENSG00000174405	LIG4	13	q33.3	108207439	108218368	-1.07429	0.282694	0.682521	FALSE	FALSE
13015	ENSG00000112237	CCNC	6	q16.2	99542380	99568973	-1.07442	0.282636	0.682521	FALSE	FALSE
13016	ENSG00000135315	CEP162	6	q14.3	84124241	84227635	-1.07488	0.282428	0.682521	FALSE	FALSE
13017	ENSG00000109674	NEIL3	4	q34.3	177309836	177362943	-1.07508	0.282341	0.682521	FALSE	FALSE
13018	ENSG00000185038	MROH2A	2	q37.1	233775679	233833423	-1.07631	0.281789	0.681638	FALSE	FALSE
13019	ENSG00000105968	H2AFV	7	p13	44826791	44848083	-1.07651	0.2817	0.681611	FALSE	FALSE
13020	ENSG00000183092	BEGAIN	14	q32.2	100537147	100587413	-1.07688	0.281536	0.681313	FALSE	FALSE
13021	ENSG00000142945	KIF2C	1	p34.1	44739818	44767767	-1.07693	0.281511	0.681313	FALSE	FALSE
13022	ENSG00000152137	HSPB8	12	q24.23	119178642	119221131	-1.07717	0.281402	0.681292	FALSE	FALSE
13023	ENSG00000133961	NUMB	14	q24.3	73275107	73458617	-1.07737	0.281315	0.681292	FALSE	FALSE
13024	ENSG00000135241	PNPLA8	7	q31.1	108470422	108569666	-1.07795	0.281055	0.680853	FALSE	FALSE
13025	ENSG00000089327	FXYD5	19	q13.12	35154730	35169883	-1.07807	0.281002	0.680853	FALSE	FALSE
13026	ENSG00000085719	CPNE3	8	q21.3	86514427	86561498	-1.07857	0.280778	0.680853	FALSE	FALSE
13027	ENSG00000171316	CHD7	8	q12.2	60678778	60868028	-1.07871	0.280717	0.68084	FALSE	FALSE
13028	ENSG00000167580	AQP2	12	q13.12	49950741	49958881	-1.07883	0.280661	0.68084	FALSE	FALSE
13029	ENSG00000091262	ABCC6	16	p13.11	16148928	16223522	-1.07907	0.280556	0.68084	FALSE	FALSE
13030	ENSG00000183571	PGPEP1L	15	q26.3	98968230	99007795	-1.07952	0.280354	0.680665	FALSE	FALSE
13031	ENSG00000159685	CHCHD6	3	q21.3	126704220	126960406	-1.08014	0.280079	0.680199	FALSE	FALSE
13032	ENSG00000112182	BACH2	6	q15	89926529	90296908	-1.08041	0.279961	0.680199	FALSE	FALSE
13033	ENSG00000157388	CACNA1D	3	p21.1	53328963	53813733	-1.08098	0.279706	0.679997	FALSE	FALSE
13034	ENSG00000135842	FAM129A	1	q25.3	184790724	184974550	-1.08145	0.279499	0.679796	FALSE	FALSE
13035	ENSG00000214265	AC124312.1	15	q11.2	24955034	25000276	-1.08192	0.27929	0.679489	FALSE	FALSE
13036	ENSG00000142273	CBLC	19	q13.32	44777869	44800652	-1.08201	0.279246	0.679484	FALSE	FALSE
13037	ENSG00000184635	ZNF93	19	p12	19900913	19963464	-1.08212	0.279197	0.679484	FALSE	FALSE
13038	ENSG00000143001	TMEM61	1	p32.3	54980792	54992293	-1.08215	0.279184	0.679484	FALSE	FALSE
13039	ENSG00000118197	DDX59	1	q32.1	200623896	200669969	-1.08238	0.279084	0.679484	FALSE	FALSE
13040	ENSG00000091127	PUS7	7	q22.3	105439661	105522267	-1.08309	0.278767	0.679125	FALSE	FALSE
13041	ENSG00000187164	SHTN1	10	q25.3	116881482	117126586	-1.08312	0.278757	0.679125	FALSE	FALSE
13042	ENSG00000158417	EIF5B	2	q11.2	99337353	99401326	-1.08321	0.278717	0.679125	FALSE	FALSE
13043	ENSG00000154642	C21orf91	21	q21.1	17788967	17819386	-1.0836	0.278541	0.679125	FALSE	FALSE
13044	ENSG00000185271	KLHL33	14	q11.2	20425852	20436158	-1.08364	0.278524	0.679125	FALSE	FALSE
13045	ENSG00000079246	XRCC5	2	q35	216107464	216206303	-1.08384	0.278434	0.679125	FALSE	FALSE
13046	ENSG00000078898	BPIFB2	20	q11.21	33007600	33023709	-1.08396	0.278385	0.679125	FALSE	FALSE
13047	ENSG00000120088	CRHR1	17	q21.31	45784280	45835828	-1.08527	0.277801	0.67889	FALSE	FALSE
13048	ENSG00000139842	CUL4A	13	q34	113208193	113267108	-1.08559	0.27766	0.678818	FALSE	FALSE
13049	ENSG00000198182	ZNF607	19	q13.12	37696363	37719790	-1.08593	0.277511	0.678686	FALSE	FALSE
13050	ENSG00000169398	PTK2	8	q24.3	140657900	141002216	-1.08604	0.277463	0.678683	FALSE	FALSE
13051	ENSG00000123179	EBPL	13	q14.2	49660723	49691475	-1.08609	0.27744	0.678683	FALSE	FALSE
13052	ENSG00000070367	EXOC5	14	q22.3	57200507	57269008	-1.08684	0.277109	0.678615	FALSE	FALSE
13053	ENSG00000156206	CFAP161	15	q25.1	81007033	81149175	-1.08699	0.277043	0.678554	FALSE	FALSE
13054	ENSG00000143093	STRIP1	1	p13.3	110031577	110074641	-1.08722	0.276939	0.678482	FALSE	FALSE
13055	ENSG00000128567	PODXL	7	q32.3	131500262	131558217	-1.08787	0.276654	0.678133	FALSE	FALSE
13056	ENSG00000185955	C7orf61	7	q22.1	100456615	100464271	-1.08795	0.276617	0.678133	FALSE	FALSE
13057	ENSG00000175311	ANKS4B	16	p12.2	21233665	21253845	-1.08806	0.276571	0.678133	FALSE	FALSE
13058	ENSG00000166342	NETO1	18	q22.3	72742314	72868146	-1.08875	0.276264	0.678133	FALSE	FALSE
13059	ENSG00000257335	MGAM	7	q34	141907813	142106747	-1.08887	0.276211	0.678133	FALSE	FALSE
13060	ENSG00000171033	PKIA	8	q21.13	78516139	78605267	-1.08893	0.276187	0.678133	FALSE	FALSE
13061	ENSG00000184156	KCNQ3	8	q24.22	132120858	132481019	-1.08905	0.27613	0.678133	FALSE	FALSE
13062	ENSG00000176945	MUC20	3	q29	195720882	195741123	-1.08909	0.276116	0.678133	FALSE	FALSE
13063	ENSG00000137161	CNPY3	6	p21.1	42929192	42939287	-1.08949	0.275938	0.678133	FALSE	FALSE
13064	ENSG00000166136	NDUFB8	10	q24.31	100523740	100530000	-1.08974	0.275826	0.678133	FALSE	FALSE
13065	ENSG00000177098	SCN4B	11	q23.3	118133377	118152888	-1.08994	0.275741	0.678133	FALSE	FALSE
13066	ENSG00000143158	MPC2	1	q24.2	167916729	167937040	-1.09048	0.275502	0.67798	FALSE	FALSE
13067	ENSG00000244752	CRYBB2	22	q11.23	25219522	25231869	-1.09061	0.275442	0.67798	FALSE	FALSE
13068	ENSG00000112701	SENP6	6	q14.1	75601509	75718278	-1.09092	0.275306	0.67798	FALSE	FALSE
13069	ENSG00000005100	DHX33	17	p13.2	5440912	5469060	-1.09258	0.274579	0.677769	FALSE	FALSE
13070	ENSG00000138744	NAAA	4	q21.1	75913657	75941051	-1.09273	0.274514	0.677769	FALSE	FALSE
13071	ENSG00000169991	IFFO2	1	p36.13	18904281	18956686	-1.09341	0.274212	0.677505	FALSE	FALSE
13072	ENSG00000128000	ZNF780B	19	q13.2	40028260	40056209	-1.09347	0.274189	0.677505	FALSE	FALSE
13073	ENSG00000127774	EMC6	17	p13.2	3668815	3669668	-1.09371	0.274084	0.677489	FALSE	FALSE
13074	ENSG00000133561	GIMAP6	7	q36.1	150625375	150632648	-1.09398	0.273966	0.677489	FALSE	FALSE
13075	ENSG00000173372	C1QA	1	p36.12	22636506	22639608	-1.0946	0.27369	0.677326	FALSE	FALSE
13076	ENSG00000078399	HOXA9	7	p15.2	27162435	27175180	-1.0948	0.273604	0.677326	FALSE	FALSE
13077	ENSG00000117650	NEK2	1	q32.3	211658657	211675630	-1.09504	0.273497	0.677326	FALSE	FALSE
13078	ENSG00000124091	GCNT7	20	q13.31	56491492	56525925	-1.09521	0.273423	0.677278	FALSE	FALSE
13079	ENSG00000167900	TK1	17	q25.3	78174075	78187233	-1.0954	0.273341	0.677278	FALSE	FALSE
13080	ENSG00000205277	MUC12	7	q22.1	100969623	101018949	-1.09552	0.273288	0.677251	FALSE	FALSE
13081	ENSG00000172301	COPRS	17	q11.2	31851864	31859337	-1.09581	0.273161	0.677141	FALSE	FALSE
13082	ENSG00000142494	SLC47A1	17	p11.2	19495385	19579034	-1.09601	0.273075	0.677029	FALSE	FALSE
13083	ENSG00000183255	PTTG1IP	21	q22.3	44849585	44873903	-1.0963	0.272947	0.676846	FALSE	FALSE
13084	ENSG00000107960	STN1	10	q24.33	103882542	103918205	-1.09638	0.272911	0.676846	FALSE	FALSE
13085	ENSG00000184361	SPATA32	17	q21.31	45254393	45262112	-1.09639	0.27291	0.676846	FALSE	FALSE
13086	ENSG00000165682	CLEC1B	12	p13.2	9985642	10013424	-1.0965	0.272859	0.676846	FALSE	FALSE
13087	ENSG00000179915	NRXN1	2	p16.3	49918505	51225575	-1.09663	0.272804	0.676846	FALSE	FALSE
13088	ENSG00000156574	NODAL	10	q22.1	70432315	70447951	-1.09671	0.272766	0.676846	FALSE	FALSE
13089	ENSG00000154845	PPP4R1	18	p11.22	9546791	9615240	-1.09674	0.272755	0.676846	FALSE	FALSE
13090	ENSG00000160957	RECQL4	8	q24.3	144511288	144517845	-1.09815	0.272141	0.676226	FALSE	FALSE
13091	ENSG00000026508	CD44	11	p13	35138870	35232402	-1.09819	0.272119	0.676226	FALSE	FALSE
13092	ENSG00000143882	ATP6V1C2	2	p25.1	10721100	10785110	-1.09874	0.271883	0.676223	FALSE	FALSE
13093	ENSG00000146263	MMS22L	6	q16.1	97142161	97283217	-1.09876	0.271871	0.676223	FALSE	FALSE
13094	ENSG00000116985	BMP8B	1	p34.2	39757182	39788861	-1.09923	0.271666	0.67599	FALSE	FALSE
13095	ENSG00000163823	CCR1	3	p21.31	46201709	46208396	-1.09965	0.271483	0.675636	FALSE	FALSE
13096	ENSG00000138161	CUZD1	10	q26.13	122832149	122850793	-1.09973	0.27145	0.675636	FALSE	FALSE
13097	ENSG00000241258	CRCP	7	q11.21	66114604	66154568	-1.09993	0.271364	0.675636	FALSE	FALSE
13098	ENSG00000112276	BVES	6	q21	105096822	105137174	-1.09999	0.271337	0.675636	FALSE	FALSE
13099	ENSG00000174989	FBXW8	12	q24.22	116910956	117031148	-1.10006	0.271308	0.675636	FALSE	FALSE
13100	ENSG00000167904	TMEM68	8	q12.1	55696424	55773407	-1.10017	0.27126	0.675636	FALSE	FALSE
13101	ENSG00000107929	LARP4B	10	p15.3	806914	931705	-1.10079	0.270988	0.675357	FALSE	FALSE
13102	ENSG00000174837	ADGRE1	19	p13.3	6887566	6940459	-1.10102	0.270889	0.675287	FALSE	FALSE
13103	ENSG00000164951	PDP1	8	q22.1	93857807	93926066	-1.10109	0.270858	0.675287	FALSE	FALSE
13104	ENSG00000132437	DDC	7	p12.1	50458436	50565457	-1.10136	0.270738	0.675287	FALSE	FALSE
13105	ENSG00000163536	SERPINI1	3	q26.1	167735243	167825568	-1.10183	0.270535	0.675124	FALSE	FALSE
13106	ENSG00000173812	EIF1	17	q21.2	41688885	41692668	-1.102	0.270462	0.675044	FALSE	FALSE
13107	ENSG00000124596	OARD1	6	p21.1	41033627	41097787	-1.10232	0.270321	0.674895	FALSE	FALSE
13108	ENSG00000100711	ZFYVE21	14	q32.33	103715730	103733668	-1.10236	0.270304	0.674895	FALSE	FALSE
13109	ENSG00000119943	PYROXD2	10	q24.2	98383565	98415184	-1.10246	0.270261	0.674895	FALSE	FALSE
13110	ENSG00000132182	NUP210	3	p25.1	13316235	13420309	-1.10247	0.270258	0.674895	FALSE	FALSE
13111	ENSG00000196547	MAN2A2	15	q26.1	90902218	90922584	-1.1029	0.270071	0.674889	FALSE	FALSE
13112	ENSG00000065559	MAP2K4	17	p12	12020824	12143830	-1.10306	0.270001	0.674818	FALSE	FALSE
13113	ENSG00000185627	PSMD13	11	p15.5	236546	252984	-1.10346	0.269827	0.674745	FALSE	FALSE
13114	ENSG00000172954	LCLAT1	2	p23.1	30447226	30644225	-1.10548	0.26895	0.673216	FALSE	FALSE
13115	ENSG00000156076	WIF1	12	q14.3	65050626	65121566	-1.10589	0.268773	0.672978	FALSE	FALSE
13116	ENSG00000173744	AGFG1	2	q36.3	227472152	227561214	-1.10678	0.268388	0.672322	FALSE	FALSE
13117	ENSG00000258864	AC008575.1	5	q22.2	112827213	112867582	-1.10716	0.268223	0.672097	FALSE	FALSE
13118	ENSG00000121310	ECHDC2	1	p32.3	52895910	52927212	-1.10718	0.268215	0.672097	FALSE	FALSE
13119	ENSG00000188959	C9orf152	9	q31.3	110190048	110208189	-1.10726	0.268181	0.672097	FALSE	FALSE
13120	ENSG00000139287	TPH2	12	q21.1	71938846	72186618	-1.10738	0.26813	0.672097	FALSE	FALSE
13121	ENSG00000132424	PNISR	6	q16.2	99398051	99425331	-1.10753	0.268063	0.672097	FALSE	FALSE
13122	ENSG00000121101	TEX14	17	q22	58556678	58692055	-1.10754	0.268061	0.672097	FALSE	FALSE
13123	ENSG00000006652	IFRD1	7	q31.1	112422968	112481017	-1.10757	0.268049	0.672097	FALSE	FALSE
13124	ENSG00000166321	NUDT13	10	q22.2	73110375	73131828	-1.10783	0.267934	0.672097	FALSE	FALSE
13125	ENSG00000153820	SPHKAP	2	q36.3	227979950	228181645	-1.10804	0.267846	0.672097	FALSE	FALSE
13126	ENSG00000145911	N4BP3	5	q35.3	178113443	178126087	-1.10806	0.267835	0.672097	FALSE	FALSE
13127	ENSG00000176623	RMDN1	8	q21.3	86468257	86514357	-1.10826	0.267751	0.672097	FALSE	FALSE
13128	ENSG00000111726	CMAS	12	p12.1	22046174	22065674	-1.10829	0.267735	0.672097	FALSE	FALSE
13129	ENSG00000170425	ADORA2B	17	p12	15944917	15975746	-1.10854	0.267629	0.672097	FALSE	FALSE
13130	ENSG00000153827	TRIP12	2	q36.3	229763838	229923239	-1.10862	0.267595	0.672097	FALSE	FALSE
13131	ENSG00000130413	STK33	11	p15.4	8391868	8594289	-1.10905	0.267408	0.672097	FALSE	FALSE
13132	ENSG00000040731	CDH10	5	p14.1	24487100	24644978	-1.10977	0.267097	0.672097	FALSE	FALSE
13133	ENSG00000164171	ITGA2	5	q11.2	52989326	53094779	-1.1099	0.26704	0.672097	FALSE	FALSE
13134	ENSG00000102710	SUPT20H	13	q13.3	37009312	37059713	-1.11012	0.266947	0.672097	FALSE	FALSE
13135	ENSG00000055211	GINM1	6	q25.1	149566294	149591748	-1.11013	0.266942	0.672097	FALSE	FALSE
13136	ENSG00000155850	SLC26A2	5	q32	149960737	149993455	-1.11044	0.266811	0.672097	FALSE	FALSE
13137	ENSG00000177669	MBOAT4	8	p12	30131824	30144686	-1.11097	0.266583	0.671805	FALSE	FALSE
13138	ENSG00000134897	BIVM	13	q33.1	102799049	102841535	-1.11109	0.266531	0.671778	FALSE	FALSE
13139	ENSG00000094796	KRT31	17	q21.2	41393724	41397592	-1.11123	0.26647	0.671774	FALSE	FALSE
13140	ENSG00000104447	TRPS1	8	q23.3	115408496	115809673	-1.11153	0.266338	0.671705	FALSE	FALSE
13141	ENSG00000124839	RAB17	2	q37.3	237574322	237601614	-1.11207	0.266106	0.671326	FALSE	FALSE
13142	ENSG00000099256	PRTFDC1	10	p12.1	24848607	24952604	-1.11249	0.265926	0.670976	FALSE	FALSE
13143	ENSG00000120440	TTLL2	6	q27	167325071	167359503	-1.11286	0.265769	0.670954	FALSE	FALSE
13144	ENSG00000186648	CARMIL3	14	q11.2	24052000	24069728	-1.113	0.265709	0.670943	FALSE	FALSE
13145	ENSG00000164749	HNF4G	8	q21.13	75407914	75566843	-1.11339	0.265543	0.670628	FALSE	FALSE
13146	ENSG00000057468	MSH4	1	p31.1	75796882	75913238	-1.11367	0.265422	0.670628	FALSE	FALSE
13147	ENSG00000118276	B4GALT6	18	q12.1	31622247	31685836	-1.11399	0.265285	0.670493	FALSE	FALSE
13148	ENSG00000168522	FNTA	8	p11.21	43034194	43085788	-1.11413	0.265225	0.670444	FALSE	FALSE
13149	ENSG00000121964	GTDC1	2	q22.3	143938068	144332568	-1.11433	0.265139	0.670406	FALSE	FALSE
13150	ENSG00000086619	ERO1B	1	q42.3	236215555	236281985	-1.11445	0.265088	0.670406	FALSE	FALSE
13151	ENSG00000141696	P3H4	17	q21.2	41801947	41812604	-1.11449	0.265069	0.670406	FALSE	FALSE
13152	ENSG00000135632	SMYD5	2	p13.2	73214222	73227237	-1.11455	0.265045	0.670406	FALSE	FALSE
13153	ENSG00000181649	PHLDA2	11	p15.4	2928273	2929455	-1.1146	0.265022	0.670406	FALSE	FALSE
13154	ENSG00000137266	SLC22A23	6	p25.2	3268962	3457022	-1.11469	0.264982	0.670406	FALSE	FALSE
13155	ENSG00000079841	RIMS1	6	q13	71886703	72403143	-1.11536	0.264698	0.670287	FALSE	FALSE
13156	ENSG00000172232	AZU1	19	p13.3	825097	832018	-1.1156	0.264595	0.670196	FALSE	FALSE
13157	ENSG00000125454	SLC25A19	17	q25.1	75272981	75289510	-1.11603	0.264408	0.669929	FALSE	FALSE
13158	ENSG00000014257	ACPP	3	q22.1	132317367	132368298	-1.11612	0.264372	0.669929	FALSE	FALSE
13159	ENSG00000141447	OSBPL1A	18	q11.2	24162044	24397880	-1.11706	0.263968	0.669228	FALSE	FALSE
13160	ENSG00000087586	AURKA	20	q13.2	56369389	56392337	-1.11767	0.263706	0.668797	FALSE	FALSE
13161	ENSG00000183230	CTNNA3	10	q21.3	65912518	67696169	-1.11841	0.263393	0.668597	FALSE	FALSE
13162	ENSG00000133313	CNDP2	18	q22.3	74495816	74523454	-1.11871	0.263265	0.668479	FALSE	FALSE
13163	ENSG00000188305	PEAK3	19	p13.3	2274622	2282176	-1.11896	0.263159	0.668417	FALSE	FALSE
13164	ENSG00000172478	MAB21L4	2	q37.3	240886048	240896889	-1.11906	0.263113	0.668405	FALSE	FALSE
13165	ENSG00000170464	DNAJC18	5	q31.2	139408588	139444491	-1.11943	0.262956	0.668281	FALSE	FALSE
13166	ENSG00000112759	SLC29A1	6	p21.1	44219505	44234151	-1.11961	0.262881	0.668229	FALSE	FALSE
13167	ENSG00000130287	NCAN	19	p13.11	19211973	19252233	-1.12115	0.262226	0.6674	FALSE	FALSE
13168	ENSG00000006432	MAP3K9	14	q24.2	70722526	70809534	-1.12116	0.262218	0.6674	FALSE	FALSE
13169	ENSG00000143578	CREB3L4	1	q21.3	153967534	153974363	-1.12119	0.262207	0.6674	FALSE	FALSE
13170	ENSG00000092051	JPH4	14	q11.2	23568035	23578800	-1.12125	0.262181	0.6674	FALSE	FALSE
13171	ENSG00000128585	MKLN1	7	q32.3	131110096	131496636	-1.12159	0.262036	0.6674	FALSE	FALSE
13172	ENSG00000197969	VPS13A	9	q21.2	77177353	77421541	-1.12175	0.261968	0.6674	FALSE	FALSE
13173	ENSG00000121644	DESI2	1	q44	244652935	244709033	-1.12185	0.261928	0.6674	FALSE	FALSE
13174	ENSG00000144021	CIAO1	2	q11.2	96266132	96273349	-1.12189	0.261911	0.6674	FALSE	FALSE
13175	ENSG00000173662	TAS1R1	1	p36.31	6555181	6579757	-1.12198	0.261871	0.6674	FALSE	FALSE
13176	ENSG00000050327	ARHGEF5	7	q35	144355288	144380632	-1.12221	0.261774	0.6674	FALSE	FALSE
13177	ENSG00000148660	CAMK2G	10	q22.2	73812501	73874591	-1.12249	0.261653	0.6674	FALSE	FALSE
13178	ENSG00000204147	ASAH2B	10	q11.23	50739318	50816495	-1.12276	0.261538	0.6674	FALSE	FALSE
13179	ENSG00000189068	VSTM1	19	q13.42	54040825	54063953	-1.12288	0.261489	0.6674	FALSE	FALSE
13180	ENSG00000115956	PLEK	2	p14	68365173	68397453	-1.12303	0.261423	0.6674	FALSE	FALSE
13181	ENSG00000140386	SCAPER	15	q24.3	76347904	76905444	-1.12342	0.261259	0.6674	FALSE	FALSE
13182	ENSG00000105483	CARD8	19	q13.33	48180770	48255946	-1.1238	0.2611	0.6674	FALSE	FALSE
13183	ENSG00000123685	BATF3	1	q32.3	212686418	212699985	-1.12428	0.260892	0.667169	FALSE	FALSE
13184	ENSG00000020426	MNAT1	14	q23.1	60734742	60969953	-1.12429	0.260889	0.667169	FALSE	FALSE
13185	ENSG00000186231	KLHL32	6	q16.1	96924620	97140754	-1.12468	0.260723	0.667088	FALSE	FALSE
13186	ENSG00000120616	EPC1	10	p11.22	32267751	32378798	-1.12502	0.26058	0.666984	FALSE	FALSE
13187	ENSG00000151224	MAT1A	10	q22.3	80271820	80289684	-1.12603	0.260153	0.66615	FALSE	FALSE
13188	ENSG00000092931	MFSD11	17	q25.1	76735865	76781449	-1.12603	0.260151	0.66615	FALSE	FALSE
13189	ENSG00000126803	HSPA2	14	q23.3	64535905	64546173	-1.12621	0.260079	0.66615	FALSE	FALSE
13190	ENSG00000186212	SOWAHB	4	q21.1	76894928	76898147	-1.12629	0.260043	0.66615	FALSE	FALSE
13191	ENSG00000108387	SEPT4	17	q22	58520250	58540818	-1.12668	0.259879	0.665968	FALSE	FALSE
13192	ENSG00000044459	CNTLN	9	p22.2	17134982	17503923	-1.12679	0.25983	0.665947	FALSE	FALSE
13193	ENSG00000177602	HASPIN	17	p13.2	3723903	3726699	-1.12686	0.259802	0.665947	FALSE	FALSE
13194	ENSG00000109099	PMP22	17	p12	15229777	15265357	-1.12717	0.25967	0.665848	FALSE	FALSE
13195	ENSG00000197776	KLHDC1	14	q21.3	49693105	49753152	-1.12821	0.259231	0.665313	FALSE	FALSE
13196	ENSG00000148019	CEP78	9	q21.2	78236062	78279690	-1.12822	0.259226	0.665313	FALSE	FALSE
13197	ENSG00000133731	IMPA1	8	q21.13	81657961	81686693	-1.1295	0.258687	0.664888	FALSE	FALSE
13198	ENSG00000102805	CLN5	13	q22.3	76990660	77019143	-1.12991	0.258512	0.664768	FALSE	FALSE
13199	ENSG00000169129	AFAP1L2	10	q25.3	114294824	114404756	-1.13017	0.258405	0.664684	FALSE	FALSE
13200	ENSG00000166896	ATP23	12	q14.1	57906039	57959148	-1.13021	0.258389	0.664684	FALSE	FALSE
13201	ENSG00000013392	RWDD2A	6	q14.1	83193379	83198932	-1.13048	0.258273	0.664668	FALSE	FALSE
13202	ENSG00000160716	CHRNB2	1	q21.3	154567781	154580026	-1.13077	0.258152	0.664556	FALSE	FALSE
13203	ENSG00000163746	PLSCR2	3	q24	146391421	146495991	-1.13162	0.257792	0.663942	FALSE	FALSE
13204	ENSG00000014641	MDH1	2	p15	63588609	63607197	-1.13229	0.257513	0.663431	FALSE	FALSE
13205	ENSG00000144445	KANSL1L	2	q34	210021423	210171383	-1.13261	0.257376	0.66322	FALSE	FALSE
13206	ENSG00000268975	MIA-RAB4B	19	q13.2	40771648	40796943	-1.13265	0.257361	0.66322	FALSE	FALSE
13207	ENSG00000127903	ZNF835	19	q13.43	56661981	56671783	-1.13362	0.256955	0.662723	FALSE	FALSE
13208	ENSG00000198331	HYLS1	11	q24.2	125883614	125900648	-1.13363	0.256951	0.662723	FALSE	FALSE
13209	ENSG00000070756	PABPC1	8	q22.3	100685816	100722809	-1.13365	0.256942	0.662723	FALSE	FALSE
13210	ENSG00000050438	SLC4A8	12	q13.13	51391317	51515763	-1.13387	0.256848	0.662723	FALSE	FALSE
13211	ENSG00000108786	HSD17B1	17	q21.2	42549214	42555213	-1.13458	0.256549	0.662406	FALSE	FALSE
13212	ENSG00000112149	CD83	6	p23	14117256	14136918	-1.13479	0.256464	0.662394	FALSE	FALSE
13213	ENSG00000107897	ACBD5	10	p12.1	27195214	27242130	-1.13491	0.256415	0.662394	FALSE	FALSE
13214	ENSG00000167173	C15orf39	15	q24.2	75195643	75212169	-1.13539	0.256214	0.662239	FALSE	FALSE
13215	ENSG00000176714	CCDC121	2	p23.3	27625639	27629012	-1.13567	0.256095	0.662197	FALSE	FALSE
13216	ENSG00000163660	CCNL1	3	q25.31	157146508	157160760	-1.13657	0.255717	0.661611	FALSE	FALSE
13217	ENSG00000100612	DHRS7	14	q23.1	60144120	60169856	-1.13684	0.255606	0.661611	FALSE	FALSE
13218	ENSG00000196407	THEM5	1	q21.3	151847263	151853697	-1.13687	0.255595	0.661611	FALSE	FALSE
13219	ENSG00000107625	DDX50	10	q22.1	68901278	68946847	-1.13735	0.25539	0.661351	FALSE	FALSE
13220	ENSG00000079215	SLC1A3	5	p13.2	36606355	36688334	-1.13784	0.255188	0.661286	FALSE	FALSE
13221	ENSG00000086015	MAST2	1	p34.1	45786987	46036124	-1.1389	0.254746	0.661154	FALSE	FALSE
13222	ENSG00000163785	RYK	3	q22.2	134065303	134250744	-1.13892	0.254738	0.661154	FALSE	FALSE
13223	ENSG00000164609	SLU7	5	q33.3	160401641	160421711	-1.13898	0.254711	0.661154	FALSE	FALSE
13224	ENSG00000117054	ACADM	1	p31.1	75724347	75787575	-1.13914	0.254643	0.661154	FALSE	FALSE
13225	ENSG00000146433	TMEM181	6	q25.3	158536436	158635428	-1.13975	0.25439	0.661154	FALSE	FALSE
13226	ENSG00000158402	CDC25C	5	q31.2	138285265	138338355	-1.13985	0.254347	0.661154	FALSE	FALSE
13227	ENSG00000025039	RRAGD	6	q15	89364636	89412270	-1.14014	0.254227	0.660991	FALSE	FALSE
13228	ENSG00000268500	AC018755.2	19	q13.41	51612091	51646889	-1.1402	0.254202	0.660991	FALSE	FALSE
13229	ENSG00000159082	SYNJ1	21	q22.11	32628759	32728048	-1.14029	0.254165	0.660991	FALSE	FALSE
13230	ENSG00000244067	GSTA2	6	p12.2	52750089	52763569	-1.14059	0.254041	0.660991	FALSE	FALSE
13231	ENSG00000140259	MFAP1	15	q15.3	43804492	43824802	-1.14066	0.254013	0.660991	FALSE	FALSE
13232	ENSG00000120699	EXOSC8	13	q13.3	36998816	37009613	-1.14078	0.253963	0.660991	FALSE	FALSE
13233	ENSG00000172426	RSPH9	6	p21.1	43645046	43672599	-1.14082	0.253946	0.660991	FALSE	FALSE
13234	ENSG00000182256	GABRG3	15	q12	26971282	27541991	-1.14091	0.253909	0.660991	FALSE	FALSE
13235	ENSG00000163950	SLBP	4	p16.3	1692800	1712555	-1.14106	0.253844	0.660991	FALSE	FALSE
13236	ENSG00000170791	CHCHD7	8	q12.1	56211686	56218798	-1.14124	0.253769	0.660991	FALSE	FALSE
13237	ENSG00000167037	SGSM1	22	q11.23	24806169	24927578	-1.14151	0.253659	0.660991	FALSE	FALSE
13238	ENSG00000173141	MRPL57	13	q12.11	21176645	21179084	-1.14166	0.253594	0.660991	FALSE	FALSE
13239	ENSG00000109321	AREG	4	q13.3	74445134	74455009	-1.1418	0.253536	0.660991	FALSE	FALSE
13240	ENSG00000131876	SNRPA1	15	q26.3	101281510	101295282	-1.14221	0.253367	0.660991	FALSE	FALSE
13241	ENSG00000178202	KDELC2	11	q22.3	108472105	108498432	-1.14244	0.25327	0.660991	FALSE	FALSE
13242	ENSG00000180592	SKIDA1	10	p12.31	21513478	21526368	-1.14289	0.253082	0.660739	FALSE	FALSE
13243	ENSG00000150656	CNDP1	18	q22.3	74534440	74587212	-1.14299	0.253041	0.660735	FALSE	FALSE
13244	ENSG00000256660	CLEC12B	12	p13.2	10010627	10018619	-1.14301	0.253033	0.660735	FALSE	FALSE
13245	ENSG00000078401	EDN1	6	p24.1	12290363	12297194	-1.1436	0.252788	0.66055	FALSE	FALSE
13246	ENSG00000132517	SLC52A1	17	p13.2	5032600	5052009	-1.14393	0.252651	0.66055	FALSE	FALSE
13247	ENSG00000236699	ARHGEF38	4	q24	105552620	105708093	-1.14405	0.252602	0.66055	FALSE	FALSE
13248	ENSG00000148123	PLPPR1	9	q31.1	101028709	101325135	-1.14407	0.252596	0.66055	FALSE	FALSE
13249	ENSG00000164045	CDC25A	3	p21.31	48157146	48188402	-1.14437	0.252469	0.66055	FALSE	FALSE
13250	ENSG00000138463	DIRC2	3	q21.1	122794795	122881139	-1.14439	0.252462	0.66055	FALSE	FALSE
13251	ENSG00000131620	ANO1	11	q13.3	70078302	70189528	-1.14442	0.252449	0.66055	FALSE	FALSE
13252	ENSG00000145451	GLRA3	4	q34.1	174636914	174829314	-1.14443	0.252447	0.66055	FALSE	FALSE
13253	ENSG00000119121	TRPM6	9	q21.13	74722495	74888094	-1.14463	0.252361	0.66055	FALSE	FALSE
13254	ENSG00000127993	RBM48	7	q21.2	92528773	92538005	-1.14472	0.252324	0.66055	FALSE	FALSE
13255	ENSG00000182446	NPLOC4	17	q25.3	81556887	81648465	-1.14485	0.252273	0.66055	FALSE	FALSE
13256	ENSG00000138400	MDH1B	2	q33.3	206737763	206765547	-1.14495	0.252229	0.66055	FALSE	FALSE
13257	ENSG00000100523	DDHD1	14	q22.1	53036745	53153282	-1.14499	0.252212	0.66055	FALSE	FALSE
13258	ENSG00000136237	RAPGEF5	7	p15.3	22118238	22357144	-1.14504	0.252192	0.66055	FALSE	FALSE
13259	ENSG00000135697	BCO1	16	q23.2	81238448	81291142	-1.14534	0.252067	0.66055	FALSE	FALSE
13260	ENSG00000169876	MUC17	7	q22.1	101020072	101058745	-1.14541	0.25204	0.66055	FALSE	FALSE
13261	ENSG00000181408	UTS2R	17	q25.3	82374230	82375586	-1.14552	0.251993	0.66055	FALSE	FALSE
13262	ENSG00000169629	RGPD8	2	q14.1	112370092	112434488	-1.1459	0.251837	0.66055	FALSE	FALSE
13263	ENSG00000115902	SLC1A4	2	p14	64988477	65023865	-1.14683	0.251451	0.660265	FALSE	FALSE
13264	ENSG00000166762	CATSPER2	15	q15.3	43628503	43668118	-1.14852	0.250752	0.659466	FALSE	FALSE
13265	ENSG00000164219	PGGT1B	5	q22.3	115204012	115262872	-1.14886	0.250612	0.659466	FALSE	FALSE
13266	ENSG00000196872	KIAA1211L	2	q11.2	98793846	98936259	-1.14949	0.250356	0.659279	FALSE	FALSE
13267	ENSG00000162769	FLVCR1	1	q32.3	212858255	212899363	-1.15034	0.250005	0.658789	FALSE	FALSE
13268	ENSG00000187510	PLEKHG7	12	q22	92702843	92772455	-1.15055	0.249918	0.658765	FALSE	FALSE
13269	ENSG00000126524	SBDS	7	q11.21	66987677	66995601	-1.15109	0.249694	0.6585	FALSE	FALSE
13270	ENSG00000205730	ITPRIPL2	16	p12.3	19113932	19121629	-1.15145	0.249546	0.658322	FALSE	FALSE
13271	ENSG00000165672	PRDX3	10	q26.11	119167703	119178833	-1.1515	0.249527	0.658322	FALSE	FALSE
13272	ENSG00000197046	SIGLEC15	18	q12.3	45825512	45844080	-1.15152	0.24952	0.658322	FALSE	FALSE
13273	ENSG00000090487	SPG21	15	q22.31	64963021	64990310	-1.15157	0.249497	0.658322	FALSE	FALSE
13274	ENSG00000197329	PELI1	2	p14	64092652	64144454	-1.15167	0.249456	0.658322	FALSE	FALSE
13275	ENSG00000203907	OOEP	6	q13	73368555	73395133	-1.15177	0.249417	0.658322	FALSE	FALSE
13276	ENSG00000189280	GJB5	1	p34.3	34755047	34758512	-1.15197	0.249334	0.658322	FALSE	FALSE
13277	ENSG00000136167	LCP1	13	q14.13	46125920	46211871	-1.1521	0.249279	0.658322	FALSE	FALSE
13278	ENSG00000154639	CXADR	21	q21.1	17512382	17593579	-1.15222	0.24923	0.658322	FALSE	FALSE
13279	ENSG00000185015	CA13	8	q21.2	85220587	85284073	-1.15233	0.249184	0.658321	FALSE	FALSE
13280	ENSG00000180914	OXTR	3	p25.3	8750408	8769628	-1.15265	0.249056	0.658086	FALSE	FALSE
13281	ENSG00000126787	DLGAP5	14	q22.3	55148112	55191678	-1.15369	0.248629	0.657334	FALSE	FALSE
13282	ENSG00000155275	TRMT44	4	p16.1	8436140	8493531	-1.15408	0.248466	0.657164	FALSE	FALSE
13283	ENSG00000125629	INSIG2	2	q14.1	118088452	118110997	-1.15414	0.248444	0.657164	FALSE	FALSE
13284	ENSG00000176771	NCKAP5	2	q21.2	132671799	133568463	-1.15433	0.248366	0.657164	FALSE	FALSE
13285	ENSG00000168143	FAM83B	6	p12.1	54846771	54942022	-1.15479	0.248178	0.657128	FALSE	FALSE
13286	ENSG00000186334	SLC36A3	5	q33.1	151276762	151303766	-1.15492	0.248125	0.657128	FALSE	FALSE
13287	ENSG00000114933	INO80D	2	q33.3	205993721	206086303	-1.15509	0.248053	0.657128	FALSE	FALSE
13288	ENSG00000137819	PAQR5	15	q23	69298947	69407780	-1.15514	0.248032	0.657128	FALSE	FALSE
13289	ENSG00000155189	AGPAT5	8	p23.1	6708357	6759666	-1.15539	0.24793	0.657018	FALSE	FALSE
13290	ENSG00000102524	TNFSF13B	13	q33.3	108251240	108308484	-1.15554	0.247871	0.656968	FALSE	FALSE
13291	ENSG00000152767	FARP1	13	q32.2	98142562	98455176	-1.15569	0.247808	0.656907	FALSE	FALSE
13292	ENSG00000102452	NALCN	13	q33.1	101053776	101416492	-1.15627	0.247573	0.656496	FALSE	FALSE
13293	ENSG00000155016	CYP2U1	4	q25	107931369	107953457	-1.1563	0.247559	0.656496	FALSE	FALSE
13294	ENSG00000168594	ADAM29	4	q34.1	174829668	174978180	-1.15634	0.247541	0.656496	FALSE	FALSE
13295	ENSG00000064726	BTBD1	15	q25.2	83016422	83067354	-1.15721	0.247186	0.656428	FALSE	FALSE
13296	ENSG00000156113	KCNMA1	10	q22.3	76869601	77638369	-1.15732	0.247143	0.656428	FALSE	FALSE
13297	ENSG00000129460	NGDN	14	q11.2	23469688	23509862	-1.15732	0.247142	0.656428	FALSE	FALSE
13298	ENSG00000198604	BAZ1A	14	q13.2	34752731	34875647	-1.15758	0.247034	0.656428	FALSE	FALSE
13299	ENSG00000184470	TXNRD2	22	q11.21	19875517	19941992	-1.15849	0.246663	0.656208	FALSE	FALSE
13300	ENSG00000180901	KCTD2	17	q25.1	75032575	75065889	-1.15907	0.246428	0.656008	FALSE	FALSE
13301	ENSG00000069702	TGFBR3	1	p22.1	91680343	91906335	-1.15927	0.246347	0.655897	FALSE	FALSE
13302	ENSG00000156127	BATF	14	q24.3	75522425	75547015	-1.15952	0.246244	0.655838	FALSE	FALSE
13303	ENSG00000158528	PPP1R9A	7	q21.3	94907202	95296415	-1.15971	0.246165	0.655838	FALSE	FALSE
13304	ENSG00000081019	RSBN1	1	p13.2	113761832	113812476	-1.15977	0.246142	0.655838	FALSE	FALSE
13305	ENSG00000214194	SMIM30	7	q31.1	113116718	113118613	-1.1604	0.245884	0.655412	FALSE	FALSE
13306	ENSG00000129514	FOXA1	14	q21.1	37589984	37596059	-1.16061	0.245802	0.655298	FALSE	FALSE
13307	ENSG00000126882	FAM78A	9	q34.13	131258076	131276547	-1.1613	0.245519	0.654863	FALSE	FALSE
13308	ENSG00000214960	ISPD	7	p21.2	16087527	16421322	-1.16159	0.245403	0.654751	FALSE	FALSE
13309	ENSG00000114346	ECT2	3	q26.31	172750682	172821474	-1.16197	0.245248	0.654529	FALSE	FALSE
13310	ENSG00000150938	CRIM1	2	p22.2	36355926	36551135	-1.16254	0.245017	0.654058	FALSE	FALSE
13311	ENSG00000137975	CLCA2	1	p22.3	86424086	86456558	-1.16268	0.244958	0.654006	FALSE	FALSE
13312	ENSG00000119147	C2orf40	2	q12.2	106063246	106078159	-1.16313	0.244776	0.653732	FALSE	FALSE
13313	ENSG00000138101	DTNB	2	p23.3	25377198	25673647	-1.16339	0.24467	0.653663	FALSE	FALSE
13314	ENSG00000107771	CCSER2	10	q23.1	84328558	84518521	-1.16362	0.244579	0.65362	FALSE	FALSE
13315	ENSG00000080709	KCNN2	5	q22.3	114055545	114496500	-1.16367	0.244556	0.65362	FALSE	FALSE
13316	ENSG00000133121	STARD13	13	q13.1	33103135	33350630	-1.16376	0.244521	0.65362	FALSE	FALSE
13317	ENSG00000197771	MCMBP	10	q26.11	119829404	119892556	-1.16379	0.244508	0.65362	FALSE	FALSE
13318	ENSG00000165071	TMEM71	8	q24.22	132685007	132760712	-1.16414	0.244369	0.65362	FALSE	FALSE
13319	ENSG00000168785	TSPAN5	4	q23	98470367	98658629	-1.16459	0.244186	0.65362	FALSE	FALSE
13320	ENSG00000180900	SCRIB	8	q24.3	143790920	143815379	-1.16475	0.244118	0.65362	FALSE	FALSE
13321	ENSG00000139514	SLC7A1	13	q12.3	29509410	29595688	-1.16477	0.24411	0.65362	FALSE	FALSE
13322	ENSG00000161057	PSMC2	7	q22.1	103344254	103369395	-1.1648	0.244101	0.65362	FALSE	FALSE
13323	ENSG00000027697	IFNGR1	6	q23.3	137197484	137219449	-1.16482	0.244092	0.65362	FALSE	FALSE
13324	ENSG00000095203	EPB41L4B	9	q31.3	109171975	109320964	-1.16488	0.244066	0.65362	FALSE	FALSE
13325	ENSG00000165972	CCDC38	12	q23.1	95867048	95942974	-1.16505	0.244	0.65362	FALSE	FALSE
13326	ENSG00000170734	POLH	6	p21.1	43576150	43615660	-1.16583	0.243682	0.65362	FALSE	FALSE
13327	ENSG00000000460	C1orf112	1	q24.2	169662007	169854080	-1.16636	0.24347	0.65362	FALSE	FALSE
13328	ENSG00000184924	PTRHD1	2	p23.3	24789734	24793382	-1.16652	0.243405	0.65362	FALSE	FALSE
13329	ENSG00000269526	ERVV-1	19	q13.41	53013921	53016122	-1.16748	0.243017	0.653554	FALSE	FALSE
13330	ENSG00000163464	CXCR1	2	q35	218162845	218166995	-1.16789	0.242853	0.653434	FALSE	FALSE
13331	ENSG00000165140	FBP1	9	q22.32	94603133	94640249	-1.16811	0.242763	0.653434	FALSE	FALSE
13332	ENSG00000138629	UBL7	15	q24.1	74445977	74461182	-1.16833	0.242674	0.653434	FALSE	FALSE
13333	ENSG00000115221	ITGB6	2	q24.2	160099666	160200313	-1.16996	0.242018	0.652425	FALSE	FALSE
13334	ENSG00000175820	CCDC168	13	q33.1	102729369	102759070	-1.17051	0.241797	0.652044	FALSE	FALSE
13335	ENSG00000151923	TIAL1	10	q26.11	119571802	119597029	-1.1706	0.24176	0.652044	FALSE	FALSE
13336	ENSG00000248710	AC079594.2	3	q25.33	160227454	160449829	-1.17131	0.241473	0.651591	FALSE	FALSE
13337	ENSG00000157379	DHRS1	14	q12	24290598	24299833	-1.17134	0.241461	0.651591	FALSE	FALSE
13338	ENSG00000111911	HINT3	6	q22.32	125956781	125980244	-1.17145	0.241418	0.651591	FALSE	FALSE
13339	ENSG00000183668	PSG9	19	q13.31	43211791	43269530	-1.17171	0.241312	0.651591	FALSE	FALSE
13340	ENSG00000176014	TUBB6	18	p11.21	12307669	12344320	-1.17266	0.240932	0.651318	FALSE	FALSE
13341	ENSG00000175110	MRPS22	3	q23	139005806	139357223	-1.17305	0.240775	0.651109	FALSE	FALSE
13342	ENSG00000141027	NCOR1	17	p11.2	16029157	16218185	-1.17312	0.240747	0.651109	FALSE	FALSE
13343	ENSG00000127366	TAS2R5	7	q34	141790217	141791367	-1.17333	0.240665	0.651109	FALSE	FALSE
13344	ENSG00000095539	SEMA4G	10	q24.31	100969518	100985871	-1.17355	0.240574	0.650995	FALSE	FALSE
13345	ENSG00000116852	KIF21B	1	q32.1	200969390	201023700	-1.1736	0.240555	0.650995	FALSE	FALSE
13346	ENSG00000171815	PCDHB1	5	q31.3	141051135	141059344	-1.17373	0.240502	0.650995	FALSE	FALSE
13347	ENSG00000008282	SYPL1	7	q22.3	106090503	106112576	-1.17392	0.240427	0.650921	FALSE	FALSE
13348	ENSG00000155093	PTPRN2	7	q36.3	157539056	158587788	-1.17395	0.240416	0.650921	FALSE	FALSE
13349	ENSG00000110536	PTPMT1	11	p11.2	47565430	47573461	-1.17415	0.240335	0.650885	FALSE	FALSE
13350	ENSG00000143126	CELSR2	1	p13.3	109250019	109275750	-1.17431	0.24027	0.650817	FALSE	FALSE
13351	ENSG00000173227	SYT12	11	q13.2	67006778	67050863	-1.17454	0.24018	0.650681	FALSE	FALSE
13352	ENSG00000164548	TRA2A	7	p15.3	23504780	23532041	-1.17475	0.240095	0.650665	FALSE	FALSE
13353	ENSG00000106565	TMEM176B	7	q36.1	150791285	150801360	-1.17487	0.240046	0.650641	FALSE	FALSE
13354	ENSG00000167552	TUBA1A	12	q13.12	49184796	49189324	-1.17489	0.240039	0.650641	FALSE	FALSE
13355	ENSG00000064270	ATP2C2	16	q24.1	84368527	84464187	-1.17493	0.240021	0.650641	FALSE	FALSE
13356	ENSG00000183655	KLHL25	15	q25.3	85759323	85795030	-1.17495	0.240013	0.650641	FALSE	FALSE
13357	ENSG00000139636	LMBR1L	12	q13.12	49096551	49110900	-1.17558	0.239762	0.650513	FALSE	FALSE
13358	ENSG00000123329	ARHGAP9	12	q13.3	57472255	57488814	-1.17658	0.239364	0.649975	FALSE	FALSE
13359	ENSG00000244754	N4BP2L2	13	q13.1	32432417	32538885	-1.17696	0.23921	0.649975	FALSE	FALSE
13360	ENSG00000159871	LYPD5	19	q13.31	43795929	43827206	-1.17712	0.239147	0.649975	FALSE	FALSE
13361	ENSG00000100170	SLC5A1	22	q12.3	32043032	32113029	-1.17739	0.239042	0.649961	FALSE	FALSE
13362	ENSG00000104953	TLE6	19	p13.3	2977446	2995184	-1.17787	0.238848	0.64995	FALSE	FALSE
13363	ENSG00000047056	WDR37	10	p15.3	1049538	1132384	-1.17795	0.238818	0.64995	FALSE	FALSE
13364	ENSG00000087266	SH3BP2	4	p16.3	2793023	2841098	-1.17803	0.238785	0.64995	FALSE	FALSE
13365	ENSG00000257921	AC025165.3	12	q14.1	57773028	57787046	-1.17832	0.238669	0.64995	FALSE	FALSE
13366	ENSG00000144040	SFXN5	2	p13.2	72942036	73075619	-1.17833	0.238665	0.64995	FALSE	FALSE
13367	ENSG00000170049	KCNAB3	17	p13.1	7921859	7929803	-1.17881	0.238472	0.64995	FALSE	FALSE
13368	ENSG00000108468	CBX1	17	q21.32	48070052	48101521	-1.17885	0.238459	0.64995	FALSE	FALSE
13369	ENSG00000255529	POLR2M	15	q21.3	57706629	57782762	-1.1789	0.238437	0.64995	FALSE	FALSE
13370	ENSG00000092621	PHGDH	1	p12	119648411	119744226	-1.17914	0.238341	0.64995	FALSE	FALSE
13371	ENSG00000180098	TRNAU1AP	1	p35.3	28553085	28578545	-1.17931	0.238276	0.649925	FALSE	FALSE
13372	ENSG00000177169	ULK1	12	q24.33	131894651	131923167	-1.17939	0.238244	0.649925	FALSE	FALSE
13373	ENSG00000156374	PCGF6	10	q24.33	103302796	103351144	-1.17975	0.238098	0.649925	FALSE	FALSE
13374	ENSG00000108312	UBTF	17	q21.31	44205033	44221626	-1.17976	0.238094	0.649925	FALSE	FALSE
13375	ENSG00000113303	BTNL8	5	q35.3	180899077	180950906	-1.17988	0.238046	0.649925	FALSE	FALSE
13376	ENSG00000143502	SUSD4	1	q41	223220819	223364202	-1.1802	0.237919	0.649925	FALSE	FALSE
13377	ENSG00000071073	MGAT4A	2	q11.2	98619106	98731126	-1.18028	0.237888	0.649925	FALSE	FALSE
13378	ENSG00000198554	WDHD1	14	q22.3	54938950	55027105	-1.18035	0.23786	0.649925	FALSE	FALSE
13379	ENSG00000147588	PMP2	8	q21.13	81440326	81447523	-1.18067	0.237735	0.649749	FALSE	FALSE
13380	ENSG00000165799	RNASE7	14	q11.2	21042226	21044234	-1.18076	0.237698	0.649749	FALSE	FALSE
13381	ENSG00000182329	KIAA2012	2	q33.1	202073289	202205203	-1.18142	0.237436	0.649409	FALSE	FALSE
13382	ENSG00000119969	HELLS	10	q23.33	94501434	94613905	-1.1816	0.237364	0.649383	FALSE	FALSE
13383	ENSG00000136153	LMO7	13	q22.2	75620434	75859870	-1.18166	0.237339	0.649383	FALSE	FALSE
13384	ENSG00000258484	SPESP1	15	q23	68818221	68946811	-1.18199	0.237211	0.649291	FALSE	FALSE
13385	ENSG00000103653	CSK	15	q24.1	74782057	74803198	-1.18206	0.237181	0.649291	FALSE	FALSE
13386	ENSG00000145428	RNF175	4	q31.3	153710125	153760235	-1.18274	0.23691	0.649006	FALSE	FALSE
13387	ENSG00000119698	PPP4R4	14	q32.12	94146128	94279735	-1.18307	0.236783	0.648985	FALSE	FALSE
13388	ENSG00000011347	SYT7	11	q12.2	61515313	61581148	-1.18347	0.236623	0.648657	FALSE	FALSE
13389	ENSG00000180176	TH	11	p15.5	2163929	2171877	-1.18347	0.236622	0.648657	FALSE	FALSE
13390	ENSG00000163251	FZD5	2	q33.3	207762586	207769563	-1.18431	0.236291	0.648072	FALSE	FALSE
13391	ENSG00000183317	EPHA10	1	p34.3	37713880	37765133	-1.18463	0.236166	0.648048	FALSE	FALSE
13392	ENSG00000185674	LYG2	2	q11.2	99242246	99255282	-1.18548	0.235829	0.647346	FALSE	FALSE
13393	ENSG00000167914	GSDMA	17	q21.1	39953263	39977766	-1.18551	0.235817	0.647346	FALSE	FALSE
13394	ENSG00000148730	EIF4EBP2	10	q22.1	70404379	70428618	-1.18566	0.235756	0.647346	FALSE	FALSE
13395	ENSG00000100228	RAB36	22	q11.23	23145326	23164350	-1.18585	0.235682	0.647346	FALSE	FALSE
13396	ENSG00000143486	EIF2D	1	q32.1	206571292	206612463	-1.18586	0.235679	0.647346	FALSE	FALSE
13397	ENSG00000130368	MAS1	6	q25.3	159906690	159916530	-1.18671	0.235343	0.646944	FALSE	FALSE
13398	ENSG00000053438	NNAT	20	q11.23	37521206	37523693	-1.18687	0.235279	0.646919	FALSE	FALSE
13399	ENSG00000160229	ZNF66	19	p12	20776304	20807322	-1.18687	0.235278	0.646919	FALSE	FALSE
13400	ENSG00000178776	C5orf46	5	q32	147880726	147906538	-1.18773	0.234941	0.646533	FALSE	FALSE
13401	ENSG00000154265	ABCA5	17	q24.3	69244311	69327244	-1.18779	0.234918	0.646533	FALSE	FALSE
13402	ENSG00000114030	KPNA1	3	q21.1	122421949	122514945	-1.18792	0.234867	0.646533	FALSE	FALSE
13403	ENSG00000107807	TLX1	10	q24.31	101130505	101137789	-1.18805	0.234814	0.646533	FALSE	FALSE
13404	ENSG00000204677	FAM153C	5	q35.3	178006405	178055559	-1.18819	0.234759	0.646533	FALSE	FALSE
13405	ENSG00000178796	RIIAD1	1	q21.3	151710433	151729805	-1.1884	0.234675	0.646533	FALSE	FALSE
13406	ENSG00000148671	ADIRF	10	q23.2	86968192	86983934	-1.18912	0.234392	0.646213	FALSE	FALSE
13407	ENSG00000204311	PJVK	2	q31.2	178451346	178461409	-1.18948	0.234249	0.645928	FALSE	FALSE
13408	ENSG00000162928	PEX13	2	p15	61017225	61051990	-1.18961	0.234199	0.645928	FALSE	FALSE
13409	ENSG00000187672	ERC2	3	p14.3	55508308	56468363	-1.19007	0.234017	0.645833	FALSE	FALSE
13410	ENSG00000115339	GALNT3	2	q24.3	165747591	165794682	-1.19009	0.234012	0.645833	FALSE	FALSE
13411	ENSG00000133980	VRTN	14	q24.3	74303069	74360008	-1.19064	0.233797	0.64555	FALSE	FALSE
13412	ENSG00000156006	NAT2	8	p22	18391245	18401218	-1.19067	0.233783	0.64555	FALSE	FALSE
13413	ENSG00000197093	GAL3ST4	7	q22.1	100159244	100168750	-1.1907	0.233771	0.64555	FALSE	FALSE
13414	ENSG00000120256	LRP11	6	q25.1	149818798	149864026	-1.19108	0.233622	0.645501	FALSE	FALSE
13415	ENSG00000137270	GCM1	6	p12.1	53126964	53148829	-1.19121	0.23357	0.645501	FALSE	FALSE
13416	ENSG00000143772	ITPKB	1	q42.12	226631690	226739323	-1.19133	0.233523	0.645501	FALSE	FALSE
13417	ENSG00000120318	ARAP3	5	q31.3	141653401	141682221	-1.19231	0.233141	0.644716	FALSE	FALSE
13418	ENSG00000174606	ANGEL2	1	q32.3	212992182	213015826	-1.19261	0.233023	0.6445	FALSE	FALSE
13419	ENSG00000160307	S100B	21	q22.3	46598962	46605208	-1.19271	0.232984	0.6445	FALSE	FALSE
13420	ENSG00000129744	ART1	11	p15.4	3645128	3664416	-1.19351	0.232668	0.644224	FALSE	FALSE
13421	ENSG00000106688	SLC1A1	9	p24.2	4490444	4587469	-1.19353	0.232662	0.644224	FALSE	FALSE
13422	ENSG00000140506	LMAN1L	15	q24.1	74812716	74825758	-1.19397	0.232492	0.644116	FALSE	FALSE
13423	ENSG00000085433	WDR47	1	p13.3	108970214	109042113	-1.19407	0.232449	0.644106	FALSE	FALSE
13424	ENSG00000138347	MYPN	10	q21.3	68106117	68212017	-1.19422	0.232392	0.644057	FALSE	FALSE
13425	ENSG00000121064	SCPEP1	17	q22	56978105	57006768	-1.19423	0.232387	0.644057	FALSE	FALSE
13426	ENSG00000166860	ZBTB39	12	q13.3	56998834	57006446	-1.19453	0.232272	0.644057	FALSE	FALSE
13427	ENSG00000137996	RTCA	1	p21.2	100266207	100292769	-1.19467	0.232215	0.644057	FALSE	FALSE
13428	ENSG00000129195	PIMREG	17	p13.2	6444415	6451469	-1.19492	0.232117	0.644057	FALSE	FALSE
13429	ENSG00000267059	AC005943.1	19	p13.3	1578339	1605445	-1.19512	0.232039	0.644057	FALSE	FALSE
13430	ENSG00000260916	CCPG1	15	q21.3	55340032	55408510	-1.19527	0.231981	0.644057	FALSE	FALSE
13431	ENSG00000198825	INPP5F	10	q26.11	119726042	119829278	-1.1953	0.23197	0.644057	FALSE	FALSE
13432	ENSG00000204899	MZT1	13	q21.33	72708357	72727687	-1.19549	0.231894	0.644057	FALSE	FALSE
13433	ENSG00000121864	ZNF639	3	q26.33	179322991	179338583	-1.19569	0.231819	0.644057	FALSE	FALSE
13434	ENSG00000137558	PI15	8	q21.13	74824534	74855029	-1.19598	0.231706	0.644057	FALSE	FALSE
13435	ENSG00000169621	APLF	2	p13.3	68467561	68655862	-1.19602	0.231689	0.644057	FALSE	FALSE
13436	ENSG00000175048	ZDHHC14	6	q25.3	157381133	157678146	-1.19605	0.231678	0.644057	FALSE	FALSE
13437	ENSG00000166794	PPIB	15	q22.31	64155812	64163205	-1.19614	0.231641	0.644057	FALSE	FALSE
13438	ENSG00000188529	SRSF10	1	p36.11	23964804	23980927	-1.19625	0.231598	0.644057	FALSE	FALSE
13439	ENSG00000143199	ADCY10	1	q24.2	167809388	167914215	-1.19702	0.231297	0.644057	FALSE	FALSE
13440	ENSG00000114982	KANSL3	2	q11.2	96593170	96642787	-1.19708	0.231277	0.644057	FALSE	FALSE
13441	ENSG00000147669	POLR2K	8	q22.2	100150584	100154002	-1.19719	0.231234	0.644057	FALSE	FALSE
13442	ENSG00000152382	TADA1	1	q24.1	166856510	166876327	-1.19746	0.231126	0.644057	FALSE	FALSE
13443	ENSG00000130544	ZNF557	19	p13.2	7069444	7087968	-1.19753	0.231102	0.644057	FALSE	FALSE
13444	ENSG00000174951	FUT1	19	q13.33	48748011	48755390	-1.19757	0.231084	0.644057	FALSE	FALSE
13445	ENSG00000018699	TTC27	2	p22.3	32628032	32821051	-1.19761	0.23107	0.644057	FALSE	FALSE
13446	ENSG00000118655	DCLRE1B	1	p13.2	113905141	113914086	-1.19814	0.230861	0.643951	FALSE	FALSE
13447	ENSG00000196227	FAM217B	20	q13.33	59933764	59948680	-1.19815	0.230858	0.643951	FALSE	FALSE
13448	ENSG00000162728	KCNJ9	1	q23.2	160081570	160090563	-1.19818	0.230845	0.643951	FALSE	FALSE
13449	ENSG00000147799	ARHGAP39	8	q24.3	144529179	144605816	-1.19855	0.230704	0.643881	FALSE	FALSE
13450	ENSG00000146469	VIP	6	q25.2	152750798	152759765	-1.19888	0.230574	0.643698	FALSE	FALSE
13451	ENSG00000120756	PLS1	3	q23	142596387	142713664	-1.19904	0.230511	0.643632	FALSE	FALSE
13452	ENSG00000024862	CCDC28A	6	q24.1	138773509	138793319	-1.1991	0.230488	0.643632	FALSE	FALSE
13453	ENSG00000150627	WDR17	4	q34.2	176065834	176182818	-1.19965	0.230276	0.643415	FALSE	FALSE
13454	ENSG00000172794	RAB37	17	q25.1	74670578	74747335	-1.2	0.23014	0.643255	FALSE	FALSE
13455	ENSG00000128805	ARHGAP22	10	q11.23	48446034	48656265	-1.20032	0.230013	0.643229	FALSE	FALSE
13456	ENSG00000123415	SMUG1	12	q13.13	54121277	54189008	-1.20038	0.229991	0.643229	FALSE	FALSE
13457	ENSG00000151689	INPP1	2	q32.2	190343470	190371665	-1.20067	0.229878	0.643071	FALSE	FALSE
13458	ENSG00000188626	GOLGA8M	15	q13.1	28701954	28738384	-1.20067	0.229877	0.643071	FALSE	FALSE
13459	ENSG00000135605	TEC	4	p11	48135783	48269864	-1.2008	0.229831	0.643071	FALSE	FALSE
13460	ENSG00000130427	EPO	7	q22.1	100720800	100723700	-1.20128	0.229641	0.642956	FALSE	FALSE
13461	ENSG00000179869	ABCA13	7	p12.3	48171458	48647496	-1.20133	0.229625	0.642956	FALSE	FALSE
13462	ENSG00000257103	LSM14A	19	q13.11	34172504	34229515	-1.20163	0.229508	0.642956	FALSE	FALSE
13463	ENSG00000137563	GGH	8	q12.3	63015079	63039171	-1.20179	0.229443	0.642956	FALSE	FALSE
13464	ENSG00000171291	ZNF439	19	p13.2	11848726	11883750	-1.20199	0.229367	0.642956	FALSE	FALSE
13465	ENSG00000108061	SHOC2	10	q25.2	110919547	111013667	-1.20234	0.229231	0.642905	FALSE	FALSE
13466	ENSG00000204634	TBC1D8	2	q11.2	101007617	101252866	-1.20236	0.229223	0.642905	FALSE	FALSE
13467	ENSG00000214013	GANC	15	q15.1	42273233	42356935	-1.2028	0.229054	0.64285	FALSE	FALSE
13468	ENSG00000174371	EXO1	1	q43	241847967	241895148	-1.20341	0.228818	0.642518	FALSE	FALSE
13469	ENSG00000134283	PPHLN1	12	q12	42238447	42459715	-1.20357	0.228756	0.642518	FALSE	FALSE
13470	ENSG00000065154	OAT	10	q26.13	124397303	124418976	-1.20404	0.228574	0.642518	FALSE	FALSE
13471	ENSG00000115641	FHL2	2	q12.2	105357712	105438513	-1.20425	0.228491	0.642518	FALSE	FALSE
13472	ENSG00000064933	PMS1	2	q32.2	189784085	189877629	-1.20437	0.228448	0.642518	FALSE	FALSE
13473	ENSG00000125245	GPR18	13	q32.3	99254714	99261744	-1.20458	0.228367	0.642518	FALSE	FALSE
13474	ENSG00000196793	ZNF239	10	q11.21	43556344	43574618	-1.20521	0.228122	0.642246	FALSE	FALSE
13475	ENSG00000146090	RASGEF1C	5	q35.3	180100791	180209153	-1.2053	0.228089	0.642246	FALSE	FALSE
13476	ENSG00000160124	CCDC58	3	q21.1	122359591	122383231	-1.20554	0.227996	0.642189	FALSE	FALSE
13477	ENSG00000141449	GREB1L	18	q11.1	21242242	21525417	-1.20563	0.22796	0.642189	FALSE	FALSE
13478	ENSG00000172009	THOP1	19	p13.3	2785460	2815807	-1.20574	0.227919	0.642189	FALSE	FALSE
13479	ENSG00000225362	CT62	15	q23	71110244	71115500	-1.20582	0.227888	0.642189	FALSE	FALSE
13480	ENSG00000124357	NAGK	2	p13.3	71064344	71079805	-1.20606	0.227795	0.642189	FALSE	FALSE
13481	ENSG00000167880	EVPL	17	q25.1	76004502	76027452	-1.20636	0.22768	0.642182	FALSE	FALSE
13482	ENSG00000184599	FAM19A3	1	p13.2	112720419	112727235	-1.20721	0.227352	0.641697	FALSE	FALSE
13483	ENSG00000150760	DOCK1	10	q26.2	126905409	127452517	-1.20725	0.227336	0.641697	FALSE	FALSE
13484	ENSG00000140319	SRP14	15	q15.1	40035739	40039188	-1.20774	0.227146	0.641495	FALSE	FALSE
13485	ENSG00000115350	POLE4	2	p12	74958492	74970128	-1.20785	0.227104	0.641495	FALSE	FALSE
13486	ENSG00000165272	AQP3	9	p13.3	33441154	33447633	-1.20802	0.22704	0.641495	FALSE	FALSE
13487	ENSG00000007168	PAFAH1B1	17	p13.3	2593210	2685615	-1.20856	0.226831	0.641417	FALSE	FALSE
13488	ENSG00000114744	COMMD2	3	q25.1	149738470	149752499	-1.20878	0.226746	0.641417	FALSE	FALSE
13489	ENSG00000121903	ZSCAN20	1	p35.1	33472645	33496507	-1.20895	0.226681	0.641417	FALSE	FALSE
13490	ENSG00000151715	TMEM45B	11	q24.3	129815819	129860003	-1.20975	0.226374	0.641417	FALSE	FALSE
13491	ENSG00000159917	ZNF235	19	q13.31	44228729	44305046	-1.21018	0.226209	0.641417	FALSE	FALSE
13492	ENSG00000143622	RIT1	1	q22	155897808	155911404	-1.21024	0.226187	0.641417	FALSE	FALSE
13493	ENSG00000125746	EML2	19	q13.32	45606994	45645629	-1.21038	0.226133	0.641417	FALSE	FALSE
13494	ENSG00000157326	DHRS4	14	q11.2	23953586	23969279	-1.21048	0.226093	0.641417	FALSE	FALSE
13495	ENSG00000108309	RUNDC3A	17	q21.31	44308413	44318671	-1.21059	0.226054	0.641417	FALSE	FALSE
13496	ENSG00000204946	ZNF783	7	q36.1	149262171	149297302	-1.21067	0.22602	0.641417	FALSE	FALSE
13497	ENSG00000140382	HMG20A	15	q24.3	77420412	77485607	-1.21135	0.225761	0.641417	FALSE	FALSE
13498	ENSG00000142556	ZNF614	19	q13.41	52012765	52030240	-1.21187	0.225564	0.641176	FALSE	FALSE
13499	ENSG00000150782	IL18	11	q23.1	112143251	112164117	-1.21237	0.225372	0.640743	FALSE	FALSE
13500	ENSG00000140025	EFCAB11	14	q32.11	89794669	89954777	-1.21265	0.225265	0.640639	FALSE	FALSE
13501	ENSG00000174099	MSRB3	12	q14.3	65278643	65491430	-1.21292	0.225162	0.640639	FALSE	FALSE
13502	ENSG00000125744	RTN2	19	q13.32	45485289	45497061	-1.21315	0.225074	0.640561	FALSE	FALSE
13503	ENSG00000178403	NEUROG2	4	q25	112513516	112516172	-1.21379	0.224829	0.640088	FALSE	FALSE
13504	ENSG00000181722	ZBTB20	3	q13.31	114314501	115147271	-1.21381	0.22482	0.640088	FALSE	FALSE
13505	ENSG00000197217	ENTPD4	8	p21.3	23385783	23457695	-1.21399	0.22475	0.640084	FALSE	FALSE
13506	ENSG00000128789	PSMG2	18	p11.21	12658043	12725740	-1.21434	0.224619	0.640046	FALSE	FALSE
13507	ENSG00000160678	S100A1	1	q21.3	153627926	153632039	-1.21441	0.22459	0.640046	FALSE	FALSE
13508	ENSG00000160396	HIPK4	19	q13.2	40379271	40390187	-1.21498	0.224373	0.640046	FALSE	FALSE
13509	ENSG00000127922	SEM1	7	q21.3	96481626	96709891	-1.21507	0.224339	0.640046	FALSE	FALSE
13510	ENSG00000248905	FMN1	15	q13.3	32765545	33194733	-1.21513	0.224317	0.640046	FALSE	FALSE
13511	ENSG00000173218	VANGL1	1	p13.1	115641953	115698224	-1.21522	0.224282	0.640046	FALSE	FALSE
13512	ENSG00000100206	DMC1	22	q13.1	38518949	38570286	-1.2157	0.224097	0.639782	FALSE	FALSE
13513	ENSG00000012232	EXTL3	8	p21.1	28600469	28755599	-1.21619	0.223911	0.639472	FALSE	FALSE
13514	ENSG00000215252	GOLGA8B	15	q14	34525207	34588503	-1.21643	0.22382	0.639325	FALSE	FALSE
13515	ENSG00000019485	PRDM11	11	p11.2	45095806	45235110	-1.21661	0.223751	0.639238	FALSE	FALSE
13516	ENSG00000153721	CNKSR3	6	q25.2	154387504	154510659	-1.217	0.223605	0.638932	FALSE	FALSE
13517	ENSG00000118785	SPP1	4	q22.1	87975650	87983426	-1.21702	0.223596	0.638932	FALSE	FALSE
13518	ENSG00000112357	PEX7	6	q23.3	136822564	136913937	-1.21747	0.223424	0.638862	FALSE	FALSE
13519	ENSG00000183742	MACC1	7	p21.1	20134655	20217404	-1.21762	0.223368	0.638814	FALSE	FALSE
13520	ENSG00000001084	GCLC	6	p12.1	53497341	53616970	-1.21779	0.223302	0.638735	FALSE	FALSE
13521	ENSG00000196932	TMEM26	10	q21.2	61406643	61453450	-1.21786	0.223277	0.638735	FALSE	FALSE
13522	ENSG00000159337	PLA2G4D	15	q15.1	42067009	42094554	-1.2179	0.223262	0.638735	FALSE	FALSE
13523	ENSG00000170458	CD14	5	q31.3	140631728	140633701	-1.21818	0.223154	0.638646	FALSE	FALSE
13524	ENSG00000161791	FMNL3	12	q13.12	49636499	49708165	-1.21846	0.223048	0.638566	FALSE	FALSE
13525	ENSG00000103994	ZNF106	15	q15.1	42412823	42491141	-1.2185	0.223034	0.638566	FALSE	FALSE
13526	ENSG00000140832	MARVELD3	16	q22.2	71626161	71642114	-1.21855	0.223015	0.638566	FALSE	FALSE
13527	ENSG00000259494	MRPL46	15	q25.3	88459476	88467419	-1.21864	0.22298	0.638566	FALSE	FALSE
13528	ENSG00000185361	TNFAIP8L1	19	p13.3	4639518	4655568	-1.21864	0.222979	0.638566	FALSE	FALSE
13529	ENSG00000165807	PPP1R36	14	q23.3	64549902	64589380	-1.21868	0.222964	0.638566	FALSE	FALSE
13530	ENSG00000164252	AGGF1	5	q13.3	77029251	77065234	-1.21884	0.222906	0.638566	FALSE	FALSE
13531	ENSG00000188095	MESP2	15	q26.1	89760591	89778754	-1.2191	0.222807	0.638566	FALSE	FALSE
13532	ENSG00000140527	WDR93	15	q26.1	89690797	89743638	-1.21911	0.222801	0.638566	FALSE	FALSE
13533	ENSG00000147676	MAL2	8	q24.12	119165034	119245673	-1.21944	0.222677	0.638566	FALSE	FALSE
13534	ENSG00000197177	ADGRA1	10	q26.3	133070929	133131675	-1.21947	0.222666	0.638566	FALSE	FALSE
13535	ENSG00000204661	C5orf60	5	q35.3	179641544	179645046	-1.21963	0.222605	0.638566	FALSE	FALSE
13536	ENSG00000125449	ARMC7	17	q25.1	75109952	75130265	-1.21982	0.222532	0.638566	FALSE	FALSE
13537	ENSG00000106013	ANKRD7	7	q31.31	118214669	118496171	-1.21988	0.222511	0.638566	FALSE	FALSE
13538	ENSG00000183662	FAM19A1	3	p14.1	68004216	68545625	-1.22054	0.22226	0.638566	FALSE	FALSE
13539	ENSG00000169062	UPF3A	13	q34	114281584	114305817	-1.22118	0.222018	0.638566	FALSE	FALSE
13540	ENSG00000152078	TMEM56	1	p21.3	95117338	95197607	-1.22184	0.221767	0.638467	FALSE	FALSE
13541	ENSG00000267060	PTGES3L	17	q21.31	42968088	42980433	-1.22206	0.221685	0.638455	FALSE	FALSE
13542	ENSG00000072694	FCGR2B	1	q23.3	161663147	161678654	-1.22216	0.221648	0.638455	FALSE	FALSE
13543	ENSG00000065833	ME1	6	q14.2	83210389	83431071	-1.22223	0.221621	0.638455	FALSE	FALSE
13544	ENSG00000128285	MCHR1	22	q13.2	40678750	40682814	-1.22254	0.221502	0.638455	FALSE	FALSE
13545	ENSG00000198758	EPS8L3	1	p13.3	109750080	109764027	-1.22261	0.221479	0.638455	FALSE	FALSE
13546	ENSG00000144815	NXPE3	3	q12.3	101779202	101827392	-1.22302	0.221322	0.638455	FALSE	FALSE
13547	ENSG00000171241	SHCBP1	16	q11.2	46580554	46621626	-1.22317	0.221266	0.638455	FALSE	FALSE
13548	ENSG00000225950	NTF4	19	q13.33	49061066	49065054	-1.22321	0.221251	0.638455	FALSE	FALSE
13549	ENSG00000088881	EBF4	20	p13	2692878	2760108	-1.22323	0.221242	0.638455	FALSE	FALSE
13550	ENSG00000083635	NUFIP1	13	q14.12	44939249	44989483	-1.2235	0.221143	0.638455	FALSE	FALSE
13551	ENSG00000134780	DAGLA	11	q12.2	61680433	61747001	-1.22352	0.221133	0.638455	FALSE	FALSE
13552	ENSG00000128908	INO80	15	q15.1	40978880	41116354	-1.22367	0.221076	0.638455	FALSE	FALSE
13553	ENSG00000125246	CLYBL	13	q32.3	99606669	99897134	-1.22378	0.221036	0.638455	FALSE	FALSE
13554	ENSG00000099998	GGT5	22	q11.23	24219654	24245142	-1.22417	0.220889	0.638455	FALSE	FALSE
13555	ENSG00000169118	CSNK1G1	15	q22.31	64165517	64356259	-1.22442	0.220793	0.638455	FALSE	FALSE
13556	ENSG00000131044	TTLL9	20	q11.21	31870702	31944963	-1.22473	0.220676	0.638455	FALSE	FALSE
13557	ENSG00000135439	AGAP2	12	q14.1	57723761	57742157	-1.22487	0.220623	0.638455	FALSE	FALSE
13558	ENSG00000176842	IRX5	16	q12.2	54930862	54934485	-1.2249	0.220614	0.638455	FALSE	FALSE
13559	ENSG00000127990	SGCE	7	q21.3	94524204	94656572	-1.2252	0.220502	0.638455	FALSE	FALSE
13560	ENSG00000097033	SH3GLB1	1	p22.3	86704570	86748184	-1.22579	0.220276	0.638096	FALSE	FALSE
13561	ENSG00000121892	PDS5A	4	p14	39822863	39977956	-1.22642	0.220042	0.637644	FALSE	FALSE
13562	ENSG00000144848	ATG3	3	q13.2	112532509	112562046	-1.22646	0.220026	0.637644	FALSE	FALSE
13563	ENSG00000139610	CELA1	12	q13.13	51328443	51346679	-1.22722	0.219742	0.637562	FALSE	FALSE
13564	ENSG00000165837	ERICH6B	13	q14.13	45534522	45615739	-1.22739	0.219677	0.637486	FALSE	FALSE
13565	ENSG00000145675	PIK3R1	5	q13.1	68215720	68301821	-1.22766	0.219575	0.637418	FALSE	FALSE
13566	ENSG00000178538	CA8	8	q12.1	60187347	60281412	-1.22769	0.219563	0.637418	FALSE	FALSE
13567	ENSG00000243147	MRPL33	2	p23.2	27771717	27988087	-1.22789	0.219489	0.637418	FALSE	FALSE
13568	ENSG00000121769	FABP3	1	p35.2	31365625	31376850	-1.22801	0.219444	0.637418	FALSE	FALSE
13569	ENSG00000180785	OR51E1	11	p15.4	4643420	4655488	-1.22868	0.219191	0.637378	FALSE	FALSE
13570	ENSG00000077380	DYNC1I2	2	q31.1	171687409	171748420	-1.2288	0.219148	0.637378	FALSE	FALSE
13571	ENSG00000173988	LRRC63	13	q14.13	46211943	46277366	-1.22893	0.219097	0.637378	FALSE	FALSE
13572	ENSG00000156110	ADK	10	q22.2	74151185	74709303	-1.22957	0.218859	0.636918	FALSE	FALSE
13573	ENSG00000134955	SLC37A2	11	q24.2	125063067	125090312	-1.23033	0.218575	0.636203	FALSE	FALSE
13574	ENSG00000186777	ZNF732	4	p16.3	270675	305321	-1.23041	0.218545	0.636203	FALSE	FALSE
13575	ENSG00000119559	C19orf25	19	p13.3	1461143	1479556	-1.23085	0.218378	0.635855	FALSE	FALSE
13576	ENSG00000164100	NDST3	4	q26	118033618	118258648	-1.23182	0.218017	0.635306	FALSE	FALSE
13577	ENSG00000179335	CLK3	15	q24.1	74598500	74645414	-1.23219	0.217879	0.635193	FALSE	FALSE
13578	ENSG00000173786	CNP	17	q21.2	41966741	41977731	-1.2323	0.217836	0.63518	FALSE	FALSE
13579	ENSG00000177807	KCNJ10	1	q23.2	159998651	160070483	-1.23245	0.217781	0.63518	FALSE	FALSE
13580	ENSG00000203722	RAET1G	6	q25.1	149916878	149923121	-1.23258	0.217731	0.63518	FALSE	FALSE
13581	ENSG00000104112	SCG3	15	q21.2	51681353	51721031	-1.23267	0.2177	0.63518	FALSE	FALSE
13582	ENSG00000042813	ZPBP	7	p12.2	49850421	50121329	-1.23273	0.217678	0.63518	FALSE	FALSE
13583	ENSG00000080802	CNOT4	7	q33	135361795	135510127	-1.23278	0.217657	0.63518	FALSE	FALSE
13584	ENSG00000163637	PRICKLE2	3	p14.1	64092242	64445476	-1.23432	0.217084	0.63428	FALSE	FALSE
13585	ENSG00000233436	BTBD18	11	q12.1	57743514	57751781	-1.2344	0.217053	0.63428	FALSE	FALSE
13586	ENSG00000112282	MED23	6	q23.2	131573966	131628229	-1.2349	0.216867	0.633935	FALSE	FALSE
13587	ENSG00000181392	SYNE4	19	q13.12	36003299	36008793	-1.23507	0.216803	0.633935	FALSE	FALSE
13588	ENSG00000174485	DENND4A	15	q22.31	65658046	65792293	-1.23538	0.216688	0.633935	FALSE	FALSE
13589	ENSG00000135148	TRAFD1	12	q24.13	112125501	112153609	-1.23543	0.216672	0.633935	FALSE	FALSE
13590	ENSG00000137413	TAF8	6	p21.1	42050513	42087461	-1.23544	0.216668	0.633935	FALSE	FALSE
13591	ENSG00000214087	ARL16	17	q25.3	81681174	81683924	-1.23564	0.216593	0.633935	FALSE	FALSE
13592	ENSG00000166839	ANKDD1A	15	q22.31	64911902	64958700	-1.23601	0.216457	0.633864	FALSE	FALSE
13593	ENSG00000177646	ACAD9	3	q21.3	128879596	128916067	-1.23627	0.216357	0.633687	FALSE	FALSE
13594	ENSG00000254415	SIGLEC14	19	q13.41	51642553	51646801	-1.23628	0.216356	0.633687	FALSE	FALSE
13595	ENSG00000172345	STARD5	15	q25.1	81309053	81324183	-1.23759	0.215867	0.633043	FALSE	FALSE
13596	ENSG00000233932	CTXN2	15	q21.1	48178122	48203756	-1.23772	0.215819	0.633014	FALSE	FALSE
13597	ENSG00000112297	CRYBG1	6	q21	106360808	106571978	-1.2382	0.215642	0.63287	FALSE	FALSE
13598	ENSG00000149600	COMMD7	20	q11.21	32702691	32743997	-1.23855	0.215514	0.632687	FALSE	FALSE
13599	ENSG00000204001	LCN8	9	q34.3	136754386	136758543	-1.23857	0.215505	0.632687	FALSE	FALSE
13600	ENSG00000138095	LRPPRC	2	p21	43886508	43996005	-1.23874	0.21544	0.632687	FALSE	FALSE
13601	ENSG00000171872	KLF17	1	p34.1	44118850	44135140	-1.23889	0.215387	0.632652	FALSE	FALSE
13602	ENSG00000132122	SPATA6	1	p33	48295372	48472208	-1.23908	0.215315	0.632556	FALSE	FALSE
13603	ENSG00000174448	STARD6	18	q21.2	54324358	54357964	-1.23916	0.215287	0.632556	FALSE	FALSE
13604	ENSG00000134453	RBM17	10	p15.1	6088987	6117457	-1.23923	0.215259	0.632556	FALSE	FALSE
13605	ENSG00000188647	PTAR1	9	q21.12	69709522	69759959	-1.23938	0.215203	0.632556	FALSE	FALSE
13606	ENSG00000152683	SLC30A6	2	p22.3	32165841	32224379	-1.23951	0.215157	0.632556	FALSE	FALSE
13607	ENSG00000042781	USH2A	1	q41	215622894	216423396	-1.23974	0.215071	0.63252	FALSE	FALSE
13608	ENSG00000109606	DHX15	4	p15.2	24517441	24584550	-1.24005	0.214957	0.632297	FALSE	FALSE
13609	ENSG00000170523	KRT83	12	q13.13	52314301	52321398	-1.24042	0.21482	0.632119	FALSE	FALSE
13610	ENSG00000085514	PILRA	7	q22.1	100367530	100400099	-1.24101	0.214602	0.632025	FALSE	FALSE
13611	ENSG00000118855	MFSD1	3	q25.32	158732198	158829719	-1.2412	0.214532	0.632025	FALSE	FALSE
13612	ENSG00000115541	HSPE1	2	q33.1	197499994	197503457	-1.24152	0.214414	0.631948	FALSE	FALSE
13613	ENSG00000162639	HENMT1	1	p13.3	108648290	108661526	-1.24159	0.214388	0.631948	FALSE	FALSE
13614	ENSG00000184227	ACOT1	14	q24.3	73537114	73543794	-1.24207	0.214211	0.63169	FALSE	FALSE
13615	ENSG00000079785	DDX1	2	p24.3	15591178	15631111	-1.24218	0.214172	0.631687	FALSE	FALSE
13616	ENSG00000266733	TBC1D29	17	q11.2	30553502	30563493	-1.2427	0.213979	0.631429	FALSE	FALSE
13617	ENSG00000136250	AOAH	7	p14.2	36512949	36724549	-1.24275	0.213961	0.631429	FALSE	FALSE
13618	ENSG00000089916	GPATCH2L	14	q24.3	76151916	76254342	-1.24288	0.213912	0.631429	FALSE	FALSE
13619	ENSG00000128191	DGCR8	22	q11.21	20080232	20111877	-1.24332	0.213751	0.631242	FALSE	FALSE
13620	ENSG00000117528	ABCD3	1	p21.3	94418455	94518666	-1.24332	0.21375	0.631242	FALSE	FALSE
13621	ENSG00000174891	RSRC1	3	q25.32	158105855	158545730	-1.24365	0.213628	0.631218	FALSE	FALSE
13622	ENSG00000163126	ANKRD23	2	q11.2	96824526	96857934	-1.24457	0.213288	0.630897	FALSE	FALSE
13623	ENSG00000173226	IQCB1	3	q13.33	121769763	121835079	-1.2446	0.213278	0.630897	FALSE	FALSE
13624	ENSG00000221955	SLC12A8	3	q21.2	125082636	125212864	-1.24462	0.213272	0.630897	FALSE	FALSE
13625	ENSG00000118420	UBE3D	6	q14.1	82892398	83065841	-1.24475	0.213222	0.630897	FALSE	FALSE
13626	ENSG00000203727	SAMD5	6	q24.3	147508927	147737547	-1.24582	0.212829	0.630221	FALSE	FALSE
13627	ENSG00000108671	PSMD11	17	q11.2	32444261	32483318	-1.24594	0.212786	0.630209	FALSE	FALSE
13628	ENSG00000186300	ZNF555	19	p13.3	2841435	2860484	-1.24702	0.21239	0.629702	FALSE	FALSE
13629	ENSG00000261609	GAN	16	q23.2	81314947	81390884	-1.24784	0.212089	0.629054	FALSE	FALSE
13630	ENSG00000086475	SEPHS1	10	p13	13317424	13348298	-1.24837	0.211895	0.628704	FALSE	FALSE
13631	ENSG00000134001	EIF2S1	14	q23.3	67359997	67386516	-1.24939	0.211524	0.62806	FALSE	FALSE
13632	ENSG00000155744	FAM126B	2	q33.1	200973718	201071671	-1.25003	0.211288	0.6277	FALSE	FALSE
13633	ENSG00000077044	DGKD	2	q37.1	233354507	233472104	-1.25084	0.210993	0.627164	FALSE	FALSE
13634	ENSG00000171016	PYGO1	15	q21.3	55538890	55588947	-1.25106	0.210913	0.627053	FALSE	FALSE
13635	ENSG00000214102	WEE2	7	q34	141708353	141731271	-1.25111	0.210893	0.627053	FALSE	FALSE
13636	ENSG00000167311	ART5	11	p15.4	3638503	3642316	-1.25139	0.210793	0.627024	FALSE	FALSE
13637	ENSG00000104133	SPG11	15	q21.1	44562696	44663678	-1.25171	0.210677	0.626915	FALSE	FALSE
13638	ENSG00000124713	GNMT	6	p21.1	42960758	42963880	-1.25211	0.21053	0.626697	FALSE	FALSE
13639	ENSG00000167302	TEPSIN	17	q25.3	81228277	81239091	-1.25216	0.21051	0.626697	FALSE	FALSE
13640	ENSG00000167840	ZNF232	17	p13.2	5105541	5123116	-1.25252	0.210379	0.626633	FALSE	FALSE
13641	ENSG00000120533	ENY2	8	q23.1	109334324	109345953	-1.25254	0.210374	0.626633	FALSE	FALSE
13642	ENSG00000104517	UBR5	8	q22.3	102253012	102412841	-1.25273	0.210305	0.626633	FALSE	FALSE
13643	ENSG00000175265	GOLGA8A	15	q14	34379068	34437466	-1.25279	0.210281	0.626633	FALSE	FALSE
13644	ENSG00000176046	NUPR1	16	p11.2	28532708	28539174	-1.25283	0.210266	0.626633	FALSE	FALSE
13645	ENSG00000125247	TMTC4	13	q32.3	100603927	100675093	-1.25285	0.210259	0.626633	FALSE	FALSE
13646	ENSG00000113645	WWC1	5	q34	168291651	168472303	-1.25289	0.210247	0.626633	FALSE	FALSE
13647	ENSG00000026559	KCNG1	20	q13.13	51003656	51023129	-1.25295	0.210222	0.626633	FALSE	FALSE
13648	ENSG00000185989	RASA3	13	q34	113977783	114132611	-1.25341	0.210058	0.626633	FALSE	FALSE
13649	ENSG00000142619	PADI3	1	p36.13	17249098	17284233	-1.25388	0.209885	0.626633	FALSE	FALSE
13650	ENSG00000134690	CDCA8	1	p34.3	37692418	37709719	-1.25399	0.209844	0.626633	FALSE	FALSE
13651	ENSG00000171853	TRAPPC12	2	p25.3	3379675	3485094	-1.25429	0.209737	0.626633	FALSE	FALSE
13652	ENSG00000256223	ZNF10	12	q24.33	133130575	133159465	-1.25448	0.209668	0.626633	FALSE	FALSE
13653	ENSG00000119938	PPP1R3C	10	q23.32	91628442	91633054	-1.25462	0.209616	0.626633	FALSE	FALSE
13654	ENSG00000026297	RNASET2	6	q27	166929504	166957191	-1.2547	0.209588	0.626633	FALSE	FALSE
13655	ENSG00000225830	ERCC6	10	q11.23	49455368	49539538	-1.25563	0.20925	0.626298	FALSE	FALSE
13656	ENSG00000106615	RHEB	7	q36.1	151466012	151520120	-1.25593	0.20914	0.626261	FALSE	FALSE
13657	ENSG00000168060	NAALADL1	11	q13.1	65044818	65058549	-1.25674	0.208847	0.625549	FALSE	FALSE
13658	ENSG00000111358	GTF2H3	12	q24.31	123633739	123662606	-1.25794	0.208413	0.624936	FALSE	FALSE
13659	ENSG00000105501	SIGLEC5	19	q13.41	51611927	51645545	-1.25818	0.208327	0.624792	FALSE	FALSE
13660	ENSG00000137941	TTLL7	1	p31.1	83865028	83999150	-1.25885	0.208083	0.624515	FALSE	FALSE
13661	ENSG00000176533	GNG7	19	p13.3	2511219	2702709	-1.25923	0.207946	0.624218	FALSE	FALSE
13662	ENSG00000170954	ZNF415	19	q13.42	53107879	53133077	-1.25925	0.207941	0.624218	FALSE	FALSE
13663	ENSG00000082153	BZW1	2	q33.1	200810594	200827338	-1.25931	0.207919	0.624218	FALSE	FALSE
13664	ENSG00000166200	COPS2	15	q21.1	49106068	49155661	-1.25963	0.207804	0.624218	FALSE	FALSE
13665	ENSG00000196262	PPIA	7	p13	44796680	44824564	-1.25966	0.207793	0.624218	FALSE	FALSE
13666	ENSG00000072135	PTPN18	2	q21.1	130356007	130375409	-1.26052	0.207483	0.623856	FALSE	FALSE
13667	ENSG00000140521	POLG	15	q26.1	89305198	89334861	-1.26102	0.207301	0.623652	FALSE	FALSE
13668	ENSG00000197992	CLEC9A	12	p13.2	10030677	10066027	-1.26125	0.207217	0.623652	FALSE	FALSE
13669	ENSG00000158865	SLC5A11	16	p12.1	24845841	24911628	-1.26141	0.20716	0.623652	FALSE	FALSE
13670	ENSG00000107562	CXCL12	10	q11.21	44370165	44386493	-1.2615	0.20713	0.623652	FALSE	FALSE
13671	ENSG00000165669	FAM204A	10	q26.11	118297930	118342328	-1.26152	0.207123	0.623652	FALSE	FALSE
13672	ENSG00000005513	SOX8	16	p13.3	981808	986979	-1.26198	0.206956	0.623652	FALSE	FALSE
13673	ENSG00000122042	UBL3	13	q12.3	29764371	29850684	-1.26201	0.206945	0.623652	FALSE	FALSE
13674	ENSG00000146828	SLC12A9	7	q22.1	100826820	100867009	-1.26206	0.206929	0.623652	FALSE	FALSE
13675	ENSG00000112339	HBS1L	6	q23.3	134960378	135103056	-1.26249	0.206774	0.623652	FALSE	FALSE
13676	ENSG00000131094	C1QL1	17	q21.31	44959693	44968071	-1.26286	0.206639	0.623491	FALSE	FALSE
13677	ENSG00000177182	CLVS1	8	q12.2	61057158	61501645	-1.26319	0.20652	0.623248	FALSE	FALSE
13678	ENSG00000179058	C9orf50	9	q34.11	129612225	129620776	-1.26417	0.206168	0.622529	FALSE	FALSE
13679	ENSG00000188771	PLET1	11	q23.1	112248479	112260860	-1.26432	0.206116	0.622486	FALSE	FALSE
13680	ENSG00000138379	MSTN	2	q32.2	190055697	190062729	-1.26442	0.206078	0.622486	FALSE	FALSE
13681	ENSG00000140320	BAHD1	15	q15.1	40439721	40468242	-1.26509	0.205838	0.622106	FALSE	FALSE
13682	ENSG00000144647	POMGNT2	3	p22.1	43079232	43106076	-1.26519	0.205802	0.622106	FALSE	FALSE
13683	ENSG00000069188	SDK2	17	q25.1	73334384	73644089	-1.26528	0.205769	0.622106	FALSE	FALSE
13684	ENSG00000163110	PDLIM5	4	q22.3	94451857	94668227	-1.26599	0.205515	0.621841	FALSE	FALSE
13685	ENSG00000214655	ZSWIM8	10	q22.2	73785582	73801797	-1.26603	0.205503	0.621841	FALSE	FALSE
13686	ENSG00000114999	TTL	2	q14.1	112482154	112541739	-1.26604	0.205498	0.621841	FALSE	FALSE
13687	ENSG00000151470	C4orf33	4	q28.2	129093317	129116640	-1.26609	0.20548	0.621841	FALSE	FALSE
13688	ENSG00000182405	PGBD4	15	q14	34102073	34108684	-1.26634	0.20539	0.621841	FALSE	FALSE
13689	ENSG00000078687	TNRC6C	17	q25.3	77959240	78108835	-1.26654	0.205321	0.621841	FALSE	FALSE
13690	ENSG00000065328	MCM10	10	p13	13161554	13211104	-1.26674	0.205249	0.621841	FALSE	FALSE
13691	ENSG00000136492	BRIP1	17	q23.2	61681266	61863521	-1.26674	0.205247	0.621841	FALSE	FALSE
13692	ENSG00000142794	NBPF3	1	p36.12	21440128	21485005	-1.26689	0.205196	0.621841	FALSE	FALSE
13693	ENSG00000185619	PCGF3	4	p16.3	705748	770640	-1.26782	0.204861	0.621841	FALSE	FALSE
13694	ENSG00000153975	ZUP1	6	q22.1	116635618	116668794	-1.26848	0.204628	0.621543	FALSE	FALSE
13695	ENSG00000107438	PDLIM1	10	q23.33	95237572	95291024	-1.2685	0.20462	0.621543	FALSE	FALSE
13696	ENSG00000143164	DCAF6	1	q24.2	167935783	168075843	-1.26886	0.20449	0.621543	FALSE	FALSE
13697	ENSG00000119684	MLH3	14	q24.3	75013764	75051532	-1.2696	0.204227	0.621131	FALSE	FALSE
13698	ENSG00000271092	TMEM56-RWDD3	1	p21.3	95117923	95247225	-1.26963	0.204217	0.621131	FALSE	FALSE
13699	ENSG00000163131	CTSS	1	q21.3	150730196	150765957	-1.27061	0.203869	0.620502	FALSE	FALSE
13700	ENSG00000176783	RUFY1	5	q35.3	179550558	179610026	-1.27076	0.203815	0.620453	FALSE	FALSE
13701	ENSG00000004660	CAMKK1	17	p13.2	3860315	3894891	-1.27122	0.20365	0.620332	FALSE	FALSE
13702	ENSG00000174373	RALGAPA1	14	q13.2	35538352	35809304	-1.27138	0.203594	0.620332	FALSE	FALSE
13703	ENSG00000102780	DGKH	13	q14.11	42040036	42256578	-1.27152	0.203544	0.620332	FALSE	FALSE
13704	ENSG00000141255	SPATA22	17	p13.2	3440019	3513852	-1.27166	0.203494	0.620332	FALSE	FALSE
13705	ENSG00000188452	CERKL	2	q31.3	181536676	181680665	-1.27182	0.203437	0.620332	FALSE	FALSE
13706	ENSG00000138769	CDKL2	4	q21.1	75578005	75630716	-1.27189	0.203413	0.620332	FALSE	FALSE
13707	ENSG00000078725	BRINP1	9	q33.1	119153458	119369467	-1.27208	0.203344	0.620332	FALSE	FALSE
13708	ENSG00000077327	SPAG6	10	p12.2	22345445	22454224	-1.27237	0.203241	0.620332	FALSE	FALSE
13709	ENSG00000253719	ATXN7L3B	12	q21.1	74537827	74545430	-1.27251	0.203191	0.620332	FALSE	FALSE
13710	ENSG00000162366	PDZK1IP1	1	p33	47183593	47191044	-1.27274	0.203112	0.620322	FALSE	FALSE
13711	ENSG00000186088	GSAP	7	q11.23	77310751	77416400	-1.27281	0.203084	0.620322	FALSE	FALSE
13712	ENSG00000156535	CD109	6	q13	73695785	73828316	-1.27402	0.202656	0.61934	FALSE	FALSE
13713	ENSG00000133328	HRASLS2	11	q12.3	63552770	63563383	-1.27441	0.20252	0.619154	FALSE	FALSE
13714	ENSG00000171786	NHLH1	1	q23.2	160367067	160372848	-1.2745	0.202485	0.619154	FALSE	FALSE
13715	ENSG00000160181	TFF2	21	q22.3	42346357	42351128	-1.27473	0.202404	0.61903	FALSE	FALSE
13716	ENSG00000100626	GALNT16	14	q24.1	69259277	69357033	-1.2757	0.202063	0.618681	FALSE	FALSE
13717	ENSG00000215277	RNF212B	14	q11.2	23185316	23273477	-1.2757	0.20206	0.618681	FALSE	FALSE
13718	ENSG00000104904	OAZ1	19	p13.3	2269509	2273490	-1.27595	0.201973	0.618637	FALSE	FALSE
13719	ENSG00000188107	EYS	6	q12	63719980	65707225	-1.27636	0.20183	0.618327	FALSE	FALSE
13720	ENSG00000126861	OMG	17	q11.2	31272013	31297539	-1.27661	0.20174	0.618292	FALSE	FALSE
13721	ENSG00000160321	ZNF208	19	p12	21932958	22010949	-1.27706	0.20158	0.618292	FALSE	FALSE
13722	ENSG00000105261	OVOL3	19	q13.12	36111151	36113711	-1.2773	0.201495	0.618292	FALSE	FALSE
13723	ENSG00000163633	C4orf36	4	q21.3	86876205	86892422	-1.27743	0.20145	0.618292	FALSE	FALSE
13724	ENSG00000138182	KIF20B	10	q23.31	89701610	89774939	-1.27779	0.201324	0.618273	FALSE	FALSE
13725	ENSG00000080824	HSP90AA1	14	q32.31	102080738	102139699	-1.27817	0.201189	0.618082	FALSE	FALSE
13726	ENSG00000133195	SLC39A11	17	q25.1	72645949	73092712	-1.27882	0.200962	0.617617	FALSE	FALSE
13727	ENSG00000110786	PTPN5	11	p15.1	18727928	18792721	-1.27926	0.200807	0.617256	FALSE	FALSE
13728	ENSG00000132958	TPTE2	13	q12.11	19422877	19536762	-1.27927	0.200802	0.617256	FALSE	FALSE
13729	ENSG00000162105	SHANK2	11	q13.4	70467856	71252577	-1.27961	0.200681	0.617218	FALSE	FALSE
13730	ENSG00000134183	GNAT2	1	p13.3	109603267	109619929	-1.27976	0.200631	0.617218	FALSE	FALSE
13731	ENSG00000219626	FAM228B	2	p23.3	24076526	24169640	-1.27981	0.200613	0.617218	FALSE	FALSE
13732	ENSG00000133477	FAM83F	22	q13.1	39994949	40043529	-1.28037	0.200414	0.617089	FALSE	FALSE
13733	ENSG00000023228	NDUFS1	2	q33.3	206114817	206159603	-1.28042	0.200396	0.617089	FALSE	FALSE
13734	ENSG00000137822	TUBGCP4	15	q15.3	43369221	43409771	-1.28054	0.200355	0.617089	FALSE	FALSE
13735	ENSG00000005981	ASB4	7	q21.3	95478444	95540232	-1.28072	0.200293	0.617089	FALSE	FALSE
13736	ENSG00000163507	CIP2A	3	q13.13	108549869	108589644	-1.28087	0.20024	0.617089	FALSE	FALSE
13737	ENSG00000151694	ADAM17	2	p25.1	9488486	9556732	-1.28135	0.200071	0.616846	FALSE	FALSE
13738	ENSG00000185811	IKZF1	7	p12.2	50304068	50405101	-1.2814	0.200053	0.616846	FALSE	FALSE
13739	ENSG00000169714	CNBP	3	q21.3	129169484	129183922	-1.28151	0.200016	0.616846	FALSE	FALSE
13740	ENSG00000179242	CDH4	20	q13.33	61252426	61940617	-1.28177	0.199923	0.616736	FALSE	FALSE
13741	ENSG00000010803	SCMH1	1	p34.2	41027200	41242154	-1.28193	0.199868	0.616736	FALSE	FALSE
13742	ENSG00000134884	ARGLU1	13	q33.3	106541673	106568164	-1.28278	0.199569	0.61634	FALSE	FALSE
13743	ENSG00000148773	MKI67	10	q26.2	128096659	128126385	-1.28286	0.199541	0.61634	FALSE	FALSE
13744	ENSG00000174197	MGA	15	q15.1	41621224	41773081	-1.28288	0.199533	0.61634	FALSE	FALSE
13745	ENSG00000182117	NOP10	15	q14	34341713	34343177	-1.28297	0.199504	0.61634	FALSE	FALSE
13746	ENSG00000172086	KRCC1	2	p11.2	88027205	88055729	-1.28337	0.199362	0.61634	FALSE	FALSE
13747	ENSG00000162994	CLHC1	2	p16.1	55174791	55232563	-1.28367	0.199256	0.616302	FALSE	FALSE
13748	ENSG00000135838	NPL	1	q25.3	182789293	182830384	-1.28374	0.199233	0.616302	FALSE	FALSE
13749	ENSG00000139144	PIK3C2G	12	p12.3	18247614	18648416	-1.2838	0.199212	0.616302	FALSE	FALSE
13750	ENSG00000135482	ZC3H10	12	q13.2	56118159	56127514	-1.28459	0.198934	0.616238	FALSE	FALSE
13751	ENSG00000174945	AMZ1	7	p22.3	2679522	2775500	-1.28469	0.198901	0.616238	FALSE	FALSE
13752	ENSG00000132698	RAB25	1	q22	156061160	156070514	-1.28481	0.198859	0.616238	FALSE	FALSE
13753	ENSG00000206150	RNASE13	14	q11.2	21032820	21034785	-1.28523	0.198712	0.616014	FALSE	FALSE
13754	ENSG00000116396	KCNC4	1	p13.3	110211343	110283100	-1.28535	0.19867	0.616014	FALSE	FALSE
13755	ENSG00000167920	TMEM99	17	q21.2	40819106	40836274	-1.28559	0.198587	0.616014	FALSE	FALSE
13756	ENSG00000140299	BNIP2	15	q22.2	59659146	59689534	-1.28569	0.198552	0.616014	FALSE	FALSE
13757	ENSG00000142528	ZNF473	19	q13.33	50025714	50053414	-1.28569	0.198552	0.616014	FALSE	FALSE
13758	ENSG00000111144	LTA4H	12	q23.1	96000828	96043520	-1.28604	0.198429	0.616014	FALSE	FALSE
13759	ENSG00000084090	STARD7	2	q11.2	96184859	96208825	-1.28613	0.198397	0.616014	FALSE	FALSE
13760	ENSG00000189167	ZAR1L	13	q13.1	32303700	32315344	-1.2863	0.198339	0.616014	FALSE	FALSE
13761	ENSG00000163288	GABRB1	4	p12	46993723	47426444	-1.28648	0.198277	0.616014	FALSE	FALSE
13762	ENSG00000154080	CHST9	18	q11.2	26906481	27185317	-1.28673	0.198189	0.615906	FALSE	FALSE
13763	ENSG00000267261	AC099811.2	17	q21.2	42119674	42154916	-1.28702	0.198088	0.615709	FALSE	FALSE
13764	ENSG00000144320	LNPK	2	q31.1	175923892	176002839	-1.28707	0.198068	0.615709	FALSE	FALSE
13765	ENSG00000131771	PPP1R1B	17	q12	39626740	39636626	-1.28731	0.197985	0.615623	FALSE	FALSE
13766	ENSG00000267228	AC012254.2	18	q21.1	47108188	47176345	-1.28736	0.197969	0.615623	FALSE	FALSE
13767	ENSG00000179562	GCC1	7	q32.1	127580618	127593611	-1.28771	0.197848	0.615623	FALSE	FALSE
13768	ENSG00000203734	ECT2L	6	q24.1	138795926	138904070	-1.28793	0.197772	0.615623	FALSE	FALSE
13769	ENSG00000072849	DERL2	17	p13.2	5471251	5486811	-1.28795	0.197763	0.615623	FALSE	FALSE
13770	ENSG00000162843	WDR64	1	q43	241652278	241802133	-1.28826	0.197656	0.615536	FALSE	FALSE
13771	ENSG00000183090	FREM3	4	q31.21	143577302	143700675	-1.28838	0.197614	0.615522	FALSE	FALSE
13772	ENSG00000074706	IPCEF1	6	q25.2	154154496	154356792	-1.2885	0.197573	0.615522	FALSE	FALSE
13773	ENSG00000091129	NRCAM	7	q31.1	108147623	108456717	-1.28883	0.197456	0.615522	FALSE	FALSE
13774	ENSG00000157734	SNX22	15	q22.31	64151715	64157481	-1.28884	0.197454	0.615522	FALSE	FALSE
13775	ENSG00000171234	UGT2B7	4	q13.2	69051363	69112987	-1.28909	0.197366	0.615522	FALSE	FALSE
13776	ENSG00000135052	GOLM1	9	q21.33	86026146	86100173	-1.28921	0.197324	0.615522	FALSE	FALSE
13777	ENSG00000115946	PNO1	2	p14	68157844	68176238	-1.28936	0.197274	0.615522	FALSE	FALSE
13778	ENSG00000141380	SS18	18	q11.2	26016253	26091217	-1.28943	0.197249	0.615522	FALSE	FALSE
13779	ENSG00000198933	TBKBP1	17	q21.32	47694081	47712050	-1.28996	0.197065	0.615522	FALSE	FALSE
13780	ENSG00000147570	DNAJC5B	8	q13.1	66021560	66100526	-1.29013	0.197004	0.615522	FALSE	FALSE
13781	ENSG00000106952	TNFSF8	9	q33.1	114893343	114930595	-1.29014	0.197001	0.615522	FALSE	FALSE
13782	ENSG00000150672	DLG2	11	q14.1	83455012	85627922	-1.29073	0.196798	0.615522	FALSE	FALSE
13783	ENSG00000138185	ENTPD1	10	q24.1	95711779	95869695	-1.29113	0.196659	0.615514	FALSE	FALSE
13784	ENSG00000181896	ZNF101	19	p13.11	19668796	19683509	-1.29123	0.196625	0.615514	FALSE	FALSE
13785	ENSG00000005801	ZNF195	11	p15.4	3339261	3379222	-1.29188	0.196398	0.615399	FALSE	FALSE
13786	ENSG00000249141	AL159163.1	6	q27	166858094	166956124	-1.29197	0.196369	0.615399	FALSE	FALSE
13787	ENSG00000110169	HPX	11	p15.4	6431049	6442617	-1.29214	0.19631	0.615399	FALSE	FALSE
13788	ENSG00000118961	LDAH	2	p24.1	20684014	20823130	-1.29224	0.196273	0.615399	FALSE	FALSE
13789	ENSG00000163071	SPATA18	4	q12	52051331	52097292	-1.29297	0.196021	0.615234	FALSE	FALSE
13790	ENSG00000170417	TMEM182	2	q12.1	102736905	103019900	-1.29324	0.195927	0.615234	FALSE	FALSE
13791	ENSG00000184719	RNLS	10	q23.31	88273864	88584530	-1.29414	0.195618	0.615234	FALSE	FALSE
13792	ENSG00000187959	CPSF4L	17	q25.1	73248449	73262352	-1.29477	0.195401	0.614818	FALSE	FALSE
13793	ENSG00000083123	BCKDHB	6	q14.1	80106647	80346270	-1.29478	0.195397	0.614818	FALSE	FALSE
13794	ENSG00000172172	MRPL13	8	q24.12	120380761	120445402	-1.29529	0.19522	0.614641	FALSE	FALSE
13795	ENSG00000198498	TMA16	4	q32.2	163494442	163520539	-1.29625	0.194889	0.614268	FALSE	FALSE
13796	ENSG00000162433	AK4	1	p31.3	65147549	65232145	-1.29655	0.194786	0.614081	FALSE	FALSE
13797	ENSG00000073060	SCARB1	12	q24.31	124776856	124882668	-1.29671	0.194731	0.614081	FALSE	FALSE
13798	ENSG00000108784	NAGLU	17	q21.2	42536172	42544449	-1.2974	0.194493	0.613849	FALSE	FALSE
13799	ENSG00000140553	UNC45A	15	q26.1	90930180	90954093	-1.29741	0.194489	0.613849	FALSE	FALSE
13800	ENSG00000164398	ACSL6	5	q31.1	131949973	132012243	-1.2982	0.194219	0.613456	FALSE	FALSE
13801	ENSG00000163219	ARHGAP25	2	p13.3	68679601	68826833	-1.29865	0.194064	0.613399	FALSE	FALSE
13802	ENSG00000170500	LONRF2	2	q11.2	100273291	100322733	-1.29878	0.194018	0.613399	FALSE	FALSE
13803	ENSG00000122574	WIPF3	7	p14.3	29806486	29917066	-1.29886	0.193992	0.613399	FALSE	FALSE
13804	ENSG00000111405	ENDOU	12	q13.11	47709734	47725567	-1.29938	0.193813	0.613399	FALSE	FALSE
13805	ENSG00000167216	KATNAL2	18	q21.1	46917492	47102243	-1.29971	0.193701	0.613356	FALSE	FALSE
13806	ENSG00000100614	PPM1A	14	q23.1	60245752	60299087	-1.29981	0.193665	0.613356	FALSE	FALSE
13807	ENSG00000135778	NTPCR	1	q42.2	232950605	232983882	-1.30013	0.193558	0.613143	FALSE	FALSE
13808	ENSG00000129467	ADCY4	14	q12	24318349	24335093	-1.30022	0.193526	0.613143	FALSE	FALSE
13809	ENSG00000131477	RAMP2	17	q21.2	42758447	42763041	-1.30039	0.193466	0.613143	FALSE	FALSE
13810	ENSG00000185652	NTF3	12	p13.31	5432112	5521536	-1.30058	0.193402	0.613143	FALSE	FALSE
13811	ENSG00000157985	AGAP1	2	q37.2	235494089	236131800	-1.30061	0.193392	0.613143	FALSE	FALSE
13812	ENSG00000162377	COA7	1	p32.3	52684451	52698366	-1.30137	0.193131	0.613102	FALSE	FALSE
13813	ENSG00000196427	NBPF4	1	p13.3	108223341	108244081	-1.30217	0.192859	0.612957	FALSE	FALSE
13814	ENSG00000104332	SFRP1	8	p11.21	41261958	41309497	-1.30334	0.19246	0.612622	FALSE	FALSE
13815	ENSG00000150401	DCUN1D2	13	q34	113455819	113490952	-1.304	0.192235	0.612354	FALSE	FALSE
13816	ENSG00000198515	CNGA1	4	p12	47935977	48016672	-1.30412	0.192193	0.612354	FALSE	FALSE
13817	ENSG00000185332	TMEM105	17	q25.3	81311270	81330674	-1.30467	0.192006	0.612354	FALSE	FALSE
13818	ENSG00000172602	RND1	12	q13.12	48857145	48865898	-1.30493	0.191918	0.612202	FALSE	FALSE
13819	ENSG00000215271	HOMEZ	14	q11.2	23272422	23299447	-1.305	0.191894	0.612202	FALSE	FALSE
13820	ENSG00000120457	KCNJ5	11	q24.3	128891356	128921035	-1.30596	0.191567	0.611891	FALSE	FALSE
13821	ENSG00000075702	WDR62	19	q13.12	36054881	36105106	-1.30658	0.191354	0.6118	FALSE	FALSE
13822	ENSG00000167720	SRR	17	p13.3	2303383	2325260	-1.30683	0.191269	0.6118	FALSE	FALSE
13823	ENSG00000115266	APC2	19	p13.3	1446302	1473244	-1.30779	0.190946	0.611362	FALSE	FALSE
13824	ENSG00000134531	EMP1	12	p13.1	13196716	13219939	-1.30803	0.190865	0.611362	FALSE	FALSE
13825	ENSG00000180198	RCC1	1	p35.3	28505943	28539300	-1.30803	0.190863	0.611362	FALSE	FALSE
13826	ENSG00000198707	CEP290	12	q21.32	88049014	88142216	-1.30811	0.190835	0.611362	FALSE	FALSE
13827	ENSG00000204347	BTBD17	17	q25.1	74356416	74361946	-1.30824	0.190791	0.611362	FALSE	FALSE
13828	ENSG00000163902	RPN1	3	q21.3	128619970	128681075	-1.30837	0.190747	0.611362	FALSE	FALSE
13829	ENSG00000137726	FXYD6	11	q23.3	117836976	117877486	-1.30855	0.190686	0.611362	FALSE	FALSE
13830	ENSG00000109182	CWH43	4	p11	48986247	49062081	-1.30859	0.190674	0.611362	FALSE	FALSE
13831	ENSG00000183624	HMCES	3	q21.3	129278828	129306186	-1.30873	0.190626	0.611362	FALSE	FALSE
13832	ENSG00000144136	SLC20A1	2	q14.1	112645857	112663827	-1.30886	0.190583	0.611362	FALSE	FALSE
13833	ENSG00000124380	SNRNP27	2	p13.3	69893560	69905575	-1.30963	0.190322	0.611362	FALSE	FALSE
13834	ENSG00000129484	PARP2	14	q11.2	20343582	20357905	-1.31043	0.190051	0.611242	FALSE	FALSE
13835	ENSG00000156467	UQCRB	8	q22.1	96225920	96235634	-1.31081	0.189921	0.610945	FALSE	FALSE
13836	ENSG00000141965	FEM1A	19	p13.3	4791681	4801273	-1.31159	0.189658	0.610434	FALSE	FALSE
13837	ENSG00000143970	ASXL2	2	p23.3	25733753	25878516	-1.31187	0.189565	0.610434	FALSE	FALSE
13838	ENSG00000144406	UNC80	2	q34	209771993	209999300	-1.31212	0.189481	0.610429	FALSE	FALSE
13839	ENSG00000165917	RAPSN	11	p11.2	47437757	47449178	-1.31251	0.189348	0.610419	FALSE	FALSE
13840	ENSG00000103876	FAH	15	q25.1	80152490	80186946	-1.31276	0.189264	0.610359	FALSE	FALSE
13841	ENSG00000152154	TMEM178A	2	p22.1	39664982	39717963	-1.31287	0.189226	0.610359	FALSE	FALSE
13842	ENSG00000136193	SCRN1	7	p14.3	29920103	29990289	-1.31303	0.189171	0.610359	FALSE	FALSE
13843	ENSG00000184731	FAM110C	2	p25.3	38814	46870	-1.31311	0.189145	0.610359	FALSE	FALSE
13844	ENSG00000183324	REC114	15	q24.1	73443158	73560014	-1.31319	0.18912	0.610359	FALSE	FALSE
13845	ENSG00000105339	DENND3	8	q24.3	141117278	141195808	-1.31414	0.188799	0.60973	FALSE	FALSE
13846	ENSG00000178999	AURKB	17	p13.1	8204733	8210600	-1.31448	0.188686	0.60973	FALSE	FALSE
13847	ENSG00000241935	HOGA1	10	q24.2	97584323	97612802	-1.31502	0.188503	0.609486	FALSE	FALSE
13848	ENSG00000140612	SEC11A	15	q25.3	84669538	84716716	-1.31546	0.188355	0.60932	FALSE	FALSE
13849	ENSG00000213047	DENND1B	1	q31.3	197504748	197775696	-1.31583	0.188232	0.609314	FALSE	FALSE
13850	ENSG00000229833	PET100	19	p13.2	7629737	7631956	-1.31713	0.187796	0.609008	FALSE	FALSE
13851	ENSG00000225932	CTAGE4	7	q35	144183466	144186053	-1.31714	0.187791	0.609008	FALSE	FALSE
13852	ENSG00000155893	PXYLP1	3	q23	141228726	141367753	-1.3172	0.18777	0.609008	FALSE	FALSE
13853	ENSG00000171759	PAH	12	q23.2	102836885	102958410	-1.31743	0.187695	0.609008	FALSE	FALSE
13854	ENSG00000198087	CD2AP	6	p12.3	47477789	47627263	-1.31776	0.187585	0.608805	FALSE	FALSE
13855	ENSG00000165389	SPTSSA	14	q13.1	34432789	34462356	-1.31776	0.187584	0.608805	FALSE	FALSE
13856	ENSG00000152102	FAM168B	2	q21.1	131047876	131093460	-1.31791	0.187535	0.608805	FALSE	FALSE
13857	ENSG00000143353	LYPLAL1	1	q41	219173844	219212865	-1.31807	0.187481	0.608805	FALSE	FALSE
13858	ENSG00000168781	PPIP5K1	15	q15.3	43533462	43590253	-1.31865	0.187288	0.608527	FALSE	FALSE
13859	ENSG00000185414	MRPL30	2	q11.2	99181079	99197626	-1.31895	0.187184	0.608527	FALSE	FALSE
13860	ENSG00000050393	MCUR1	6	p23	13786557	13814568	-1.31951	0.187	0.608182	FALSE	FALSE
13861	ENSG00000177994	C2orf73	2	p16.2	54330034	54383742	-1.31961	0.186965	0.608182	FALSE	FALSE
13862	ENSG00000142677	IL22RA1	1	p36.11	24119771	24143121	-1.32013	0.186793	0.608163	FALSE	FALSE
13863	ENSG00000198890	PRMT6	1	p13.3	107056679	107067636	-1.32015	0.186785	0.608163	FALSE	FALSE
13864	ENSG00000198873	GRK5	10	q26.11	119207589	119459742	-1.3212	0.186434	0.607356	FALSE	FALSE
13865	ENSG00000206418	RAB12	18	p11.22	8609437	8639382	-1.32124	0.186421	0.607356	FALSE	FALSE
13866	ENSG00000148672	GLUD1	10	q23.2	87050486	87094866	-1.32129	0.186404	0.607356	FALSE	FALSE
13867	ENSG00000198185	ZNF334	20	q13.12	46499630	46513559	-1.32159	0.186304	0.607293	FALSE	FALSE
13868	ENSG00000188761	BCL2L15	1	p13.2	113878168	113887547	-1.32221	0.186098	0.606864	FALSE	FALSE
13869	ENSG00000162869	PPP1R21	2	p16.3	48440598	48515391	-1.3228	0.185903	0.606469	FALSE	FALSE
13870	ENSG00000213983	AP1G2	14	q11.2	23559565	23568070	-1.32329	0.185738	0.606088	FALSE	FALSE
13871	ENSG00000121152	NCAPH	2	q11.2	96335787	96373845	-1.32383	0.18556	0.605954	FALSE	FALSE
13872	ENSG00000138138	ATAD1	10	q23.31	87751512	87841343	-1.32399	0.185505	0.605895	FALSE	FALSE
13873	ENSG00000119411	BSPRY	9	q32	113349541	113371233	-1.32407	0.185479	0.605895	FALSE	FALSE
13874	ENSG00000186532	SMYD4	17	p13.3	1779485	1830634	-1.32442	0.185363	0.605791	FALSE	FALSE
13875	ENSG00000143842	SOX13	1	q32.1	204073115	204127743	-1.32466	0.185284	0.605654	FALSE	FALSE
13876	ENSG00000161594	KLHL10	17	q21.2	41835685	41848384	-1.32484	0.185225	0.605637	FALSE	FALSE
13877	ENSG00000243667	WDR92	2	p14	68122936	68157560	-1.32488	0.185212	0.605637	FALSE	FALSE
13878	ENSG00000117724	CENPF	1	q41	214603195	214664588	-1.32506	0.185151	0.605637	FALSE	FALSE
13879	ENSG00000139219	COL2A1	12	q13.11	47972965	48004554	-1.32574	0.184926	0.605566	FALSE	FALSE
13880	ENSG00000143061	IGSF3	1	p13.1	116574399	116667755	-1.32595	0.184855	0.605502	FALSE	FALSE
13881	ENSG00000183309	ZNF623	8	q24.3	143636013	143656418	-1.32614	0.184795	0.605502	FALSE	FALSE
13882	ENSG00000036448	MYOM2	8	p23.3	2045040	2165552	-1.32647	0.184682	0.605379	FALSE	FALSE
13883	ENSG00000134245	WNT2B	1	p13.2	112466541	112530165	-1.32678	0.184583	0.605174	FALSE	FALSE
13884	ENSG00000114446	IFT57	3	q13.13	108160812	108222570	-1.32702	0.184504	0.605081	FALSE	FALSE
13885	ENSG00000158077	NLRP14	11	p15.4	7020446	7071308	-1.32747	0.184354	0.604841	FALSE	FALSE
13886	ENSG00000198270	TMEM116	12	q24.13	111931282	112013185	-1.32772	0.184269	0.60475	FALSE	FALSE
13887	ENSG00000012983	MAP4K5	14	q22.1	50418501	50561126	-1.32782	0.184237	0.60475	FALSE	FALSE
13888	ENSG00000158220	ESYT3	3	q22.3	138434586	138481686	-1.32808	0.184152	0.604607	FALSE	FALSE
13889	ENSG00000040275	SPDL1	5	q35.1	169583634	169604778	-1.32908	0.183823	0.604131	FALSE	FALSE
13890	ENSG00000163171	CDC42EP3	2	p22.2	37641882	37738468	-1.32919	0.183784	0.604124	FALSE	FALSE
13891	ENSG00000091651	ORC6	16	q11.2	46689643	46698394	-1.32925	0.183767	0.604124	FALSE	FALSE
13892	ENSG00000081913	PHLPP1	18	q21.33	62715450	62980433	-1.32955	0.183666	0.6041	FALSE	FALSE
13893	ENSG00000116120	FARSB	2	q36.1	222570536	222656337	-1.32957	0.18366	0.6041	FALSE	FALSE
13894	ENSG00000011083	SLC6A7	5	q32	150189957	150222788	-1.33103	0.183178	0.603343	FALSE	FALSE
13895	ENSG00000187790	FANCM	14	q21.2	45135940	45200890	-1.33126	0.183104	0.603343	FALSE	FALSE
13896	ENSG00000083099	LYRM2	6	q15	89568144	89638753	-1.33147	0.183033	0.603343	FALSE	FALSE
13897	ENSG00000106617	PRKAG2	7	q36.1	151556111	151877125	-1.33161	0.182989	0.603343	FALSE	FALSE
13898	ENSG00000183549	ACSM5	16	p12.3	20409534	20441336	-1.33179	0.182928	0.603343	FALSE	FALSE
13899	ENSG00000186086	NBPF6	1	p13.3	108450282	108471002	-1.33219	0.182798	0.603161	FALSE	FALSE
13900	ENSG00000198324	PHETA1	12	q24.12	111360651	111369121	-1.33339	0.182405	0.602613	FALSE	FALSE
13901	ENSG00000083535	PIBF1	13	q21.33	72782059	73016461	-1.33401	0.182199	0.602055	FALSE	FALSE
13902	ENSG00000131746	TNS4	17	q21.2	40475828	40501597	-1.33457	0.182019	0.601756	FALSE	FALSE
13903	ENSG00000169016	E2F6	2	p25.1	11444375	11466177	-1.33457	0.182016	0.601756	FALSE	FALSE
13904	ENSG00000092529	CAPN3	15	q15.1	42359500	42412318	-1.33459	0.182009	0.601756	FALSE	FALSE
13905	ENSG00000138658	ZGRF1	4	q25	112539333	112636995	-1.33476	0.181956	0.601756	FALSE	FALSE
13906	ENSG00000152315	KCNK13	14	q32.11	90061765	90185857	-1.33516	0.181823	0.601756	FALSE	FALSE
13907	ENSG00000271793	AL589666.1	6	q14.3	85557978	85615234	-1.33521	0.181808	0.601756	FALSE	FALSE
13908	ENSG00000119457	SLC46A2	9	q32	112878920	112890913	-1.33531	0.181774	0.601756	FALSE	FALSE
13909	ENSG00000170390	DCLK2	4	q31.23	150078274	150257457	-1.33569	0.181652	0.601756	FALSE	FALSE
13910	ENSG00000102543	CDADC1	13	q14.2	49247925	49293485	-1.33609	0.18152	0.601749	FALSE	FALSE
13911	ENSG00000122971	ACADS	12	q24.31	120725735	120740008	-1.3362	0.181485	0.601749	FALSE	FALSE
13912	ENSG00000271605	MILR1	17	q23.3	64449037	64468643	-1.33654	0.181373	0.601507	FALSE	FALSE
13913	ENSG00000104537	ANXA13	8	q24.13	123680794	123737407	-1.33668	0.181326	0.601484	FALSE	FALSE
13914	ENSG00000164941	INTS8	8	q22.1	94813311	94881746	-1.33669	0.181323	0.601484	FALSE	FALSE
13915	ENSG00000196411	EPHB4	7	q22.1	100802565	100827521	-1.33712	0.181184	0.601414	FALSE	FALSE
13916	ENSG00000159212	CLIC6	21	q22.12	34669389	34718227	-1.33718	0.181165	0.601414	FALSE	FALSE
13917	ENSG00000256771	ZNF253	19	p13.11	19865886	19894674	-1.33739	0.181095	0.601414	FALSE	FALSE
13918	ENSG00000166965	RCCD1	15	q26.1	90954870	90963125	-1.3374	0.181092	0.601414	FALSE	FALSE
13919	ENSG00000169410	PTPN9	15	q24.2	75463251	75579289	-1.33749	0.181061	0.601414	FALSE	FALSE
13920	ENSG00000145012	LPP	3	q27.3	188153284	188890671	-1.33786	0.180941	0.601328	FALSE	FALSE
13921	ENSG00000115977	AAK1	2	p13.3	69457997	69674349	-1.33819	0.180834	0.601177	FALSE	FALSE
13922	ENSG00000003402	CFLAR	2	q33.1	201116104	201176687	-1.33865	0.180686	0.601026	FALSE	FALSE
13923	ENSG00000184371	CSF1	1	p13.3	109910242	109930992	-1.33869	0.18067	0.601026	FALSE	FALSE
13924	ENSG00000197360	ZNF98	19	p12	22391019	22532485	-1.33882	0.18063	0.601026	FALSE	FALSE
13925	ENSG00000181450	ZNF678	1	q42.13	227563543	227677443	-1.33908	0.180546	0.601026	FALSE	FALSE
13926	ENSG00000159231	CBR3	21	q22.12	36134912	36146566	-1.33973	0.180334	0.600978	FALSE	FALSE
13927	ENSG00000034693	PEX3	6	q24.2	143450807	143490010	-1.33986	0.18029	0.600955	FALSE	FALSE
13928	ENSG00000105996	HOXA2	7	p15.2	27100354	27102811	-1.34069	0.180021	0.600302	FALSE	FALSE
13929	ENSG00000172123	SLFN12	17	q12	35411060	35433283	-1.34074	0.180006	0.600302	FALSE	FALSE
13930	ENSG00000176208	ATAD5	17	q11.2	30831970	30895869	-1.34107	0.179898	0.600184	FALSE	FALSE
13931	ENSG00000065618	COL17A1	10	q25.1	104031286	104085957	-1.34138	0.179797	0.600165	FALSE	FALSE
13932	ENSG00000005812	FBXL3	13	q22.3	76992598	77027195	-1.34155	0.179741	0.600163	FALSE	FALSE
13933	ENSG00000205209	SCGB2B2	19	q13.11	34593329	34675699	-1.34327	0.179183	0.599704	FALSE	FALSE
13934	ENSG00000135245	HILPDA	7	q32.1	128455849	128458418	-1.34388	0.178987	0.599402	FALSE	FALSE
13935	ENSG00000111907	TPD52L1	6	q22.31	125119049	125264407	-1.3441	0.178916	0.599402	FALSE	FALSE
13936	ENSG00000183578	TNFAIP8L3	15	q21.2	51056598	51105276	-1.34437	0.178829	0.599377	FALSE	FALSE
13937	ENSG00000115514	TXNDC9	2	q11.2	99318982	99340702	-1.34446	0.178801	0.599377	FALSE	FALSE
13938	ENSG00000182545	RNASE10	14	q11.2	20505537	20511169	-1.34478	0.178695	0.599294	FALSE	FALSE
13939	ENSG00000066248	NGEF	2	q37.1	232878686	233013272	-1.34531	0.178524	0.598954	FALSE	FALSE
13940	ENSG00000089060	SLC8B1	12	q24.13	113298759	113359493	-1.34664	0.178095	0.598017	FALSE	FALSE
13941	ENSG00000014914	MTMR11	1	q21.2	149928651	149936869	-1.34717	0.177925	0.597691	FALSE	FALSE
13942	ENSG00000111783	RFX4	12	q23.3	106582907	106762803	-1.34765	0.177772	0.597298	FALSE	FALSE
13943	ENSG00000134265	NAPG	18	p11.22	10525905	10552761	-1.3478	0.177724	0.597258	FALSE	FALSE
13944	ENSG00000205189	ZBTB10	8	q21.13	80485619	80526265	-1.34787	0.1777	0.597258	FALSE	FALSE
13945	ENSG00000154655	L3MBTL4	18	p11.31	5954706	6415237	-1.34793	0.177679	0.597258	FALSE	FALSE
13946	ENSG00000169862	CTNND2	5	p15.2	10971840	11904043	-1.34832	0.177556	0.597258	FALSE	FALSE
13947	ENSG00000198785	GRIN3A	9	q31.1	101569353	101738580	-1.34845	0.177513	0.597258	FALSE	FALSE
13948	ENSG00000106328	FSCN3	7	q32.1	127591409	127602144	-1.3493	0.17724	0.597102	FALSE	FALSE
13949	ENSG00000149090	PAMR1	11	p13	35431823	35530300	-1.34961	0.17714	0.59701	FALSE	FALSE
13950	ENSG00000166800	LDHAL6A	11	p15.1	18455824	18479600	-1.35005	0.177	0.596661	FALSE	FALSE
13951	ENSG00000139218	SCAF11	12	q12	45919131	45992120	-1.35013	0.176975	0.596661	FALSE	FALSE
13952	ENSG00000072042	RDH11	14	q24.1	67676801	67695814	-1.351	0.176695	0.596	FALSE	FALSE
13953	ENSG00000116667	C1orf21	1	q25.3	184387058	184629020	-1.35101	0.176694	0.596	FALSE	FALSE
13954	ENSG00000075826	SEC31B	10	q24.31	100486642	100519864	-1.35125	0.176616	0.59598	FALSE	FALSE
13955	ENSG00000080345	RIF1	2	q23.3	151409883	151508013	-1.35216	0.176324	0.595242	FALSE	FALSE
13956	ENSG00000151883	PARP8	5	q11.1	50665899	50846522	-1.35223	0.176302	0.595242	FALSE	FALSE
13957	ENSG00000170075	GPR37L1	1	q32.1	202122858	202133592	-1.35223	0.1763	0.595242	FALSE	FALSE
13958	ENSG00000140396	NCOA2	8	q13.3	70109762	70403805	-1.35226	0.176293	0.595242	FALSE	FALSE
13959	ENSG00000181396	OGFOD3	17	q25.3	82389223	82418637	-1.35232	0.176274	0.595242	FALSE	FALSE
13960	ENSG00000141391	PRELID3A	18	p11.21	12407896	12432238	-1.35242	0.176241	0.595242	FALSE	FALSE
13961	ENSG00000196482	ESRRG	1	q41	216503246	217137755	-1.353	0.176055	0.595187	FALSE	FALSE
13962	ENSG00000188086	PRSS45	3	p21.31	46742092	46744755	-1.35315	0.176007	0.59515	FALSE	FALSE
13963	ENSG00000155099	PIP4P2	8	q21.3	90993796	91041064	-1.3538	0.175799	0.59457	FALSE	FALSE
13964	ENSG00000183840	GPR39	2	q21.2	132416574	132646559	-1.35455	0.175562	0.59389	FALSE	FALSE
13965	ENSG00000157680	DGKI	7	q33	137381037	137847092	-1.35466	0.175526	0.59389	FALSE	FALSE
13966	ENSG00000095585	BLNK	10	q24.1	96191702	96271587	-1.35519	0.175357	0.593564	FALSE	FALSE
13967	ENSG00000143971	ETAA1	2	p14	67397319	67412089	-1.3553	0.175321	0.593564	FALSE	FALSE
13968	ENSG00000076258	FMO4	1	q24.3	171314208	171342084	-1.3554	0.175289	0.593564	FALSE	FALSE
13969	ENSG00000179796	LRRC3B	3	p24.1	26622806	26717537	-1.35661	0.174906	0.59265	FALSE	FALSE
13970	ENSG00000103710	RASL12	15	q22.31	65053337	65076690	-1.35683	0.174834	0.592528	FALSE	FALSE
13971	ENSG00000100433	KCNK10	14	q31.3	88180103	88326907	-1.3577	0.17456	0.592089	FALSE	FALSE
13972	ENSG00000166068	SPRED1	15	q14	38252326	38357249	-1.35806	0.174443	0.591937	FALSE	FALSE
13973	ENSG00000128708	HAT1	2	q31.1	171922448	171983682	-1.35847	0.174316	0.591857	FALSE	FALSE
13974	ENSG00000151665	PIGF	2	p21	46580937	46617119	-1.35857	0.174284	0.591857	FALSE	FALSE
13975	ENSG00000131238	PPT1	1	p34.2	40071461	40097727	-1.35875	0.174227	0.591857	FALSE	FALSE
13976	ENSG00000176393	RNPEP	1	q32.1	201982372	202006147	-1.35938	0.174026	0.591622	FALSE	FALSE
13977	ENSG00000006625	GGCT	7	p14.3	30496621	30504844	-1.35955	0.173972	0.591562	FALSE	FALSE
13978	ENSG00000168904	LRRC28	15	q26.3	99251362	99390729	-1.36048	0.173678	0.590931	FALSE	FALSE
13979	ENSG00000175077	RTP1	3	q27.3	187197486	187201465	-1.36057	0.173648	0.590931	FALSE	FALSE
13980	ENSG00000182308	DCAF4L1	4	p13	41981696	41986467	-1.36062	0.173634	0.590931	FALSE	FALSE
13981	ENSG00000080166	DCT	13	q32.1	94436808	94479682	-1.36072	0.173602	0.590931	FALSE	FALSE
13982	ENSG00000173258	ZNF483	9	q31.3	111525159	111577844	-1.36077	0.173587	0.590931	FALSE	FALSE
13983	ENSG00000118496	FBXO30	6	q24.3	145793502	145814753	-1.36112	0.173475	0.590931	FALSE	FALSE
13984	ENSG00000166866	MYO1A	12	q13.3	57028517	57051198	-1.36165	0.17331	0.590931	FALSE	FALSE
13985	ENSG00000153201	RANBP2	2	q13	108719481	108785811	-1.36212	0.17316	0.59064	FALSE	FALSE
13986	ENSG00000187855	ASCL4	12	q23.3	107774385	107776644	-1.36212	0.17316	0.59064	FALSE	FALSE
13987	ENSG00000184271	POU6F1	12	q13.13	51186936	51217708	-1.36228	0.173111	0.59064	FALSE	FALSE
13988	ENSG00000134516	DOCK2	5	q35.1	169637247	170083382	-1.36254	0.173027	0.59064	FALSE	FALSE
13989	ENSG00000188643	S100A16	1	q21.3	153606886	153613145	-1.36407	0.172546	0.589534	FALSE	FALSE
13990	ENSG00000148835	TAF5	10	q24.33	103367967	103389065	-1.36445	0.172426	0.589472	FALSE	FALSE
13991	ENSG00000176108	CHMP6	17	q25.3	80991598	81009517	-1.36471	0.172343	0.589448	FALSE	FALSE
13992	ENSG00000186073	C15orf41	15	q14	36579611	36810248	-1.36475	0.172332	0.589448	FALSE	FALSE
13993	ENSG00000198824	CHAMP1	13	q34	114314335	114337626	-1.36505	0.172239	0.589336	FALSE	FALSE
13994	ENSG00000118564	FBXL5	4	p15.32	15604539	15681679	-1.36528	0.172165	0.589221	FALSE	FALSE
13995	ENSG00000129315	CCNT1	12	q13.12	48688458	48716998	-1.36601	0.171937	0.588794	FALSE	FALSE
13996	ENSG00000148985	PGAP2	11	p15.4	3797724	3826371	-1.36654	0.171768	0.588463	FALSE	FALSE
13997	ENSG00000122882	ECD	10	q22.2	73130155	73169055	-1.36692	0.171649	0.588301	FALSE	FALSE
13998	ENSG00000085871	MGST2	4	q31.1	139665768	139740745	-1.36746	0.171483	0.587853	FALSE	FALSE
13999	ENSG00000134864	GGACT	13	q32.3	100530164	100589528	-1.36756	0.171449	0.587853	FALSE	FALSE
14000	ENSG00000163406	SLC15A2	3	q13.33	121894089	121944102	-1.36776	0.171387	0.587772	FALSE	FALSE
14001	ENSG00000130701	RBBP8NL	20	q13.33	62410237	62427533	-1.36784	0.171363	0.587772	FALSE	FALSE
14002	ENSG00000019505	SYT13	11	p11.2	45240301	45286319	-1.36822	0.171244	0.587772	FALSE	FALSE
14003	ENSG00000108231	LGI1	10	q23.33	93757809	93806272	-1.36897	0.171008	0.587454	FALSE	FALSE
14004	ENSG00000129657	SEC14L1	17	q25.2	77088749	77217101	-1.3692	0.170936	0.58733	FALSE	FALSE
14005	ENSG00000163349	HIPK1	1	p13.2	113929192	113977869	-1.36961	0.170808	0.587204	FALSE	FALSE
14006	ENSG00000157181	ODR4	1	q31.1	186375838	186421378	-1.37008	0.170663	0.587204	FALSE	FALSE
14007	ENSG00000166143	PPP1R14D	15	q15.1	40815445	40828709	-1.37087	0.170417	0.586653	FALSE	FALSE
14008	ENSG00000151164	RAD9B	12	q24.11	110501655	110532086	-1.37127	0.170289	0.586653	FALSE	FALSE
14009	ENSG00000167131	CCDC103	17	q21.31	44899142	44905390	-1.37214	0.170019	0.586433	FALSE	FALSE
14010	ENSG00000236761	CTAGE9	6	q23.2	131708684	131711017	-1.3722	0.170002	0.586433	FALSE	FALSE
14011	ENSG00000139405	RITA1	12	q24.13	113185526	113192368	-1.37287	0.169793	0.585981	FALSE	FALSE
14012	ENSG00000171160	MORN4	10	q24.2	97614553	97633500	-1.37416	0.169391	0.58498	FALSE	FALSE
14013	ENSG00000112214	FHL5	6	q16.1	96562548	96616636	-1.37428	0.169355	0.58498	FALSE	FALSE
14014	ENSG00000116874	WARS2	1	p12	119031216	119140671	-1.3743	0.169347	0.58498	FALSE	FALSE
14015	ENSG00000154556	SORBS2	4	q35.1	185585444	185956652	-1.3745	0.169288	0.58498	FALSE	FALSE
14016	ENSG00000224877	NDUFAF8	17	q25.3	81239239	81241281	-1.37489	0.169166	0.58498	FALSE	FALSE
14017	ENSG00000130177	CDC16	13	q34	114234887	114272723	-1.37492	0.169155	0.58498	FALSE	FALSE
14018	ENSG00000082258	CCNT2	2	q21.3	134918235	134959342	-1.37559	0.16895	0.58492	FALSE	FALSE
14019	ENSG00000183723	CMTM4	16	q22.1	66614750	66696707	-1.37599	0.168825	0.58461	FALSE	FALSE
14020	ENSG00000116001	TIA1	2	p13.3	70209444	70248660	-1.37618	0.168767	0.584533	FALSE	FALSE
14021	ENSG00000184967	NOC4L	12	q24.33	132144448	132152473	-1.37633	0.168721	0.584496	FALSE	FALSE
14022	ENSG00000090975	PITPNM2	12	q24.31	122983480	123150015	-1.37673	0.168596	0.584311	FALSE	FALSE
14023	ENSG00000143207	COP1	1	q25.2	175944831	176207493	-1.37701	0.16851	0.584138	FALSE	FALSE
14024	ENSG00000127989	MTERF1	7	q21.2	91692008	91880720	-1.37726	0.168431	0.584109	FALSE	FALSE
14025	ENSG00000125462	C1orf61	1	q22	156404250	156430701	-1.37761	0.168323	0.583859	FALSE	FALSE
14026	ENSG00000102606	ARHGEF7	13	q34	111114559	111305737	-1.37771	0.168292	0.583859	FALSE	FALSE
14027	ENSG00000143867	OSR1	2	p24.1	19351485	19358653	-1.37804	0.168192	0.583774	FALSE	FALSE
14028	ENSG00000153822	KCNJ16	17	q24.3	70053429	70135608	-1.37838	0.168087	0.5837	FALSE	FALSE
14029	ENSG00000173369	C1QB	1	p36.12	22652762	22661538	-1.37887	0.167935	0.583501	FALSE	FALSE
14030	ENSG00000205362	MT1A	16	q13	56638666	56640087	-1.37972	0.167674	0.583135	FALSE	FALSE
14031	ENSG00000181656	GPR88	1	p21.2	100538137	100542018	-1.38065	0.167386	0.582818	FALSE	FALSE
14032	ENSG00000153879	CEBPG	19	q13.11	33373330	33382686	-1.38093	0.1673	0.582778	FALSE	FALSE
14033	ENSG00000127540	UQCR11	19	p13.3	1597172	1605490	-1.38095	0.167295	0.582778	FALSE	FALSE
14034	ENSG00000186452	TMPRSS12	12	q13.12	50842920	50887884	-1.38098	0.167284	0.582778	FALSE	FALSE
14035	ENSG00000140326	CDAN1	15	q15.2	42723544	42737128	-1.38103	0.16727	0.582778	FALSE	FALSE
14036	ENSG00000130244	FAM98C	19	q13.2	38403135	38409088	-1.38193	0.166994	0.582499	FALSE	FALSE
14037	ENSG00000143951	WDPCP	2	p15	63121383	63827843	-1.38194	0.166991	0.582499	FALSE	FALSE
14038	ENSG00000197702	PARVA	11	p15.3	12377185	12535356	-1.38268	0.166762	0.582389	FALSE	FALSE
14039	ENSG00000162664	ZNF326	1	p22.2	89995112	90035531	-1.38293	0.166685	0.582389	FALSE	FALSE
14040	ENSG00000157450	RNF111	15	q22.1	58865175	59097419	-1.383	0.166665	0.582389	FALSE	FALSE
14041	ENSG00000152455	SUV39H2	10	p13	14878820	14904315	-1.38438	0.166242	0.581936	FALSE	FALSE
14042	ENSG00000121316	PLBD1	12	p13.1	14503661	14568349	-1.38448	0.16621	0.581936	FALSE	FALSE
14043	ENSG00000048707	VPS13D	1	p36.22	12230030	12512047	-1.38451	0.166201	0.581936	FALSE	FALSE
14044	ENSG00000204149	AGAP6	10	q11.23	49982190	50010499	-1.38475	0.166128	0.581908	FALSE	FALSE
14045	ENSG00000198522	GPN1	2	p23.3	27628247	27651508	-1.38498	0.166059	0.581908	FALSE	FALSE
14046	ENSG00000135837	CEP350	1	q25.2	179954738	180114880	-1.38509	0.166023	0.581908	FALSE	FALSE
14047	ENSG00000144119	C1QL2	2	q14.2	119156243	119158889	-1.38523	0.165982	0.581895	FALSE	FALSE
14048	ENSG00000188910	GJB3	1	p34.3	34781189	34786369	-1.38548	0.165906	0.581812	FALSE	FALSE
14049	ENSG00000182923	CEP63	3	q22.2	134485721	134575017	-1.38554	0.165888	0.581812	FALSE	FALSE
14050	ENSG00000176381	PRR18	6	q27	166305300	166308448	-1.38605	0.165733	0.581768	FALSE	FALSE
14051	ENSG00000183978	COA3	17	q21.2	42795147	42798704	-1.38615	0.165701	0.581768	FALSE	FALSE
14052	ENSG00000159423	ALDH4A1	1	p36.13	18871430	18902781	-1.38662	0.165558	0.581621	FALSE	FALSE
14053	ENSG00000143228	NUF2	1	q23.3	163266576	163355764	-1.38727	0.16536	0.581456	FALSE	FALSE
14054	ENSG00000152592	DMP1	4	q22.1	87650307	87664361	-1.38751	0.165285	0.581443	FALSE	FALSE
14055	ENSG00000185774	KCNIP4	4	p15.2	20728616	21948799	-1.38782	0.165191	0.581299	FALSE	FALSE
14056	ENSG00000159339	PADI4	1	p36.13	17308195	17364004	-1.38879	0.164897	0.580824	FALSE	FALSE
14057	ENSG00000185115	NSMCE3	15	q13.1	29264992	29269829	-1.38885	0.164879	0.580824	FALSE	FALSE
14058	ENSG00000139737	SLAIN1	13	q22.3	77697854	77764242	-1.38948	0.164687	0.580458	FALSE	FALSE
14059	ENSG00000197535	MYO5A	15	q21.2	52307283	52529050	-1.38982	0.164583	0.58033	FALSE	FALSE
14060	ENSG00000135317	SNX14	6	q14.3	85505496	85594156	-1.39035	0.164423	0.580276	FALSE	FALSE
14061	ENSG00000205929	C21orf62	21	q22.11	32793564	32813743	-1.391	0.164226	0.579955	FALSE	FALSE
14062	ENSG00000162670	BRINP3	1	q31.1	190097662	190478404	-1.39264	0.163729	0.578719	FALSE	FALSE
14063	ENSG00000106070	GRB10	7	p12.1	50590063	50793462	-1.39311	0.163585	0.578565	FALSE	FALSE
14064	ENSG00000141748	ARL5C	17	q12	39156894	39167484	-1.39318	0.163567	0.578565	FALSE	FALSE
14065	ENSG00000136383	ALPK3	15	q25.3	84816680	84873482	-1.39363	0.16343	0.578521	FALSE	FALSE
14066	ENSG00000174444	RPL4	15	q22.31	66498015	66524532	-1.39363	0.163429	0.578521	FALSE	FALSE
14067	ENSG00000065802	ASB1	2	q37.3	238426742	238452250	-1.39391	0.163346	0.578521	FALSE	FALSE
14068	ENSG00000050165	DKK3	11	p15.3	11963106	12009769	-1.39411	0.163284	0.578521	FALSE	FALSE
14069	ENSG00000146909	NOM1	7	q36.3	156949723	156973182	-1.39441	0.163195	0.578521	FALSE	FALSE
14070	ENSG00000205669	ACOT6	14	q24.3	73610945	73619888	-1.39507	0.162994	0.578348	FALSE	FALSE
14071	ENSG00000168300	PCMTD1	8	q11.23	51817575	51899186	-1.39524	0.162943	0.578292	FALSE	FALSE
14072	ENSG00000105246	EBI3	19	p13.3	4229498	4237531	-1.39555	0.16285	0.578212	FALSE	FALSE
14073	ENSG00000240583	AQP1	7	p14.3	30911694	30925516	-1.3963	0.162625	0.578049	FALSE	FALSE
14074	ENSG00000119242	CCDC92	12	q24.31	123918660	123972831	-1.39663	0.162525	0.578029	FALSE	FALSE
14075	ENSG00000134324	LPIN1	2	p25.1	11677595	11827409	-1.39738	0.1623	0.577509	FALSE	FALSE
14076	ENSG00000186115	CYP4F2	19	p13.12	15878023	15898120	-1.39745	0.16228	0.577509	FALSE	FALSE
14077	ENSG00000182107	TMEM30B	14	q23.1	61277370	61281840	-1.39764	0.162221	0.577479	FALSE	FALSE
14078	ENSG00000139998	RAB15	14	q23.3	64945814	64973226	-1.39926	0.161735	0.576375	FALSE	FALSE
14079	ENSG00000172888	ZNF621	3	p22.1	40524878	40574685	-1.39933	0.161714	0.576375	FALSE	FALSE
14080	ENSG00000144395	CCDC150	2	q33.1	196639554	196763490	-1.39941	0.16169	0.576375	FALSE	FALSE
14081	ENSG00000145087	STXBP5L	3	q13.33	120908072	121424761	-1.39948	0.16167	0.576375	FALSE	FALSE
14082	ENSG00000135924	DNAJB2	2	q35	219279267	219286900	-1.39953	0.161653	0.576375	FALSE	FALSE
14083	ENSG00000186867	QRFPR	4	q27	121329312	121381059	-1.39991	0.161539	0.576375	FALSE	FALSE
14084	ENSG00000139718	SETD1B	12	q24.31	121804180	121832584	-1.39993	0.161535	0.576375	FALSE	FALSE
14085	ENSG00000119715	ESRRB	14	q24.3	76310712	76501837	-1.40009	0.161486	0.576375	FALSE	FALSE
14086	ENSG00000021300	PLEKHB1	11	q13.4	73646178	73662819	-1.40016	0.161466	0.576375	FALSE	FALSE
14087	ENSG00000150510	FAM124A	13	q14.3	51222334	51284241	-1.40121	0.161151	0.57581	FALSE	FALSE
14088	ENSG00000180979	LRRC57	15	q15.2	42537820	42548802	-1.40131	0.161122	0.57581	FALSE	FALSE
14089	ENSG00000164989	CCDC171	9	p22.3	15553086	16061663	-1.40137	0.161102	0.57581	FALSE	FALSE
14090	ENSG00000188687	SLC4A5	2	p13.1	74216242	74343414	-1.40149	0.161067	0.57581	FALSE	FALSE
14091	ENSG00000121005	CRISPLD1	8	q21.13	74984515	75034558	-1.40163	0.161027	0.57581	FALSE	FALSE
14092	ENSG00000009724	MASP2	1	p36.22	11026523	11047233	-1.40177	0.160983	0.57581	FALSE	FALSE
14093	ENSG00000196865	NHLRC2	10	q25.3	113854661	113917194	-1.40206	0.160898	0.575771	FALSE	FALSE
14094	ENSG00000249853	HS3ST5	6	q22.1	114055586	114343045	-1.40239	0.160798	0.575537	FALSE	FALSE
14095	ENSG00000094804	CDC6	17	q21.2	40287633	40304657	-1.40336	0.160508	0.574627	FALSE	FALSE
14096	ENSG00000114993	RTKN	2	p13.1	74425836	74442422	-1.40353	0.160458	0.574591	FALSE	FALSE
14097	ENSG00000197275	RAD54B	8	q22.1	94371960	94475109	-1.40398	0.160324	0.574492	FALSE	FALSE
14098	ENSG00000143801	PSEN2	1	q42.13	226870184	226896105	-1.40411	0.160287	0.574492	FALSE	FALSE
14099	ENSG00000100592	DAAM1	14	q23.1	59188646	59371405	-1.40442	0.160194	0.574492	FALSE	FALSE
14100	ENSG00000165644	COMTD1	10	q22.2	75233969	75236030	-1.40462	0.160133	0.574492	FALSE	FALSE
14101	ENSG00000110911	SLC11A2	12	q13.12	50979401	51028566	-1.40488	0.160056	0.574492	FALSE	FALSE
14102	ENSG00000136152	COG3	13	q14.13	45464898	45536630	-1.40612	0.159688	0.57382	FALSE	FALSE
14103	ENSG00000169169	CPT1C	19	q13.33	49690898	49713731	-1.40613	0.159684	0.57382	FALSE	FALSE
14104	ENSG00000180347	ITPRID1	7	p14.3	31514071	31658720	-1.40627	0.159643	0.57382	FALSE	FALSE
14105	ENSG00000137831	UACA	15	q23	70654554	70763593	-1.407	0.159427	0.57382	FALSE	FALSE
14106	ENSG00000135973	GPR45	2	q12.1	105241743	105243049	-1.40725	0.159353	0.57382	FALSE	FALSE
14107	ENSG00000167972	ABCA3	16	p13.3	2275881	2340746	-1.40808	0.159107	0.57379	FALSE	FALSE
14108	ENSG00000205356	TECPR1	7	q21.3	98214624	98252251	-1.40809	0.159105	0.57379	FALSE	FALSE
14109	ENSG00000124243	BCAS4	20	q13.13	50794894	50882676	-1.40852	0.158976	0.57379	FALSE	FALSE
14110	ENSG00000203995	ZYG11A	1	p32.3	52842511	52894998	-1.40927	0.158755	0.573735	FALSE	FALSE
14111	ENSG00000115705	TPO	2	p25.3	1374066	1543711	-1.4093	0.158746	0.573735	FALSE	FALSE
14112	ENSG00000107554	DNMBP	10	q24.2	99875577	100009919	-1.41011	0.158506	0.573342	FALSE	FALSE
14113	ENSG00000134330	IAH1	2	p25.1	9473658	9496543	-1.41012	0.158505	0.573342	FALSE	FALSE
14114	ENSG00000118193	KIF14	1	q32.1	200551497	200620734	-1.41051	0.158389	0.573342	FALSE	FALSE
14115	ENSG00000149506	ZP1	11	q12.2	60867562	60875693	-1.41063	0.158355	0.573342	FALSE	FALSE
14116	ENSG00000123737	EXOSC9	4	q27	121801317	121817021	-1.41073	0.158324	0.573342	FALSE	FALSE
14117	ENSG00000141560	FN3KRP	17	q25.3	82716683	82730328	-1.41125	0.158172	0.573274	FALSE	FALSE
14118	ENSG00000169375	SIN3A	15	q24.2	75369379	75455842	-1.41146	0.158108	0.573168	FALSE	FALSE
14119	ENSG00000164938	TP53INP1	8	q22.1	94925972	94949411	-1.41155	0.158083	0.573168	FALSE	FALSE
14120	ENSG00000032742	IFT88	13	q12.11	20567069	20691437	-1.41158	0.158073	0.573168	FALSE	FALSE
14121	ENSG00000185246	PRPF39	14	q21.2	45084099	45116282	-1.41167	0.158046	0.573168	FALSE	FALSE
14122	ENSG00000134262	AP4B1	1	p13.2	113894748	113905201	-1.41212	0.157915	0.573101	FALSE	FALSE
14123	ENSG00000171885	AQP4	18	q11.2	26852038	26865818	-1.41226	0.157873	0.573076	FALSE	FALSE
14124	ENSG00000181016	LSMEM1	7	q31.1	112480853	112491062	-1.41252	0.157796	0.572924	FALSE	FALSE
14125	ENSG00000107798	LIPA	10	q23.31	89213569	89414557	-1.41275	0.157728	0.572805	FALSE	FALSE
14126	ENSG00000001631	KRIT1	7	q21.2	92198969	92246166	-1.41277	0.157723	0.572805	FALSE	FALSE
14127	ENSG00000100034	PPM1F	22	q11.22	21919420	21952837	-1.41321	0.157595	0.572747	FALSE	FALSE
14128	ENSG00000007216	SLC13A2	17	q11.2	28473293	28497781	-1.41323	0.157589	0.572747	FALSE	FALSE
14129	ENSG00000115282	TTC31	2	p13.1	74483073	74494886	-1.41371	0.157448	0.572747	FALSE	FALSE
14130	ENSG00000176769	TCERG1L	10	q26.3	131092391	131311721	-1.41483	0.157118	0.572747	FALSE	FALSE
14131	ENSG00000175175	PPM1E	17	q22	58755869	58985176	-1.41579	0.156837	0.571977	FALSE	FALSE
14132	ENSG00000159200	RCAN1	21	q22.12	34513142	34615142	-1.4158	0.156833	0.571977	FALSE	FALSE
14133	ENSG00000130783	CCDC62	12	q24.31	122774327	122827528	-1.41643	0.156651	0.571977	FALSE	FALSE
14134	ENSG00000198576	ARC	8	q24.3	142611044	142614472	-1.41719	0.156426	0.571876	FALSE	FALSE
14135	ENSG00000169609	C15orf40	15	q25.2	82988441	83011641	-1.41744	0.156353	0.571737	FALSE	FALSE
14136	ENSG00000158008	EXTL1	1	p36.11	26019884	26036464	-1.41791	0.156218	0.571372	FALSE	FALSE
14137	ENSG00000100028	SNRPD3	22	q11.23	24555503	24609980	-1.41794	0.156208	0.571372	FALSE	FALSE
14138	ENSG00000149596	JPH2	20	q13.12	44111695	44187578	-1.41798	0.156196	0.571372	FALSE	FALSE
14139	ENSG00000154162	CDH12	5	p14.3	21750673	22853622	-1.41836	0.156086	0.571372	FALSE	FALSE
14140	ENSG00000170310	STX8	17	p13.1	9250471	9576591	-1.41849	0.156049	0.571372	FALSE	FALSE
14141	ENSG00000183844	FAM3B	21	q22.3	41304212	41357431	-1.41992	0.155631	0.570496	FALSE	FALSE
14142	ENSG00000107954	NEURL1	10	q24.33	103493979	103592552	-1.42007	0.155587	0.570496	FALSE	FALSE
14143	ENSG00000123349	PFDN5	12	q13.13	53295291	53299450	-1.42061	0.155431	0.570145	FALSE	FALSE
14144	ENSG00000198363	ASPH	8	q12.3	61500556	61714640	-1.42093	0.155337	0.570145	FALSE	FALSE
14145	ENSG00000162645	GBP2	1	p22.2	89106132	89150456	-1.42135	0.155214	0.570054	FALSE	FALSE
14146	ENSG00000169213	RAB3B	1	p32.3	51907956	51990764	-1.4222	0.154969	0.569719	FALSE	FALSE
14147	ENSG00000085511	MAP3K4	6	q26	160991727	161117385	-1.4224	0.15491	0.569719	FALSE	FALSE
14148	ENSG00000105186	ANKRD27	19	q13.11	32597007	32676597	-1.4224	0.154909	0.569719	FALSE	FALSE
14149	ENSG00000089009	RPL6	12	q24.13	112405190	112418838	-1.42312	0.154701	0.569719	FALSE	FALSE
14150	ENSG00000180881	CAPS2	12	q21.2	75275979	75390928	-1.42325	0.154665	0.569719	FALSE	FALSE
14151	ENSG00000168461	RAB31	18	p11.22	9708165	9862551	-1.4234	0.154621	0.569719	FALSE	FALSE
14152	ENSG00000196693	ZNF33B	10	q11.21	42574185	42638568	-1.42384	0.154493	0.569719	FALSE	FALSE
14153	ENSG00000104881	PPP1R13L	19	q13.32	45379634	45406349	-1.42387	0.154485	0.569719	FALSE	FALSE
14154	ENSG00000212123	PRR22	19	p13.3	5782960	5784765	-1.42408	0.154423	0.569719	FALSE	FALSE
14155	ENSG00000080546	SESN1	6	q21	108986437	109094819	-1.42421	0.154385	0.569719	FALSE	FALSE
14156	ENSG00000179846	NKPD1	19	q13.32	45149750	45158737	-1.4246	0.154274	0.569719	FALSE	FALSE
14157	ENSG00000196975	ANXA4	2	p13.3	69644425	69827100	-1.42487	0.154195	0.569719	FALSE	FALSE
14158	ENSG00000115568	ZNF142	2	q35	218637916	218659655	-1.42494	0.154174	0.569719	FALSE	FALSE
14159	ENSG00000164976	MYORG	9	p13.3	34366670	34376853	-1.42528	0.154076	0.569719	FALSE	FALSE
14160	ENSG00000122912	SLC25A16	10	q21.3	68477999	68527474	-1.42567	0.153964	0.569719	FALSE	FALSE
14161	ENSG00000100060	MFNG	22	q13.1	37469063	37486401	-1.42599	0.153871	0.569522	FALSE	FALSE
14162	ENSG00000054690	PLEKHH1	14	q24.1	67533301	67589612	-1.42618	0.153817	0.56945	FALSE	FALSE
14163	ENSG00000171302	CANT1	17	q25.3	78991717	79009867	-1.42622	0.153804	0.56945	FALSE	FALSE
14164	ENSG00000166402	TUB	11	p15.4	8019244	8106112	-1.42693	0.153601	0.568959	FALSE	FALSE
14165	ENSG00000183856	IQGAP3	1	q22	156525405	156572604	-1.42706	0.153563	0.568959	FALSE	FALSE
14166	ENSG00000243943	ZNF512	2	p23.3	27582969	27623215	-1.42722	0.153516	0.568959	FALSE	FALSE
14167	ENSG00000214967	NPIPA7	16	p13.11	16379055	16393954	-1.42809	0.153266	0.568887	FALSE	FALSE
14168	ENSG00000169570	DTWD2	5	q23.1	118837322	118988545	-1.42815	0.153249	0.568887	FALSE	FALSE
14169	ENSG00000181827	RFX7	15	q21.3	56087280	56243266	-1.43006	0.152701	0.567625	FALSE	FALSE
14170	ENSG00000183323	CCDC125	5	q13.2	69280175	69332809	-1.43143	0.152308	0.566293	FALSE	FALSE
14171	ENSG00000117475	BLZF1	1	q24.2	169367970	169396540	-1.43145	0.152303	0.566293	FALSE	FALSE
14172	ENSG00000013293	SLC7A14	3	q26.2	170459584	170586074	-1.43219	0.15209	0.566124	FALSE	FALSE
14173	ENSG00000117020	AKT3	1	q44	243488233	243851079	-1.43256	0.151984	0.565867	FALSE	FALSE
14174	ENSG00000168672	FAM84B	8	q24.21	126552442	126558393	-1.43326	0.151784	0.565388	FALSE	FALSE
14175	ENSG00000110395	CBL	11	q23.3	119206276	119313926	-1.43333	0.151765	0.565388	FALSE	FALSE
14176	ENSG00000049089	COL9A2	1	p34.2	40300487	40317813	-1.43428	0.151494	0.565388	FALSE	FALSE
14177	ENSG00000049541	RFC2	7	q11.23	74231499	74254458	-1.4346	0.151401	0.565388	FALSE	FALSE
14178	ENSG00000089335	ZNF302	19	q13.11	34677639	34686397	-1.4347	0.151372	0.565388	FALSE	FALSE
14179	ENSG00000095564	BTAF1	10	q23.32	91923769	92030325	-1.43491	0.151312	0.565388	FALSE	FALSE
14180	ENSG00000064419	TNPO3	7	q32.1	128954180	129055173	-1.43503	0.151279	0.565388	FALSE	FALSE
14181	ENSG00000107443	CCNJ	10	q24.1	96043394	96060870	-1.43618	0.150951	0.564796	FALSE	FALSE
14182	ENSG00000235750	KIAA0040	1	q25.1	175156987	175192999	-1.43679	0.150779	0.564499	FALSE	FALSE
14183	ENSG00000167613	LAIR1	19	q13.42	54351384	54370558	-1.43692	0.15074	0.564499	FALSE	FALSE
14184	ENSG00000135443	KRT85	12	q13.13	52360006	52367481	-1.43705	0.150705	0.564499	FALSE	FALSE
14185	ENSG00000130203	APOE	19	q13.32	44905754	44909393	-1.43706	0.1507	0.564499	FALSE	FALSE
14186	ENSG00000213316	LTC4S	5	q35.3	179793980	179796647	-1.43721	0.150658	0.564499	FALSE	FALSE
14187	ENSG00000162959	MEMO1	2	p22.3	31865060	32011230	-1.43737	0.150613	0.564499	FALSE	FALSE
14188	ENSG00000129455	KLK8	19	q13.41	50996007	51002711	-1.43788	0.150468	0.564499	FALSE	FALSE
14189	ENSG00000166716	ZNF592	15	q25.3	84748635	84806432	-1.43797	0.150443	0.564499	FALSE	FALSE
14190	ENSG00000131941	RHPN2	19	q13.11	32978593	33064888	-1.43852	0.150287	0.564413	FALSE	FALSE
14191	ENSG00000070190	DAPP1	4	q23	99816833	99870154	-1.439	0.15015	0.564285	FALSE	FALSE
14192	ENSG00000074527	NTN4	12	q22	95657807	95791152	-1.43917	0.150102	0.564233	FALSE	FALSE
14193	ENSG00000189058	APOD	3	q29	195568702	195584205	-1.4395	0.150009	0.564141	FALSE	FALSE
14194	ENSG00000135127	BICDL1	12	q24.23	119989869	120094494	-1.4398	0.149923	0.564078	FALSE	FALSE
14195	ENSG00000107864	CPEB3	10	q23.32	92046692	92291087	-1.43988	0.149901	0.564078	FALSE	FALSE
14196	ENSG00000176024	ZNF613	19	q13.41	51927147	51948759	-1.43992	0.14989	0.564078	FALSE	FALSE
14197	ENSG00000101574	METTL4	18	p11.32	2537525	2571509	-1.44074	0.149658	0.563468	FALSE	FALSE
14198	ENSG00000196431	CRYBA4	22	q12.1	26621964	26630672	-1.44092	0.149607	0.563468	FALSE	FALSE
14199	ENSG00000102531	FNDC3A	13	q14.2	48975912	49209779	-1.44093	0.149603	0.563468	FALSE	FALSE
14200	ENSG00000109846	CRYAB	11	q23.1	111908565	111923722	-1.4416	0.149415	0.563468	FALSE	FALSE
14201	ENSG00000112787	FBRSL1	12	q24.33	132489551	132585188	-1.44163	0.149408	0.563468	FALSE	FALSE
14202	ENSG00000074410	CA12	15	q22.2	63321378	63382161	-1.44166	0.149399	0.563468	FALSE	FALSE
14203	ENSG00000130396	AFDN	6	q27	167826922	167972023	-1.44211	0.14927	0.563468	FALSE	FALSE
14204	ENSG00000214357	NEURL1B	5	q35.1	172641266	172691540	-1.44263	0.149125	0.563468	FALSE	FALSE
14205	ENSG00000267281	AC023509.3	12	q13.13	53506688	53625979	-1.44293	0.149039	0.563468	FALSE	FALSE
14206	ENSG00000162971	TYW5	2	q33.1	199929975	199955736	-1.44326	0.148949	0.563468	FALSE	FALSE
14207	ENSG00000104643	MTMR9	8	p23.1	11284416	11328146	-1.44326	0.148946	0.563468	FALSE	FALSE
14208	ENSG00000235268	KDM4E	11	q21	95025258	95027596	-1.44473	0.148533	0.562937	FALSE	FALSE
14209	ENSG00000174456	C12orf76	12	q24.11	110027028	110073686	-1.4448	0.148514	0.562937	FALSE	FALSE
14210	ENSG00000166780	C16orf45	16	p13.11	15434295	15625028	-1.44505	0.148443	0.562925	FALSE	FALSE
14211	ENSG00000147862	NFIB	9	p22.3	14081843	14398983	-1.44526	0.148385	0.562925	FALSE	FALSE
14212	ENSG00000164181	ELOVL7	5	q12.1	60751791	60844389	-1.44563	0.148282	0.562813	FALSE	FALSE
14213	ENSG00000265590	AP000275.2	21	q22.11	32578822	32612281	-1.44568	0.148267	0.562813	FALSE	FALSE
14214	ENSG00000158806	NPM2	8	p21.3	22024125	22036897	-1.44581	0.148232	0.562813	FALSE	FALSE
14215	ENSG00000163975	MELTF	3	q29	196988621	197029816	-1.44583	0.148224	0.562813	FALSE	FALSE
14216	ENSG00000147684	NDUFB9	8	q24.13	124539101	124580648	-1.44596	0.148188	0.562813	FALSE	FALSE
14217	ENSG00000109390	NDUFC1	4	q31.1	139266880	139302551	-1.44668	0.147987	0.562545	FALSE	FALSE
14218	ENSG00000070159	PTPN3	9	q31.3	109375466	109498313	-1.44714	0.147857	0.562545	FALSE	FALSE
14219	ENSG00000174358	SLC6A19	5	p15.33	1201595	1225117	-1.44746	0.147769	0.562545	FALSE	FALSE
14220	ENSG00000163040	CCDC74A	2	q21.1	131527675	131533666	-1.44768	0.147707	0.562545	FALSE	FALSE
14221	ENSG00000057757	PITHD1	1	p36.11	23778405	23788232	-1.44775	0.147686	0.562545	FALSE	FALSE
14222	ENSG00000005156	LIG3	17	q12	34980494	35009743	-1.44782	0.147667	0.562545	FALSE	FALSE
14223	ENSG00000070882	OSBPL3	7	p15.3	24796539	24981634	-1.44799	0.147619	0.562545	FALSE	FALSE
14224	ENSG00000122482	ZNF644	1	p22.2	90915298	91022272	-1.44844	0.147495	0.562429	FALSE	FALSE
14225	ENSG00000164270	HTR4	5	q32	148451032	148677235	-1.449	0.147338	0.56232	FALSE	FALSE
14226	ENSG00000175806	MSRA	8	p23.1	10054268	10428891	-1.44904	0.147327	0.56232	FALSE	FALSE
14227	ENSG00000102753	KPNA3	13	q14.2	49699307	49792921	-1.45024	0.146991	0.561814	FALSE	FALSE
14228	ENSG00000138698	RAP1GDS1	4	q23	98261384	98443861	-1.45066	0.146875	0.561634	FALSE	FALSE
14229	ENSG00000108055	SMC3	10	q25.2	110567691	110604636	-1.45083	0.146828	0.561634	FALSE	FALSE
14230	ENSG00000140280	LYSMD2	15	q21.2	51723011	51751585	-1.45087	0.146816	0.561634	FALSE	FALSE
14231	ENSG00000178852	EFCAB13	17	q21.32	47323290	47441312	-1.45094	0.146798	0.561634	FALSE	FALSE
14232	ENSG00000047346	FAM214A	15	q21.3	52581317	52709817	-1.45109	0.146756	0.561634	FALSE	FALSE
14233	ENSG00000099194	SCD	10	q24.31	100347124	100364834	-1.45111	0.14675	0.561634	FALSE	FALSE
14234	ENSG00000108239	TBC1D12	10	q23.33	94402504	94535930	-1.45114	0.14674	0.561634	FALSE	FALSE
14235	ENSG00000197008	ZNF138	7	q11.21	64794388	64833681	-1.4516	0.146613	0.561634	FALSE	FALSE
14236	ENSG00000179715	PCED1B	12	q13.11	47079603	47236662	-1.45168	0.14659	0.561634	FALSE	FALSE
14237	ENSG00000189051	RNF222	17	p13.1	8390704	8397826	-1.45184	0.146547	0.561634	FALSE	FALSE
14238	ENSG00000163754	GYG1	3	q24	148991341	149027668	-1.4522	0.146445	0.561634	FALSE	FALSE
14239	ENSG00000009790	TRAF3IP3	1	q32.2	209756032	209782320	-1.45239	0.146392	0.561634	FALSE	FALSE
14240	ENSG00000196090	PTPRT	20	q13.11	42072752	43189970	-1.45241	0.146387	0.561634	FALSE	FALSE
14241	ENSG00000258289	CHURC1	14	q23.3	64914361	64944591	-1.45252	0.146357	0.561634	FALSE	FALSE
14242	ENSG00000172828	CES3	16	q22.1	66961237	66975148	-1.45331	0.146139	0.561634	FALSE	FALSE
14243	ENSG00000177082	WDR73	15	q25.2	84639281	84654343	-1.4535	0.146085	0.561626	FALSE	FALSE
14244	ENSG00000016402	IL20RA	6	q23.3	136999971	137045180	-1.45381	0.145998	0.561422	FALSE	FALSE
14245	ENSG00000104055	TGM5	15	q15.2	43232595	43266857	-1.45382	0.145997	0.561422	FALSE	FALSE
14246	ENSG00000095464	PDE6C	10	q23.33	93612588	93666010	-1.45404	0.145934	0.561422	FALSE	FALSE
14247	ENSG00000214694	ARHGEF33	2	p22.1	38889841	38975449	-1.45423	0.145882	0.56137	FALSE	FALSE
14248	ENSG00000122566	HNRNPA2B1	7	p15.2	26173057	26201529	-1.45438	0.145841	0.561346	FALSE	FALSE
14249	ENSG00000226887	ERVMER34-1	4	q12	52722618	52751640	-1.45544	0.145549	0.560879	FALSE	FALSE
14250	ENSG00000163596	ICA1L	2	q33.2	202773150	202871985	-1.45617	0.145346	0.560625	FALSE	FALSE
14251	ENSG00000111602	TIMELESS	12	q13.3	56416373	56449403	-1.45635	0.145297	0.560567	FALSE	FALSE
14252	ENSG00000170537	TMC7	16	p12.3	18983934	19063942	-1.45761	0.144949	0.559884	FALSE	FALSE
14253	ENSG00000158458	NRG2	5	q31.2	139846779	140043299	-1.45831	0.144754	0.55979	FALSE	FALSE
14254	ENSG00000004766	VPS50	7	q21.2	93232340	93361121	-1.45868	0.144654	0.55979	FALSE	FALSE
14255	ENSG00000263002	ZNF234	19	q13.31	44141557	44160309	-1.45921	0.144508	0.559368	FALSE	FALSE
14256	ENSG00000182718	ANXA2	15	q22.2	60347134	60402883	-1.45933	0.144474	0.559368	FALSE	FALSE
14257	ENSG00000167333	TRIM68	11	p15.4	4598672	4608259	-1.45945	0.144441	0.559368	FALSE	FALSE
14258	ENSG00000169359	SLC33A1	3	q25.31	155821024	155854456	-1.46007	0.144272	0.559368	FALSE	FALSE
14259	ENSG00000165899	OTOGL	12	q21.31	80099537	80380879	-1.46021	0.144232	0.559356	FALSE	FALSE
14260	ENSG00000135045	C9orf40	9	q21.13	74946581	74952886	-1.46036	0.144192	0.559356	FALSE	FALSE
14261	ENSG00000100722	ZC3H14	14	q31.3	88562909	88627596	-1.46116	0.143971	0.559138	FALSE	FALSE
14262	ENSG00000136169	SETDB2	13	q14.2	49444374	49495003	-1.46158	0.143856	0.559138	FALSE	FALSE
14263	ENSG00000151338	MIPOL1	14	q13.3	37197913	37552361	-1.46198	0.143747	0.559092	FALSE	FALSE
14264	ENSG00000008394	MGST1	12	p12.3	16347142	16609259	-1.46259	0.14358	0.558942	FALSE	FALSE
14265	ENSG00000204947	ZNF425	7	q36.1	149102784	149126346	-1.46264	0.143567	0.558942	FALSE	FALSE
14266	ENSG00000183246	RIMBP3C	22	q11.21	21545357	21551461	-1.46272	0.143543	0.558942	FALSE	FALSE
14267	ENSG00000189227	C15orf61	15	q23	67521068	67530143	-1.46358	0.14331	0.558686	FALSE	FALSE
14268	ENSG00000116161	CACYBP	1	q25.1	174999163	175011715	-1.46393	0.143212	0.558686	FALSE	FALSE
14269	ENSG00000261130	AC140504.1	16	p13.11	15395754	15515348	-1.46503	0.142913	0.557938	FALSE	FALSE
14270	ENSG00000127980	PEX1	7	q21.2	92487020	92528531	-1.46604	0.142637	0.557258	FALSE	FALSE
14271	ENSG00000104903	LYL1	19	p13.13	13099033	13103161	-1.46612	0.142617	0.557258	FALSE	FALSE
14272	ENSG00000167528	ZNF641	12	q13.11	48337180	48351414	-1.46645	0.142527	0.557091	FALSE	FALSE
14273	ENSG00000134020	PEBP4	8	p21.3	22713251	23000000	-1.46675	0.142444	0.556985	FALSE	FALSE
14274	ENSG00000115850	LCT	2	q21.3	135787840	135837180	-1.46692	0.142398	0.556985	FALSE	FALSE
14275	ENSG00000181135	ZNF707	8	q24.3	143684452	143713898	-1.46696	0.142388	0.556985	FALSE	FALSE
14276	ENSG00000167653	PSCA	8	q24.3	142670308	142682724	-1.46902	0.141826	0.556258	FALSE	FALSE
14277	ENSG00000172379	ARNT2	15	q25.1	80404350	80597937	-1.46923	0.14177	0.556258	FALSE	FALSE
14278	ENSG00000139684	ESD	13	q14.2	46771256	46797232	-1.46942	0.141719	0.556258	FALSE	FALSE
14279	ENSG00000180667	YOD1	1	q32.1	207043849	207052980	-1.46955	0.141683	0.556258	FALSE	FALSE
14280	ENSG00000262484	CCER2	19	q13.2	38908980	38912158	-1.46996	0.141573	0.55615	FALSE	FALSE
14281	ENSG00000148702	HABP2	10	q25.3	113550837	113589602	-1.46998	0.141567	0.55615	FALSE	FALSE
14282	ENSG00000178075	GRAMD1C	3	q13.31	113828182	113947174	-1.47095	0.141304	0.555798	FALSE	FALSE
14283	ENSG00000099204	ABLIM1	10	q25.3	114431113	114685003	-1.47186	0.14106	0.555476	FALSE	FALSE
14284	ENSG00000167842	MIS12	17	p13.2	5486285	5490814	-1.47226	0.140952	0.555476	FALSE	FALSE
14285	ENSG00000179941	BBS10	12	q21.2	76344474	76348442	-1.47317	0.140705	0.554999	FALSE	FALSE
14286	ENSG00000205269	TMEM170B	6	p24.2	11538278	11583524	-1.47338	0.140648	0.554999	FALSE	FALSE
14287	ENSG00000134917	ADAMTS8	11	q24.3	130404925	130428993	-1.47378	0.14054	0.554831	FALSE	FALSE
14288	ENSG00000171320	ESCO2	8	p21.1	27771949	27812640	-1.47393	0.1405	0.554831	FALSE	FALSE
14289	ENSG00000172845	SP3	2	q31.1	173906459	173965702	-1.47443	0.140365	0.554831	FALSE	FALSE
14290	ENSG00000170927	PKHD1	6	p12.2	51615300	52087625	-1.47446	0.140359	0.554831	FALSE	FALSE
14291	ENSG00000145335	SNCA	4	q22.1	89724099	89838315	-1.47457	0.140329	0.554831	FALSE	FALSE
14292	ENSG00000153060	TEKT5	16	p13.13	10627501	10694945	-1.47464	0.14031	0.554831	FALSE	FALSE
14293	ENSG00000135932	CAB39	2	q37.1	230712845	230821075	-1.47467	0.140301	0.554831	FALSE	FALSE
14294	ENSG00000101558	VAPA	18	p11.22	9914002	9960021	-1.47473	0.140285	0.554831	FALSE	FALSE
14295	ENSG00000147654	EBAG9	8	q23.2	109539711	109565996	-1.4749	0.140239	0.554831	FALSE	FALSE
14296	ENSG00000112406	HECA	6	q24.1	139135112	139180802	-1.47642	0.139832	0.554491	FALSE	FALSE
14297	ENSG00000134152	KATNBL1	15	q14	34140674	34210096	-1.47673	0.139749	0.554429	FALSE	FALSE
14298	ENSG00000102595	UGGT2	13	q32.1	95801580	96053482	-1.47674	0.139746	0.554429	FALSE	FALSE
14299	ENSG00000137947	GTF2B	1	p22.2	88852932	88891944	-1.47696	0.139686	0.554429	FALSE	FALSE
14300	ENSG00000150764	DIXDC1	11	q23.1	111927144	112022584	-1.47739	0.139571	0.554429	FALSE	FALSE
14301	ENSG00000164104	HMGB2	4	q34.1	173331695	173335125	-1.47739	0.139571	0.554429	FALSE	FALSE
14302	ENSG00000123080	CDKN2C	1	p32.3	50960745	50974633	-1.47873	0.139213	0.554047	FALSE	FALSE
14303	ENSG00000174928	C3orf33	3	q25.31	155762617	155806351	-1.47941	0.13903	0.553722	FALSE	FALSE
14304	ENSG00000151846	PABPC3	13	q12.13	25095868	25099254	-1.47958	0.138984	0.553722	FALSE	FALSE
14305	ENSG00000152128	TMEM163	2	q21.3	134455759	134719000	-1.48079	0.138663	0.553524	FALSE	FALSE
14306	ENSG00000115392	FANCL	2	p16.1	58159243	58241372	-1.48092	0.138629	0.553524	FALSE	FALSE
14307	ENSG00000140284	SLC27A2	15	q21.2	50182196	50236395	-1.48093	0.138624	0.553524	FALSE	FALSE
14308	ENSG00000180878	C11orf42	11	p15.4	6205566	6211132	-1.48106	0.138592	0.553524	FALSE	FALSE
14309	ENSG00000076554	TPD52	8	q21.13	80034745	80231232	-1.48126	0.138537	0.553524	FALSE	FALSE
14310	ENSG00000164303	ENPP6	4	q35.1	184088706	184221230	-1.48129	0.138529	0.553524	FALSE	FALSE
14311	ENSG00000169679	BUB1	2	q13	110637698	110678114	-1.48155	0.138459	0.553524	FALSE	FALSE
14312	ENSG00000168116	KIAA1586	6	p12.1	57046532	57055239	-1.4819	0.138367	0.553524	FALSE	FALSE
14313	ENSG00000075131	TIPIN	15	q22.31	66336206	66386746	-1.48207	0.138322	0.553524	FALSE	FALSE
14314	ENSG00000134248	LAMTOR5	1	p13.3	110401249	110407942	-1.48213	0.138305	0.553524	FALSE	FALSE
14315	ENSG00000112494	UNC93A	6	q27	167271169	167316019	-1.48257	0.138189	0.553524	FALSE	FALSE
14316	ENSG00000134186	PRPF38B	1	p13.3	108692323	108701803	-1.48279	0.138131	0.553524	FALSE	FALSE
14317	ENSG00000102466	FGF14	13	q33.1	101710804	102402457	-1.4831	0.138047	0.553524	FALSE	FALSE
14318	ENSG00000147592	LACTB2	8	q13.3	70635318	70669174	-1.48318	0.138027	0.553524	FALSE	FALSE
14319	ENSG00000169740	ZNF32	10	q11.21	43643859	43648856	-1.48368	0.137893	0.553495	FALSE	FALSE
14320	ENSG00000198431	TXNRD1	12	q23.3	104215779	104350305	-1.48376	0.137872	0.553495	FALSE	FALSE
14321	ENSG00000135972	MRPS9	2	q12.1	105037983	105099960	-1.48413	0.137773	0.553451	FALSE	FALSE
14322	ENSG00000141580	WDR45B	17	q25.3	82614562	82648553	-1.48434	0.137718	0.553451	FALSE	FALSE
14323	ENSG00000121931	LRIF1	1	p13.3	110947185	110964079	-1.48487	0.137579	0.553451	FALSE	FALSE
14324	ENSG00000125864	BFSP1	20	p12.1	17493905	17569220	-1.48541	0.137436	0.553206	FALSE	FALSE
14325	ENSG00000152193	RNF219	13	q31.1	78614291	78659179	-1.48642	0.137169	0.552822	FALSE	FALSE
14326	ENSG00000135226	UGT2B28	4	q13.2	69280499	69295050	-1.4867	0.137095	0.552822	FALSE	FALSE
14327	ENSG00000129003	VPS13C	15	q22.2	61852389	62060473	-1.48678	0.137073	0.552822	FALSE	FALSE
14328	ENSG00000261794	GOLGA8H	15	q13.2	30604126	30614561	-1.48685	0.137055	0.552822	FALSE	FALSE
14329	ENSG00000134255	CEPT1	1	p13.3	111139627	111185102	-1.4871	0.136987	0.552822	FALSE	FALSE
14330	ENSG00000170312	CDK1	10	q21.2	60778331	60794852	-1.48729	0.136939	0.552822	FALSE	FALSE
14331	ENSG00000138964	PARVG	22	q13.31	44172956	44219533	-1.48756	0.136867	0.552822	FALSE	FALSE
14332	ENSG00000225556	C2CD4D	1	q21.3	151837819	151840557	-1.48759	0.136859	0.552822	FALSE	FALSE
14333	ENSG00000166825	ANPEP	15	q26.1	89784889	89815401	-1.48848	0.136626	0.552822	FALSE	FALSE
14334	ENSG00000119686	FLVCR2	14	q24.3	75578617	75663214	-1.48864	0.136581	0.552822	FALSE	FALSE
14335	ENSG00000134490	TMEM241	18	q11.2	23197144	23437961	-1.48876	0.136551	0.552822	FALSE	FALSE
14336	ENSG00000164830	OXR1	8	q23.1	106359476	106752694	-1.48878	0.136546	0.552822	FALSE	FALSE
14337	ENSG00000058404	CAMK2B	7	p13	44217150	44334577	-1.48918	0.13644	0.552822	FALSE	FALSE
14338	ENSG00000198162	MAN1A2	1	p12	117367449	117528872	-1.48931	0.136406	0.552822	FALSE	FALSE
14339	ENSG00000123200	ZC3H13	13	q14.13	45954465	46052759	-1.48963	0.136321	0.552822	FALSE	FALSE
14340	ENSG00000198822	GRM3	7	q21.11	86643914	86864884	-1.49013	0.136191	0.552822	FALSE	FALSE
14341	ENSG00000117533	VAMP4	1	q24.3	171700160	171742247	-1.49015	0.136186	0.552822	FALSE	FALSE
14342	ENSG00000162775	RBM15	1	p13.3	110338506	110346681	-1.49026	0.136156	0.552822	FALSE	FALSE
14343	ENSG00000077254	USP33	1	p31.1	77695987	77759852	-1.49043	0.136112	0.552822	FALSE	FALSE
14344	ENSG00000148826	NKX6-2	10	q26.3	132783179	132786052	-1.49137	0.135865	0.552525	FALSE	FALSE
14345	ENSG00000131981	LGALS3	14	q22.3	55124110	55145413	-1.49174	0.135768	0.552525	FALSE	FALSE
14346	ENSG00000258064	AC073612.1	12	q21.1	71674204	71698968	-1.49291	0.135461	0.552277	FALSE	FALSE
14347	ENSG00000128512	DOCK4	7	q31.1	111726110	112206411	-1.49298	0.135442	0.552277	FALSE	FALSE
14348	ENSG00000141219	C17orf80	17	q25.1	73232233	73248947	-1.49303	0.13543	0.552277	FALSE	FALSE
14349	ENSG00000111728	ST8SIA1	12	p12.1	22063773	22437041	-1.49377	0.135235	0.552277	FALSE	FALSE
14350	ENSG00000121057	AKAP1	17	q22	57085092	57121349	-1.49452	0.135039	0.551629	FALSE	FALSE
14351	ENSG00000168995	SIGLEC7	19	q13.41	51142299	51153526	-1.49455	0.135033	0.551629	FALSE	FALSE
14352	ENSG00000162374	ELAVL4	1	p33	50048014	50203786	-1.49512	0.134883	0.551408	FALSE	FALSE
14353	ENSG00000115561	CHMP3	2	p11.2	86503431	86563479	-1.49512	0.134883	0.551408	FALSE	FALSE
14354	ENSG00000161031	PGLYRP2	19	p13.12	15468645	15498956	-1.4956	0.134757	0.551166	FALSE	FALSE
14355	ENSG00000171988	JMJD1C	10	q21.3	63167221	63521850	-1.496	0.134653	0.551017	FALSE	FALSE
14356	ENSG00000121440	PDZRN3	3	p13	73382433	73624940	-1.49625	0.134588	0.551017	FALSE	FALSE
14357	ENSG00000122136	OBP2A	9	q34.3	135546139	135549969	-1.49671	0.134468	0.550945	FALSE	FALSE
14358	ENSG00000139531	SUOX	12	q13.2	55997180	56006641	-1.49681	0.134443	0.550945	FALSE	FALSE
14359	ENSG00000001036	FUCA2	6	q24.2	143494811	143511690	-1.49689	0.134422	0.550945	FALSE	FALSE
14360	ENSG00000145685	LHFPL2	5	q14.1	78485215	78770021	-1.49729	0.134317	0.550945	FALSE	FALSE
14361	ENSG00000134153	EMC7	15	q14	34084017	34101948	-1.49753	0.134256	0.550945	FALSE	FALSE
14362	ENSG00000125375	ATP5S	14	q21.3	50312326	50335558	-1.49789	0.134162	0.550945	FALSE	FALSE
14363	ENSG00000115297	TLX2	2	p13.1	74513463	74517147	-1.49804	0.134122	0.550945	FALSE	FALSE
14364	ENSG00000130772	MED18	1	p35.3	28329002	28335967	-1.49843	0.134023	0.550773	FALSE	FALSE
14365	ENSG00000175893	ZDHHC21	9	p22.3	14611071	14693471	-1.49854	0.133994	0.550773	FALSE	FALSE
14366	ENSG00000104093	DMXL2	15	q21.2	51447711	51622833	-1.4989	0.133899	0.550575	FALSE	FALSE
14367	ENSG00000163541	SUCLG1	2	p11.2	84423523	84460045	-1.49922	0.133817	0.550479	FALSE	FALSE
14368	ENSG00000168675	LDLRAD4	18	p11.21	13217498	13652755	-1.49957	0.133725	0.550241	FALSE	FALSE
14369	ENSG00000023516	AKAP11	13	q14.11	42272153	42323267	-1.50106	0.133339	0.548928	FALSE	FALSE
14370	ENSG00000106128	GHRHR	7	p14.3	30938669	30993254	-1.50109	0.133332	0.548928	FALSE	FALSE
14371	ENSG00000178971	CTC1	17	p13.1	8224821	8248095	-1.50153	0.133219	0.548928	FALSE	FALSE
14372	ENSG00000118402	ELOVL4	6	q14.1	79914812	79947580	-1.50167	0.133182	0.548928	FALSE	FALSE
14373	ENSG00000173041	ZNF680	7	q11.21	64519884	64563106	-1.50239	0.132996	0.548928	FALSE	FALSE
14374	ENSG00000163701	IL17RE	3	p25.3	9902612	9916402	-1.50244	0.132984	0.548928	FALSE	FALSE
14375	ENSG00000102786	INTS6	13	q14.3	51354077	51454264	-1.50246	0.132979	0.548928	FALSE	FALSE
14376	ENSG00000159842	ABR	17	p13.3	1003518	1229738	-1.50274	0.132906	0.548928	FALSE	FALSE
14377	ENSG00000184363	PKP3	11	p15.5	392614	404908	-1.50301	0.132837	0.548928	FALSE	FALSE
14378	ENSG00000114491	UMPS	3	q21.2	124730366	124749273	-1.50375	0.132646	0.548928	FALSE	FALSE
14379	ENSG00000153767	GTF2E1	3	q13.33	120742637	120783069	-1.50385	0.132621	0.548928	FALSE	FALSE
14380	ENSG00000004864	SLC25A13	7	q21.3	96120220	96322147	-1.5047	0.1324	0.548928	FALSE	FALSE
14381	ENSG00000165338	HECTD2	10	q23.32	91409280	91514829	-1.50493	0.132341	0.548928	FALSE	FALSE
14382	ENSG00000165501	LRR1	14	q21.3	49598697	49614672	-1.50503	0.132316	0.548928	FALSE	FALSE
14383	ENSG00000112038	OPRM1	6	q25.2	154010496	154246867	-1.50521	0.13227	0.548928	FALSE	FALSE
14384	ENSG00000152953	STK32B	4	p16.2	5051442	5500998	-1.50541	0.132218	0.548928	FALSE	FALSE
14385	ENSG00000110321	EIF4G2	11	p15.4	10797050	10809110	-1.50567	0.132153	0.548928	FALSE	FALSE
14386	ENSG00000168502	MTCL1	18	p11.22	8705661	8832778	-1.50579	0.132121	0.548928	FALSE	FALSE
14387	ENSG00000138246	DNAJC13	3	q22.1	132417526	132539032	-1.50583	0.132111	0.548928	FALSE	FALSE
14388	ENSG00000197713	RPE	2	q34	210002565	210022259	-1.50717	0.131767	0.548928	FALSE	FALSE
14389	ENSG00000123124	WWP1	8	q21.3	86342738	86478420	-1.50726	0.131744	0.548928	FALSE	FALSE
14390	ENSG00000136932	TRMO	9	q22.33	97904489	97922570	-1.50738	0.131714	0.548928	FALSE	FALSE
14391	ENSG00000090612	ZNF268	12	q24.33	133181409	133214831	-1.50747	0.131689	0.548928	FALSE	FALSE
14392	ENSG00000180353	HCLS1	3	q13.33	121631399	121660927	-1.50778	0.131612	0.548928	FALSE	FALSE
14393	ENSG00000100558	PLEK2	14	q24.1	67386983	67412200	-1.50817	0.13151	0.548928	FALSE	FALSE
14394	ENSG00000132313	MRPL35	2	p11.2	86199355	86213794	-1.5087	0.131376	0.548928	FALSE	FALSE
14395	ENSG00000118804	STBD1	4	q21.1	76306026	76311599	-1.50902	0.131295	0.548928	FALSE	FALSE
14396	ENSG00000139547	RDH16	12	q13.3	56951431	56959374	-1.50904	0.131289	0.548928	FALSE	FALSE
14397	ENSG00000173801	JUP	17	q21.2	41754604	41786931	-1.50917	0.131255	0.548928	FALSE	FALSE
14398	ENSG00000269741	AC011473.4	19	q13.41	50996018	51009581	-1.50941	0.131194	0.548928	FALSE	FALSE
14399	ENSG00000120265	PCMT1	6	q25.1	149749443	149811420	-1.51008	0.131022	0.548928	FALSE	FALSE
14400	ENSG00000125571	IL37	2	q14.1	112912971	112918882	-1.51014	0.131007	0.548928	FALSE	FALSE
14401	ENSG00000123908	AGO2	8	q24.3	140520156	140635619	-1.5102	0.130991	0.548928	FALSE	FALSE
14402	ENSG00000161547	SRSF2	17	q25.1	76734115	76737374	-1.51054	0.130905	0.548928	FALSE	FALSE
14403	ENSG00000086666	ZFAND6	15	q25.1	80059568	80138393	-1.51056	0.1309	0.548928	FALSE	FALSE
14404	ENSG00000171914	TLN2	15	q22.2	62390526	62844631	-1.51061	0.130889	0.548928	FALSE	FALSE
14405	ENSG00000165572	KBTBD6	13	q14.11	41127569	41132746	-1.51101	0.130787	0.548928	FALSE	FALSE
14406	ENSG00000143226	FCGR2A	1	q23.3	161505430	161524013	-1.51112	0.130759	0.548928	FALSE	FALSE
14407	ENSG00000167767	KRT80	12	q13.13	52168996	52192000	-1.51154	0.130651	0.548928	FALSE	FALSE
14408	ENSG00000023041	ZDHHC6	10	q25.2	112424428	112446917	-1.51242	0.130427	0.548928	FALSE	FALSE
14409	ENSG00000166228	PCBD1	10	q22.1	70882280	70888784	-1.51256	0.130393	0.548928	FALSE	FALSE
14410	ENSG00000140678	ITGAX	16	p11.2	31355134	31382997	-1.51361	0.130126	0.548928	FALSE	FALSE
14411	ENSG00000197147	LRRC8B	1	p22.2	89524836	89597864	-1.51372	0.130096	0.548928	FALSE	FALSE
14412	ENSG00000181481	RNF135	17	q11.2	30968785	30999911	-1.51452	0.129894	0.548928	FALSE	FALSE
14413	ENSG00000132321	IQCA1	2	q37.3	236324147	236507542	-1.51475	0.129834	0.548928	FALSE	FALSE
14414	ENSG00000159189	C1QC	1	p36.12	22643630	22648110	-1.5149	0.129797	0.548928	FALSE	FALSE
14415	ENSG00000182575	NXPH3	17	q21.33	49575858	49583827	-1.51511	0.129744	0.548928	FALSE	FALSE
14416	ENSG00000006555	TTC22	1	p32.3	54779712	54801267	-1.51613	0.129487	0.548928	FALSE	FALSE
14417	ENSG00000178363	CALML3	10	p15.1	5524009	5526771	-1.51617	0.129475	0.548928	FALSE	FALSE
14418	ENSG00000149300	C11orf52	11	q23.1	111918032	111926872	-1.51647	0.1294	0.548928	FALSE	FALSE
14419	ENSG00000100567	PSMA3	14	q23.1	58244831	58272012	-1.5165	0.129393	0.548928	FALSE	FALSE
14420	ENSG00000134899	ERCC5	13	q33.1	102807146	102876001	-1.51672	0.129338	0.548928	FALSE	FALSE
14421	ENSG00000177551	NHLH2	1	p13.1	115836377	115843917	-1.51692	0.129288	0.548928	FALSE	FALSE
14422	ENSG00000111276	CDKN1B	12	p13.1	12715058	12722371	-1.51708	0.129247	0.548928	FALSE	FALSE
14423	ENSG00000161653	NAGS	17	q21.31	44004546	44009063	-1.51754	0.129129	0.548928	FALSE	FALSE
14424	ENSG00000133985	TTC9	14	q24.2	70641787	70675360	-1.51758	0.129122	0.548928	FALSE	FALSE
14425	ENSG00000256061	DNAAF4	15	q21.3	55410525	55508234	-1.51758	0.129121	0.548928	FALSE	FALSE
14426	ENSG00000090512	FETUB	3	q27.3	186635969	186653141	-1.51766	0.129101	0.548928	FALSE	FALSE
14427	ENSG00000108578	BLMH	17	q11.2	30248195	30292056	-1.51777	0.129072	0.548928	FALSE	FALSE
14428	ENSG00000198853	RUSC2	9	p13.3	35490127	35561898	-1.51817	0.128971	0.548928	FALSE	FALSE
14429	ENSG00000102796	DHRS12	13	q14.3	51767993	51804157	-1.51824	0.128953	0.548928	FALSE	FALSE
14430	ENSG00000183734	ASCL2	11	p15.5	2268495	2270952	-1.5185	0.128889	0.548928	FALSE	FALSE
14431	ENSG00000159079	CFAP298	21	q22.11	32592079	32612866	-1.51893	0.12878	0.548928	FALSE	FALSE
14432	ENSG00000152492	CCDC50	3	q28	191329077	191398670	-1.51992	0.128531	0.548928	FALSE	FALSE
14433	ENSG00000119812	FAM98A	2	p22.3	33583658	33599382	-1.521	0.128261	0.548547	FALSE	FALSE
14434	ENSG00000265817	FSBP	8	q22.1	94372170	94436952	-1.52132	0.128179	0.548481	FALSE	FALSE
14435	ENSG00000198722	UNC13B	9	p13.3	35161992	35405338	-1.52134	0.128175	0.548481	FALSE	FALSE
14436	ENSG00000151657	KIN	10	p14	7750962	7787981	-1.52176	0.12807	0.548446	FALSE	FALSE
14437	ENSG00000075711	DLG1	3	q29	197042560	197299300	-1.52244	0.1279	0.548015	FALSE	FALSE
14438	ENSG00000132970	WASF3	13	q12.13	26557703	26688948	-1.52259	0.12786	0.548015	FALSE	FALSE
14439	ENSG00000100565	LRRC74A	14	q24.3	76826372	76870302	-1.52275	0.127821	0.548015	FALSE	FALSE
14440	ENSG00000239961	LILRA4	19	q13.42	54333185	54339150	-1.52332	0.127679	0.547904	FALSE	FALSE
14441	ENSG00000123600	METTL8	2	q31.1	171317405	171434802	-1.52342	0.127655	0.547904	FALSE	FALSE
14442	ENSG00000149418	ST14	11	q24.3	130159562	130210376	-1.52353	0.127626	0.547904	FALSE	FALSE
14443	ENSG00000108774	RAB5C	17	q21.2	42124976	42155044	-1.52379	0.127561	0.547904	FALSE	FALSE
14444	ENSG00000168071	CCDC88B	11	q13.1	64340223	64357534	-1.52388	0.127539	0.547904	FALSE	FALSE
14445	ENSG00000104290	FZD3	8	p21.1	28494205	28574268	-1.52443	0.127402	0.547875	FALSE	FALSE
14446	ENSG00000198691	ABCA4	1	p22.1	93992835	94121132	-1.52451	0.12738	0.547875	FALSE	FALSE
14447	ENSG00000198176	TFDP1	13	q34	113584721	113641470	-1.52488	0.127288	0.547674	FALSE	FALSE
14448	ENSG00000180138	CSNK1A1L	13	q13.3	37103259	37105664	-1.5255	0.127133	0.547295	FALSE	FALSE
14449	ENSG00000172586	CHCHD1	10	q22.2	73782047	73783652	-1.52576	0.12707	0.547295	FALSE	FALSE
14450	ENSG00000213759	UGT2B11	4	q13.2	69199951	69214731	-1.52591	0.127032	0.547295	FALSE	FALSE
14451	ENSG00000214435	AS3MT	10	q24.32	102869516	102901899	-1.52648	0.12689	0.547252	FALSE	FALSE
14452	ENSG00000104147	OIP5	15	q15.1	41309268	41332621	-1.52652	0.126881	0.547252	FALSE	FALSE
14453	ENSG00000122863	CHST3	10	q22.1	71964365	72013564	-1.52683	0.126804	0.547252	FALSE	FALSE
14454	ENSG00000184860	SDR42E1	16	q23.3	81988855	82011488	-1.5269	0.126786	0.547252	FALSE	FALSE
14455	ENSG00000144034	TPRKB	2	p13.1	73729104	73737400	-1.52712	0.126731	0.547252	FALSE	FALSE
14456	ENSG00000000938	FGR	1	p35.3	27612064	27635277	-1.5275	0.126636	0.547252	FALSE	FALSE
14457	ENSG00000135953	MFSD9	2	q12.1	102715840	102736888	-1.52754	0.126628	0.547252	FALSE	FALSE
14458	ENSG00000054392	HHAT	1	q32.2	210328252	210676296	-1.52798	0.126516	0.547252	FALSE	FALSE
14459	ENSG00000177932	ZNF354C	5	q35.3	179060415	179083537	-1.52888	0.126295	0.547252	FALSE	FALSE
14460	ENSG00000162972	MAIP1	2	q33.1	199955317	200008540	-1.52927	0.126198	0.547001	FALSE	FALSE
14461	ENSG00000137574	TGS1	8	q12.1	55773142	55825448	-1.52935	0.126178	0.547001	FALSE	FALSE
14462	ENSG00000211460	TSN	2	q14.3	121737103	121767853	-1.52971	0.12609	0.547001	FALSE	FALSE
14463	ENSG00000159618	ADGRG5	16	q21	57542421	57591681	-1.53038	0.125922	0.546766	FALSE	FALSE
14464	ENSG00000187527	ATP13A5	3	q29	193274790	193378843	-1.53059	0.12587	0.546736	FALSE	FALSE
14465	ENSG00000156232	WHAMM	15	q25.2	82809628	82836108	-1.53062	0.125864	0.546736	FALSE	FALSE
14466	ENSG00000140265	ZSCAN29	15	q15.3	43358172	43371025	-1.53075	0.12583	0.546736	FALSE	FALSE
14467	ENSG00000133392	MYH11	16	p13.11	15703172	15857033	-1.53078	0.125823	0.546736	FALSE	FALSE
14468	ENSG00000185352	HS6ST3	13	q32.1	96090839	96839562	-1.53101	0.125766	0.546736	FALSE	FALSE
14469	ENSG00000132518	GUCY2D	17	p13.1	8002594	8020339	-1.53113	0.125736	0.546736	FALSE	FALSE
14470	ENSG00000107551	RASSF4	10	q11.21	44959407	44995891	-1.53155	0.125634	0.546736	FALSE	FALSE
14471	ENSG00000120686	UFM1	13	q13.3	38349849	38363619	-1.53162	0.125616	0.546736	FALSE	FALSE
14472	ENSG00000134243	SORT1	1	p13.3	109309568	109397951	-1.53164	0.125612	0.546736	FALSE	FALSE
14473	ENSG00000180628	PCGF5	10	q23.32	91163012	91284331	-1.53171	0.125594	0.546736	FALSE	FALSE
14474	ENSG00000168906	MAT2A	2	p11.2	85539165	85545280	-1.53198	0.125528	0.546736	FALSE	FALSE
14475	ENSG00000184988	TMEM106A	17	q21.31	43211835	43220041	-1.53288	0.125306	0.546711	FALSE	FALSE
14476	ENSG00000073598	FNDC8	17	q12	35121579	35130732	-1.53311	0.125248	0.546711	FALSE	FALSE
14477	ENSG00000068615	REEP1	2	p11.2	86213993	86338083	-1.53327	0.125209	0.546711	FALSE	FALSE
14478	ENSG00000169919	GUSB	7	q11.21	65960684	65982314	-1.53352	0.125149	0.546711	FALSE	FALSE
14479	ENSG00000106078	COBL	7	p12.1	51016212	51316818	-1.53379	0.125082	0.546711	FALSE	FALSE
14480	ENSG00000174173	TRMT10C	3	q12.3	101561862	101566446	-1.53408	0.125011	0.546711	FALSE	FALSE
14481	ENSG00000116030	SUMO1	2	q33.1	202206180	202238608	-1.53438	0.124937	0.546597	FALSE	FALSE
14482	ENSG00000121577	POPDC2	3	q13.33	119636457	119665324	-1.53505	0.124772	0.546469	FALSE	FALSE
14483	ENSG00000137766	UNC13C	15	q21.3	53978201	54633414	-1.53557	0.124644	0.546188	FALSE	FALSE
14484	ENSG00000166391	MOGAT2	11	q13.5	75717819	75732958	-1.53586	0.124572	0.546044	FALSE	FALSE
14485	ENSG00000116147	TNR	1	q25.1	175315194	175743770	-1.53594	0.124553	0.546044	FALSE	FALSE
14486	ENSG00000069974	RAB27A	15	q21.3	55202966	55319113	-1.53637	0.124447	0.546044	FALSE	FALSE
14487	ENSG00000127362	TAS2R3	7	q34	141764097	141765197	-1.5364	0.124441	0.546044	FALSE	FALSE
14488	ENSG00000187815	ZFP69	1	p34.2	40477215	40496343	-1.53794	0.124064	0.544809	FALSE	FALSE
14489	ENSG00000110723	EXPH5	11	q22.3	108505431	108593738	-1.53833	0.123968	0.544683	FALSE	FALSE
14490	ENSG00000147485	PXDNL	8	q11.23	51319578	51809445	-1.53869	0.123879	0.544584	FALSE	FALSE
14491	ENSG00000166479	TMX3	18	q22.1	68673688	68715298	-1.53875	0.123866	0.544584	FALSE	FALSE
14492	ENSG00000122378	PRXL2A	10	q23.1	80407829	80437115	-1.53917	0.123762	0.544441	FALSE	FALSE
14493	ENSG00000121236	TRIM6	11	p15.4	5596109	5612958	-1.53941	0.123704	0.544441	FALSE	FALSE
14494	ENSG00000010244	ZNF207	17	q11.2	32350117	32381886	-1.54067	0.123397	0.543775	FALSE	FALSE
14495	ENSG00000132334	PTPRE	10	q26.2	127907061	128085855	-1.54074	0.12338	0.543775	FALSE	FALSE
14496	ENSG00000111325	OGFOD2	12	q24.31	122974580	122980043	-1.54086	0.12335	0.543775	FALSE	FALSE
14497	ENSG00000152760	TCTEX1D1	1	p31.3	66752459	66778787	-1.54088	0.123346	0.543775	FALSE	FALSE
14498	ENSG00000151208	DLG5	10	q22.3	77790791	77926526	-1.5412	0.123268	0.543775	FALSE	FALSE
14499	ENSG00000048545	GUCA1A	6	p21.1	42155406	42180056	-1.54242	0.122971	0.543464	FALSE	FALSE
14500	ENSG00000111057	KRT18	12	q13.13	52948871	52952901	-1.54243	0.12297	0.543464	FALSE	FALSE
14501	ENSG00000122952	ZWINT	10	q21.1	56357228	56361275	-1.54255	0.122941	0.543464	FALSE	FALSE
14502	ENSG00000125089	SH3TC1	4	p16.1	8182072	8241803	-1.54356	0.122695	0.543311	FALSE	FALSE
14503	ENSG00000177311	ZBTB38	3	q23	141324213	141449792	-1.54374	0.122651	0.543262	FALSE	FALSE
14504	ENSG00000163762	TM4SF18	3	q25.1	149318498	149334414	-1.54428	0.122521	0.543127	FALSE	FALSE
14505	ENSG00000158113	LRRC43	12	q24.31	122167738	122203471	-1.5444	0.122492	0.543127	FALSE	FALSE
14506	ENSG00000243137	PSG4	19	q13.31	43192702	43207299	-1.54485	0.122382	0.543097	FALSE	FALSE
14507	ENSG00000173805	HAP1	17	q21.2	41717742	41734644	-1.54541	0.122247	0.543097	FALSE	FALSE
14508	ENSG00000171877	FRMD5	15	q15.3	43870761	44195252	-1.54558	0.122205	0.543097	FALSE	FALSE
14509	ENSG00000162961	DPY30	2	p22.3	31867809	32039812	-1.54654	0.121975	0.543057	FALSE	FALSE
14510	ENSG00000061938	TNK2	3	q29	195863364	195911945	-1.54678	0.121917	0.542946	FALSE	FALSE
14511	ENSG00000147604	RPL7	8	q21.11	73290267	73295789	-1.54699	0.121866	0.542868	FALSE	FALSE
14512	ENSG00000144909	OSBPL11	3	q21.2	125528858	125595090	-1.54699	0.121865	0.542868	FALSE	FALSE
14513	ENSG00000169683	LRRC45	17	q25.3	82023302	82031151	-1.54714	0.12183	0.542868	FALSE	FALSE
14514	ENSG00000266086	AC015813.2	17	q22	57989038	58007246	-1.54799	0.121626	0.542386	FALSE	FALSE
14515	ENSG00000176884	GRIN1	9	q34.3	137138390	137168762	-1.54834	0.12154	0.542298	FALSE	FALSE
14516	ENSG00000119614	VSX2	14	q24.3	74239472	74262738	-1.54842	0.121522	0.542298	FALSE	FALSE
14517	ENSG00000115866	DARS	2	q21.3	135906677	135986100	-1.54853	0.121494	0.542298	FALSE	FALSE
14518	ENSG00000197045	GMFB	14	q22.2	54474484	54489196	-1.54857	0.121485	0.542298	FALSE	FALSE
14519	ENSG00000139624	CERS5	12	q13.12	50129306	50167533	-1.54868	0.121458	0.542298	FALSE	FALSE
14520	ENSG00000133055	MYBPH	1	q32.1	203167811	203175813	-1.54899	0.121384	0.542298	FALSE	FALSE
14521	ENSG00000166562	SEC11C	18	q21.32	59139477	59158836	-1.54973	0.121207	0.542298	FALSE	FALSE
14522	ENSG00000136560	TANK	2	q24.2	161136908	161236221	-1.54976	0.1212	0.542298	FALSE	FALSE
14523	ENSG00000178199	ZC3H12D	6	q25.1	149446795	149485061	-1.55005	0.12113	0.542298	FALSE	FALSE
14524	ENSG00000108179	PPIF	10	q22.3	79347469	79355337	-1.55005	0.121129	0.542298	FALSE	FALSE
14525	ENSG00000128590	DNAJB9	7	q31.1	108569568	108574850	-1.55012	0.121112	0.542298	FALSE	FALSE
14526	ENSG00000136536	MARCH7	2	q24.2	159712457	159771027	-1.55065	0.120986	0.542298	FALSE	FALSE
14527	ENSG00000198298	ZNF485	10	q11.21	43606407	43617903	-1.55071	0.120972	0.542298	FALSE	FALSE
14528	ENSG00000101213	PTK6	20	q13.33	63528001	63537370	-1.55143	0.120798	0.542233	FALSE	FALSE
14529	ENSG00000118473	SGIP1	1	p31.3	66533383	66748299	-1.55155	0.12077	0.542233	FALSE	FALSE
14530	ENSG00000111906	HDDC2	6	q22.31	125219962	125302078	-1.55282	0.120465	0.541632	FALSE	FALSE
14531	ENSG00000141698	NT5C3B	17	q21.2	41825181	41836263	-1.55345	0.120315	0.541402	FALSE	FALSE
14532	ENSG00000138180	CEP55	10	q23.33	93496632	93529092	-1.55362	0.120275	0.541369	FALSE	FALSE
14533	ENSG00000177105	RHOG	11	p15.4	3826978	3840983	-1.55387	0.120214	0.541246	FALSE	FALSE
14534	ENSG00000048392	RRM2B	8	q22.3	102204502	102239118	-1.55388	0.120213	0.541246	FALSE	FALSE
14535	ENSG00000147649	MTDH	8	q22.1	97644179	97728770	-1.55427	0.120121	0.541246	FALSE	FALSE
14536	ENSG00000223572	CKMT1A	15	q15.3	43692886	43699222	-1.55427	0.120119	0.541246	FALSE	FALSE
14537	ENSG00000085465	OVGP1	1	p13.2	111414314	111427777	-1.55478	0.119998	0.541246	FALSE	FALSE
14538	ENSG00000110876	SELPLG	12	q24.11	108622277	108633959	-1.55498	0.119951	0.541246	FALSE	FALSE
14539	ENSG00000131873	CHSY1	15	q26.3	101175723	101251932	-1.55502	0.119942	0.541246	FALSE	FALSE
14540	ENSG00000083067	TRPM3	9	q21.13	70529063	71446904	-1.55524	0.119889	0.541246	FALSE	FALSE
14541	ENSG00000136305	CIDEB	14	q12	24305096	24311430	-1.55574	0.119771	0.541246	FALSE	FALSE
14542	ENSG00000100302	RASD2	22	q12.3	35540868	35554001	-1.55635	0.119626	0.540838	FALSE	FALSE
14543	ENSG00000164128	NPY1R	4	q32.2	163323961	163344832	-1.55763	0.119322	0.540195	FALSE	FALSE
14544	ENSG00000114062	UBE3A	15	q11.2	25333728	25439056	-1.55804	0.119223	0.53997	FALSE	FALSE
14545	ENSG00000146918	NCAPG2	7	q36.3	158631311	158704829	-1.5585	0.119115	0.539856	FALSE	FALSE
14546	ENSG00000155760	FZD7	2	q33.1	202034587	202038445	-1.55897	0.119003	0.53979	FALSE	FALSE
14547	ENSG00000105894	PTN	7	q33	137227341	137343865	-1.55963	0.118848	0.539382	FALSE	FALSE
14548	ENSG00000185009	AP3M1	10	q22.2	74120255	74151063	-1.5597	0.11883	0.539382	FALSE	FALSE
14549	ENSG00000184261	KCNK12	2	p16.3	47516581	47570939	-1.55979	0.11881	0.539382	FALSE	FALSE
14550	ENSG00000058799	YIPF1	1	p32.3	53851719	53889834	-1.5599	0.118783	0.539382	FALSE	FALSE
14551	ENSG00000182132	KCNIP1	5	q35.1	170353487	170736632	-1.56007	0.118743	0.539382	FALSE	FALSE
14552	ENSG00000172650	AGAP5	10	q22.2	73674285	73698159	-1.56062	0.118613	0.539382	FALSE	FALSE
14553	ENSG00000185090	MANEAL	1	p34.3	37793802	37801137	-1.56087	0.118554	0.539382	FALSE	FALSE
14554	ENSG00000095321	CRAT	9	q34.11	129094810	129111189	-1.56094	0.118539	0.539382	FALSE	FALSE
14555	ENSG00000133059	DSTYK	1	q32.1	205142505	205211566	-1.56102	0.11852	0.539382	FALSE	FALSE
14556	ENSG00000028203	VEZT	12	q22	95217746	95302790	-1.56142	0.118425	0.539382	FALSE	FALSE
14557	ENSG00000172987	HPSE2	10	q24.2	98457077	99235862	-1.56169	0.118362	0.539382	FALSE	FALSE
14558	ENSG00000214376	VSTM5	11	q21	93818232	93850531	-1.56343	0.117951	0.539052	FALSE	FALSE
14559	ENSG00000100399	CHADL	22	q13.2	41229510	41240934	-1.56352	0.117929	0.539052	FALSE	FALSE
14560	ENSG00000154889	MPPE1	18	p11.21	11882622	11909223	-1.56493	0.1176	0.538167	FALSE	FALSE
14561	ENSG00000185290	NUPR2	7	p11.2	56114681	56116400	-1.5665	0.117231	0.53786	FALSE	FALSE
14562	ENSG00000065357	DGKA	12	q13.2	55927319	55954027	-1.56699	0.117117	0.537494	FALSE	FALSE
14563	ENSG00000198208	RPS6KL1	14	q24.3	74903954	74923396	-1.56771	0.11695	0.53702	FALSE	FALSE
14564	ENSG00000164930	FZD6	8	q22.3	103298433	103332866	-1.5682	0.116835	0.536644	FALSE	FALSE
14565	ENSG00000074755	ZZEF1	17	p13.2	4004445	4143020	-1.56849	0.116767	0.536629	FALSE	FALSE
14566	ENSG00000151365	THRSP	11	q14.1	78063861	78068351	-1.5693	0.116578	0.536064	FALSE	FALSE
14567	ENSG00000154721	JAM2	21	q21.3	25639272	25717562	-1.56943	0.116548	0.536064	FALSE	FALSE
14568	ENSG00000157456	CCNB2	15	q22.2	59105078	59125045	-1.56964	0.116499	0.536002	FALSE	FALSE
14569	ENSG00000077157	PPP1R12B	1	q32.1	202348699	202592706	-1.57015	0.11638	0.535753	FALSE	FALSE
14570	ENSG00000237289	CKMT1B	15	q15.3	43593054	43604901	-1.57053	0.116292	0.535525	FALSE	FALSE
14571	ENSG00000197471	SPN	16	p11.2	29662979	29670876	-1.5707	0.116251	0.535525	FALSE	FALSE
14572	ENSG00000196312	MFSD14C	9	q22.33	96887373	97013708	-1.57081	0.116226	0.535525	FALSE	FALSE
14573	ENSG00000140545	MFGE8	15	q26.1	88898683	88913411	-1.57108	0.116165	0.535525	FALSE	FALSE
14574	ENSG00000188803	SHISA6	17	p12	11241263	11564063	-1.57108	0.116164	0.535525	FALSE	FALSE
14575	ENSG00000138286	FAM149B1	10	q22.2	73168166	73244504	-1.57113	0.116152	0.535525	FALSE	FALSE
14576	ENSG00000136161	RCBTB2	13	q14.2	48488959	48533256	-1.57142	0.116085	0.535525	FALSE	FALSE
14577	ENSG00000163629	PTPN13	4	q21.3	86594315	86815171	-1.5715	0.116067	0.535525	FALSE	FALSE
14578	ENSG00000166881	NEMP1	12	q13.3	57055643	57088063	-1.57188	0.115978	0.535525	FALSE	FALSE
14579	ENSG00000172795	DCP2	5	q22.2	112976702	113020970	-1.57216	0.115913	0.535525	FALSE	FALSE
14580	ENSG00000171150	SOCS5	2	p21	46698952	46780245	-1.57218	0.11591	0.535525	FALSE	FALSE
14581	ENSG00000162976	PQLC3	2	p25.1	11155198	11178874	-1.57235	0.115868	0.535525	FALSE	FALSE
14582	ENSG00000162722	TRIM58	1	q44	247857199	247878205	-1.57237	0.115864	0.535525	FALSE	FALSE
14583	ENSG00000137804	NUSAP1	15	q15.1	41332694	41381050	-1.57299	0.115721	0.535427	FALSE	FALSE
14584	ENSG00000250305	TRMT9B	8	p22	12945642	13031503	-1.57345	0.115616	0.53509	FALSE	FALSE
14585	ENSG00000141977	CIB3	19	p13.11	16161368	16173525	-1.57345	0.115615	0.53509	FALSE	FALSE
14586	ENSG00000094916	CBX5	12	q13.13	54230940	54280133	-1.57356	0.115589	0.53509	FALSE	FALSE
14587	ENSG00000010219	DYRK4	12	p13.32	4562204	4615302	-1.57414	0.115455	0.534985	FALSE	FALSE
14588	ENSG00000175203	DCTN2	12	q13.3	57530102	57547331	-1.57483	0.115296	0.534969	FALSE	FALSE
14589	ENSG00000162747	FCGR3B	1	q23.3	161623196	161631963	-1.57527	0.115194	0.534846	FALSE	FALSE
14590	ENSG00000171533	MAP6	11	q13.5	75586918	75669120	-1.57648	0.114915	0.534107	FALSE	FALSE
14591	ENSG00000151893	CACUL1	10	q26.11	118674167	118755249	-1.57654	0.114902	0.534107	FALSE	FALSE
14592	ENSG00000171488	LRRC8C	1	p22.2	89633072	89769903	-1.57755	0.114668	0.533718	FALSE	FALSE
14593	ENSG00000179151	EDC3	15	q24.1	74630558	74696292	-1.57812	0.114538	0.533583	FALSE	FALSE
14594	ENSG00000162777	DENND2D	1	p13.2	111187174	111204535	-1.57838	0.114479	0.533583	FALSE	FALSE
14595	ENSG00000154640	BTG3	21	q21.1	17593653	17612947	-1.57847	0.114458	0.533583	FALSE	FALSE
14596	ENSG00000155052	CNTNAP5	2	q14.3	124025287	124915287	-1.57854	0.114442	0.533583	FALSE	FALSE
14597	ENSG00000187778	MCRS1	12	q13.12	49556544	49568153	-1.5794	0.114245	0.533263	FALSE	FALSE
14598	ENSG00000113621	TXNDC15	5	q31.1	134873803	134901525	-1.57975	0.114164	0.533188	FALSE	FALSE
14599	ENSG00000189057	FAM111B	11	q12.1	59107185	59127410	-1.5798	0.114154	0.533188	FALSE	FALSE
14600	ENSG00000144115	THNSL2	2	p11.2	88170295	88186636	-1.58047	0.113999	0.532871	FALSE	FALSE
14601	ENSG00000007341	ST7L	1	p13.2	112523518	112620825	-1.58089	0.113902	0.532573	FALSE	FALSE
14602	ENSG00000214787	MS4A4E	11	q12.2	60201253	60243088	-1.58113	0.113847	0.532468	FALSE	FALSE
14603	ENSG00000134443	GRP	18	q21.32	59220168	59230774	-1.5818	0.113695	0.531907	FALSE	FALSE
14604	ENSG00000135441	BLOC1S1	12	q13.2	55716037	55720087	-1.58229	0.113584	0.531683	FALSE	FALSE
14605	ENSG00000185728	YTHDF3	8	q12.3	63168553	63212786	-1.58341	0.113329	0.530801	FALSE	FALSE
14606	ENSG00000162650	ATXN7L2	1	p13.3	109483479	109492804	-1.58421	0.113146	0.5304	FALSE	FALSE
14607	ENSG00000158525	CPA5	7	q32.2	130344816	130368730	-1.58429	0.113127	0.5304	FALSE	FALSE
14608	ENSG00000166002	SMCO4	11	q21	93478472	93543508	-1.58497	0.112973	0.530044	FALSE	FALSE
14609	ENSG00000105967	TFEC	7	q31.2	115935148	116159896	-1.58524	0.112912	0.529909	FALSE	FALSE
14610	ENSG00000140968	IRF8	16	q24.1	85898803	85922609	-1.58547	0.112859	0.529811	FALSE	FALSE
14611	ENSG00000172661	WASHC2C	10	q11.22	45727200	45792961	-1.58623	0.112688	0.529311	FALSE	FALSE
14612	ENSG00000085760	MTIF2	2	p16.1	55236595	55269347	-1.58655	0.112614	0.529254	FALSE	FALSE
14613	ENSG00000135747	ZNF670-ZNF695	1	q44	246945547	247078811	-1.58656	0.112613	0.529254	FALSE	FALSE
14614	ENSG00000102763	VWA8	13	q14.11	41566837	41961120	-1.58684	0.11255	0.529254	FALSE	FALSE
14615	ENSG00000182768	NGRN	15	q26.1	90265659	90278141	-1.58698	0.112518	0.529254	FALSE	FALSE
14616	ENSG00000075407	ZNF37A	10	p11.1	38094334	38150293	-1.5875	0.112399	0.529016	FALSE	FALSE
14617	ENSG00000181007	ZFP82	19	q13.12	36383120	36418656	-1.58784	0.112323	0.529004	FALSE	FALSE
14618	ENSG00000259305	ZHX1-C8orf76	8	q24.13	123226189	123274284	-1.58833	0.112211	0.528737	FALSE	FALSE
14619	ENSG00000158552	ZFAND2B	2	q35	219195237	219209651	-1.58876	0.112115	0.528571	FALSE	FALSE
14620	ENSG00000107614	TRDMT1	10	p13	17142254	17202054	-1.58892	0.112078	0.528565	FALSE	FALSE
14621	ENSG00000009413	REV3L	6	q21	111299028	111483715	-1.58943	0.111964	0.528178	FALSE	FALSE
14622	ENSG00000185156	MFSD6L	17	p13.1	8797162	8799349	-1.58972	0.111898	0.528021	FALSE	FALSE
14623	ENSG00000141469	SLC14A1	18	q12.3	45687025	45752520	-1.59006	0.111822	0.527964	FALSE	FALSE
14624	ENSG00000198887	SMC5	9	q21.12	70258962	70354888	-1.59109	0.11159	0.527172	FALSE	FALSE
14625	ENSG00000183150	GPR19	12	p13.1	12660891	12696207	-1.5913	0.111541	0.527096	FALSE	FALSE
14626	ENSG00000184350	MRGPRE	11	p15.4	3227698	3232386	-1.59196	0.111394	0.526625	FALSE	FALSE
14627	ENSG00000133619	KRBA1	7	q36.1	149714781	149734575	-1.59243	0.111288	0.526401	FALSE	FALSE
14628	ENSG00000171403	KRT9	17	q21.2	41565841	41572058	-1.59272	0.111222	0.526346	FALSE	FALSE
14629	ENSG00000164007	CLDN19	1	p34.2	42733093	42740254	-1.59296	0.111168	0.526245	FALSE	FALSE
14630	ENSG00000179361	ARID3B	15	q24.1	74541177	74598131	-1.59309	0.11114	0.526245	FALSE	FALSE
14631	ENSG00000152804	HHEX	10	q23.33	92689951	92695646	-1.59323	0.111109	0.526245	FALSE	FALSE
14632	ENSG00000126821	SGPP1	14	q23.2	63684214	63728039	-1.59353	0.111041	0.526245	FALSE	FALSE
14633	ENSG00000120662	MTRF1	13	q14.11	41216369	41263577	-1.59374	0.110994	0.526178	FALSE	FALSE
14634	ENSG00000132975	GPR12	13	q12.13	26755200	26760785	-1.59428	0.110874	0.526132	FALSE	FALSE
14635	ENSG00000171357	LURAP1	1	p34.1	46203334	46221261	-1.5949	0.110735	0.525811	FALSE	FALSE
14636	ENSG00000163293	NIPAL1	4	p12	47914142	48040173	-1.59523	0.110661	0.525662	FALSE	FALSE
14637	ENSG00000119760	SUPT7L	2	p23.3	27650812	27663840	-1.59643	0.110393	0.524695	FALSE	FALSE
14638	ENSG00000105928	GSDME	7	p15.3	24698351	24758113	-1.59682	0.110306	0.524695	FALSE	FALSE
14639	ENSG00000126777	KTN1	14	q22.3	55559072	55701526	-1.59689	0.110291	0.524695	FALSE	FALSE
14640	ENSG00000167769	ACER1	19	p13.3	6306142	6333629	-1.59716	0.11023	0.524695	FALSE	FALSE
14641	ENSG00000173838	MARCH10	17	q23.2	62701314	62808344	-1.59735	0.110187	0.524695	FALSE	FALSE
14642	ENSG00000235568	NFAM1	22	q13.2	42380410	42432395	-1.59745	0.110165	0.524695	FALSE	FALSE
14643	ENSG00000138279	ANXA7	10	q22.2	73375101	73414076	-1.5976	0.110133	0.524695	FALSE	FALSE
14644	ENSG00000174233	ADCY6	12	q13.12	48766194	48789037	-1.5977	0.110109	0.524695	FALSE	FALSE
14645	ENSG00000108773	KAT2A	17	q21.2	42113108	42121358	-1.59801	0.110042	0.524695	FALSE	FALSE
14646	ENSG00000128886	ELL3	15	q15.3	43772600	43777543	-1.5987	0.109888	0.524577	FALSE	FALSE
14647	ENSG00000123636	BAZ2B	2	q24.2	159318979	159616692	-1.5987	0.109887	0.524577	FALSE	FALSE
14648	ENSG00000175877	TMEM270	7	q11.23	73861159	73865893	-1.59875	0.109877	0.524577	FALSE	FALSE
14649	ENSG00000148459	PDSS1	10	p12.1	26697659	26746798	-1.59886	0.109851	0.524577	FALSE	FALSE
14650	ENSG00000221843	C2orf16	2	p23.3	27537386	27582721	-1.59943	0.109725	0.524577	FALSE	FALSE
14651	ENSG00000170515	PA2G4	12	q13.2	56104319	56113907	-1.60088	0.109404	0.52379	FALSE	FALSE
14652	ENSG00000169031	COL4A3	2	q36.3	227164565	227314792	-1.60107	0.109362	0.52379	FALSE	FALSE
14653	ENSG00000258643	BCL2L2-PABPN1	14	q11.2	23306835	23325369	-1.60151	0.109265	0.523742	FALSE	FALSE
14654	ENSG00000084112	SSH1	12	q24.11	108778192	108857590	-1.60207	0.109141	0.5236	FALSE	FALSE
14655	ENSG00000128829	EIF2AK4	15	q15.1	39934146	40035591	-1.60269	0.109003	0.523482	FALSE	FALSE
14656	ENSG00000257390	AC023055.1	12	q13.2	55757275	55827546	-1.60294	0.108948	0.523444	FALSE	FALSE
14657	ENSG00000204941	PSG5	19	q13.31	43166256	43186536	-1.603	0.108936	0.523444	FALSE	FALSE
14658	ENSG00000196199	MPHOSPH8	13	q12.11	19633681	19673459	-1.60326	0.108877	0.523444	FALSE	FALSE
14659	ENSG00000062650	WAPL	10	q23.2	86435256	86521815	-1.6034	0.108846	0.523444	FALSE	FALSE
14660	ENSG00000168591	TMUB2	17	q21.31	44186970	44191731	-1.60371	0.108778	0.523394	FALSE	FALSE
14661	ENSG00000135097	MSI1	12	q24.31	120341330	120369180	-1.60481	0.108536	0.522482	FALSE	FALSE
14662	ENSG00000181982	CCDC149	4	p15.2	24806117	24980204	-1.60504	0.108484	0.522482	FALSE	FALSE
14663	ENSG00000175489	LRRC25	19	p13.11	18391144	18397617	-1.60513	0.108465	0.522482	FALSE	FALSE
14664	ENSG00000182557	SPNS3	17	p13.2	4433688	4488208	-1.60551	0.108382	0.522482	FALSE	FALSE
14665	ENSG00000140391	TSPAN3	15	q24.3	77041404	77083984	-1.60579	0.108319	0.522482	FALSE	FALSE
14666	ENSG00000065150	IPO5	13	q32.2	97953658	98024297	-1.60585	0.108307	0.522482	FALSE	FALSE
14667	ENSG00000132950	ZMYM5	13	q12.11	19823482	19863636	-1.60606	0.10826	0.522482	FALSE	FALSE
14668	ENSG00000075891	PAX2	10	q24.31	100735603	100829941	-1.60609	0.108255	0.522482	FALSE	FALSE
14669	ENSG00000001561	ENPP4	6	p21.1	46129993	46146699	-1.60632	0.108203	0.522482	FALSE	FALSE
14670	ENSG00000145391	SETD7	4	q31.1	139495941	139606699	-1.6064	0.108187	0.522482	FALSE	FALSE
14671	ENSG00000151353	TMEM18	2	p25.3	667335	677439	-1.60716	0.108019	0.522482	FALSE	FALSE
14672	ENSG00000169684	CHRNA5	15	q25.1	78565520	78595269	-1.6081	0.107813	0.52166	FALSE	FALSE
14673	ENSG00000078579	FGF20	8	p22	16992169	17002181	-1.60822	0.107787	0.52166	FALSE	FALSE
14674	ENSG00000142347	MYO1F	19	p13.2	8520790	8577577	-1.60823	0.107784	0.52166	FALSE	FALSE
14675	ENSG00000144481	TRPM8	2	q37.1	233917398	234019522	-1.60924	0.107564	0.521531	FALSE	FALSE
14676	ENSG00000196850	PPTC7	12	q24.11	110533245	110583320	-1.60944	0.107519	0.52148	FALSE	FALSE
14677	ENSG00000173230	GOLGB1	3	q13.33	121663199	121749767	-1.60961	0.107483	0.52148	FALSE	FALSE
14678	ENSG00000101336	HCK	20	q11.21	32052188	32101856	-1.61006	0.107384	0.521429	FALSE	FALSE
14679	ENSG00000043039	BARX2	11	q24.3	129375940	129452279	-1.61047	0.107296	0.521157	FALSE	FALSE
14680	ENSG00000153086	ACMSD	2	q21.3	134838547	134902034	-1.61071	0.107243	0.521056	FALSE	FALSE
14681	ENSG00000135622	SEMA4F	2	p13.1	74654228	74683853	-1.61096	0.107189	0.521056	FALSE	FALSE
14682	ENSG00000198643	FAM3D	3	p14.2	58633946	58666848	-1.61193	0.106978	0.521056	FALSE	FALSE
14683	ENSG00000153561	RMND5A	2	p11.2	86720173	86778041	-1.61266	0.106818	0.520998	FALSE	FALSE
14684	ENSG00000154144	TBRG1	11	q24.2	124622836	124635398	-1.61338	0.106662	0.520546	FALSE	FALSE
14685	ENSG00000154518	ATP5MC3	2	q31.1	175176258	175184607	-1.61369	0.106594	0.520366	FALSE	FALSE
14686	ENSG00000154719	MRPL39	21	q21.3	25585656	25607517	-1.61387	0.106555	0.520335	FALSE	FALSE
14687	ENSG00000234465	PINLYP	19	q13.31	43576800	43583964	-1.61478	0.106359	0.519686	FALSE	FALSE
14688	ENSG00000213578	CPLX3	15	q24.1	74826547	74831802	-1.61479	0.106356	0.519686	FALSE	FALSE
14689	ENSG00000166823	MESP1	15	q26.1	89748661	89751310	-1.61495	0.106321	0.519686	FALSE	FALSE
14690	ENSG00000188921	HACD4	9	p21.3	20999515	21031636	-1.6154	0.106224	0.519489	FALSE	FALSE
14691	ENSG00000214954	LRRC69	8	q21.3	91101832	91219236	-1.61645	0.105997	0.518845	FALSE	FALSE
14692	ENSG00000123473	STIL	1	p33	47250139	47314147	-1.61648	0.10599	0.518845	FALSE	FALSE
14693	ENSG00000213901	SLC23A3	2	q35	219161465	219170095	-1.61693	0.105892	0.518845	FALSE	FALSE
14694	ENSG00000253309	SERPINE3	13	q14.3	51335773	51364735	-1.61726	0.105822	0.518845	FALSE	FALSE
14695	ENSG00000107938	EDRF1	10	q26.2	125719515	125764143	-1.61776	0.105715	0.518701	FALSE	FALSE
14696	ENSG00000132963	POMP	13	q12.3	28659104	28678925	-1.61796	0.105672	0.518645	FALSE	FALSE
14697	ENSG00000095627	TDRD1	10	q25.3	114179270	114232304	-1.61871	0.10551	0.51816	FALSE	FALSE
14698	ENSG00000139505	MTMR6	13	q12.13	25246201	25288009	-1.61885	0.105481	0.51816	FALSE	FALSE
14699	ENSG00000167272	POP5	12	q24.31	120578764	120581398	-1.6189	0.10547	0.51816	FALSE	FALSE
14700	ENSG00000170745	KCNS3	2	p24.2	17877847	18361616	-1.62003	0.105225	0.517695	FALSE	FALSE
14701	ENSG00000151725	CENPU	4	q35.1	184694618	184734133	-1.62036	0.105154	0.517499	FALSE	FALSE
14702	ENSG00000117407	ARTN	1	p34.1	43933320	43937241	-1.62057	0.10511	0.517437	FALSE	FALSE
14703	ENSG00000110958	PTGES3	12	q13.3	56663341	56688408	-1.62158	0.104892	0.516832	FALSE	FALSE
14704	ENSG00000137075	RNF38	9	p13.2	36336396	36487548	-1.62187	0.10483	0.516681	FALSE	FALSE
14705	ENSG00000156966	B3GNT7	2	q37.1	231395543	231401164	-1.62191	0.104822	0.516681	FALSE	FALSE
14706	ENSG00000135930	EIF4E2	2	q37.1	232550052	232583644	-1.62234	0.104731	0.516681	FALSE	FALSE
14707	ENSG00000169813	HNRNPF	10	q11.21	43385617	43409166	-1.62255	0.104685	0.516681	FALSE	FALSE
14708	ENSG00000171496	OR1L8	9	q33.2	122567117	122583384	-1.62266	0.104661	0.516681	FALSE	FALSE
14709	ENSG00000138738	PRDM5	4	q27	120684919	120922870	-1.62269	0.104656	0.516681	FALSE	FALSE
14710	ENSG00000162929	KIAA1841	2	p15	61065871	61138034	-1.62286	0.10462	0.516681	FALSE	FALSE
14711	ENSG00000118513	MYB	6	q23.3	135181315	135219173	-1.6234	0.104504	0.516681	FALSE	FALSE
14712	ENSG00000125144	MT1G	16	q13	56666731	56668065	-1.62361	0.104459	0.516681	FALSE	FALSE
14713	ENSG00000064835	POU1F1	3	p11.2	87259404	87276587	-1.62379	0.104421	0.516681	FALSE	FALSE
14714	ENSG00000167083	GNGT2	17	q21.32	49202791	49210574	-1.62426	0.104321	0.516681	FALSE	FALSE
14715	ENSG00000162627	SNX7	1	p21.3	98661701	98760500	-1.62594	0.103962	0.516437	FALSE	FALSE
14716	ENSG00000141179	PCTP	17	q22	55750979	55842830	-1.62595	0.10396	0.516437	FALSE	FALSE
14717	ENSG00000149633	KIAA1755	20	q11.23	38210488	38260772	-1.6262	0.103908	0.516437	FALSE	FALSE
14718	ENSG00000261147	AC091167.2	15	q26.1	90249556	90272208	-1.62635	0.103874	0.516437	FALSE	FALSE
14719	ENSG00000115808	STRN	2	p22.2	36843640	36966472	-1.62647	0.10385	0.516437	FALSE	FALSE
14720	ENSG00000138386	NAB1	2	q32.2	190646746	190692766	-1.62656	0.103831	0.516437	FALSE	FALSE
14721	ENSG00000114113	RBP2	3	q23	139452884	139480747	-1.62707	0.103721	0.516378	FALSE	FALSE
14722	ENSG00000119906	SLF2	10	q24.31	100912569	100965136	-1.62788	0.10355	0.51608	FALSE	FALSE
14723	ENSG00000134900	TPP2	13	q33.1	102597003	102679958	-1.62858	0.103402	0.515687	FALSE	FALSE
14724	ENSG00000101773	RBBP8	18	q11.2	22798261	23026488	-1.62873	0.10337	0.515687	FALSE	FALSE
14725	ENSG00000163428	LRRC58	3	q13.33	120324509	120349339	-1.62882	0.103351	0.515687	FALSE	FALSE
14726	ENSG00000249884	RNF103-CHMP3	2	p11.2	86505668	86721122	-1.62923	0.103264	0.515687	FALSE	FALSE
14727	ENSG00000114013	CD86	3	q13.33	122055366	122121139	-1.63017	0.103065	0.51526	FALSE	FALSE
14728	ENSG00000148429	USP6NL	10	p14	11453946	11611754	-1.6304	0.103017	0.515248	FALSE	FALSE
14729	ENSG00000136527	TRA2B	3	q27.2	185915906	185938136	-1.63066	0.102962	0.515248	FALSE	FALSE
14730	ENSG00000158435	CNOT11	2	q11.2	101252802	101270316	-1.63114	0.102862	0.515248	FALSE	FALSE
14731	ENSG00000144730	IL17RD	3	p14.3	57089982	57170306	-1.6315	0.102784	0.515248	FALSE	FALSE
14732	ENSG00000135617	PRADC1	2	p13.2	73228006	73233238	-1.63156	0.102773	0.515248	FALSE	FALSE
14733	ENSG00000073417	PDE8A	15	q25.3	84980440	85139145	-1.63174	0.102735	0.515248	FALSE	FALSE
14734	ENSG00000107863	ARHGAP21	10	p12.1	24583609	24723668	-1.63188	0.102706	0.515248	FALSE	FALSE
14735	ENSG00000148677	ANKRD1	10	q23.31	90912096	90921276	-1.63233	0.102609	0.515248	FALSE	FALSE
14736	ENSG00000143179	UCK2	1	q24.1	165827531	165911618	-1.63309	0.10245	0.515015	FALSE	FALSE
14737	ENSG00000112796	ENPP5	6	p21.1	46159187	46170971	-1.63324	0.102419	0.515015	FALSE	FALSE
14738	ENSG00000133805	AMPD3	11	p15.4	10308313	10507579	-1.63348	0.102369	0.514921	FALSE	FALSE
14739	ENSG00000112761	WISP3	6	q21	112054072	112070969	-1.63385	0.102291	0.514865	FALSE	FALSE
14740	ENSG00000153495	TEX29	13	q34	111316184	111344249	-1.63392	0.102277	0.514865	FALSE	FALSE
14741	ENSG00000104381	GDAP1	8	q21.11	74321130	74488872	-1.63512	0.102024	0.51434	FALSE	FALSE
14742	ENSG00000120526	NUDCD1	8	q23.1	109240919	109334385	-1.636	0.10184	0.513839	FALSE	FALSE
14743	ENSG00000141524	TMC6	17	q25.3	78110458	78132407	-1.63603	0.101833	0.513839	FALSE	FALSE
14744	ENSG00000120784	ZFP30	19	q13.12	37613749	37692337	-1.63622	0.101794	0.513839	FALSE	FALSE
14745	ENSG00000136371	MTHFS	15	q25.1	79833585	79897379	-1.63627	0.101783	0.513839	FALSE	FALSE
14746	ENSG00000166295	ANAPC16	10	q22.1	72216000	72235860	-1.63634	0.101769	0.513839	FALSE	FALSE
14747	ENSG00000168913	ENHO	9	p13.3	34521040	34523041	-1.63676	0.10168	0.513839	FALSE	FALSE
14748	ENSG00000150403	TMCO3	13	q34	113490995	113554590	-1.63678	0.101676	0.513839	FALSE	FALSE
14749	ENSG00000114120	SLC25A36	3	q23	140941830	140980961	-1.63687	0.101657	0.513839	FALSE	FALSE
14750	ENSG00000206075	SERPINB5	18	q21.33	63476761	63505085	-1.6369	0.101652	0.513839	FALSE	FALSE
14751	ENSG00000197977	ELOVL2	6	p24.2	10980759	11044314	-1.63755	0.101515	0.513839	FALSE	FALSE
14752	ENSG00000126860	EVI2A	17	q11.2	31317560	31321884	-1.63762	0.101501	0.513839	FALSE	FALSE
14753	ENSG00000083307	GRHL2	8	q22.3	101492432	101669726	-1.63777	0.101469	0.513839	FALSE	FALSE
14754	ENSG00000082701	GSK3B	3	q13.33	119821323	120094417	-1.63796	0.10143	0.513839	FALSE	FALSE
14755	ENSG00000129566	TEP1	14	q11.2	20365667	20413429	-1.63839	0.10134	0.513839	FALSE	FALSE
14756	ENSG00000122644	ARL4A	7	p21.3	12686856	12690934	-1.6385	0.101317	0.513839	FALSE	FALSE
14757	ENSG00000171298	GAA	17	q25.3	80101556	80119879	-1.63865	0.101287	0.513839	FALSE	FALSE
14758	ENSG00000180543	TSPYL5	8	q22.1	97273474	97277964	-1.63903	0.101208	0.513839	FALSE	FALSE
14759	ENSG00000053770	AP5M1	14	q22.3	57268909	57298742	-1.63929	0.101152	0.513839	FALSE	FALSE
14760	ENSG00000126804	ZBTB1	14	q23.3	64503712	64533690	-1.63956	0.101096	0.513839	FALSE	FALSE
14761	ENSG00000163013	FBXO41	2	p13.2	73254682	73284431	-1.64089	0.10082	0.513839	FALSE	FALSE
14762	ENSG00000086159	AQP6	12	q13.12	49967194	49977139	-1.64146	0.100702	0.513839	FALSE	FALSE
14763	ENSG00000152104	PTPN14	1	q41	214348696	214552449	-1.64156	0.100681	0.513839	FALSE	FALSE
14764	ENSG00000173960	UBXN2A	2	p23.3	23927285	24004909	-1.6417	0.100653	0.513839	FALSE	FALSE
14765	ENSG00000166927	MS4A7	11	q12.2	60378482	60395951	-1.64217	0.100555	0.513839	FALSE	FALSE
14766	ENSG00000139668	WDFY2	13	q14.3	51584455	51767707	-1.64224	0.100539	0.513839	FALSE	FALSE
14767	ENSG00000138074	SLC5A6	2	p23.3	27199587	27212958	-1.64252	0.100483	0.513839	FALSE	FALSE
14768	ENSG00000143194	MAEL	1	q24.1	166975582	167022214	-1.64268	0.100448	0.513839	FALSE	FALSE
14769	ENSG00000085231	AK6	5	q13.2	69350984	69370013	-1.64359	0.10026	0.513839	FALSE	FALSE
14770	ENSG00000122483	CCDC18	1	p22.1	93179919	93278730	-1.64445	0.100084	0.513839	FALSE	FALSE
14771	ENSG00000013306	SLC25A39	17	q21.31	44319625	44324870	-1.64457	0.100059	0.513839	FALSE	FALSE
14772	ENSG00000117906	RCN2	15	q24.3	76931619	76954392	-1.64509	0.0999522	0.513839	FALSE	FALSE
14773	ENSG00000083544	TDRD3	13	q21.2	60396457	60573878	-1.64563	0.0998398	0.513839	FALSE	FALSE
14774	ENSG00000111305	GSG1	12	p13.1	13083560	13103683	-1.64614	0.0997353	0.513654	FALSE	FALSE
14775	ENSG00000162520	SYNC	1	p35.1	32680360	32703596	-1.6462	0.0997216	0.513654	FALSE	FALSE
14776	ENSG00000173085	COQ2	4	q21.23	83261536	83284914	-1.64771	0.0994129	0.512638	FALSE	FALSE
14777	ENSG00000128915	ICE2	15	q22.2	60419609	60479160	-1.6478	0.0993943	0.512638	FALSE	FALSE
14778	ENSG00000197323	TRIM33	1	p13.2	114392777	114511160	-1.64787	0.0993802	0.512638	FALSE	FALSE
14779	ENSG00000180776	ZDHHC20	13	q12.11	21372573	21459370	-1.64817	0.0993171	0.512638	FALSE	FALSE
14780	ENSG00000171848	RRM2	2	p25.1	10120698	10131419	-1.64903	0.0991414	0.512527	FALSE	FALSE
14781	ENSG00000058866	DGKG	3	q27.3	186105668	186362237	-1.64915	0.099116	0.512527	FALSE	FALSE
14782	ENSG00000131747	TOP2A	17	q21.2	40388516	40417950	-1.64936	0.0990746	0.512527	FALSE	FALSE
14783	ENSG00000134146	DPH6	15	q14	35217345	35546193	-1.65034	0.098874	0.5123	FALSE	FALSE
14784	ENSG00000096092	TMEM14A	6	p12.2	52671109	52686588	-1.65052	0.0988368	0.5123	FALSE	FALSE
14785	ENSG00000123843	C4BPB	1	q32.1	207088842	207099993	-1.65145	0.0986459	0.51177	FALSE	FALSE
14786	ENSG00000197124	ZNF682	19	p12	19997058	20039506	-1.65168	0.0986007	0.51177	FALSE	FALSE
14787	ENSG00000172167	MTBP	8	q24.12	120445400	120542133	-1.65246	0.09844	0.511644	FALSE	FALSE
14788	ENSG00000145103	ILDR1	3	q13.33	121987323	122022258	-1.65247	0.0984391	0.511644	FALSE	FALSE
14789	ENSG00000253598	SLC10A5	8	q21.13	81693607	81696174	-1.65258	0.0984173	0.511644	FALSE	FALSE
14790	ENSG00000152076	CCDC74B	2	q21.1	130139287	130145134	-1.65277	0.0983775	0.511644	FALSE	FALSE
14791	ENSG00000091106	NLRC4	2	p22.3	32224453	32265854	-1.65291	0.0983486	0.511644	FALSE	FALSE
14792	ENSG00000075790	BCAP29	7	q22.3	107579977	107629170	-1.65373	0.0981817	0.511437	FALSE	FALSE
14793	ENSG00000134193	REG4	1	p12	119794018	119811660	-1.65395	0.098137	0.511367	FALSE	FALSE
14794	ENSG00000100365	NCF4	22	q12.3	36860988	36878015	-1.65398	0.098131	0.511367	FALSE	FALSE
14795	ENSG00000137747	TMPRSS13	11	q23.3	117900643	117929459	-1.65411	0.0981052	0.511367	FALSE	FALSE
14796	ENSG00000155115	GTF3C6	6	q21	110958560	110967890	-1.65437	0.0980533	0.511367	FALSE	FALSE
14797	ENSG00000187105	HEATR4	14	q24.3	73478484	73558947	-1.65491	0.0979432	0.511367	FALSE	FALSE
14798	ENSG00000234545	FAM133B	7	q21.2	92560793	92590394	-1.65507	0.0979094	0.511367	FALSE	FALSE
14799	ENSG00000088356	PDRG1	20	q11.21	31944342	31952092	-1.65541	0.0978417	0.511367	FALSE	FALSE
14800	ENSG00000115020	PIKFYVE	2	q34	208266267	208358751	-1.65541	0.0978416	0.511367	FALSE	FALSE
14801	ENSG00000184144	CNTN2	1	q32.1	205042937	205078284	-1.65595	0.0977317	0.511367	FALSE	FALSE
14802	ENSG00000140598	EFL1	15	q25.2	82130230	82262763	-1.65657	0.0976065	0.511202	FALSE	FALSE
14803	ENSG00000151914	DST	6	p12.1	56457987	56954628	-1.65718	0.0974822	0.510878	FALSE	FALSE
14804	ENSG00000144749	LRIG1	3	p14.1	66378797	66501263	-1.65722	0.0974743	0.510878	FALSE	FALSE
14805	ENSG00000111142	METAP2	12	q22	95473520	95515839	-1.65908	0.0970997	0.510053	FALSE	FALSE
14806	ENSG00000114021	NIT2	3	q12.2	100334701	100361635	-1.65911	0.0970928	0.510053	FALSE	FALSE
14807	ENSG00000166821	PEX11A	15	q26.1	89677764	89690783	-1.65962	0.09699	0.510053	FALSE	FALSE
14808	ENSG00000169139	UBE2V2	8	q11.21	48008400	48064708	-1.66073	0.0967678	0.509567	FALSE	FALSE
14809	ENSG00000253958	CLDN23	8	p23.1	8701938	8704106	-1.66085	0.0967442	0.509567	FALSE	FALSE
14810	ENSG00000162897	FCAMR	1	q32.1	206957965	206970625	-1.66122	0.0966685	0.509567	FALSE	FALSE
14811	ENSG00000203791	EEF1AKMT2	10	q26.13	124748149	124791870	-1.66155	0.0966036	0.509567	FALSE	FALSE
14812	ENSG00000240563	L1TD1	1	p31.3	62194831	62212328	-1.66179	0.0965556	0.509567	FALSE	FALSE
14813	ENSG00000140199	SLC12A6	15	q14	34229996	34338060	-1.66184	0.0965445	0.509567	FALSE	FALSE
14814	ENSG00000103707	MTFMT	15	q22.31	65001512	65029639	-1.66207	0.0964989	0.509567	FALSE	FALSE
14815	ENSG00000011600	TYROBP	19	q13.12	35904401	35908295	-1.66282	0.0963491	0.509567	FALSE	FALSE
14816	ENSG00000166557	TMED3	15	q25.1	79311062	79427432	-1.66304	0.0963043	0.509567	FALSE	FALSE
14817	ENSG00000151150	ANK3	10	q21.2	60026298	60733490	-1.66314	0.0962843	0.509567	FALSE	FALSE
14818	ENSG00000141552	ANAPC11	17	q25.3	81890790	81900991	-1.66337	0.0962391	0.509567	FALSE	FALSE
14819	ENSG00000197629	MPEG1	11	q12.1	59208510	59212951	-1.66361	0.0961907	0.509567	FALSE	FALSE
14820	ENSG00000115840	SLC25A12	2	q31.1	171784370	171999859	-1.66471	0.0959703	0.509149	FALSE	FALSE
14821	ENSG00000170759	KIF5B	10	p11.22	32009010	32056431	-1.66483	0.0959458	0.509149	FALSE	FALSE
14822	ENSG00000184060	ADAP2	17	q11.2	30906344	30959322	-1.66501	0.0959107	0.509149	FALSE	FALSE
14823	ENSG00000066336	SPI1	11	p11.2	47354860	47378576	-1.66601	0.0957106	0.508843	FALSE	FALSE
14824	ENSG00000175514	GPR152	11	q13.2	67451301	67452729	-1.66689	0.0955361	0.508812	FALSE	FALSE
14825	ENSG00000138376	BARD1	2	q35	214725646	214809711	-1.6671	0.0954954	0.508812	FALSE	FALSE
14826	ENSG00000189195	BTBD8	1	p22.1	92080305	92184725	-1.66719	0.0954762	0.508812	FALSE	FALSE
14827	ENSG00000133104	SPART	13	q13.3	36301638	36370180	-1.66719	0.0954758	0.508812	FALSE	FALSE
14828	ENSG00000118939	UCHL3	13	q22.2	75549480	75606020	-1.66729	0.0954566	0.508812	FALSE	FALSE
14829	ENSG00000120833	SOCS2	12	q22	93569814	93583487	-1.66774	0.0953664	0.508812	FALSE	FALSE
14830	ENSG00000129007	CALML4	15	q23	68190705	68206110	-1.66804	0.0953085	0.508812	FALSE	FALSE
14831	ENSG00000178502	KLHL11	17	q21.2	41853545	41865431	-1.66824	0.0952685	0.508812	FALSE	FALSE
14832	ENSG00000165566	AMER2	13	q12.13	25161684	25172288	-1.66831	0.0952551	0.508812	FALSE	FALSE
14833	ENSG00000034533	ASTE1	3	q22.1	131013875	131027649	-1.66845	0.0952265	0.508812	FALSE	FALSE
14834	ENSG00000102189	EEA1	12	q22	92770637	92929331	-1.66932	0.0950531	0.508812	FALSE	FALSE
14835	ENSG00000169282	KCNAB1	3	q25.31	156037701	156539138	-1.66966	0.0949872	0.508812	FALSE	FALSE
14836	ENSG00000165416	SUGT1	13	q14.3	52652709	52700909	-1.67004	0.094912	0.508794	FALSE	FALSE
14837	ENSG00000125538	IL1B	2	q14.1	112829751	112836903	-1.67007	0.0949048	0.508794	FALSE	FALSE
14838	ENSG00000186188	FFAR4	10	q23.33	93566665	93604480	-1.67059	0.0948029	0.508709	FALSE	FALSE
14839	ENSG00000185442	FAM174B	15	q26.1	92617443	92809884	-1.67063	0.0947939	0.508709	FALSE	FALSE
14840	ENSG00000177842	ZNF620	3	p22.1	40477131	40518736	-1.67272	0.094382	0.507613	FALSE	FALSE
14841	ENSG00000108639	SYNGR2	17	q25.3	78168558	78173527	-1.67298	0.0943306	0.507613	FALSE	FALSE
14842	ENSG00000144410	CPO	2	q33.3	206939554	206969474	-1.67327	0.0942734	0.507529	FALSE	FALSE
14843	ENSG00000169020	ATP5ME	4	p16.3	672436	674338	-1.67401	0.0941278	0.507077	FALSE	FALSE
14844	ENSG00000158106	RHPN1	8	q24.3	143368887	143384220	-1.67439	0.0940536	0.506844	FALSE	FALSE
14845	ENSG00000146243	IRAK1BP1	6	q14.1	78867472	78946440	-1.67517	0.0939011	0.506522	FALSE	FALSE
14846	ENSG00000164440	TXLNB	6	q24.1	139240061	139292139	-1.67519	0.0938961	0.506522	FALSE	FALSE
14847	ENSG00000176105	YES1	18	p11.32	721588	812546	-1.67564	0.0938086	0.506515	FALSE	FALSE
14848	ENSG00000162493	PDPN	1	p36.21	13583465	13617957	-1.67658	0.0936237	0.505858	FALSE	FALSE
14849	ENSG00000173535	TNFRSF10C	8	p21.3	23102590	23117437	-1.67659	0.0936224	0.505858	FALSE	FALSE
14850	ENSG00000158246	TENT5B	1	p36.11	27005020	27012836	-1.6785	0.0932494	0.505001	FALSE	FALSE
14851	ENSG00000159459	UBR1	15	q15.2	42942897	43106113	-1.67884	0.093184	0.504883	FALSE	FALSE
14852	ENSG00000115310	RTN4	2	p16.1	54972187	55112621	-1.68002	0.0929535	0.504732	FALSE	FALSE
14853	ENSG00000074803	SLC12A1	15	q21.1	48178438	48304078	-1.68039	0.0928815	0.504676	FALSE	FALSE
14854	ENSG00000122787	AKR1D1	7	q33	138002324	138117986	-1.68099	0.0927652	0.504612	FALSE	FALSE
14855	ENSG00000242028	HYPK	15	q15.3	43796142	43803043	-1.68101	0.0927617	0.504612	FALSE	FALSE
14856	ENSG00000214711	CAPN14	2	p23.1	31173056	31233858	-1.6817	0.0926264	0.504612	FALSE	FALSE
14857	ENSG00000167384	ZNF180	19	q13.31	44474428	44500524	-1.68171	0.0926251	0.504612	FALSE	FALSE
14858	ENSG00000183625	CCR3	3	p21.31	46163604	46266706	-1.68204	0.092561	0.504612	FALSE	FALSE
14859	ENSG00000179938	GOLGA8J	15	q13.2	30083053	30093499	-1.68205	0.0925587	0.504612	FALSE	FALSE
14860	ENSG00000168078	PBK	8	p21.1	27809620	27838095	-1.68368	0.0922444	0.504612	FALSE	FALSE
14861	ENSG00000197106	SLC6A17	1	p13.3	110150486	110202202	-1.68386	0.0922095	0.504612	FALSE	FALSE
14862	ENSG00000273274	ZBTB8B	1	p35.1	32465069	32496686	-1.68472	0.0920425	0.504612	FALSE	FALSE
14863	ENSG00000198625	MDM4	1	q32.1	204516379	204558120	-1.68556	0.0918808	0.504421	FALSE	FALSE
14864	ENSG00000140795	MYLK3	16	q11.2	46703369	46790407	-1.68587	0.0918217	0.504421	FALSE	FALSE
14865	ENSG00000149295	DRD2	11	q23.2	113409615	113475691	-1.68649	0.091701	0.504279	FALSE	FALSE
14866	ENSG00000100526	CDKN3	14	q22.2	54396849	54420218	-1.68668	0.0916653	0.504279	FALSE	FALSE
14867	ENSG00000147586	MRPS28	8	q21.13	79918717	80030289	-1.68676	0.0916497	0.504279	FALSE	FALSE
14868	ENSG00000065600	TMEM206	1	q32.3	212363931	212414901	-1.68679	0.0916435	0.504279	FALSE	FALSE
14869	ENSG00000161813	LARP4	12	q13.12	50392383	50480004	-1.68782	0.0914461	0.504279	FALSE	FALSE
14870	ENSG00000152253	SPC25	2	q31.1	168834132	168913371	-1.68835	0.0913439	0.504279	FALSE	FALSE
14871	ENSG00000100629	CEP128	14	q31.1	80476983	80959517	-1.68854	0.0913084	0.504279	FALSE	FALSE
14872	ENSG00000178127	NDUFV2	18	p11.22	9102630	9134345	-1.68865	0.0912866	0.504279	FALSE	FALSE
14873	ENSG00000081479	LRP2	2	q31.1	169127109	169362685	-1.68983	0.0910599	0.503795	FALSE	FALSE
14874	ENSG00000174442	ZWILCH	15	q22.31	66504959	66550128	-1.69011	0.0910066	0.503795	FALSE	FALSE
14875	ENSG00000162511	LAPTM5	1	p35.2	30732469	30757820	-1.69011	0.091006	0.503795	FALSE	FALSE
14876	ENSG00000092067	CEBPE	14	q11.2	23117304	23119616	-1.69095	0.0908468	0.503636	FALSE	FALSE
14877	ENSG00000124370	MCEE	2	p13.3	71109684	71130239	-1.69101	0.0908358	0.503636	FALSE	FALSE
14878	ENSG00000118308	LRMP	12	p12.1	25004342	25108334	-1.69112	0.090813	0.503636	FALSE	FALSE
14879	ENSG00000147437	GNRH1	8	p21.2	25419260	25424654	-1.69129	0.0907806	0.503636	FALSE	FALSE
14880	ENSG00000185046	ANKS1B	12	q23.1	98726457	99984654	-1.69216	0.0906163	0.503374	FALSE	FALSE
14881	ENSG00000112299	VNN1	6	q23.2	132681590	132714049	-1.69235	0.0905788	0.503374	FALSE	FALSE
14882	ENSG00000152749	GPR180	13	q32.1	94601903	94634645	-1.69323	0.0904116	0.503095	FALSE	FALSE
14883	ENSG00000150681	RGS18	1	q31.2	192158457	192185815	-1.6937	0.0903214	0.502764	FALSE	FALSE
14884	ENSG00000270757	HSPE1-MOB4	2	q33.1	197500413	197550726	-1.69433	0.0902032	0.502276	FALSE	FALSE
14885	ENSG00000071051	NCK2	2	q12.2	105744897	105894274	-1.69479	0.090115	0.502051	FALSE	FALSE
14886	ENSG00000163625	WDFY3	4	q21.23	84669610	84966391	-1.69493	0.0900888	0.502051	FALSE	FALSE
14887	ENSG00000213551	DNAJC9	10	q22.2	73183362	73248862	-1.69519	0.0900392	0.502051	FALSE	FALSE
14888	ENSG00000167641	PPP1R14A	19	q13.2	38251237	38256591	-1.69556	0.0899683	0.501991	FALSE	FALSE
14889	ENSG00000196659	TTC30B	2	q31.2	177548998	177553014	-1.69583	0.0899184	0.501884	FALSE	FALSE
14890	ENSG00000067221	STOML1	15	q24.1	73978923	73994622	-1.69593	0.0898997	0.501884	FALSE	FALSE
14891	ENSG00000138035	PNPT1	2	p16.1	55634265	55693910	-1.69649	0.0897923	0.50165	FALSE	FALSE
14892	ENSG00000104442	ARMC1	8	q13.1	65602456	65634217	-1.69653	0.0897864	0.50165	FALSE	FALSE
14893	ENSG00000114405	C3orf14	3	p14.2	62318973	62336213	-1.69692	0.0897116	0.50165	FALSE	FALSE
14894	ENSG00000242498	ARPIN	15	q26.1	89895006	89912956	-1.69697	0.0897017	0.50165	FALSE	FALSE
14895	ENSG00000168661	ZNF30	19	q13.11	34926903	34945170	-1.69711	0.0896751	0.50165	FALSE	FALSE
14896	ENSG00000100479	POLE2	14	q21.3	49643555	49688422	-1.69776	0.0895529	0.50165	FALSE	FALSE
14897	ENSG00000139291	TMEM19	12	q21.1	71686087	71705046	-1.69778	0.0895485	0.50165	FALSE	FALSE
14898	ENSG00000178965	ERICH3	1	p31.1	74568111	74673738	-1.69779	0.0895468	0.50165	FALSE	FALSE
14899	ENSG00000258986	TMEM179	14	q32.33	104474678	104605647	-1.69796	0.0895161	0.50165	FALSE	FALSE
14900	ENSG00000169607	CKAP2L	2	q14.1	112736607	112764677	-1.69831	0.0894489	0.50165	FALSE	FALSE
14901	ENSG00000006611	USH1C	11	p15.1	17493895	17544416	-1.69845	0.0894228	0.50165	FALSE	FALSE
14902	ENSG00000172382	PRSS27	16	p13.3	2712418	2720551	-1.69845	0.0894224	0.50165	FALSE	FALSE
14903	ENSG00000179673	RPRML	17	q21.32	46978156	46979248	-1.69853	0.0894081	0.50165	FALSE	FALSE
14904	ENSG00000064300	NGFR	17	q21.33	49495293	49515017	-1.6989	0.0893385	0.50165	FALSE	FALSE
14905	ENSG00000238243	OR2W3	1	q44	247895587	247896531	-1.70028	0.0890775	0.501631	FALSE	FALSE
14906	ENSG00000112695	COX7A2	6	q14.1	75237675	75250323	-1.70086	0.0889696	0.501631	FALSE	FALSE
14907	ENSG00000023839	ABCC2	10	q24.2	99782640	99852594	-1.70126	0.0888944	0.501606	FALSE	FALSE
14908	ENSG00000135931	ARMC9	2	q37.1	231198546	231374837	-1.70199	0.0887577	0.50138	FALSE	FALSE
14909	ENSG00000145888	GLRA1	5	q33.1	151822513	151924842	-1.70259	0.0886455	0.500919	FALSE	FALSE
14910	ENSG00000077420	APBB1IP	10	p12.1	26438203	26567803	-1.70367	0.0884435	0.500486	FALSE	FALSE
14911	ENSG00000120868	APAF1	12	q23.1	98645141	98735433	-1.70385	0.0884089	0.500486	FALSE	FALSE
14912	ENSG00000168348	INSM2	14	q13.2	35534042	35537054	-1.70411	0.0883597	0.500486	FALSE	FALSE
14913	ENSG00000177971	IMP3	15	q24.2	75639085	75648706	-1.70444	0.0882984	0.500486	FALSE	FALSE
14914	ENSG00000131781	FMO5	1	q21.1	147175351	147243050	-1.70591	0.0880243	0.500486	FALSE	FALSE
14915	ENSG00000175920	DOK7	4	p16.3	3463311	3501473	-1.7061	0.0879892	0.500486	FALSE	FALSE
14916	ENSG00000164542	KIAA0895	7	p14.2	36324221	36390125	-1.70626	0.0879599	0.500486	FALSE	FALSE
14917	ENSG00000134222	PSRC1	1	p13.3	109279556	109283186	-1.70647	0.0879213	0.500486	FALSE	FALSE
14918	ENSG00000185028	LRRC14B	5	p15.33	191511	195353	-1.70876	0.0874961	0.499242	FALSE	FALSE
14919	ENSG00000065621	GSTO2	10	q25.1	104268873	104304945	-1.70974	0.0873131	0.498893	FALSE	FALSE
14920	ENSG00000272414	FAM47E-STBD1	4	q21.1	76251721	76311129	-1.71021	0.0872277	0.498893	FALSE	FALSE
14921	ENSG00000189157	FAM47E	4	q21.1	76214040	76283780	-1.71075	0.0871269	0.498524	FALSE	FALSE
14922	ENSG00000114520	SNX4	3	q21.2	125446644	125520197	-1.71087	0.0871046	0.498524	FALSE	FALSE
14923	ENSG00000132952	USPL1	13	q12.3	30617693	30660770	-1.71103	0.0870759	0.498524	FALSE	FALSE
14924	ENSG00000185345	PRKN	6	q26	161347420	162727771	-1.71103	0.0870753	0.498524	FALSE	FALSE
14925	ENSG00000066777	ARFGEF1	8	q13.2	67173511	67343677	-1.71116	0.0870511	0.498524	FALSE	FALSE
14926	ENSG00000137817	PARP6	15	q23	72241181	72272999	-1.71194	0.0869075	0.498524	FALSE	FALSE
14927	ENSG00000184221	OLIG1	21	q22.11	33070144	33072420	-1.71214	0.0868715	0.498524	FALSE	FALSE
14928	ENSG00000163170	BOLA3	2	p13.1	74135398	74147994	-1.71304	0.0867047	0.498182	FALSE	FALSE
14929	ENSG00000167751	KLK2	19	q13.33	50861568	50880567	-1.71457	0.0864237	0.497024	FALSE	FALSE
14930	ENSG00000123485	HJURP	2	q37.1	233833416	233854566	-1.7154	0.0862715	0.496576	FALSE	FALSE
14931	ENSG00000205323	SARNP	12	q13.2	55752463	55817756	-1.71564	0.0862284	0.496502	FALSE	FALSE
14932	ENSG00000150977	RILPL2	12	q24.31	123410683	123436717	-1.7158	0.0861994	0.496502	FALSE	FALSE
14933	ENSG00000172399	MYOZ2	4	q26	119135784	119187789	-1.71592	0.0861772	0.496502	FALSE	FALSE
14934	ENSG00000065361	ERBB3	12	q13.2	56076799	56103505	-1.71607	0.0861496	0.496502	FALSE	FALSE
14935	ENSG00000225940	C5orf67	5	q11.2	56511567	56606232	-1.717	0.0859794	0.495986	FALSE	FALSE
14936	ENSG00000175066	GK5	3	q23	142157527	142225607	-1.71724	0.0859345	0.495986	FALSE	FALSE
14937	ENSG00000130720	FIBCD1	9	q34.12	130902438	130939286	-1.71737	0.0859122	0.495986	FALSE	FALSE
14938	ENSG00000128815	WDFY4	10	q11.23	48684876	48982956	-1.71739	0.0859081	0.495986	FALSE	FALSE
14939	ENSG00000164221	CCDC112	5	q22.3	115267188	115296831	-1.71836	0.0857303	0.495724	FALSE	FALSE
14940	ENSG00000100373	UPK3A	22	q13.31	45284982	45295874	-1.71873	0.085664	0.495515	FALSE	FALSE
14941	ENSG00000183475	ASB7	15	q26.3	100602534	100651705	-1.71934	0.085552	0.495217	FALSE	FALSE
14942	ENSG00000173210	ABLIM3	5	q32	149141483	149260542	-1.71959	0.0855063	0.495127	FALSE	FALSE
14943	ENSG00000162542	TMCO4	1	p36.13	19682213	19799945	-1.71961	0.0855039	0.495127	FALSE	FALSE
14944	ENSG00000189362	NEMP2	2	q32.2	190504342	190534722	-1.72004	0.0854243	0.495002	FALSE	FALSE
14945	ENSG00000142515	KLK3	19	q13.33	50854915	50860764	-1.722	0.0850695	0.493993	FALSE	FALSE
14946	ENSG00000145365	TIFA	4	q25	112274542	112285903	-1.72212	0.085048	0.493993	FALSE	FALSE
14947	ENSG00000261652	C15orf65	15	q21.3	55408548	55418764	-1.72259	0.0849622	0.493993	FALSE	FALSE
14948	ENSG00000005189	REXO5	16	p12.3	20806429	20849668	-1.72276	0.0849313	0.493993	FALSE	FALSE
14949	ENSG00000173530	TNFRSF10D	8	p21.3	23135588	23164030	-1.72276	0.0849312	0.493993	FALSE	FALSE
14950	ENSG00000104804	TULP2	19	q13.33	48880965	48898733	-1.72292	0.0849031	0.493993	FALSE	FALSE
14951	ENSG00000265118	AC134669.1	17	q11.2	31305213	31318831	-1.72318	0.0848568	0.493993	FALSE	FALSE
14952	ENSG00000108798	ABI3	17	q21.32	49210227	49223225	-1.7237	0.0847626	0.493993	FALSE	FALSE
14953	ENSG00000198843	SELENOT	3	q25.1	150602875	150630445	-1.7241	0.0846897	0.493993	FALSE	FALSE
14954	ENSG00000154478	GPR26	10	q26.13	123666355	123694607	-1.72418	0.0846761	0.493993	FALSE	FALSE
14955	ENSG00000172568	FNDC9	5	q33.3	157341600	157345721	-1.72445	0.0846275	0.493993	FALSE	FALSE
14956	ENSG00000178741	COX5A	15	q24.2	74919791	74938168	-1.72449	0.0846202	0.493993	FALSE	FALSE
14957	ENSG00000255346	NOX5	15	q23	68930525	69062743	-1.72505	0.0845178	0.493993	FALSE	FALSE
14958	ENSG00000109805	NCAPG	4	p15.31	17810902	17844862	-1.72531	0.0844717	0.493993	FALSE	FALSE
14959	ENSG00000197921	HES5	1	p36.32	2528745	2530245	-1.72532	0.0844706	0.493993	FALSE	FALSE
14960	ENSG00000085662	AKR1B1	7	q33	134442350	134459284	-1.72558	0.0844234	0.493993	FALSE	FALSE
14961	ENSG00000184661	CDCA2	8	p21.2	25458997	25507920	-1.72561	0.0844171	0.493993	FALSE	FALSE
14962	ENSG00000166573	GALR1	18	q23	77250549	77277896	-1.7259	0.084365	0.493993	FALSE	FALSE
14963	ENSG00000231861	OR5K2	3	q11.2	98497604	98498663	-1.72647	0.0842627	0.493993	FALSE	FALSE
14964	ENSG00000021776	AQR	15	q14	34851782	34969839	-1.72694	0.0841784	0.493893	FALSE	FALSE
14965	ENSG00000112367	FIG4	6	q21	109691312	109825428	-1.72804	0.0839813	0.493532	FALSE	FALSE
14966	ENSG00000135316	SYNCRIP	6	q14.3	85607785	85643792	-1.72856	0.0838874	0.493486	FALSE	FALSE
14967	ENSG00000100564	PIGH	14	q24.1	67581955	67600287	-1.72874	0.0838554	0.493486	FALSE	FALSE
14968	ENSG00000138160	KIF11	10	q23.33	92593286	92655395	-1.7296	0.0837018	0.493486	FALSE	FALSE
14969	ENSG00000262560	AC018512.1	15	q15.3	43772617	43799133	-1.72961	0.0837003	0.493486	FALSE	FALSE
14970	ENSG00000144191	CNGA3	2	q11.2	98346155	98398601	-1.73073	0.0834995	0.493486	FALSE	FALSE
14971	ENSG00000235162	C12orf75	12	q23.3	105235290	105396097	-1.73076	0.0834945	0.493486	FALSE	FALSE
14972	ENSG00000115828	QPCT	2	p22.2	37342827	37373322	-1.73098	0.0834547	0.493486	FALSE	FALSE
14973	ENSG00000110931	CAMKK2	12	q24.31	121237691	121298308	-1.73205	0.083265	0.493486	FALSE	FALSE
14974	ENSG00000197168	NEK5	13	q14.3	52033611	52129078	-1.73225	0.0832294	0.493486	FALSE	FALSE
14975	ENSG00000108370	RGS9	17	q24.1	65100812	65227703	-1.73236	0.0832086	0.493486	FALSE	FALSE
14976	ENSG00000140374	ETFA	15	q24.3	76215355	76311472	-1.73253	0.0831785	0.493486	FALSE	FALSE
14977	ENSG00000266967	AARSD1	17	q21.31	42950526	42964498	-1.73277	0.0831365	0.493486	FALSE	FALSE
14978	ENSG00000189376	C8orf76	8	q24.13	123219957	123241398	-1.73296	0.0831033	0.493486	FALSE	FALSE
14979	ENSG00000161281	COX7A1	19	q13.12	36150922	36152869	-1.73309	0.08308	0.493486	FALSE	FALSE
14980	ENSG00000154839	SKA1	18	q21.1	50374995	50394173	-1.73342	0.0830206	0.493486	FALSE	FALSE
14981	ENSG00000183155	RABIF	1	q32.1	202878957	202889135	-1.73535	0.0826789	0.492815	FALSE	FALSE
14982	ENSG00000147724	FAM135B	8	q24.23	138130023	138496822	-1.73535	0.0826781	0.492815	FALSE	FALSE
14983	ENSG00000115750	TAF1B	2	p25.1	9843354	9934416	-1.73554	0.0826458	0.492815	FALSE	FALSE
14984	ENSG00000174125	TLR1	4	p14	38790677	38856817	-1.73575	0.0826082	0.492815	FALSE	FALSE
14985	ENSG00000182600	SNORC	2	q37.1	232857270	232878708	-1.73617	0.0825341	0.492815	FALSE	FALSE
14986	ENSG00000124602	UNC5CL	6	p21.1	41026911	41039217	-1.73618	0.0825321	0.492815	FALSE	FALSE
14987	ENSG00000137818	RPLP1	15	q23	69452784	69456194	-1.73626	0.0825177	0.492815	FALSE	FALSE
14988	ENSG00000073711	PPP2R3A	3	q22.2	135965673	136147891	-1.73693	0.0824003	0.492809	FALSE	FALSE
14989	ENSG00000133114	GPALPP1	13	q14.12	44989529	45037669	-1.73821	0.082173	0.492347	FALSE	FALSE
14990	ENSG00000167755	KLK6	19	q13.41	50958631	50969673	-1.74001	0.0818572	0.49124	FALSE	FALSE
14991	ENSG00000117155	SSX2IP	1	p22.3	84643707	84690803	-1.74019	0.0818262	0.49124	FALSE	FALSE
14992	ENSG00000142185	TRPM2	21	q22.3	44350163	44443081	-1.74043	0.0817843	0.49124	FALSE	FALSE
14993	ENSG00000140398	NEIL1	15	q24.2	75346955	75357114	-1.74056	0.0817599	0.49124	FALSE	FALSE
14994	ENSG00000186049	KRT73	12	q13.13	52607570	52618559	-1.74079	0.0817196	0.49124	FALSE	FALSE
14995	ENSG00000135124	P2RX4	12	q24.31	121209857	121234106	-1.7421	0.0814909	0.490231	FALSE	FALSE
14996	ENSG00000270181	BIVM-ERCC5	13	q33.1	102799110	102875994	-1.74217	0.0814794	0.490231	FALSE	FALSE
14997	ENSG00000139734	DIAPH3	13	q21.2	59665583	60163987	-1.74239	0.0814406	0.490231	FALSE	FALSE
14998	ENSG00000108439	PNPO	17	q21.32	47941506	47949308	-1.7425	0.0814201	0.490231	FALSE	FALSE
14999	ENSG00000013016	EHD3	2	p23.1	31234337	31269447	-1.7428	0.0813687	0.490231	FALSE	FALSE
15000	ENSG00000115884	SDC1	2	p24.1	20200797	20225433	-1.74291	0.0813499	0.490231	FALSE	FALSE
15001	ENSG00000068912	ERLEC1	2	p16.2	53787044	53818819	-1.74407	0.0811464	0.489776	FALSE	FALSE
15002	ENSG00000169435	RASSF6	4	q13.3	73571550	73620631	-1.74523	0.0809449	0.489176	FALSE	FALSE
15003	ENSG00000132692	BCAN	1	q23.1	156641390	156659532	-1.74648	0.0807281	0.488861	FALSE	FALSE
15004	ENSG00000156802	ATAD2	8	q24.13	123319850	123416350	-1.74674	0.0806826	0.488777	FALSE	FALSE
15005	ENSG00000185787	MORF4L1	15	q25.1	78810487	78898133	-1.74676	0.0806789	0.488777	FALSE	FALSE
15006	ENSG00000136052	SLC41A2	12	q23.3	104802553	104958744	-1.74726	0.0805927	0.488593	FALSE	FALSE
15007	ENSG00000183798	EMILIN3	20	q12	41359966	41366827	-1.74733	0.0805799	0.488593	FALSE	FALSE
15008	ENSG00000162078	ZG16B	16	p13.3	2830169	2839585	-1.748	0.0804637	0.488304	FALSE	FALSE
15009	ENSG00000155100	OTUD6B	8	q21.3	91070196	91087095	-1.74802	0.0804607	0.488304	FALSE	FALSE
15010	ENSG00000110888	CAPRIN2	12	p11.21	30709552	30754951	-1.7484	0.0803945	0.488304	FALSE	FALSE
15011	ENSG00000182054	IDH2	15	q26.1	90083045	90102504	-1.74854	0.0803711	0.488304	FALSE	FALSE
15012	ENSG00000165794	SLC39A2	14	q11.2	20999255	21001871	-1.75118	0.079915	0.486477	FALSE	FALSE
15013	ENSG00000172031	EPHX4	1	p22.1	92029982	92063536	-1.75155	0.0798516	0.486477	FALSE	FALSE
15014	ENSG00000143797	MBOAT2	2	p25.1	8852690	9003813	-1.75191	0.07979	0.486425	FALSE	FALSE
15015	ENSG00000160339	FCN2	9	q34.3	134880812	134887520	-1.75348	0.0795203	0.485322	FALSE	FALSE
15016	ENSG00000198130	HIBCH	2	q32.2	190189735	190344193	-1.75361	0.0794977	0.485322	FALSE	FALSE
15017	ENSG00000064703	DDX20	1	p13.2	111755245	111768016	-1.75378	0.0794683	0.485322	FALSE	FALSE
15018	ENSG00000124205	EDN3	20	q13.32	59300427	59325992	-1.75428	0.0793833	0.485322	FALSE	FALSE
15019	ENSG00000107099	DOCK8	9	p24.3	214854	465259	-1.75487	0.0792809	0.485126	FALSE	FALSE
15020	ENSG00000100122	CRYBB1	22	q12.1	26599278	26618088	-1.7558	0.0791222	0.484791	FALSE	FALSE
15021	ENSG00000138614	INTS14	15	q22.31	65578753	65611289	-1.75599	0.0790897	0.484791	FALSE	FALSE
15022	ENSG00000100884	CPNE6	14	q11.2	24070837	24078100	-1.75634	0.0790308	0.484791	FALSE	FALSE
15023	ENSG00000140264	SERF2	15	q15.3	43777087	43802589	-1.75646	0.0790098	0.484791	FALSE	FALSE
15024	ENSG00000108825	PTGES3L-AARSD1	17	q21.31	42950526	42980528	-1.75706	0.0789077	0.484791	FALSE	FALSE
15025	ENSG00000102580	DNAJC3	13	q32.1	95677139	95794989	-1.75736	0.0788571	0.484791	FALSE	FALSE
15026	ENSG00000178718	RPP25	15	q24.2	74954416	74957464	-1.75736	0.078857	0.484791	FALSE	FALSE
15027	ENSG00000213337	ANKRD39	2	q11.2	96836611	96858095	-1.75766	0.078806	0.484791	FALSE	FALSE
15028	ENSG00000115364	MRPL19	2	p12	75646783	75690851	-1.75861	0.0786444	0.484791	FALSE	FALSE
15029	ENSG00000075886	TUBA3D	2	q21.1	131476093	131482934	-1.75972	0.0784554	0.484597	FALSE	FALSE
15030	ENSG00000113810	SMC4	3	q25.33	160399274	160434962	-1.7599	0.0784256	0.484597	FALSE	FALSE
15031	ENSG00000205978	NYNRIN	14	q12	24398786	24419288	-1.76027	0.0783625	0.484597	FALSE	FALSE
15032	ENSG00000135476	ESPL1	12	q13.13	53268299	53293643	-1.76029	0.0783592	0.484597	FALSE	FALSE
15033	ENSG00000165959	CLMN	14	q32.13	95181940	95319906	-1.76145	0.078163	0.484597	FALSE	FALSE
15034	ENSG00000100528	CNIH1	14	q22.2	54423560	54441431	-1.7616	0.0781365	0.484597	FALSE	FALSE
15035	ENSG00000163959	SLC51A	3	q29	196211487	196243178	-1.76188	0.0780904	0.484597	FALSE	FALSE
15036	ENSG00000158882	TOMM40L	1	q23.3	161225939	161230744	-1.76196	0.0780756	0.484597	FALSE	FALSE
15037	ENSG00000132164	SLC6A11	3	p25.3	10816200	10940733	-1.76229	0.0780202	0.484597	FALSE	FALSE
15038	ENSG00000152056	AP1S3	2	q36.1	223751686	223838027	-1.76249	0.0779868	0.484597	FALSE	FALSE
15039	ENSG00000101417	PXMP4	20	q11.22	33702754	33720319	-1.76369	0.0777843	0.4841	FALSE	FALSE
15040	ENSG00000117834	SLC5A9	1	p33	48222685	48248644	-1.76512	0.0775439	0.483315	FALSE	FALSE
15041	ENSG00000087087	SRRT	7	q22.1	100875111	100888664	-1.76575	0.0774379	0.483044	FALSE	FALSE
15042	ENSG00000109339	MAPK10	4	q21.3	85990007	86594625	-1.7661	0.0773797	0.483044	FALSE	FALSE
15043	ENSG00000105851	PIK3CG	7	q22.3	106865278	106907145	-1.76615	0.0773708	0.483044	FALSE	FALSE
15044	ENSG00000167193	CRK	17	p13.3	1420689	1463162	-1.76644	0.0773215	0.483044	FALSE	FALSE
15045	ENSG00000121270	ABCC11	16	q12.1	48166910	48247568	-1.76811	0.0770433	0.482603	FALSE	FALSE
15046	ENSG00000108244	KRT23	17	q21.2	40922696	40937634	-1.76884	0.0769202	0.4822	FALSE	FALSE
15047	ENSG00000185033	SEMA4B	15	q26.1	90160604	90229679	-1.76969	0.0767794	0.48187	FALSE	FALSE
15048	ENSG00000053900	ANAPC4	4	p15.2	25377213	25418498	-1.76984	0.0767533	0.48187	FALSE	FALSE
15049	ENSG00000111666	CHPT1	12	q23.2	101696947	101744140	-1.7707	0.0766112	0.481552	FALSE	FALSE
15050	ENSG00000136104	RNASEH2B	13	q14.3	50909678	51024120	-1.77175	0.0764361	0.48082	FALSE	FALSE
15051	ENSG00000164934	DCAF13	8	q22.3	103414714	103443453	-1.77203	0.0763891	0.480709	FALSE	FALSE
15052	ENSG00000130193	THEM6	8	q24.3	142727203	142736927	-1.77208	0.0763813	0.480709	FALSE	FALSE
15053	ENSG00000253797	UTP14C	13	q14.3	52024691	52033600	-1.7721	0.0763787	0.480709	FALSE	FALSE
15054	ENSG00000206527	HACD2	3	q21.1	123490820	123585185	-1.77232	0.0763416	0.480709	FALSE	FALSE
15055	ENSG00000169710	FASN	17	q25.3	82078333	82098332	-1.77248	0.0763152	0.480709	FALSE	FALSE
15056	ENSG00000070081	NUCB2	11	p15.1	17208153	17349980	-1.77269	0.0762799	0.480709	FALSE	FALSE
15057	ENSG00000188342	GTF2F2	13	q14.12	45120515	45284909	-1.77336	0.0761683	0.480709	FALSE	FALSE
15058	ENSG00000146094	DOK3	5	q35.3	177501907	177511274	-1.77416	0.0760374	0.480709	FALSE	FALSE
15059	ENSG00000187416	LHFPL3	7	q22.2	104328656	104907232	-1.77511	0.0758794	0.480387	FALSE	FALSE
15060	ENSG00000064763	FAR2	12	p11.22	29149103	29340980	-1.77518	0.0758677	0.480387	FALSE	FALSE
15061	ENSG00000183023	SLC8A1	2	p22.1	40097270	40611053	-1.77615	0.0757089	0.480048	FALSE	FALSE
15062	ENSG00000183476	SH2D7	15	q25.1	78077808	78104909	-1.77662	0.0756307	0.479922	FALSE	FALSE
15063	ENSG00000198807	PAX9	14	q13.3	36657568	36679715	-1.77734	0.0755126	0.479797	FALSE	FALSE
15064	ENSG00000187630	DHRS4L2	14	q11.2	23969874	24006408	-1.77736	0.075509	0.479797	FALSE	FALSE
15065	ENSG00000188993	LRRC66	4	q12	51993702	52017620	-1.77752	0.0754821	0.479797	FALSE	FALSE
15066	ENSG00000198805	PNP	14	q11.2	20468954	20477094	-1.77764	0.0754623	0.479797	FALSE	FALSE
15067	ENSG00000121797	CCRL2	3	p21.31	46407163	46412997	-1.78032	0.0750243	0.478736	FALSE	FALSE
15068	ENSG00000196290	NIF3L1	2	q33.1	200889327	200903930	-1.7811	0.0748956	0.478703	FALSE	FALSE
15069	ENSG00000164691	TAGAP	6	q25.3	159034468	159045152	-1.78139	0.074849	0.478703	FALSE	FALSE
15070	ENSG00000104320	NBN	8	q21.3	89933336	90003228	-1.78284	0.074612	0.477966	FALSE	FALSE
15071	ENSG00000006634	DBF4	7	q21.12	87876216	87909541	-1.7833	0.0745373	0.477966	FALSE	FALSE
15072	ENSG00000147601	TERF1	8	q21.11	73008864	73048122	-1.78332	0.0745347	0.477966	FALSE	FALSE
15073	ENSG00000125633	CCDC93	2	q14.1	117915478	118014133	-1.78345	0.0745137	0.477966	FALSE	FALSE
15074	ENSG00000183833	MAATS1	3	q13.33	119703022	119767102	-1.78361	0.0744871	0.477966	FALSE	FALSE
15075	ENSG00000166275	BORCS7	10	q24.32	102854223	102864961	-1.78426	0.0743811	0.477966	FALSE	FALSE
15076	ENSG00000185436	IFNLR1	1	p36.11	24154157	24187959	-1.78441	0.0743574	0.477966	FALSE	FALSE
15077	ENSG00000142661	MYOM3	1	p36.11	24056035	24112175	-1.78458	0.0743288	0.477966	FALSE	FALSE
15078	ENSG00000175073	VCPIP1	8	q13.1	66628487	66667217	-1.78476	0.0743007	0.477966	FALSE	FALSE
15079	ENSG00000164172	MOCS2	5	q11.2	53095679	53110063	-1.7851	0.0742448	0.477966	FALSE	FALSE
15080	ENSG00000154553	PDLIM3	4	q35.1	185500660	185535612	-1.78571	0.074147	0.477788	FALSE	FALSE
15081	ENSG00000174446	SNAPC5	15	q22.31	66490135	66497813	-1.78592	0.0741119	0.477788	FALSE	FALSE
15082	ENSG00000139746	RBM26	13	q31.1	79311824	79406477	-1.78652	0.0740159	0.477731	FALSE	FALSE
15083	ENSG00000146267	FAXC	6	q16.2	99271169	99350062	-1.78657	0.0740066	0.477731	FALSE	FALSE
15084	ENSG00000139973	SYT16	14	q23.2	61811974	62112550	-1.78808	0.0737639	0.477006	FALSE	FALSE
15085	ENSG00000198729	PPP1R14C	6	q25.1	150143076	150250357	-1.7899	0.0734698	0.47548	FALSE	FALSE
15086	ENSG00000119013	NDUFB3	2	q33.1	201071433	201085750	-1.79022	0.0734191	0.475339	FALSE	FALSE
15087	ENSG00000104325	DECR1	8	q21.3	90001405	90052092	-1.79044	0.0733828	0.475292	FALSE	FALSE
15088	ENSG00000135363	LMO2	11	p13	33858576	33892289	-1.79054	0.0733673	0.475292	FALSE	FALSE
15089	ENSG00000180264	ADGRD2	9	q33.3	124451425	124478589	-1.79126	0.0732515	0.475005	FALSE	FALSE
15090	ENSG00000133119	RFC3	13	q13.2	33818049	33966558	-1.79235	0.0730771	0.474202	FALSE	FALSE
15091	ENSG00000069018	TRPC7	5	q31.1	136213320	136365545	-1.79241	0.0730681	0.474202	FALSE	FALSE
15092	ENSG00000234444	ZNF736	7	q11.21	64307459	64354860	-1.79281	0.0730032	0.474145	FALSE	FALSE
15093	ENSG00000106278	PTPRZ1	7	q31.32	121873089	122062036	-1.79418	0.0727852	0.473104	FALSE	FALSE
15094	ENSG00000139351	SYCP3	12	q23.2	101728648	101739472	-1.79452	0.072731	0.473049	FALSE	FALSE
15095	ENSG00000140497	SCAMP2	15	q24.1	74843730	74873365	-1.79467	0.0727057	0.473049	FALSE	FALSE
15096	ENSG00000101276	SLC52A3	20	p13	760080	776015	-1.79487	0.0726748	0.473049	FALSE	FALSE
15097	ENSG00000160255	ITGB2	21	q22.3	44885953	44931989	-1.79538	0.0725932	0.473049	FALSE	FALSE
15098	ENSG00000060339	CCAR1	10	q21.3	68721012	68792377	-1.79677	0.0723722	0.47248	FALSE	FALSE
15099	ENSG00000183955	KMT5A	12	q24.31	123383773	123409358	-1.79708	0.0723227	0.472345	FALSE	FALSE
15100	ENSG00000100055	CYTH4	22	q13.1	37282027	37315345	-1.7972	0.0723039	0.472345	FALSE	FALSE
15101	ENSG00000163072	NOSTRIN	2	q24.3	168786539	168865514	-1.79812	0.072158	0.47221	FALSE	FALSE
15102	ENSG00000168269	FOXI1	5	q35.1	170105897	170109725	-1.79891	0.0720334	0.471583	FALSE	FALSE
15103	ENSG00000086696	HSD17B2	16	q23.3	82035004	82098534	-1.79902	0.072015	0.471583	FALSE	FALSE
15104	ENSG00000170421	KRT8	12	q13.13	52897187	52949954	-1.79952	0.071936	0.47151	FALSE	FALSE
15105	ENSG00000015520	NPC1L1	7	p13	44512535	44541315	-1.79962	0.0719208	0.47151	FALSE	FALSE
15106	ENSG00000012660	ELOVL5	6	p12.1	53267398	53349179	-1.80028	0.0718165	0.47151	FALSE	FALSE
15107	ENSG00000205531	NAP1L4	11	p15.4	2944431	2992377	-1.80109	0.0716883	0.471017	FALSE	FALSE
15108	ENSG00000051180	RAD51	15	q15.1	40694774	40732339	-1.80126	0.0716617	0.471017	FALSE	FALSE
15109	ENSG00000163462	TRIM46	1	q22	155173787	155184971	-1.80131	0.0716543	0.471017	FALSE	FALSE
15110	ENSG00000073536	NLE1	17	q12	35128753	35142315	-1.8027	0.0714356	0.47011	FALSE	FALSE
15111	ENSG00000112742	TTK	6	q14.1	80003887	80042527	-1.80342	0.0713217	0.469549	FALSE	FALSE
15112	ENSG00000186283	TOR3A	1	q25.2	179081377	179098023	-1.80616	0.0708933	0.467104	FALSE	FALSE
15113	ENSG00000107719	PALD1	10	q22.1	70478821	70568449	-1.80659	0.0708269	0.466959	FALSE	FALSE
15114	ENSG00000187522	HSPA14	10	p13	14838164	14871741	-1.80693	0.0707732	0.466876	FALSE	FALSE
15115	ENSG00000123178	SPRYD7	13	q14.2	49912706	49936490	-1.80714	0.0707401	0.466845	FALSE	FALSE
15116	ENSG00000132305	IMMT	2	p11.2	86143932	86195770	-1.80795	0.0706138	0.466845	FALSE	FALSE
15117	ENSG00000187715	KBTBD12	3	q21.3	127915232	127987671	-1.809	0.0704517	0.46682	FALSE	FALSE
15118	ENSG00000197249	SERPINA1	14	q32.13	94376747	94390693	-1.81046	0.0702238	0.466305	FALSE	FALSE
15119	ENSG00000132688	NES	1	q23.1	156668763	156677397	-1.81127	0.0700994	0.465994	FALSE	FALSE
15120	ENSG00000180999	C1orf105	1	q24.3	172420688	172468831	-1.8115	0.0700641	0.465948	FALSE	FALSE
15121	ENSG00000183032	SLC25A21	14	q13.3	36678431	37172866	-1.81175	0.0700256	0.46588	FALSE	FALSE
15122	ENSG00000097046	CDC7	1	p22.1	91500893	91525764	-1.81201	0.0699847	0.465798	FALSE	FALSE
15123	ENSG00000114125	RNF7	3	q23	141738204	141747560	-1.81268	0.0698809	0.465673	FALSE	FALSE
15124	ENSG00000113430	IRX4	5	p15.33	1877413	1887236	-1.81372	0.0697215	0.465368	FALSE	FALSE
15125	ENSG00000189120	SP6	17	q21.32	47844908	47855874	-1.8152	0.0694931	0.46498	FALSE	FALSE
15126	ENSG00000122335	SERAC1	6	q25.3	158109515	158168280	-1.81577	0.0694054	0.464657	FALSE	FALSE
15127	ENSG00000180481	GLIPR1L2	12	q21.2	75391070	75432688	-1.81634	0.069319	0.464573	FALSE	FALSE
15128	ENSG00000150967	ABCB9	12	q24.31	122920951	122981649	-1.81783	0.0690895	0.464174	FALSE	FALSE
15129	ENSG00000180855	ZNF443	19	p13.2	12429707	12441112	-1.81824	0.0690272	0.463998	FALSE	FALSE
15130	ENSG00000166135	HIF1AN	10	q24.31	100529072	100559998	-1.81901	0.0689097	0.463945	FALSE	FALSE
15131	ENSG00000168806	LCMT2	15	q15.3	43323649	43330605	-1.81916	0.0688878	0.463945	FALSE	FALSE
15132	ENSG00000183060	LYSMD4	15	q26.3	99715697	99733561	-1.81971	0.0688038	0.463931	FALSE	FALSE
15133	ENSG00000154582	ELOC	8	q21.11	73939169	73972287	-1.81975	0.0687968	0.463931	FALSE	FALSE
15134	ENSG00000161955	TNFSF13	17	p13.1	7558292	7561608	-1.82015	0.0687358	0.463931	FALSE	FALSE
15135	ENSG00000171243	SOSTDC1	7	p21.1	16461481	16530580	-1.8213	0.0685607	0.463853	FALSE	FALSE
15136	ENSG00000114790	ARHGEF26	3	q25.2	154121003	154257827	-1.82162	0.0685126	0.463853	FALSE	FALSE
15137	ENSG00000005700	IBTK	6	q14.1	82169983	82247754	-1.82176	0.0684921	0.463853	FALSE	FALSE
15138	ENSG00000253710	ALG11	13	q14.3	52012398	52032171	-1.82222	0.0684215	0.463677	FALSE	FALSE
15139	ENSG00000213390	ARHGAP19	10	q24.1	97222173	97292673	-1.82235	0.0684018	0.463677	FALSE	FALSE
15140	ENSG00000270316	BORCS7-ASMT	10	q24.32	102854272	102901899	-1.82336	0.0682492	0.463083	FALSE	FALSE
15141	ENSG00000141568	FOXK2	17	q25.3	82519713	82644662	-1.8239	0.068167	0.463078	FALSE	FALSE
15142	ENSG00000167723	TRPV3	17	p13.2	3510502	3557995	-1.82438	0.0680948	0.462994	FALSE	FALSE
15143	ENSG00000055044	NOP58	2	q33.1	202265716	202303666	-1.82544	0.0679341	0.462284	FALSE	FALSE
15144	ENSG00000141258	SGSM2	17	p13.3	2337498	2381058	-1.82546	0.0679313	0.462284	FALSE	FALSE
15145	ENSG00000167261	DPEP2	16	q22.1	67987394	68000586	-1.82572	0.067892	0.462284	FALSE	FALSE
15146	ENSG00000074370	ATP2A3	17	p13.2	3923870	3964464	-1.82616	0.0678268	0.46213	FALSE	FALSE
15147	ENSG00000144043	TEX261	2	p13.3	70985938	70994945	-1.82713	0.0676801	0.461503	FALSE	FALSE
15148	ENSG00000066855	MTFR1	8	q13.1	65644734	65771261	-1.82737	0.0676446	0.461464	FALSE	FALSE
15149	ENSG00000117477	CCDC181	1	q24.2	169394870	169460669	-1.82779	0.0675814	0.461417	FALSE	FALSE
15150	ENSG00000100519	PSMC6	14	q22.1	52707172	52728587	-1.82836	0.067495	0.461211	FALSE	FALSE
15151	ENSG00000140522	RLBP1	15	q26.1	89209869	89221751	-1.82879	0.0674309	0.460965	FALSE	FALSE
15152	ENSG00000198585	NUDT16	3	q22.1	131381671	131388830	-1.8291	0.0673842	0.460937	FALSE	FALSE
15153	ENSG00000163655	GMPS	3	q25.31	155870536	155944026	-1.83039	0.0671911	0.460286	FALSE	FALSE
15154	ENSG00000170835	CEL	9	q34.13	133061978	133071861	-1.83123	0.0670655	0.459617	FALSE	FALSE
15155	ENSG00000135314	KHDC1	6	q13	73241314	73310365	-1.8315	0.0670252	0.459533	FALSE	FALSE
15156	ENSG00000205927	OLIG2	21	q22.11	33025845	33029196	-1.83152	0.067023	0.459533	FALSE	FALSE
15157	ENSG00000127951	FGL2	7	q11.23	77193371	77199848	-1.83234	0.0669002	0.459445	FALSE	FALSE
15158	ENSG00000107593	PKD2L1	10	q24.31	100288154	100330486	-1.83254	0.0668711	0.459445	FALSE	FALSE
15159	ENSG00000198399	ITSN2	2	p23.3	24202864	24360714	-1.83275	0.0668401	0.459445	FALSE	FALSE
15160	ENSG00000171224	FAM241B	10	q22.1	69630251	69633599	-1.83284	0.0668259	0.459445	FALSE	FALSE
15161	ENSG00000091947	TMEM101	17	q21.31	44011188	44023946	-1.83496	0.0665121	0.458701	FALSE	FALSE
15162	ENSG00000112118	MCM3	6	p12.2	52264009	52284881	-1.83502	0.0665021	0.458701	FALSE	FALSE
15163	ENSG00000099282	TSPAN15	10	q22.1	69451473	69507669	-1.83503	0.066502	0.458701	FALSE	FALSE
15164	ENSG00000070019	GUCY2C	12	p12.3	14612632	14696585	-1.83508	0.0664937	0.458701	FALSE	FALSE
15165	ENSG00000116329	OPRD1	1	p35.3	28812142	28871267	-1.8353	0.0664606	0.458701	FALSE	FALSE
15166	ENSG00000137812	KNL1	15	q15.1	40594020	40664342	-1.83543	0.0664422	0.458701	FALSE	FALSE
15167	ENSG00000174808	BTC	4	q13.3	74744759	74794686	-1.8356	0.0664169	0.458701	FALSE	FALSE
15168	ENSG00000116455	WDR77	1	p13.2	111439890	111449376	-1.83658	0.0662716	0.458701	FALSE	FALSE
15169	ENSG00000119820	YIPF4	2	p22.3	32277910	32316594	-1.83715	0.0661873	0.458701	FALSE	FALSE
15170	ENSG00000187994	RINL	19	q13.2	38867834	38878279	-1.8374	0.0661502	0.458701	FALSE	FALSE
15171	ENSG00000171130	ATP6V0E2	7	q36.1	149872968	149891204	-1.83778	0.0660944	0.458701	FALSE	FALSE
15172	ENSG00000165891	E2F7	12	q21.2	77021247	77065580	-1.8378	0.0660919	0.458701	FALSE	FALSE
15173	ENSG00000185591	SP1	12	q13.13	53380176	53416446	-1.83822	0.0660304	0.458701	FALSE	FALSE
15174	ENSG00000177042	TMEM80	11	p15.5	695428	705028	-1.83847	0.0659925	0.458701	FALSE	FALSE
15175	ENSG00000117461	PIK3R3	1	p34.1	46040140	46133036	-1.83871	0.0659578	0.458701	FALSE	FALSE
15176	ENSG00000131475	VPS25	17	q21.2	42773436	42779599	-1.83893	0.0659254	0.458701	FALSE	FALSE
15177	ENSG00000156222	SLC28A1	15	q25.3	84884654	84945796	-1.84024	0.0657328	0.458701	FALSE	FALSE
15178	ENSG00000180871	CXCR2	2	q35	218125289	218137253	-1.84172	0.065516	0.457983	FALSE	FALSE
15179	ENSG00000068878	PSME4	2	p16.2	53864067	53970840	-1.84186	0.0654953	0.457983	FALSE	FALSE
15180	ENSG00000163811	WDR43	2	p23.2	28894643	28948222	-1.84484	0.0650608	0.456406	FALSE	FALSE
15181	ENSG00000120805	ARL1	12	q23.2	101393120	101407820	-1.84544	0.0649741	0.45635	FALSE	FALSE
15182	ENSG00000012223	LTF	3	p21.31	46435645	46485234	-1.84572	0.0649322	0.456251	FALSE	FALSE
15183	ENSG00000172322	CLEC12A	12	p13.31	9951316	9995694	-1.84605	0.0648843	0.456251	FALSE	FALSE
15184	ENSG00000203942	C10orf62	10	q24.2	97589727	97590934	-1.8463	0.064848	0.456251	FALSE	FALSE
15185	ENSG00000093072	ADA2	22	q11.1	17178790	17258235	-1.84675	0.0647841	0.456188	FALSE	FALSE
15186	ENSG00000064225	ST3GAL6	3	q12.1	98732236	98821201	-1.84692	0.0647586	0.456188	FALSE	FALSE
15187	ENSG00000151233	GXYLT1	12	q12	42081845	42144879	-1.84749	0.0646758	0.456013	FALSE	FALSE
15188	ENSG00000102547	CAB39L	13	q14.2	49308650	49444126	-1.84882	0.0644832	0.454851	FALSE	FALSE
15189	ENSG00000144550	CPNE9	3	p25.3	9703807	9729908	-1.84903	0.064453	0.454851	FALSE	FALSE
15190	ENSG00000178163	ZNF518B	4	p16.1	10439874	10457410	-1.84989	0.0643299	0.454748	FALSE	FALSE
15191	ENSG00000198954	KIF1BP	10	q22.1	68988721	69043544	-1.85029	0.0642712	0.454529	FALSE	FALSE
15192	ENSG00000163632	C3orf49	3	p14.1	63819362	63848636	-1.85041	0.064254	0.454529	FALSE	FALSE
15193	ENSG00000104067	TJP1	15	q13.1	29699367	29968865	-1.85052	0.0642387	0.454529	FALSE	FALSE
15194	ENSG00000139835	GRTP1	13	q34	113324164	113364148	-1.85076	0.0642037	0.454529	FALSE	FALSE
15195	ENSG00000137824	RMDN3	15	q15.1	40735884	40755851	-1.8511	0.0641547	0.454529	FALSE	FALSE
15196	ENSG00000139574	NPFF	12	q13.13	53506690	53507638	-1.85152	0.0640941	0.454529	FALSE	FALSE
15197	ENSG00000129071	MBD4	3	q21.3	129430944	129440179	-1.85171	0.0640679	0.454529	FALSE	FALSE
15198	ENSG00000165025	SYK	9	q22.2	90801787	90898549	-1.85192	0.0640374	0.454529	FALSE	FALSE
15199	ENSG00000175711	B3GNTL1	17	q25.3	82942155	83051810	-1.85216	0.0640035	0.454529	FALSE	FALSE
15200	ENSG00000198892	SHISA4	1	q32.1	201888680	201892306	-1.8536	0.0637962	0.454306	FALSE	FALSE
15201	ENSG00000072952	MRVI1	11	p15.4	10573091	10693988	-1.85376	0.0637729	0.454306	FALSE	FALSE
15202	ENSG00000169397	RNASE3	14	q11.2	20891399	20892348	-1.8547	0.0636392	0.453976	FALSE	FALSE
15203	ENSG00000131183	SLC34A1	5	q35.3	177379235	177398848	-1.85501	0.0635945	0.453855	FALSE	FALSE
15204	ENSG00000181991	MRPS11	15	q25.3	88467453	88480773	-1.85507	0.0635859	0.453855	FALSE	FALSE
15205	ENSG00000154760	SLFN13	17	q12	35435096	35448837	-1.85527	0.0635573	0.453855	FALSE	FALSE
15206	ENSG00000112981	NME5	5	q31.2	138115172	138139443	-1.85559	0.0635117	0.453855	FALSE	FALSE
15207	ENSG00000118965	WDR35	2	p24.1	19910260	19990131	-1.85601	0.0634526	0.45383	FALSE	FALSE
15208	ENSG00000151962	RBM46	4	q32.1	154781213	154828813	-1.85641	0.0633951	0.453815	FALSE	FALSE
15209	ENSG00000170571	EMB	5	q11.1	50396192	50443248	-1.85712	0.0632945	0.453613	FALSE	FALSE
15210	ENSG00000102445	RUBCNL	13	q14.13	46342000	46438190	-1.85771	0.0632105	0.453613	FALSE	FALSE
15211	ENSG00000184956	MUC6	11	p15.5	1012821	1036706	-1.85784	0.0631914	0.453613	FALSE	FALSE
15212	ENSG00000141480	ARRB2	17	p13.2	4710489	4721499	-1.85905	0.0630195	0.453001	FALSE	FALSE
15213	ENSG00000185862	EVI2B	17	q11.2	31303766	31314112	-1.8592	0.0629981	0.453001	FALSE	FALSE
15214	ENSG00000214595	EML6	2	p16.1	54723499	54972025	-1.85942	0.062968	0.453001	FALSE	FALSE
15215	ENSG00000178460	MCMDC2	8	q13.1	66870749	66922048	-1.86136	0.0626933	0.451948	FALSE	FALSE
15216	ENSG00000163064	EN1	2	q14.2	118842171	118847678	-1.86139	0.0626892	0.451948	FALSE	FALSE
15217	ENSG00000083520	DIS3	13	q21.33	72752169	72782096	-1.8615	0.0626733	0.451948	FALSE	FALSE
15218	ENSG00000144451	SPAG16	2	q34	213284379	214410501	-1.86234	0.0625545	0.451948	FALSE	FALSE
15219	ENSG00000226124	FTCDNL1	2	q33.1	199760544	199851173	-1.86272	0.0625021	0.451948	FALSE	FALSE
15220	ENSG00000175414	ARL10	5	q35.2	176365468	176401865	-1.86328	0.0624231	0.451899	FALSE	FALSE
15221	ENSG00000101000	PROCR	20	q11.22	35172073	35216240	-1.86344	0.0624002	0.451899	FALSE	FALSE
15222	ENSG00000136110	CNMD	13	q14.3	52703264	52739812	-1.86403	0.0623171	0.45182	FALSE	FALSE
15223	ENSG00000177981	ASB8	12	q13.11	48147788	48181213	-1.86413	0.0623039	0.45182	FALSE	FALSE
15224	ENSG00000167861	HID1	17	q25.1	74950743	74973166	-1.86433	0.0622758	0.45182	FALSE	FALSE
15225	ENSG00000241399	CD302	2	q24.2	159768630	159798255	-1.86513	0.0621638	0.451307	FALSE	FALSE
15226	ENSG00000111249	CUX2	12	q24.11	111034024	111350554	-1.86522	0.0621512	0.451307	FALSE	FALSE
15227	ENSG00000185630	PBX1	1	q23.3	164555584	164899296	-1.86529	0.0621411	0.451307	FALSE	FALSE
15228	ENSG00000135077	HAVCR2	5	q33.3	157085832	157142869	-1.86535	0.0621317	0.451307	FALSE	FALSE
15229	ENSG00000138100	TRIM54	2	p23.3	27282392	27307439	-1.86571	0.0620817	0.451307	FALSE	FALSE
15230	ENSG00000249222	ATP5MGL	22	q13.2	42639803	42640601	-1.86623	0.0620092	0.451307	FALSE	FALSE
15231	ENSG00000186625	KATNA1	6	q25.1	149594873	149648972	-1.86633	0.0619959	0.451307	FALSE	FALSE
15232	ENSG00000204022	LIPJ	10	q23.31	88586753	88606976	-1.86746	0.0618373	0.451307	FALSE	FALSE
15233	ENSG00000196072	BLOC1S2	10	q24.31	100273280	100286712	-1.8678	0.0617894	0.451307	FALSE	FALSE
15234	ENSG00000135824	RGS8	1	q25.3	182641816	182684576	-1.86822	0.0617308	0.45116	FALSE	FALSE
15235	ENSG00000187912	CLEC17A	19	p13.12	14583084	14611157	-1.86888	0.06164	0.450698	FALSE	FALSE
15236	ENSG00000134318	ROCK2	2	p25.1	11179761	11348330	-1.86902	0.0616194	0.450698	FALSE	FALSE
15237	ENSG00000187957	DNER	2	q36.3	229357629	229714558	-1.86934	0.0615755	0.450628	FALSE	FALSE
15238	ENSG00000101639	CEP192	18	p11.21	12991362	13125052	-1.86959	0.0615414	0.45058	FALSE	FALSE
15239	ENSG00000271321	CTAGE6	7	q35	143755089	143757696	-1.86961	0.061538	0.45058	FALSE	FALSE
15240	ENSG00000137842	TMEM62	15	q15.2	43123279	43185146	-1.86986	0.0615031	0.45058	FALSE	FALSE
15241	ENSG00000184574	LPAR5	12	p13.31	6618835	6636447	-1.87171	0.0612461	0.449981	FALSE	FALSE
15242	ENSG00000140451	PIF1	15	q22.31	64815632	64825668	-1.8718	0.0612343	0.449981	FALSE	FALSE
15243	ENSG00000182372	CLN8	8	p23.3	1755778	1801711	-1.87343	0.0610092	0.44909	FALSE	FALSE
15244	ENSG00000110934	BIN2	12	q13.13	51281038	51324668	-1.87365	0.0609787	0.449073	FALSE	FALSE
15245	ENSG00000164430	CGAS	6	q13	73413515	73452276	-1.87375	0.0609656	0.449073	FALSE	FALSE
15246	ENSG00000047365	ARAP2	4	p14	35948221	36244509	-1.87379	0.0609588	0.449073	FALSE	FALSE
15247	ENSG00000171102	OBP2B	9	q34.2	133205277	133209250	-1.8744	0.0608759	0.449073	FALSE	FALSE
15248	ENSG00000185163	DDX51	12	q24.33	132136594	132144335	-1.87597	0.060659	0.448729	FALSE	FALSE
15249	ENSG00000136099	PCDH8	13	q14.3	52842889	52848641	-1.87609	0.0606432	0.448729	FALSE	FALSE
15250	ENSG00000156970	BUB1B	15	q15.1	40161023	40221136	-1.87611	0.0606396	0.448729	FALSE	FALSE
15251	ENSG00000179636	TPPP2	14	q11.2	21024109	21036276	-1.87655	0.0605796	0.448729	FALSE	FALSE
15252	ENSG00000005175	RPAP3	12	q13.11	47661249	47706061	-1.87699	0.0605191	0.448706	FALSE	FALSE
15253	ENSG00000139656	SMIM2	13	q14.11	44143543	44161257	-1.87881	0.0602709	0.447676	FALSE	FALSE
15254	ENSG00000167220	HDHD2	18	q21.1	47107403	47150520	-1.87885	0.0602652	0.447676	FALSE	FALSE
15255	ENSG00000151690	MFSD6	2	q32.2	190408355	190509205	-1.87919	0.0602181	0.447676	FALSE	FALSE
15256	ENSG00000162882	HAAO	2	p21	42767089	42792593	-1.87991	0.0601197	0.447583	FALSE	FALSE
15257	ENSG00000162881	OXER1	2	p21	42762481	42764261	-1.88009	0.0600959	0.447583	FALSE	FALSE
15258	ENSG00000166343	MSS51	10	q22.2	73423579	73433561	-1.8801	0.0600942	0.447583	FALSE	FALSE
15259	ENSG00000178372	CALML5	10	p15.1	5498697	5499555	-1.88027	0.0600718	0.447583	FALSE	FALSE
15260	ENSG00000160182	TFF1	21	q22.3	42362282	42366594	-1.88101	0.0599704	0.447471	FALSE	FALSE
15261	ENSG00000175287	PHYHD1	9	q34.11	128920895	128942041	-1.88192	0.0598464	0.447157	FALSE	FALSE
15262	ENSG00000038945	MSR1	8	p22	16107878	16567490	-1.88199	0.0598371	0.447157	FALSE	FALSE
15263	ENSG00000174579	MSL2	3	q22.3	136148922	136197241	-1.88232	0.0597929	0.447157	FALSE	FALSE
15264	ENSG00000111832	RWDD1	6	q22.1	116571367	116597675	-1.88241	0.0597798	0.447157	FALSE	FALSE
15265	ENSG00000213639	PPP1CB	2	p23.2	28751640	28802940	-1.88277	0.059732	0.447117	FALSE	FALSE
15266	ENSG00000172339	ALG14	1	p21.3	94974407	95072945	-1.88279	0.0597295	0.447117	FALSE	FALSE
15267	ENSG00000108984	MAP2K6	17	q24.3	69414698	69553861	-1.88287	0.0597182	0.447117	FALSE	FALSE
15268	ENSG00000081014	AP4E1	15	q21.2	50908672	51005900	-1.88294	0.0597085	0.447117	FALSE	FALSE
15269	ENSG00000163291	PAQR3	4	q21.21	78887127	78939438	-1.88294	0.0597085	0.447117	FALSE	FALSE
15270	ENSG00000240747	KRBOX1	3	p22.1	42809483	42942792	-1.88302	0.0596977	0.447117	FALSE	FALSE
15271	ENSG00000120800	UTP20	12	q23.2	101280109	101386616	-1.88364	0.059614	0.447117	FALSE	FALSE
15272	ENSG00000164010	ERMAP	1	p34.2	42817088	42844993	-1.88388	0.0595811	0.447117	FALSE	FALSE
15273	ENSG00000267314	AC104532.1	19	p13.3	5904841	5914707	-1.8839	0.0595783	0.447117	FALSE	FALSE
15274	ENSG00000259332	ST20-MTHFS	15	q25.1	79845150	79923754	-1.884	0.0595647	0.447117	FALSE	FALSE
15275	ENSG00000136144	RCBTB1	13	q14.2	49531946	49585583	-1.88457	0.0594882	0.447117	FALSE	FALSE
15276	ENSG00000188171	ZNF626	19	p12	20620061	20661596	-1.88523	0.0593989	0.447117	FALSE	FALSE
15277	ENSG00000142405	NLRP12	19	q13.42	53793603	53824394	-1.88542	0.0593731	0.447117	FALSE	FALSE
15278	ENSG00000096093	EFHC1	6	p12.2	52362123	52529886	-1.88628	0.0592572	0.446828	FALSE	FALSE
15279	ENSG00000143107	FNDC7	1	p13.3	108712657	108742740	-1.88634	0.0592498	0.446828	FALSE	FALSE
15280	ENSG00000156471	PTDSS1	8	q22.1	96261715	96336995	-1.88652	0.059225	0.446828	FALSE	FALSE
15281	ENSG00000138031	ADCY3	2	p23.3	24819169	24919839	-1.88755	0.0590858	0.446359	FALSE	FALSE
15282	ENSG00000160183	TMPRSS3	21	q22.3	42371837	42396846	-1.88763	0.0590759	0.446359	FALSE	FALSE
15283	ENSG00000141527	CARD14	17	q25.3	80169992	80209331	-1.8883	0.0589861	0.446359	FALSE	FALSE
15284	ENSG00000047579	DTNBP1	6	p22.3	15522801	15663058	-1.88903	0.058888	0.446359	FALSE	FALSE
15285	ENSG00000102837	OLFM4	13	q14.3	53028759	53052057	-1.88918	0.0588671	0.446359	FALSE	FALSE
15286	ENSG00000089159	PXN	12	q24.23	120210439	120265771	-1.88923	0.0588615	0.446359	FALSE	FALSE
15287	ENSG00000143195	ILDR2	1	q24.1	166895711	166975482	-1.89009	0.0587462	0.446359	FALSE	FALSE
15288	ENSG00000136011	STAB2	12	q23.3	103587273	103766727	-1.89009	0.0587453	0.446359	FALSE	FALSE
15289	ENSG00000123505	AMD1	6	q21	110874770	110895713	-1.89108	0.0586138	0.446287	FALSE	FALSE
15290	ENSG00000129646	QRICH2	17	q25.1	76274049	76307998	-1.89114	0.0586058	0.446287	FALSE	FALSE
15291	ENSG00000176894	PXMP2	12	q24.33	132687606	132704991	-1.89175	0.0585238	0.446287	FALSE	FALSE
15292	ENSG00000100346	CACNA1I	22	q13.1	39570753	39689737	-1.89203	0.0584873	0.446287	FALSE	FALSE
15293	ENSG00000166105	GLB1L3	11	q25	134274245	134319564	-1.89274	0.0583929	0.446287	FALSE	FALSE
15294	ENSG00000188649	CC2D2B	10	q24.1	95907603	96032684	-1.89298	0.0583604	0.446287	FALSE	FALSE
15295	ENSG00000128596	CCDC136	7	q32.1	128790757	128822132	-1.89311	0.0583432	0.446287	FALSE	FALSE
15296	ENSG00000153006	SREK1IP1	5	q12.3	64718144	64768685	-1.89322	0.0583287	0.446287	FALSE	FALSE
15297	ENSG00000178401	DNAJC22	12	q13.12	49346917	49357546	-1.8938	0.0582516	0.446287	FALSE	FALSE
15298	ENSG00000089685	BIRC5	17	q25.3	78214186	78225636	-1.89431	0.0581843	0.446287	FALSE	FALSE
15299	ENSG00000166928	MS4A14	11	q12.2	60378530	60417756	-1.89432	0.0581829	0.446287	FALSE	FALSE
15300	ENSG00000170677	SOCS6	18	q22.2	70288901	70330200	-1.89434	0.0581802	0.446287	FALSE	FALSE
15301	ENSG00000157423	HYDIN	16	q22.2	70807378	71230722	-1.89546	0.0580318	0.446287	FALSE	FALSE
15302	ENSG00000115325	DOK1	2	p13.1	74549026	74557554	-1.89548	0.0580282	0.446287	FALSE	FALSE
15303	ENSG00000189045	ANKDD1B	5	q13.3	75611459	75671846	-1.89591	0.0579722	0.446287	FALSE	FALSE
15304	ENSG00000100916	BRMS1L	14	q13.2	35826318	35932325	-1.89616	0.0579385	0.446287	FALSE	FALSE
15305	ENSG00000188549	CCDC9B	15	q15.1	40331452	40340967	-1.8962	0.0579338	0.446287	FALSE	FALSE
15306	ENSG00000156689	GLYATL2	11	q12.1	58834065	58904215	-1.89674	0.0578627	0.446287	FALSE	FALSE
15307	ENSG00000154237	LRRK1	15	q26.3	100919215	101078254	-1.89815	0.0576767	0.446287	FALSE	FALSE
15308	ENSG00000068305	MEF2A	15	q26.3	99565417	99716466	-1.89815	0.0576757	0.446287	FALSE	FALSE
15309	ENSG00000135905	DOCK10	2	q36.2	224765090	225042445	-1.89887	0.057581	0.446287	FALSE	FALSE
15310	ENSG00000174307	PHLDA3	1	q32.1	201464383	201469237	-1.89928	0.0575278	0.446287	FALSE	FALSE
15311	ENSG00000144130	NT5DC4	2	q14.1	112721486	112742879	-1.9004	0.0573803	0.446287	FALSE	FALSE
15312	ENSG00000089163	SIRT4	12	q24.31	120302316	120313249	-1.90308	0.0570297	0.445973	FALSE	FALSE
15313	ENSG00000135912	TTLL4	2	q35	218710845	218755416	-1.90384	0.0569312	0.445902	FALSE	FALSE
15314	ENSG00000108379	WNT3	17	q21.32	46762506	46833154	-1.90385	0.0569296	0.445902	FALSE	FALSE
15315	ENSG00000163001	CFAP36	2	p16.1	55519604	55545879	-1.90411	0.0568958	0.445902	FALSE	FALSE
15316	ENSG00000128731	HERC2	15	q13.1	28111040	28322152	-1.90415	0.0568912	0.445902	FALSE	FALSE
15317	ENSG00000023287	RB1CC1	8	q11.23	52622456	52745843	-1.90421	0.0568826	0.445902	FALSE	FALSE
15318	ENSG00000081277	PKP1	1	q32.1	201283452	201332993	-1.90511	0.0567656	0.445902	FALSE	FALSE
15319	ENSG00000178125	PPP1R42	8	q13.1	66964099	67056604	-1.90511	0.0567656	0.445902	FALSE	FALSE
15320	ENSG00000170442	KRT86	12	q13.13	52249300	52309163	-1.90527	0.0567454	0.445902	FALSE	FALSE
15321	ENSG00000100968	NFATC4	14	q12	24365673	24379604	-1.90537	0.0567319	0.445902	FALSE	FALSE
15322	ENSG00000123297	TSFM	12	q14.1	57782589	57808071	-1.90591	0.056662	0.445902	FALSE	FALSE
15323	ENSG00000114654	EFCC1	3	q21.3	129001629	129040742	-1.90741	0.056468	0.445253	FALSE	FALSE
15324	ENSG00000182511	FES	15	q26.1	90883695	90895776	-1.90809	0.05638	0.444987	FALSE	FALSE
15325	ENSG00000116266	STXBP3	1	p13.3	108746674	108809526	-1.90828	0.0563548	0.444987	FALSE	FALSE
15326	ENSG00000196353	CPNE4	3	q22.1	131533555	132285410	-1.90894	0.0562695	0.444757	FALSE	FALSE
15327	ENSG00000205856	C22orf42	22	q12.3	32149006	32159322	-1.90933	0.0562195	0.444576	FALSE	FALSE
15328	ENSG00000111348	ARHGDIB	12	p12.3	14942017	14961728	-1.91086	0.056023	0.44388	FALSE	FALSE
15329	ENSG00000215114	UBXN2B	8	q12.1	58411264	58451501	-1.91098	0.0560067	0.44388	FALSE	FALSE
15330	ENSG00000136450	SRSF1	17	q22	58003360	58007346	-1.91133	0.0559624	0.44388	FALSE	FALSE
15331	ENSG00000135597	REPS1	6	q24.1	138903493	138988261	-1.91187	0.0558929	0.44388	FALSE	FALSE
15332	ENSG00000115539	PDCL3	2	q11.2	100562690	100576735	-1.91215	0.0558571	0.44388	FALSE	FALSE
15333	ENSG00000166192	SENP8	15	q23	72114258	72143688	-1.9135	0.055684	0.443551	FALSE	FALSE
15334	ENSG00000213214	ARHGEF35	7	q35	144186083	144195655	-1.9139	0.0556334	0.443551	FALSE	FALSE
15335	ENSG00000146410	MTFR2	6	q23.3	136231024	136250335	-1.91395	0.0556262	0.443551	FALSE	FALSE
15336	ENSG00000013441	CLK1	2	q33.1	200853009	200864744	-1.91545	0.055435	0.443074	FALSE	FALSE
15337	ENSG00000126562	WNK4	17	q21.2	42780678	42796936	-1.9155	0.0554289	0.443074	FALSE	FALSE
15338	ENSG00000131778	CHD1L	1	q21.1	147242641	147295766	-1.916	0.0553656	0.443074	FALSE	FALSE
15339	ENSG00000196091	MYBPC1	12	q23.2	101568353	101686018	-1.91604	0.0553601	0.443074	FALSE	FALSE
15340	ENSG00000166947	EPB42	15	q15.2	43197227	43221125	-1.91612	0.0553499	0.443074	FALSE	FALSE
15341	ENSG00000175544	CABP4	11	q13.2	67452406	67460313	-1.9162	0.0553399	0.443074	FALSE	FALSE
15342	ENSG00000182183	SHISAL2A	1	p32.3	52633344	52669683	-1.91753	0.0551702	0.443074	FALSE	FALSE
15343	ENSG00000143845	ETNK2	1	q32.1	204131062	204152003	-1.91805	0.0551042	0.443074	FALSE	FALSE
15344	ENSG00000196458	ZNF605	12	q24.33	132918308	132956306	-1.91938	0.0549368	0.44298	FALSE	FALSE
15345	ENSG00000126858	RHOT1	17	q11.2	32142454	32253374	-1.91946	0.0549259	0.44298	FALSE	FALSE
15346	ENSG00000138756	BMP2K	4	q21.21	78776342	78916372	-1.91991	0.0548687	0.44298	FALSE	FALSE
15347	ENSG00000163806	SPDYA	2	p23.2	28782517	28850611	-1.9205	0.0547946	0.442705	FALSE	FALSE
15348	ENSG00000135945	REV1	2	q11.2	99400475	99490035	-1.92126	0.0546992	0.442272	FALSE	FALSE
15349	ENSG00000178828	RNF186	1	p36.13	19814029	19815278	-1.92255	0.054536	0.44201	FALSE	FALSE
15350	ENSG00000117899	MESD	15	q25.1	80946289	80989878	-1.92288	0.0544955	0.44201	FALSE	FALSE
15351	ENSG00000203747	FCGR3A	1	q23.3	161541759	161550737	-1.92298	0.0544819	0.44201	FALSE	FALSE
15352	ENSG00000143036	SLC44A3	1	p21.3	94820342	94895246	-1.92335	0.0544355	0.441982	FALSE	FALSE
15353	ENSG00000182903	ZNF721	4	p16.3	425815	499156	-1.92353	0.0544135	0.441982	FALSE	FALSE
15354	ENSG00000198467	TPM2	9	p13.3	35681992	35690121	-1.92393	0.0543636	0.441982	FALSE	FALSE
15355	ENSG00000135100	HNF1A	12	q24.31	120978543	121002512	-1.92579	0.0541302	0.441032	FALSE	FALSE
15356	ENSG00000168447	SCNN1B	16	p12.2	23278231	23381299	-1.92658	0.0540323	0.440673	FALSE	FALSE
15357	ENSG00000163485	ADORA1	1	q32.1	203090654	203167405	-1.92702	0.0539766	0.440526	FALSE	FALSE
15358	ENSG00000081026	MAGI3	1	p13.2	113390749	113685923	-1.92707	0.053971	0.440526	FALSE	FALSE
15359	ENSG00000136003	ISCU	12	q23.3	108562582	108569384	-1.92993	0.053615	0.440116	FALSE	FALSE
15360	ENSG00000147576	ADHFE1	8	q13.1	66432486	66468907	-1.93037	0.0535613	0.440116	FALSE	FALSE
15361	ENSG00000233670	PIRT	17	p12	10822475	10838445	-1.93037	0.0535605	0.440116	FALSE	FALSE
15362	ENSG00000115137	DNAJC27	2	p23.3	24943636	24972094	-1.9318	0.0533838	0.440116	FALSE	FALSE
15363	ENSG00000137841	PLCB2	15	q15.1	40278176	40307935	-1.93196	0.0533643	0.440116	FALSE	FALSE
15364	ENSG00000135525	MAP7	6	q23.3	136342281	136550819	-1.93289	0.0532492	0.440116	FALSE	FALSE
15365	ENSG00000171262	FAM98B	15	q14	38454127	38487710	-1.933	0.0532358	0.440116	FALSE	FALSE
15366	ENSG00000158457	TSPAN33	7	q32.1	129144892	129169697	-1.9333	0.053199	0.440116	FALSE	FALSE
15367	ENSG00000114450	GNB4	3	q26.33	179396089	179451590	-1.93578	0.0528941	0.439298	FALSE	FALSE
15368	ENSG00000178761	FAM219B	15	q24.2	74899987	74907121	-1.93683	0.0527664	0.438641	FALSE	FALSE
15369	ENSG00000110844	PRPF40B	12	q13.12	49568218	49644666	-1.93731	0.0527074	0.438641	FALSE	FALSE
15370	ENSG00000257065	AL049844.1	6	q24.2	143807092	143844617	-1.93754	0.0526799	0.438641	FALSE	FALSE
15371	ENSG00000212916	MAP10	1	q42.2	232804892	232808407	-1.93968	0.0524181	0.437639	FALSE	FALSE
15372	ENSG00000164106	SCRG1	4	q34.1	173384701	173406380	-1.94005	0.0523741	0.437599	FALSE	FALSE
15373	ENSG00000188026	RILPL1	12	q24.31	123470054	123533718	-1.94008	0.0523695	0.437599	FALSE	FALSE
15374	ENSG00000004948	CALCR	7	q21.3	93424487	93574730	-1.94018	0.0523573	0.437599	FALSE	FALSE
15375	ENSG00000023572	GLRX2	1	q31.2	193090866	193106114	-1.94048	0.0523219	0.437599	FALSE	FALSE
15376	ENSG00000151650	VENTX	10	q26.3	133237404	133241929	-1.94055	0.052313	0.437599	FALSE	FALSE
15377	ENSG00000166411	IDH3A	15	q25.1	78131498	78171949	-1.94103	0.0522545	0.437599	FALSE	FALSE
15378	ENSG00000169087	HSPBAP1	3	q21.1	122740003	122793824	-1.94138	0.0522125	0.437599	FALSE	FALSE
15379	ENSG00000144161	ZC3H8	2	q14.1	112211525	112255136	-1.94226	0.0521051	0.437357	FALSE	FALSE
15380	ENSG00000051341	POLQ	3	q13.33	121431427	121546641	-1.94284	0.052035	0.436992	FALSE	FALSE
15381	ENSG00000137462	TLR2	4	q31.3	153684070	153705702	-1.94361	0.0519424	0.436663	FALSE	FALSE
15382	ENSG00000165215	CLDN3	7	q11.23	73768997	73770270	-1.94561	0.0517012	0.435528	FALSE	FALSE
15383	ENSG00000169689	CENPX	17	q25.3	82018702	82024107	-1.94587	0.0516704	0.435528	FALSE	FALSE
15384	ENSG00000115464	USP34	2	p15	61187463	61470769	-1.94605	0.0516492	0.435528	FALSE	FALSE
15385	ENSG00000108666	C17orf75	17	q11.2	32324565	32350023	-1.95009	0.0511649	0.43346	FALSE	FALSE
15386	ENSG00000172766	NAA16	13	q14.11	41311205	41377030	-1.95011	0.0511625	0.43346	FALSE	FALSE
15387	ENSG00000196712	NF1	17	q11.2	31094927	31382116	-1.951	0.0510568	0.43346	FALSE	FALSE
15388	ENSG00000164919	COX6C	8	q22.2	99873200	99894062	-1.95129	0.0510222	0.43346	FALSE	FALSE
15389	ENSG00000267795	SMIM22	16	p13.3	4788397	4796491	-1.9515	0.050997	0.43346	FALSE	FALSE
15390	ENSG00000261210	CLEC19A	16	p12.3	19285739	19322145	-1.95172	0.050972	0.43346	FALSE	FALSE
15391	ENSG00000185933	CALHM1	10	q24.33	103453387	103458888	-1.95305	0.0508143	0.433402	FALSE	FALSE
15392	ENSG00000141506	PIK3R5	17	p13.1	8878911	8965712	-1.95312	0.0508053	0.433402	FALSE	FALSE
15393	ENSG00000132953	XPO4	13	q12.11	20777329	20903048	-1.95409	0.0506909	0.4328	FALSE	FALSE
15394	ENSG00000196189	SEMA4A	1	q22	156147366	156177752	-1.95419	0.0506789	0.4328	FALSE	FALSE
15395	ENSG00000115459	ELMOD3	2	p11.2	85354394	85391752	-1.95463	0.0506266	0.432702	FALSE	FALSE
15396	ENSG00000177225	GATD1	11	p15.5	767220	777488	-1.95513	0.050568	0.43247	FALSE	FALSE
15397	ENSG00000115241	PPM1G	2	p23.3	27381194	27409687	-1.9554	0.0505363	0.43247	FALSE	FALSE
15398	ENSG00000162711	NLRP3	1	q44	247416156	247449108	-1.95553	0.0505201	0.43247	FALSE	FALSE
15399	ENSG00000161055	SCGB3A1	5	q35.3	180590103	180591540	-1.95903	0.0501089	0.430973	FALSE	FALSE
15400	ENSG00000162783	IER5	1	q25.3	181088712	181092899	-1.95939	0.0500674	0.430843	FALSE	FALSE
15401	ENSG00000115163	CENPA	2	p23.3	26764289	26801067	-1.95949	0.0500559	0.430843	FALSE	FALSE
15402	ENSG00000184454	NCMAP	1	p36.11	24556111	24609328	-1.95993	0.0500036	0.430843	FALSE	FALSE
15403	ENSG00000142583	SLC2A5	1	p36.23	9035107	9088478	-1.96025	0.0499665	0.430843	FALSE	FALSE
15404	ENSG00000198939	ZFP2	5	q35.3	178895894	178933212	-1.96045	0.0499432	0.430843	FALSE	FALSE
15405	ENSG00000080986	NDC80	18	p11.32	2571511	2616635	-1.96148	0.0498231	0.430843	FALSE	FALSE
15406	ENSG00000137877	SPTBN5	15	q15.1	41848144	41894077	-1.96199	0.0497638	0.430843	FALSE	FALSE
15407	ENSG00000116701	NCF2	1	q25.3	183555563	183590876	-1.96313	0.0496305	0.430245	FALSE	FALSE
15408	ENSG00000148053	NTRK2	9	q21.33	84668551	85027070	-1.96471	0.0494479	0.429343	FALSE	FALSE
15409	ENSG00000167553	TUBA1C	12	q13.12	49188736	49274603	-1.96518	0.0493934	0.429343	FALSE	FALSE
15410	ENSG00000213995	NAXD	13	q34	110615460	110639993	-1.96554	0.0493512	0.429343	FALSE	FALSE
15411	ENSG00000163510	CWC22	2	q31.3	179944876	180007113	-1.96559	0.0493464	0.429343	FALSE	FALSE
15412	ENSG00000150990	DHX37	12	q24.31	124946825	124989122	-1.966	0.0492985	0.429343	FALSE	FALSE
15413	ENSG00000169255	B3GALNT1	3	q26.1	161083883	161105384	-1.96649	0.0492421	0.429343	FALSE	FALSE
15414	ENSG00000204711	C9orf135	9	q21.12	69820793	69906232	-1.96661	0.0492283	0.429343	FALSE	FALSE
15415	ENSG00000198246	SLC29A3	10	q22.1	71319258	71381423	-1.96712	0.0491698	0.429202	FALSE	FALSE
15416	ENSG00000109956	B3GAT1	11	q25	134378504	134411918	-1.96766	0.0491067	0.428879	FALSE	FALSE
15417	ENSG00000115816	CEBPZ	2	p22.2	37201612	37231713	-1.97014	0.0488227	0.427309	FALSE	FALSE
15418	ENSG00000165475	CRYL1	13	q12.11	20403666	20525873	-1.97032	0.0488017	0.427309	FALSE	FALSE
15419	ENSG00000112144	ICK	6	p12.1	53001279	53061802	-1.97136	0.0486825	0.426766	FALSE	FALSE
15420	ENSG00000184709	LRRC26	9	q34.3	137168758	137170051	-1.97198	0.0486124	0.426379	FALSE	FALSE
15421	ENSG00000164129	NPY5R	4	q32.2	163343939	163351934	-1.97208	0.0486005	0.426379	FALSE	FALSE
15422	ENSG00000186493	C5orf38	5	p15.33	2752131	2755397	-1.97244	0.0485592	0.426369	FALSE	FALSE
15423	ENSG00000168453	HR	8	p21.3	22114415	22133384	-1.97393	0.0483902	0.426369	FALSE	FALSE
15424	ENSG00000181472	ZBTB2	6	q25.1	151364117	151391548	-1.97427	0.0483509	0.426369	FALSE	FALSE
15425	ENSG00000100522	GNPNAT1	14	q22.1	52775194	52791668	-1.97671	0.0480743	0.425321	FALSE	FALSE
15426	ENSG00000178882	RFLNA	12	q24.31	123973241	124316024	-1.9774	0.0479967	0.425264	FALSE	FALSE
15427	ENSG00000051382	PIK3CB	3	q22.3	138652699	138834938	-1.97749	0.0479862	0.425264	FALSE	FALSE
15428	ENSG00000070193	FGF10	5	p12	44303544	44389706	-1.97925	0.0477881	0.424909	FALSE	FALSE
15429	ENSG00000146802	TMEM168	7	q31.1	112762382	112790592	-1.98038	0.0476605	0.424388	FALSE	FALSE
15430	ENSG00000144230	GPR17	2	q14.3	127645864	127652639	-1.98061	0.0476349	0.424388	FALSE	FALSE
15431	ENSG00000163798	SLC4A1AP	2	p23.3	27663471	27694976	-1.98106	0.0475843	0.424171	FALSE	FALSE
15432	ENSG00000156219	ART3	4	q21.1	76011184	76112802	-1.98208	0.0474707	0.423639	FALSE	FALSE
15433	ENSG00000162980	ARL5A	2	q23.3	151788984	151828492	-1.98248	0.0474251	0.423639	FALSE	FALSE
15434	ENSG00000188501	LCTL	15	q22.31	66547179	66565979	-1.98252	0.047421	0.423639	FALSE	FALSE
15435	ENSG00000246922	UBAP1L	15	q22.31	65092770	65115197	-1.98328	0.0473357	0.423639	FALSE	FALSE
15436	ENSG00000136051	WASHC4	12	q23.3	105107324	105169134	-1.98387	0.0472707	0.423639	FALSE	FALSE
15437	ENSG00000106479	ZNF862	7	q36.1	149838367	149867479	-1.98429	0.0472239	0.423639	FALSE	FALSE
15438	ENSG00000140403	DNAJA4	15	q25.1	78264086	78282196	-1.98461	0.0471873	0.423626	FALSE	FALSE
15439	ENSG00000066294	CD84	1	q23.3	160541095	160579516	-1.98495	0.0471499	0.423522	FALSE	FALSE
15440	ENSG00000147488	ST18	8	q11.23	52110839	52460959	-1.9852	0.0471222	0.423505	FALSE	FALSE
15441	ENSG00000204767	INSYN2B	5	q35.1	169864264	169980740	-1.9866	0.0469672	0.422808	FALSE	FALSE
15442	ENSG00000116117	PARD3B	2	q33.3	204545793	205620162	-1.98677	0.0469479	0.422808	FALSE	FALSE
15443	ENSG00000132436	FIGNL1	7	p12.1	50444128	50542535	-1.98764	0.0468519	0.422233	FALSE	FALSE
15444	ENSG00000089053	ANAPC5	12	q24.31	121308245	121399896	-1.98908	0.0466919	0.421719	FALSE	FALSE
15445	ENSG00000105519	CAPS	19	p13.3	5911707	5915877	-1.9894	0.0466566	0.421719	FALSE	FALSE
15446	ENSG00000178026	LRRC75B	22	q11.23	24585620	24593208	-1.98953	0.0466424	0.421719	FALSE	FALSE
15447	ENSG00000136381	IREB2	15	q25.1	78437431	78501456	-1.99077	0.0465065	0.421719	FALSE	FALSE
15448	ENSG00000184374	COLEC10	8	q24.12	118995452	119106582	-1.99089	0.0464926	0.421719	FALSE	FALSE
15449	ENSG00000214413	BBIP1	10	q25.2	110898730	110919274	-1.99217	0.0463523	0.421582	FALSE	FALSE
15450	ENSG00000092200	RPGRIP1	14	q11.2	21287939	21351301	-1.99222	0.0463467	0.421582	FALSE	FALSE
15451	ENSG00000174437	ATP2A2	12	q24.11	110280756	110351093	-1.99281	0.046282	0.4215	FALSE	FALSE
15452	ENSG00000115233	PSMD14	2	q24.2	161308038	161411717	-1.99327	0.0462322	0.4215	FALSE	FALSE
15453	ENSG00000178826	TMEM139	7	q34	143279957	143288048	-1.99406	0.046146	0.421379	FALSE	FALSE
15454	ENSG00000089094	KDM2B	12	q24.31	121429097	121581015	-1.99594	0.0459407	0.420225	FALSE	FALSE
15455	ENSG00000109576	AADAT	4	q33	170060222	170091699	-1.99595	0.0459397	0.420225	FALSE	FALSE
15456	ENSG00000159374	M1AP	2	p13.1	74557883	74648338	-1.99789	0.0457287	0.419869	FALSE	FALSE
15457	ENSG00000131467	PSME3	17	q21.31	42824385	42843758	-1.99854	0.0456582	0.419784	FALSE	FALSE
15458	ENSG00000005379	TSPOAP1	17	q22	58301228	58328760	-2.00134	0.0453562	0.418783	FALSE	FALSE
15459	ENSG00000036549	AC118549.1	1	p31.1	77562416	77683419	-2.00156	0.0453324	0.418783	FALSE	FALSE
15460	ENSG00000105879	CBLL1	7	q22.3	107743697	107761667	-2.00185	0.0453005	0.418783	FALSE	FALSE
15461	ENSG00000179041	RRS1	8	q13.1	66429028	66430733	-2.00325	0.04515	0.418224	FALSE	FALSE
15462	ENSG00000130598	TNNI2	11	p15.5	1838989	1841680	-2.00384	0.0450872	0.418052	FALSE	FALSE
15463	ENSG00000103642	LACTB	15	q22.2	63121800	63142061	-2.00557	0.0449021	0.417043	FALSE	FALSE
15464	ENSG00000105366	SIGLEC8	19	q13.41	51450847	51458456	-2.00584	0.0448732	0.41701	FALSE	FALSE
15465	ENSG00000170381	SEMA3E	7	q21.11	83363238	83649113	-2.00635	0.0448194	0.41701	FALSE	FALSE
15466	ENSG00000101745	ANKRD12	18	p11.22	9136228	9285985	-2.00643	0.0448106	0.41701	FALSE	FALSE
15467	ENSG00000153904	DDAH1	1	p22.3	85318481	85578363	-2.00753	0.0446929	0.416753	FALSE	FALSE
15468	ENSG00000129749	CHRNA10	11	p15.4	3665587	3671384	-2.00772	0.0446726	0.416753	FALSE	FALSE
15469	ENSG00000135974	C2orf49	2	q12.2	105337359	105349211	-2.00774	0.0446713	0.416753	FALSE	FALSE
15470	ENSG00000124143	ARHGAP40	20	q11.23	38601934	38651035	-2.00807	0.0446362	0.416753	FALSE	FALSE
15471	ENSG00000130226	DPP6	7	q36.2	153887097	154894285	-2.00974	0.0444583	0.41646	FALSE	FALSE
15472	ENSG00000186132	C2orf76	2	q14.2	119302225	119366828	-2.01003	0.0444281	0.416415	FALSE	FALSE
15473	ENSG00000188732	FAM221A	7	p15.3	23680130	23703249	-2.01075	0.0443514	0.415934	FALSE	FALSE
15474	ENSG00000082497	SERTAD4	1	q32.2	210232799	210246631	-2.01087	0.0443391	0.415934	FALSE	FALSE
15475	ENSG00000096401	CDC5L	6	p21.1	44387525	44450426	-2.01089	0.0443372	0.415934	FALSE	FALSE
15476	ENSG00000100276	RASL10A	22	q12.2	29312933	29319679	-2.01123	0.0443015	0.415934	FALSE	FALSE
15477	ENSG00000134042	MRO	18	q21.2	50795120	50825402	-2.01164	0.0442582	0.415934	FALSE	FALSE
15478	ENSG00000139620	KANSL2	12	q13.11	48653401	48682238	-2.01197	0.044223	0.415934	FALSE	FALSE
15479	ENSG00000138778	CENPE	4	q24	103105806	103198409	-2.01326	0.0440874	0.415847	FALSE	FALSE
15480	ENSG00000086598	TMED2	12	q24.31	123584531	123598577	-2.01374	0.0440364	0.415847	FALSE	FALSE
15481	ENSG00000060140	STYK1	12	p13.2	10618939	10674318	-2.01415	0.0439935	0.415847	FALSE	FALSE
15482	ENSG00000156564	LRFN2	6	p21.1	40391586	40587465	-2.01542	0.043861	0.415615	FALSE	FALSE
15483	ENSG00000168765	GSTM4	1	p13.3	109656081	109674836	-2.01612	0.0437877	0.41516	FALSE	FALSE
15484	ENSG00000042062	RIPOR3	20	q13.13	50586108	50691528	-2.01664	0.0437327	0.414962	FALSE	FALSE
15485	ENSG00000157890	MEGF11	15	q22.31	65895079	66253747	-2.01715	0.0436798	0.414857	FALSE	FALSE
15486	ENSG00000187676	B3GLCT	13	q12.3	31199936	31332276	-2.01793	0.0435989	0.414669	FALSE	FALSE
15487	ENSG00000118680	MYL12B	18	p11.31	3261479	3278431	-2.01927	0.0434595	0.414204	FALSE	FALSE
15488	ENSG00000155324	GRAMD2B	5	q23.2	126360132	126496494	-2.01941	0.0434446	0.414204	FALSE	FALSE
15489	ENSG00000127364	TAS2R4	7	q34	141778442	141780819	-2.02067	0.0433145	0.413303	FALSE	FALSE
15490	ENSG00000083097	DOP1A	6	q14.1	83067666	83171350	-2.02121	0.0432579	0.413244	FALSE	FALSE
15491	ENSG00000150593	PDCD4	10	q25.2	110871795	110900006	-2.02133	0.0432457	0.413244	FALSE	FALSE
15492	ENSG00000138032	PPM1B	2	p21	44167969	44244384	-2.0221	0.0431663	0.413077	FALSE	FALSE
15493	ENSG00000129534	MIS18BP1	14	q21.2	45203190	45253540	-2.02305	0.0430679	0.412837	FALSE	FALSE
15494	ENSG00000116815	CD58	1	p13.1	116514535	116571039	-2.02365	0.0430061	0.412837	FALSE	FALSE
15495	ENSG00000074696	HACD3	15	q22.31	65530418	65578352	-2.02378	0.0429926	0.412837	FALSE	FALSE
15496	ENSG00000160712	IL6R	1	q21.3	154405193	154469450	-2.02466	0.0429027	0.412837	FALSE	FALSE
15497	ENSG00000107796	ACTA2	10	q23.31	88935074	88991339	-2.02554	0.0428118	0.412346	FALSE	FALSE
15498	ENSG00000203797	DDO	6	q21	110391771	110415562	-2.02587	0.042778	0.412346	FALSE	FALSE
15499	ENSG00000037042	TUBG2	17	q21.2	42659305	42667006	-2.02657	0.0427068	0.412061	FALSE	FALSE
15500	ENSG00000151117	TMEM86A	11	p15.1	18693122	18704785	-2.02713	0.0426494	0.411993	FALSE	FALSE
15501	ENSG00000182993	C12orf60	12	p12.3	14803572	14906586	-2.02714	0.0426482	0.411993	FALSE	FALSE
15502	ENSG00000105549	THEG	19	p13.3	361747	376670	-2.02802	0.042558	0.411594	FALSE	FALSE
15503	ENSG00000273167	AL359736.1	13	q12.12	23979700	24321031	-2.02847	0.0425123	0.411395	FALSE	FALSE
15504	ENSG00000168883	USP39	2	p11.2	85602856	85649282	-2.02866	0.0424929	0.411395	FALSE	FALSE
15505	ENSG00000061676	NCKAP1	2	q32.1	182909115	183038858	-2.02919	0.0424394	0.411176	FALSE	FALSE
15506	ENSG00000151789	ZNF385D	3	p24.3	21412222	22373321	-2.02995	0.042362	0.410911	FALSE	FALSE
15507	ENSG00000167711	SERPINF2	17	p13.3	1742836	1755268	-2.02999	0.0423571	0.410911	FALSE	FALSE
15508	ENSG00000164758	MED30	8	q24.11	117520713	117540262	-2.03007	0.0423496	0.410911	FALSE	FALSE
15509	ENSG00000167614	TTYH1	19	q13.42	54415219	54436900	-2.03052	0.0423041	0.410911	FALSE	FALSE
15510	ENSG00000204889	KRT40	17	q21.2	40977716	40987135	-2.03076	0.0422791	0.410911	FALSE	FALSE
15511	ENSG00000021762	OSBPL5	11	p15.4	3087116	3166739	-2.03092	0.0422631	0.410911	FALSE	FALSE
15512	ENSG00000110195	FOLR1	11	q13.4	72189558	72196323	-2.03195	0.0421588	0.410911	FALSE	FALSE
15513	ENSG00000138593	SECISBP2L	15	q21.1	48988476	49046563	-2.03207	0.0421469	0.410911	FALSE	FALSE
15514	ENSG00000163106	HPGDS	4	q22.3	94298535	94342876	-2.03286	0.0420662	0.410911	FALSE	FALSE
15515	ENSG00000108733	PEX12	17	q12	35574795	35578863	-2.03299	0.0420531	0.410911	FALSE	FALSE
15516	ENSG00000141404	GNAL	18	p11.21	11688956	11885685	-2.03311	0.0420412	0.410911	FALSE	FALSE
15517	ENSG00000197653	DNAH10	12	q24.31	123762188	123936206	-2.03498	0.0418532	0.410911	FALSE	FALSE
15518	ENSG00000058335	RASGRF1	15	q25.1	78959947	79090773	-2.03585	0.0417656	0.410911	FALSE	FALSE
15519	ENSG00000166598	HSP90B1	12	q23.3	103930107	103953645	-2.03594	0.0417564	0.410911	FALSE	FALSE
15520	ENSG00000110077	MS4A6A	11	q12.2	60172014	60184666	-2.03624	0.0417262	0.410911	FALSE	FALSE
15521	ENSG00000116299	KIAA1324	1	p13.3	109113679	109206781	-2.03647	0.0417035	0.410911	FALSE	FALSE
15522	ENSG00000179909	ZNF154	19	q13.43	57697367	57709194	-2.03674	0.0416757	0.410911	FALSE	FALSE
15523	ENSG00000011566	MAP4K3	2	p22.1	39249266	39437312	-2.03689	0.041661	0.410911	FALSE	FALSE
15524	ENSG00000182141	ZNF708	19	p12	21291160	21329425	-2.0381	0.0415396	0.410911	FALSE	FALSE
15525	ENSG00000153208	MERTK	2	q13	111898479	112029561	-2.03966	0.0413838	0.410068	FALSE	FALSE
15526	ENSG00000156284	CLDN8	21	q22.11	30214006	30216073	-2.03978	0.0413721	0.410068	FALSE	FALSE
15527	ENSG00000132972	RNF17	13	q12.12	24764152	24879921	-2.0414	0.0412108	0.408972	FALSE	FALSE
15528	ENSG00000162975	KCNF1	2	p25.1	10911937	10914225	-2.04184	0.0411674	0.408972	FALSE	FALSE
15529	ENSG00000255150	EID3	12	q23.3	104303739	104305205	-2.04263	0.0410895	0.408972	FALSE	FALSE
15530	ENSG00000168679	SLC16A4	1	p13.3	110362848	110391082	-2.04307	0.0410457	0.408972	FALSE	FALSE
15531	ENSG00000130176	CNN1	19	p13.2	11538717	11550323	-2.04334	0.0410188	0.408972	FALSE	FALSE
15532	ENSG00000075188	NUP37	12	q23.2	102073103	102120124	-2.04408	0.040946	0.408972	FALSE	FALSE
15533	ENSG00000170144	HNRNPA3	2	q31.2	177212563	177223958	-2.0443	0.040924	0.408972	FALSE	FALSE
15534	ENSG00000120341	SEC16B	1	q25.2	177923956	177984303	-2.04541	0.0408145	0.408972	FALSE	FALSE
15535	ENSG00000138600	SPPL2A	15	q21.2	50702266	50765808	-2.04569	0.0407871	0.408972	FALSE	FALSE
15536	ENSG00000173598	NUDT4	12	q22	93377883	93408146	-2.0465	0.0407071	0.408972	FALSE	FALSE
15537	ENSG00000167080	B4GALNT2	17	q21.32	49132460	49176840	-2.04673	0.0406847	0.408972	FALSE	FALSE
15538	ENSG00000169908	TM4SF1	3	q25.1	149369022	149377865	-2.0469	0.040668	0.408972	FALSE	FALSE
15539	ENSG00000161642	ZNF385A	12	q13.13	54369133	54391298	-2.04821	0.0405396	0.408972	FALSE	FALSE
15540	ENSG00000115239	ASB3	2	p16.2	53532672	53787610	-2.0486	0.0405009	0.408972	FALSE	FALSE
15541	ENSG00000170915	PAQR8	6	p12.2	52361421	52407777	-2.04937	0.0404258	0.408972	FALSE	FALSE
15542	ENSG00000167754	KLK5	19	q13.41	50943303	50953093	-2.05003	0.0403612	0.408972	FALSE	FALSE
15543	ENSG00000114107	CEP70	3	q22.3	138494344	138594538	-2.05068	0.0402982	0.408972	FALSE	FALSE
15544	ENSG00000213853	EMP2	16	p13.13	10528422	10580698	-2.0514	0.0402283	0.408972	FALSE	FALSE
15545	ENSG00000070778	PTPN21	14	q31.3	88465778	88554733	-2.05268	0.0401031	0.408076	FALSE	FALSE
15546	ENSG00000172667	ZMAT3	3	q26.32	179017223	179072279	-2.05322	0.0400514	0.408056	FALSE	FALSE
15547	ENSG00000138030	KHK	2	p23.3	27086747	27100772	-2.05361	0.0400133	0.407962	FALSE	FALSE
15548	ENSG00000198001	IRAK4	12	q12	43758944	43789543	-2.05378	0.0399967	0.407962	FALSE	FALSE
15549	ENSG00000166922	SCG5	15	q13.3	32641676	32697098	-2.05491	0.0398877	0.407962	FALSE	FALSE
15550	ENSG00000174130	TLR6	4	p14	38823715	38856817	-2.05544	0.0398366	0.407896	FALSE	FALSE
15551	ENSG00000170786	SDR16C5	8	q12.1	56300010	56320776	-2.05576	0.0398054	0.407831	FALSE	FALSE
15552	ENSG00000120697	ALG5	13	q13.3	36949775	37000261	-2.05595	0.0397869	0.407831	FALSE	FALSE
15553	ENSG00000198901	PRC1	15	q26.1	90966038	90995629	-2.05797	0.0395931	0.407183	FALSE	FALSE
15554	ENSG00000132300	PTCD3	2	p11.2	86106182	86142157	-2.05828	0.0395631	0.407183	FALSE	FALSE
15555	ENSG00000047617	ANO2	12	p13.31	5531869	5946232	-2.05852	0.0395401	0.407183	FALSE	FALSE
15556	ENSG00000137491	SLCO2B1	11	q13.4	75100563	75206549	-2.05882	0.0395115	0.407183	FALSE	FALSE
15557	ENSG00000123983	ACSL3	2	q36.1	222860934	222944639	-2.06022	0.0393774	0.407183	FALSE	FALSE
15558	ENSG00000102738	MRPS31	13	q14.11	40729135	40771173	-2.06026	0.0393735	0.407183	FALSE	FALSE
15559	ENSG00000143257	NR1I3	1	q23.3	161229666	161238302	-2.06069	0.0393331	0.407183	FALSE	FALSE
15560	ENSG00000184752	NDUFA12	12	q22	94897055	95003770	-2.06211	0.0391969	0.407148	FALSE	FALSE
15561	ENSG00000165521	EML5	14	q31.3	88612431	88792752	-2.06276	0.0391353	0.406836	FALSE	FALSE
15562	ENSG00000174567	GOLT1A	1	q32.1	204198160	204214092	-2.06336	0.0390789	0.406743	FALSE	FALSE
15563	ENSG00000166128	RAB8B	15	q22.2	63189469	63267782	-2.06347	0.0390676	0.406743	FALSE	FALSE
15564	ENSG00000248871	TNFSF12-TNFSF13	17	p13.1	7549099	7561601	-2.06362	0.0390536	0.406743	FALSE	FALSE
15565	ENSG00000134258	VTCN1	1	p12	117143587	117210960	-2.06395	0.0390223	0.406743	FALSE	FALSE
15566	ENSG00000111261	MANSC1	12	p13.2	12326056	12350541	-2.06479	0.0389431	0.406743	FALSE	FALSE
15567	ENSG00000184730	APOBR	16	p12.1	28494649	28498970	-2.06491	0.0389312	0.406743	FALSE	FALSE
15568	ENSG00000114978	MOB1A	2	p13.1	74152528	74178898	-2.06616	0.038813	0.406743	FALSE	FALSE
15569	ENSG00000128604	IRF5	7	q32.1	128937612	128950035	-2.0663	0.0388004	0.406743	FALSE	FALSE
15570	ENSG00000135521	LTV1	6	q24.2	143843344	143863812	-2.06677	0.0387559	0.406743	FALSE	FALSE
15571	ENSG00000165985	C1QL3	10	p13	16513743	16522005	-2.06679	0.0387536	0.406743	FALSE	FALSE
15572	ENSG00000270898	GPR75-ASB3	2	p16.2	53670293	53860160	-2.06794	0.0386461	0.406743	FALSE	FALSE
15573	ENSG00000126216	TUBGCP3	13	q34	112485005	112588205	-2.06805	0.0386357	0.406743	FALSE	FALSE
15574	ENSG00000165055	METTL2B	7	q32.1	128476729	128506602	-2.0684	0.0386028	0.406743	FALSE	FALSE
15575	ENSG00000169085	VXN	8	q13.1	66493208	66518524	-2.0684	0.0386023	0.406743	FALSE	FALSE
15576	ENSG00000198788	MUC2	11	p15.5	1074875	1110511	-2.0702	0.0384336	0.406743	FALSE	FALSE
15577	ENSG00000136159	NUDT15	13	q14.2	48037567	48047222	-2.07099	0.0383596	0.406743	FALSE	FALSE
15578	ENSG00000154134	ROBO3	11	q24.2	124865386	124881470	-2.07182	0.0382823	0.406743	FALSE	FALSE
15579	ENSG00000073331	ALPK1	4	q25	112285509	112442620	-2.07223	0.0382441	0.406743	FALSE	FALSE
15580	ENSG00000183395	PMCH	12	q23.2	102196459	102197845	-2.07327	0.0381473	0.406632	FALSE	FALSE
15581	ENSG00000104972	LILRB1	19	q13.42	54617158	54637528	-2.07703	0.0377988	0.405521	FALSE	FALSE
15582	ENSG00000091138	SLC26A3	7	q31.1	107765467	107803225	-2.07722	0.0377811	0.405521	FALSE	FALSE
15583	ENSG00000115616	SLC9A2	2	q12.1	102619707	102711318	-2.07743	0.0377619	0.405521	FALSE	FALSE
15584	ENSG00000183423	LRIT3	4	q25	109848202	109872315	-2.07806	0.0377034	0.405343	FALSE	FALSE
15585	ENSG00000166912	MTMR10	15	q13.3	30938941	30991607	-2.07812	0.0376984	0.405343	FALSE	FALSE
15586	ENSG00000158715	SLC45A3	1	q32.1	205657851	205680459	-2.07828	0.0376835	0.405343	FALSE	FALSE
15587	ENSG00000111647	UHRF1BP1L	12	q23.1	100028455	100142848	-2.07896	0.0376212	0.405343	FALSE	FALSE
15588	ENSG00000126561	STAT5A	17	q21.2	42287547	42311943	-2.07924	0.0375953	0.405343	FALSE	FALSE
15589	ENSG00000013503	POLR3B	12	q23.3	106357658	106510198	-2.07939	0.0375815	0.405343	FALSE	FALSE
15590	ENSG00000132199	ENOSF1	18	p11.32	670324	712676	-2.08098	0.0374361	0.404275	FALSE	FALSE
15591	ENSG00000165487	MICU2	13	q12.11	21492691	21604214	-2.08112	0.0374228	0.404275	FALSE	FALSE
15592	ENSG00000175985	PLEKHD1	14	q24.1	69484692	69531551	-2.08194	0.0373482	0.404275	FALSE	FALSE
15593	ENSG00000116096	SPR	2	p13.2	72887360	72892158	-2.08371	0.0371862	0.403705	FALSE	FALSE
15594	ENSG00000122034	GTF3A	13	q12.2	27424544	27435823	-2.08431	0.0371321	0.403652	FALSE	FALSE
15595	ENSG00000177685	CRACR2B	11	p15.5	826144	831991	-2.08498	0.0370712	0.403257	FALSE	FALSE
15596	ENSG00000104131	EIF3J	15	q21.1	44537057	44563029	-2.08843	0.0367587	0.400656	FALSE	FALSE
15597	ENSG00000017260	ATP2C1	3	q22.1	130850595	131016712	-2.08866	0.0367381	0.400656	FALSE	FALSE
15598	ENSG00000180228	PRKRA	2	q31.2	178431414	178451512	-2.08929	0.0366812	0.400656	FALSE	FALSE
15599	ENSG00000115159	GPD2	2	q24.1	156435290	156613735	-2.08973	0.0366419	0.400656	FALSE	FALSE
15600	ENSG00000171345	KRT19	17	q21.2	41523617	41528308	-2.09003	0.0366155	0.400656	FALSE	FALSE
15601	ENSG00000011426	ANLN	7	p14.2	36389806	36453791	-2.09121	0.0365093	0.400601	FALSE	FALSE
15602	ENSG00000196387	ZNF140	12	q24.33	133079838	133107544	-2.09255	0.0363896	0.399823	FALSE	FALSE
15603	ENSG00000130208	APOC1	19	q13.32	44914247	44919349	-2.09358	0.0362977	0.399178	FALSE	FALSE
15604	ENSG00000151287	TEX30	13	q33.1	102765990	102773811	-2.09487	0.0361823	0.398913	FALSE	FALSE
15605	ENSG00000197079	KRT35	17	q21.2	41476689	41481140	-2.09498	0.0361726	0.398913	FALSE	FALSE
15606	ENSG00000204851	PNMA8B	19	q13.32	46486906	46496498	-2.09684	0.036008	0.398913	FALSE	FALSE
15607	ENSG00000204852	TCTN1	12	q24.11	110614027	110649430	-2.09688	0.0360043	0.398913	FALSE	FALSE
15608	ENSG00000177301	KCNA2	1	p13.3	110519837	110631474	-2.09733	0.0359641	0.398913	FALSE	FALSE
15609	ENSG00000119912	IDE	10	q23.33	92451684	92574076	-2.09787	0.0359171	0.398913	FALSE	FALSE
15610	ENSG00000126233	SLURP1	8	q24.3	142740944	142742411	-2.09941	0.0357807	0.398474	FALSE	FALSE
15611	ENSG00000028528	SNX1	15	q22.31	64094123	64146090	-2.1006	0.0356764	0.398123	FALSE	FALSE
15612	ENSG00000182253	SYNM	15	q26.3	99098217	99135593	-2.10383	0.0353932	0.395771	FALSE	FALSE
15613	ENSG00000156469	MTERF3	8	q22.1	96239398	96261610	-2.10394	0.0353836	0.395771	FALSE	FALSE
15614	ENSG00000197993	KEL	7	q34	142941114	142962681	-2.10441	0.0353428	0.395747	FALSE	FALSE
15615	ENSG00000136404	TM6SF1	15	q25.2	83107407	83144854	-2.10446	0.0353386	0.395747	FALSE	FALSE
15616	ENSG00000120963	ZNF706	8	q22.3	101177878	101206193	-2.10688	0.0351279	0.394961	FALSE	FALSE
15617	ENSG00000196074	SYCP2	20	q13.33	59863563	59933655	-2.10743	0.0350802	0.394695	FALSE	FALSE
15618	ENSG00000159176	CSRP1	1	q32.1	201483530	201509456	-2.10869	0.0349716	0.394274	FALSE	FALSE
15619	ENSG00000122026	RPL21	13	q12.2	27251309	27256691	-2.10916	0.0349308	0.394274	FALSE	FALSE
15620	ENSG00000068724	TTC7A	2	p21	46916157	47076137	-2.10985	0.0348712	0.394274	FALSE	FALSE
15621	ENSG00000105771	SMG9	19	q13.31	43727992	43754990	-2.11062	0.0348049	0.394274	FALSE	FALSE
15622	ENSG00000152086	TUBA3E	2	q21.1	130191743	130198461	-2.11285	0.034614	0.392683	FALSE	FALSE
15623	ENSG00000179057	IGSF22	11	p15.1	18704305	18726230	-2.11301	0.0346	0.392683	FALSE	FALSE
15624	ENSG00000148719	DNAJB12	10	q22.1	72332830	72355230	-2.11432	0.0344876	0.392064	FALSE	FALSE
15625	ENSG00000139496	NUP58	13	q12.13	25301524	25349800	-2.1144	0.0344809	0.392064	FALSE	FALSE
15626	ENSG00000150893	FREM2	13	q13.3	38687129	38887131	-2.1149	0.0344386	0.392064	FALSE	FALSE
15627	ENSG00000140835	CHST4	16	q22.2	71525233	71538746	-2.11554	0.0343837	0.39197	FALSE	FALSE
15628	ENSG00000169403	PTAFR	1	p35.3	28147166	28193936	-2.1162	0.0343275	0.391601	FALSE	FALSE
15629	ENSG00000183735	TBK1	12	q14.2	64451880	64502108	-2.11627	0.0343222	0.391601	FALSE	FALSE
15630	ENSG00000204977	TRIM13	13	q14.2	49995888	50020481	-2.1175	0.0342171	0.391601	FALSE	FALSE
15631	ENSG00000204128	C2orf72	2	q37.1	231037490	231049719	-2.11756	0.0342124	0.391601	FALSE	FALSE
15632	ENSG00000121390	PSPC1	13	q12.11	19674752	19783019	-2.11766	0.0342036	0.391601	FALSE	FALSE
15633	ENSG00000198690	FAN1	15	q13.3	30903852	30943108	-2.11769	0.0342011	0.391601	FALSE	FALSE
15634	ENSG00000111490	TBC1D30	12	q14.3	64780516	64881032	-2.11802	0.0341731	0.391601	FALSE	FALSE
15635	ENSG00000033800	PIAS1	15	q23	68054179	68198603	-2.11892	0.0340976	0.391601	FALSE	FALSE
15636	ENSG00000068120	COASY	17	q21.2	42561467	42566277	-2.11899	0.0340915	0.391601	FALSE	FALSE
15637	ENSG00000169018	FEM1B	15	q23	68277803	68295865	-2.11902	0.0340888	0.391601	FALSE	FALSE
15638	ENSG00000177465	ACOT4	14	q24.3	73591706	73596496	-2.12138	0.0338901	0.391601	FALSE	FALSE
15639	ENSG00000102781	KATNAL1	13	q12.3	30202630	30307484	-2.12202	0.033836	0.391601	FALSE	FALSE
15640	ENSG00000169372	CRADD	12	q22	93677375	93894840	-2.12338	0.0337224	0.390966	FALSE	FALSE
15641	ENSG00000213186	TRIM59	3	q25.33	160432445	160485773	-2.1238	0.0336866	0.390966	FALSE	FALSE
15642	ENSG00000101349	PAK5	20	p12.2	9537389	9839041	-2.12415	0.0336579	0.390966	FALSE	FALSE
15643	ENSG00000171766	GATM	15	q21.1	45361124	45402327	-2.12487	0.0335974	0.390888	FALSE	FALSE
15644	ENSG00000158869	FCER1G	1	q23.3	161215234	161220699	-2.1256	0.0335367	0.39046	FALSE	FALSE
15645	ENSG00000134184	GSTM1	1	p13.3	109687814	109709039	-2.12599	0.0335039	0.390355	FALSE	FALSE
15646	ENSG00000180787	ZFP3	17	p13.2	5078248	5096374	-2.12789	0.0333466	0.389694	FALSE	FALSE
15647	ENSG00000120675	DNAJC15	13	q14.11	43023203	43114224	-2.12887	0.0332647	0.389228	FALSE	FALSE
15648	ENSG00000176563	CNTD1	17	q21.2	42798792	42811587	-2.12894	0.0332589	0.389228	FALSE	FALSE
15649	ENSG00000137876	RSL24D1	15	q21.3	55180806	55197067	-2.12942	0.0332195	0.389228	FALSE	FALSE
15650	ENSG00000104218	CSPP1	8	q13.1	67062426	67196263	-2.13017	0.0331579	0.389228	FALSE	FALSE
15651	ENSG00000115998	C2orf42	2	p13.3	70149880	70248615	-2.13049	0.0331315	0.389228	FALSE	FALSE
15652	ENSG00000216921	AC131097.2	2	q37.3	241893985	241902551	-2.13117	0.0330752	0.389228	FALSE	FALSE
15653	ENSG00000104140	RHOV	15	q15.1	40872214	40874289	-2.13134	0.0330609	0.389228	FALSE	FALSE
15654	ENSG00000153574	RPIA	2	p11.2	88691644	88750935	-2.1319	0.0330153	0.389228	FALSE	FALSE
15655	ENSG00000121741	ZMYM2	13	q12.11	19958670	20091829	-2.1319	0.0330152	0.389228	FALSE	FALSE
15656	ENSG00000161714	PLCD3	17	q21.31	45108967	45133354	-2.13261	0.0329566	0.389228	FALSE	FALSE
15657	ENSG00000112146	FBXO9	6	p12.1	53051991	53100873	-2.13263	0.032955	0.389228	FALSE	FALSE
15658	ENSG00000166394	CYB5R2	11	p15.4	7665100	7677222	-2.13337	0.0328942	0.389228	FALSE	FALSE
15659	ENSG00000144852	NR1I2	3	q13.33	119780484	119818485	-2.13368	0.032869	0.389228	FALSE	FALSE
15660	ENSG00000180332	KCTD4	13	q14.12	45192853	45194717	-2.13526	0.0327401	0.389228	FALSE	FALSE
15661	ENSG00000103740	ACSBG1	15	q25.1	78167468	78245688	-2.13574	0.0327009	0.389228	FALSE	FALSE
15662	ENSG00000033170	FUT8	14	q23.3	65410592	65744121	-2.13603	0.0326766	0.389228	FALSE	FALSE
15663	ENSG00000186074	CD300LF	17	q25.1	74694311	74712978	-2.1364	0.0326466	0.389228	FALSE	FALSE
15664	ENSG00000036257	CUL3	2	q36.2	224470150	224585397	-2.13998	0.0323561	0.389228	FALSE	FALSE
15665	ENSG00000103657	HERC1	15	q22.31	63608618	63833942	-2.14003	0.0323519	0.389228	FALSE	FALSE
15666	ENSG00000105993	DNAJB6	7	q36.3	157335381	157417439	-2.14027	0.032333	0.389228	FALSE	FALSE
15667	ENSG00000077152	UBE2T	1	q32.1	202331657	202341980	-2.14058	0.032308	0.389228	FALSE	FALSE
15668	ENSG00000151835	SACS	13	q12.12	23328826	23433740	-2.14109	0.0322666	0.389228	FALSE	FALSE
15669	ENSG00000156968	MPV17L	16	p13.11	15395754	15413268	-2.14123	0.0322552	0.389228	FALSE	FALSE
15670	ENSG00000158517	NCF1	7	q11.23	74773962	74789315	-2.14169	0.0322185	0.389228	FALSE	FALSE
15671	ENSG00000131473	ACLY	17	q21.2	41866908	41930542	-2.14218	0.0321789	0.389228	FALSE	FALSE
15672	ENSG00000174576	NPAS4	11	q13.2	66421004	66426707	-2.143	0.0321128	0.389228	FALSE	FALSE
15673	ENSG00000180398	MCFD2	2	p21	46901870	46941855	-2.14329	0.0320895	0.389228	FALSE	FALSE
15674	ENSG00000174151	CYB561D1	1	p13.3	109494052	109502932	-2.14366	0.0320601	0.389228	FALSE	FALSE
15675	ENSG00000115598	IL1RL2	2	q12.1	102186973	102240002	-2.1443	0.0320088	0.389228	FALSE	FALSE
15676	ENSG00000205111	CDKL4	2	p22.1	39175646	39229588	-2.14436	0.0320038	0.389228	FALSE	FALSE
15677	ENSG00000179178	TMEM125	1	p34.2	43269994	43274002	-2.14492	0.0319594	0.389228	FALSE	FALSE
15678	ENSG00000064787	BCAS1	20	q13.2	53936777	54070594	-2.14621	0.0318563	0.389228	FALSE	FALSE
15679	ENSG00000071243	ING3	7	q31.31	120950749	120977216	-2.14694	0.0317984	0.389228	FALSE	FALSE
15680	ENSG00000182010	RTKN2	10	q21.2	62183035	62268707	-2.14819	0.0316988	0.389228	FALSE	FALSE
15681	ENSG00000087448	KLHL42	12	p11.22	27780020	27803040	-2.14957	0.0315892	0.389228	FALSE	FALSE
15682	ENSG00000176390	CRLF3	17	q11.2	30769388	30824776	-2.14966	0.0315818	0.389228	FALSE	FALSE
15683	ENSG00000189046	ALKBH2	12	q24.11	109088188	109093631	-2.14977	0.0315736	0.389228	FALSE	FALSE
15684	ENSG00000143977	SNRPG	2	p13.3	70281362	70293771	-2.14984	0.0315678	0.389228	FALSE	FALSE
15685	ENSG00000140798	ABCC12	16	q12.1	48081006	48156018	-2.15169	0.0314215	0.389228	FALSE	FALSE
15686	ENSG00000187068	C3orf70	3	q27.2	185078050	185153014	-2.15175	0.0314169	0.389228	FALSE	FALSE
15687	ENSG00000171643	S100Z	5	q13.3	76850001	76921650	-2.1519	0.0314052	0.389228	FALSE	FALSE
15688	ENSG00000150991	UBC	12	q24.31	124911604	124917368	-2.15201	0.0313968	0.389228	FALSE	FALSE
15689	ENSG00000117691	NENF	1	q32.3	212432887	212446379	-2.15281	0.0313337	0.389228	FALSE	FALSE
15690	ENSG00000130787	HIP1R	12	q24.31	122834453	122862960	-2.15291	0.0313257	0.389228	FALSE	FALSE
15691	ENSG00000119844	AFTPH	2	p14	64524305	64593005	-2.15475	0.0311813	0.388416	FALSE	FALSE
15692	ENSG00000155636	RBM45	2	q31.2	178112424	178139011	-2.15545	0.0311263	0.388321	FALSE	FALSE
15693	ENSG00000121022	COPS5	8	q13.1	67043079	67083783	-2.15562	0.031113	0.388321	FALSE	FALSE
15694	ENSG00000121905	HPCA	1	p35.1	32885994	32898441	-2.15637	0.0310551	0.388319	FALSE	FALSE
15695	ENSG00000159433	STARD9	15	q15.2	42575659	42720981	-2.15742	0.0309727	0.387653	FALSE	FALSE
15696	ENSG00000168517	HEXIM2	17	q21.31	45160700	45170040	-2.15801	0.0309269	0.387603	FALSE	FALSE
15697	ENSG00000250021	C15orf38-AP3S2	15	q26.1	89834308	89912882	-2.15964	0.0308008	0.387207	FALSE	FALSE
15698	ENSG00000120696	KBTBD7	13	q14.11	41189833	41194566	-2.16009	0.0307656	0.387061	FALSE	FALSE
15699	ENSG00000163714	U2SURP	3	q23	142964497	143060546	-2.16179	0.0306344	0.386002	FALSE	FALSE
15700	ENSG00000134240	HMGCS2	1	p12	119747996	119768905	-2.16254	0.0305768	0.385871	FALSE	FALSE
15701	ENSG00000163781	TOPBP1	3	q22.1	133598175	133662380	-2.16282	0.0305546	0.385871	FALSE	FALSE
15702	ENSG00000151967	SCHIP1	3	q25.33	159839861	159897360	-2.16299	0.0305421	0.385871	FALSE	FALSE
15703	ENSG00000162641	AKNAD1	1	p13.3	108815898	108858228	-2.16662	0.0302638	0.383693	FALSE	FALSE
15704	ENSG00000166348	USP54	10	q22.2	73497538	73625953	-2.16805	0.0301548	0.383448	FALSE	FALSE
15705	ENSG00000123416	TUBA1B	12	q13.12	49127782	49131397	-2.16846	0.030124	0.383448	FALSE	FALSE
15706	ENSG00000196151	WDSUB1	2	q24.2	159235793	159286799	-2.16886	0.0300937	0.383448	FALSE	FALSE
15707	ENSG00000141968	VAV1	19	p13.3	6772714	6857366	-2.16949	0.0300452	0.38332	FALSE	FALSE
15708	ENSG00000128928	IVD	15	q15.1	40405795	40435947	-2.16964	0.0300343	0.38332	FALSE	FALSE
15709	ENSG00000092871	RFFL	17	q12	35005990	35089319	-2.17048	0.0299707	0.383237	FALSE	FALSE
15710	ENSG00000104356	POP1	8	q22.2	98117297	98159834	-2.17073	0.0299513	0.383237	FALSE	FALSE
15711	ENSG00000112559	MDFI	6	p21.1	41636882	41654246	-2.17131	0.0299077	0.383237	FALSE	FALSE
15712	ENSG00000134291	TMEM106C	12	q13.11	47963569	47968878	-2.17318	0.0297669	0.382721	FALSE	FALSE
15713	ENSG00000089248	ERP29	12	q24.13	112013316	112023451	-2.17441	0.029674	0.382125	FALSE	FALSE
15714	ENSG00000185158	LRRC37B	17	q11.2	32007872	32053504	-2.17566	0.0295804	0.382121	FALSE	FALSE
15715	ENSG00000120694	HSPH1	13	q12.3	31134974	31162388	-2.17611	0.0295468	0.381988	FALSE	FALSE
15716	ENSG00000184277	TM2D3	15	q26.3	101621444	101652391	-2.17752	0.0294421	0.381235	FALSE	FALSE
15717	ENSG00000171435	KSR2	12	q24.23	117453012	117968983	-2.18239	0.029081	0.378053	FALSE	FALSE
15718	ENSG00000149591	TAGLN	11	q23.3	117199321	117204782	-2.18277	0.0290531	0.37799	FALSE	FALSE
15719	ENSG00000180008	SOCS4	14	q22.3	55027230	55049488	-2.18286	0.0290459	0.37799	FALSE	FALSE
15720	ENSG00000069943	PIGB	15	q21.3	55318960	55355648	-2.18307	0.0290304	0.37799	FALSE	FALSE
15721	ENSG00000003509	NDUFAF7	2	p22.2	37231631	37253403	-2.18331	0.0290129	0.37799	FALSE	FALSE
15722	ENSG00000166855	CLPX	15	q22.31	65148219	65185342	-2.18492	0.0288951	0.377432	FALSE	FALSE
15723	ENSG00000120685	PROSER1	13	q13.3	39009866	39038076	-2.18506	0.0288844	0.377432	FALSE	FALSE
15724	ENSG00000143167	GPA33	1	q24.1	167052836	167166479	-2.1857	0.0288378	0.377432	FALSE	FALSE
15725	ENSG00000128989	ARPP19	15	q21.2	52547045	52569883	-2.18594	0.0288202	0.377432	FALSE	FALSE
15726	ENSG00000182185	RAD51B	14	q24.1	67819779	68730218	-2.18656	0.0287745	0.377432	FALSE	FALSE
15727	ENSG00000112029	FBXO5	6	q25.2	152970519	152983579	-2.18749	0.0287065	0.377432	FALSE	FALSE
15728	ENSG00000166477	LEO1	15	q21.2	51938025	51971806	-2.18933	0.0285726	0.377126	FALSE	FALSE
15729	ENSG00000181031	RPH3AL	17	p13.3	212389	386254	-2.18976	0.0285415	0.377019	FALSE	FALSE
15730	ENSG00000070915	SLC12A3	16	q13	56865207	56915850	-2.19067	0.0284759	0.37676	FALSE	FALSE
15731	ENSG00000104738	MCM4	8	q11.21	47960185	47978160	-2.19157	0.0284106	0.3762	FALSE	FALSE
15732	ENSG00000127720	METTL25	12	q21.31	82358497	82479236	-2.19184	0.0283907	0.3762	FALSE	FALSE
15733	ENSG00000051825	MPHOSPH9	12	q24.31	123152320	123244014	-2.19218	0.0283662	0.3762	FALSE	FALSE
15734	ENSG00000204930	FAM221B	9	p13.3	35816391	35828747	-2.19224	0.0283619	0.3762	FALSE	FALSE
15735	ENSG00000248672	LY75-CD302	2	q24.2	159771851	159904710	-2.19244	0.0283476	0.3762	FALSE	FALSE
15736	ENSG00000169857	AVEN	15	q14	33866227	34039176	-2.19381	0.0282492	0.3762	FALSE	FALSE
15737	ENSG00000074603	DPP8	15	q22.31	65442463	65517704	-2.19408	0.0282297	0.3762	FALSE	FALSE
15738	ENSG00000006071	ABCC8	11	p15.1	17392498	17476879	-2.19467	0.0281876	0.3762	FALSE	FALSE
15739	ENSG00000150540	HNMT	2	q22.1	137964020	138016364	-2.19484	0.0281752	0.3762	FALSE	FALSE
15740	ENSG00000115665	SLC5A7	2	q12.3	107986523	108013994	-2.19566	0.028116	0.3762	FALSE	FALSE
15741	ENSG00000079134	THOC1	18	p11.32	214520	268050	-2.19979	0.027822	0.375071	FALSE	FALSE
15742	ENSG00000197816	CCDC180	9	q22.33	97307304	97378524	-2.20177	0.0276817	0.374208	FALSE	FALSE
15743	ENSG00000273259	AL049839.2	14	q32.13	94592058	94624646	-2.20317	0.0275826	0.374208	FALSE	FALSE
15744	ENSG00000175697	GPR156	3	q13.33	120164645	120285094	-2.20414	0.0275144	0.374208	FALSE	FALSE
15745	ENSG00000115112	TFCP2L1	2	q14.2	121216587	121285207	-2.20532	0.0274319	0.374208	FALSE	FALSE
15746	ENSG00000160180	TFF3	21	q22.3	42311667	42315651	-2.20724	0.0272975	0.373529	FALSE	FALSE
15747	ENSG00000170633	RNF34	12	q24.31	121400041	121430623	-2.21013	0.0270963	0.373061	FALSE	FALSE
15748	ENSG00000113396	SLC27A6	5	q23.3	128538013	129033642	-2.21037	0.0270795	0.373061	FALSE	FALSE
15749	ENSG00000172575	RASGRP1	15	q14	38488103	38565575	-2.21111	0.0270279	0.373061	FALSE	FALSE
15750	ENSG00000187109	NAP1L1	12	q21.2	76036587	76085033	-2.21135	0.0270113	0.373061	FALSE	FALSE
15751	ENSG00000136869	TLR4	9	q33.1	117704175	117724730	-2.21204	0.026964	0.373061	FALSE	FALSE
15752	ENSG00000136147	PHF11	13	q14.2	49495610	49528987	-2.21211	0.0269594	0.373061	FALSE	FALSE
15753	ENSG00000164197	RNF180	5	q12.3	64165844	64372869	-2.21248	0.0269332	0.373061	FALSE	FALSE
15754	ENSG00000186818	LILRB4	19	q13.42	54643889	54670359	-2.21252	0.0269308	0.373061	FALSE	FALSE
15755	ENSG00000239697	TNFSF12	17	p13.1	7548891	7557890	-2.2132	0.0268838	0.373061	FALSE	FALSE
15756	ENSG00000203685	STUM	1	q42.12	226548800	226609214	-2.21322	0.0268823	0.373061	FALSE	FALSE
15757	ENSG00000140367	UBE2Q2	15	q24.2	75843285	75901078	-2.21418	0.0268165	0.373061	FALSE	FALSE
15758	ENSG00000198826	ARHGAP11A	15	q13.3	32615144	32639949	-2.21421	0.0268143	0.373061	FALSE	FALSE
15759	ENSG00000170473	PYM1	12	q13.2	55901413	55932618	-2.2152	0.0267465	0.373061	FALSE	FALSE
15760	ENSG00000105697	HAMP	19	q13.12	35280716	35285143	-2.21597	0.0266935	0.373061	FALSE	FALSE
15761	ENSG00000129625	REEP5	5	q22.2	112876379	112922539	-2.21717	0.0266117	0.373061	FALSE	FALSE
15762	ENSG00000173391	OLR1	12	p13.2	10158301	10172138	-2.21773	0.026573	0.373061	FALSE	FALSE
15763	ENSG00000120798	NR2C1	12	q22	95020229	95073703	-2.21822	0.0265401	0.373061	FALSE	FALSE
15764	ENSG00000182578	CSF1R	5	q32	150053291	150113372	-2.2187	0.0265073	0.373061	FALSE	FALSE
15765	ENSG00000258227	CLEC5A	7	q34	141927357	141947007	-2.21916	0.0264759	0.373061	FALSE	FALSE
15766	ENSG00000051620	HEBP2	6	q24.1	138403531	138422197	-2.22012	0.0264109	0.373061	FALSE	FALSE
15767	ENSG00000183111	ARHGEF37	5	q32	149551947	149634968	-2.22037	0.026394	0.373061	FALSE	FALSE
15768	ENSG00000196136	SERPINA3	14	q32.13	94612377	94624055	-2.22115	0.0263408	0.373061	FALSE	FALSE
15769	ENSG00000179630	LACC1	13	q14.11	43879284	43893932	-2.22227	0.0262654	0.373061	FALSE	FALSE
15770	ENSG00000162946	DISC1	1	q42.2	231626815	232041272	-2.22456	0.0261108	0.372204	FALSE	FALSE
15771	ENSG00000273269	AC073283.3	2	p21	47065941	47176511	-2.22577	0.0260299	0.371696	FALSE	FALSE
15772	ENSG00000089154	GCN1	12	q24.23	120127203	120194710	-2.2271	0.0259408	0.370924	FALSE	FALSE
15773	ENSG00000157240	FZD1	7	q21.13	91264364	91271326	-2.2296	0.0257737	0.370622	FALSE	FALSE
15774	ENSG00000139714	MORN3	12	q24.31	121648742	121672631	-2.2307	0.0257012	0.370553	FALSE	FALSE
15775	ENSG00000127249	ATP13A4	3	q29	193402077	193593111	-2.2311	0.0256743	0.370492	FALSE	FALSE
15776	ENSG00000117016	RIMS3	1	p34.2	40620679	40665657	-2.23243	0.0255868	0.36962	FALSE	FALSE
15777	ENSG00000163898	LIPH	3	q27.2	185506262	185552613	-2.23244	0.0255862	0.36962	FALSE	FALSE
15778	ENSG00000157823	AP3S2	15	q26.1	89830599	89894638	-2.23285	0.0255588	0.36962	FALSE	FALSE
15779	ENSG00000196391	ZNF774	15	q26.1	90352245	90369146	-2.23391	0.0254888	0.36962	FALSE	FALSE
15780	ENSG00000140450	ARRDC4	15	q26.2	97960698	97973838	-2.23493	0.0254219	0.36962	FALSE	FALSE
15781	ENSG00000087152	ATXN7L3	17	q21.31	44191805	44200113	-2.23582	0.0253635	0.36962	FALSE	FALSE
15782	ENSG00000159784	FAM131B	7	q34	143353400	143362770	-2.23695	0.0252894	0.36962	FALSE	FALSE
15783	ENSG00000165643	SOHLH1	9	q34.3	135693407	135699528	-2.23726	0.0252696	0.36962	FALSE	FALSE
15784	ENSG00000123066	MED13L	12	q24.21	115953872	116277719	-2.2376	0.025247	0.36962	FALSE	FALSE
15785	ENSG00000122965	RBM19	12	q24.21	113816738	113966371	-2.23775	0.0252373	0.36962	FALSE	FALSE
15786	ENSG00000137814	HAUS2	15	q15.2	42548810	42569994	-2.23802	0.0252196	0.36962	FALSE	FALSE
15787	ENSG00000183307	TMEM121B	22	q11.1	17116299	17121367	-2.23926	0.025139	0.36962	FALSE	FALSE
15788	ENSG00000122033	MTIF3	13	q12.2	27435643	27450591	-2.23985	0.0251007	0.36962	FALSE	FALSE
15789	ENSG00000041357	PSMA4	15	q25.1	78540405	78552419	-2.24058	0.0250533	0.36962	FALSE	FALSE
15790	ENSG00000135549	PKIB	6	q22.31	122471917	122726373	-2.24285	0.0249067	0.369498	FALSE	FALSE
15791	ENSG00000127325	BEST3	12	q15	69643360	69699476	-2.2432	0.0248839	0.369494	FALSE	FALSE
15792	ENSG00000108830	RND2	17	q21.31	43025241	43032036	-2.24366	0.0248545	0.369432	FALSE	FALSE
15793	ENSG00000124356	STAMBP	2	p13.1	73828916	73873659	-2.24457	0.0247956	0.369187	FALSE	FALSE
15794	ENSG00000154678	PDE1C	7	p14.3	31751179	32299329	-2.24585	0.0247134	0.368968	FALSE	FALSE
15795	ENSG00000130779	CLIP1	12	q24.31	122271432	122422632	-2.24586	0.0247129	0.368968	FALSE	FALSE
15796	ENSG00000135093	USP30	12	q24.11	109023089	109088026	-2.24594	0.0247082	0.368968	FALSE	FALSE
15797	ENSG00000240303	ACAD11	3	q22.1	132558138	132660723	-2.2475	0.024608	0.368968	FALSE	FALSE
15798	ENSG00000111341	MGP	12	p12.3	14881181	14885926	-2.24808	0.0245711	0.368968	FALSE	FALSE
15799	ENSG00000136146	MED4	13	q14.2	48053323	48095131	-2.24829	0.0245578	0.368968	FALSE	FALSE
15800	ENSG00000163393	SLC22A15	1	p13.1	115976498	116070054	-2.25146	0.0243567	0.366984	FALSE	FALSE
15801	ENSG00000131871	SELENOS	15	q26.3	101270817	101277500	-2.25206	0.0243182	0.366742	FALSE	FALSE
15802	ENSG00000130038	CRACR2A	12	p13.32	3606633	3764819	-2.25375	0.0242118	0.365474	FALSE	FALSE
15803	ENSG00000138092	CENPO	2	p23.3	24793136	24822376	-2.25479	0.0241465	0.365474	FALSE	FALSE
15804	ENSG00000161800	RACGAP1	12	q13.12	49976923	50033136	-2.25502	0.0241319	0.365474	FALSE	FALSE
15805	ENSG00000183888	SRARP	1	p36.13	16004236	16008807	-2.25582	0.0240819	0.365474	FALSE	FALSE
15806	ENSG00000144840	RABL3	3	q13.33	120686681	120742993	-2.25612	0.0240629	0.365474	FALSE	FALSE
15807	ENSG00000163376	KBTBD8	3	p14.1	66998307	67011210	-2.25688	0.0240154	0.365474	FALSE	FALSE
15808	ENSG00000140955	ADAD2	16	q24.1	84191138	84197168	-2.25767	0.0239663	0.365474	FALSE	FALSE
15809	ENSG00000105852	PON3	7	q21.3	95359944	95396368	-2.25793	0.0239502	0.365474	FALSE	FALSE
15810	ENSG00000163563	MNDA	1	q23.1	158831317	158849506	-2.25795	0.0239485	0.365474	FALSE	FALSE
15811	ENSG00000166743	ACSM1	16	p12.3	20623237	20698890	-2.2583	0.0239267	0.365474	FALSE	FALSE
15812	ENSG00000090615	GOLGA3	12	q24.33	132768909	132828858	-2.25943	0.0238566	0.365474	FALSE	FALSE
15813	ENSG00000214029	ZNF891	12	q24.33	133106817	133130473	-2.25943	0.0238564	0.365474	FALSE	FALSE
15814	ENSG00000137871	ZNF280D	15	q21.3	56630181	56734086	-2.26012	0.0238136	0.365474	FALSE	FALSE
15815	ENSG00000136108	CKAP2	13	q14.3	52455429	52476628	-2.26121	0.0237461	0.365474	FALSE	FALSE
15816	ENSG00000118640	VAMP8	2	p11.2	85561562	85582031	-2.26153	0.0237266	0.365474	FALSE	FALSE
15817	ENSG00000146386	ABRACL	6	q24.1	139028682	139043302	-2.26381	0.0235857	0.365474	FALSE	FALSE
15818	ENSG00000196071	OR2L13	1	q44	248095184	248101103	-2.26673	0.0234068	0.364741	FALSE	FALSE
15819	ENSG00000137561	TTPA	8	q12.3	63048553	63086053	-2.26684	0.0234	0.364741	FALSE	FALSE
15820	ENSG00000061936	SFSWAP	12	q24.33	131711081	131799737	-2.26799	0.0233296	0.364647	FALSE	FALSE
15821	ENSG00000160613	PCSK7	11	q23.3	117204337	117232525	-2.26815	0.0233202	0.364647	FALSE	FALSE
15822	ENSG00000172671	ZFAND4	10	q11.22	45615501	45672780	-2.26819	0.0233175	0.364647	FALSE	FALSE
15823	ENSG00000109667	SLC2A9	4	p16.1	9771153	10054936	-2.26858	0.0232941	0.364647	FALSE	FALSE
15824	ENSG00000162782	TDRD5	1	q25.2	179591613	179691272	-2.26877	0.0232821	0.364647	FALSE	FALSE
15825	ENSG00000167196	FBXO22	15	q24.2	75903859	75942510	-2.27149	0.0231172	0.363337	FALSE	FALSE
15826	ENSG00000189403	HMGB1	13	q12.3	30456704	30617597	-2.2719	0.0230927	0.363337	FALSE	FALSE
15827	ENSG00000134216	CHIA	1	p13.2	111290862	111320566	-2.27202	0.0230855	0.363337	FALSE	FALSE
15828	ENSG00000261857	MIA	19	q13.2	40771648	40777490	-2.27253	0.0230548	0.363337	FALSE	FALSE
15829	ENSG00000054219	LY75	2	q24.2	159803355	159904749	-2.27267	0.0230462	0.363337	FALSE	FALSE
15830	ENSG00000139572	GPR84	12	q13.13	54362445	54364487	-2.27313	0.0230184	0.363337	FALSE	FALSE
15831	ENSG00000150873	C2orf50	2	p25.1	11133053	11146790	-2.27389	0.0229726	0.363337	FALSE	FALSE
15832	ENSG00000104783	KCNN4	19	q13.31	43766533	43781261	-2.27502	0.0229046	0.363337	FALSE	FALSE
15833	ENSG00000035141	FAM136A	2	p13.3	70295975	70302090	-2.27508	0.0229011	0.363337	FALSE	FALSE
15834	ENSG00000112379	ARFGEF3	6	q23.3	138161921	138344663	-2.27526	0.0228901	0.363337	FALSE	FALSE
15835	ENSG00000177398	UMODL1	21	q22.3	42062959	42143453	-2.27569	0.0228648	0.363337	FALSE	FALSE
15836	ENSG00000103671	TRIP4	15	q22.31	64387748	64455303	-2.27609	0.0228407	0.363337	FALSE	FALSE
15837	ENSG00000143119	CD53	1	p13.3	110871188	110899928	-2.27741	0.0227615	0.36332	FALSE	FALSE
15838	ENSG00000108799	EZH1	17	q21.2	42700275	42745049	-2.27791	0.0227321	0.363278	FALSE	FALSE
15839	ENSG00000164047	CAMP	3	p21.31	48223347	48225491	-2.27943	0.0226417	0.363176	FALSE	FALSE
15840	ENSG00000197299	BLM	15	q26.1	90717327	90816165	-2.28178	0.0225022	0.362345	FALSE	FALSE
15841	ENSG00000031691	CENPQ	6	p12.3	49463378	49493107	-2.28199	0.02249	0.362345	FALSE	FALSE
15842	ENSG00000186566	GPATCH8	17	q21.31	44395284	44503430	-2.28279	0.0224425	0.362345	FALSE	FALSE
15843	ENSG00000267618	RAD51L3-RFFL	17	q12	35011349	35121493	-2.28366	0.0223915	0.362345	FALSE	FALSE
15844	ENSG00000122970	IFT81	12	q24.11	110124335	110218797	-2.28517	0.0223031	0.362345	FALSE	FALSE
15845	ENSG00000152822	GRM1	6	q24.3	146027646	146437598	-2.28533	0.0222937	0.362345	FALSE	FALSE
15846	ENSG00000111328	CDK2AP1	12	q24.31	123260971	123272334	-2.28579	0.0222663	0.362345	FALSE	FALSE
15847	ENSG00000165072	MAMDC2	9	q21.12	70043581	70226970	-2.28623	0.0222411	0.362345	FALSE	FALSE
15848	ENSG00000110917	MLEC	12	q24.31	120686869	120701864	-2.28708	0.0221911	0.362329	FALSE	FALSE
15849	ENSG00000169385	RNASE2	14	q11.2	20955452	20956436	-2.28726	0.0221807	0.362329	FALSE	FALSE
15850	ENSG00000169715	MT1E	16	q13	56625475	56627112	-2.28925	0.0220647	0.361916	FALSE	FALSE
15851	ENSG00000058272	PPP1R12A	12	q21.31	79773563	79935460	-2.28966	0.0220411	0.361916	FALSE	FALSE
15852	ENSG00000109424	UCP1	4	q31.1	140559434	140568805	-2.29221	0.0218936	0.361432	FALSE	FALSE
15853	ENSG00000165131	LLCFC1	7	q34	142939343	142940868	-2.2932	0.0218366	0.361325	FALSE	FALSE
15854	ENSG00000170502	NUDT9	4	q22.1	87422582	87459454	-2.29331	0.0218301	0.361325	FALSE	FALSE
15855	ENSG00000057935	MTA3	2	p21	42494569	42756947	-2.2938	0.0218018	0.361325	FALSE	FALSE
15856	ENSG00000102699	PARP4	13	q12.12	24420926	24512810	-2.29443	0.0217656	0.361325	FALSE	FALSE
15857	ENSG00000250565	ATP6V1E2	2	p21	46490750	46542557	-2.29512	0.0217262	0.361325	FALSE	FALSE
15858	ENSG00000165406	MARCH8	10	q11.22	45454585	45594906	-2.29639	0.0216539	0.361325	FALSE	FALSE
15859	ENSG00000005436	GCFC2	2	p12	75652000	75710989	-2.29696	0.0216208	0.361325	FALSE	FALSE
15860	ENSG00000128849	CGNL1	15	q21.3	57375967	57550727	-2.297	0.0216186	0.361325	FALSE	FALSE
15861	ENSG00000081307	UBA5	3	q22.1	132654446	132678097	-2.30027	0.0214328	0.360197	FALSE	FALSE
15862	ENSG00000163803	PLB1	2	p23.2	28457145	28643788	-2.30029	0.021432	0.360197	FALSE	FALSE
15863	ENSG00000153790	C7orf31	7	p15.3	25134697	25180356	-2.30075	0.0214057	0.360197	FALSE	FALSE
15864	ENSG00000204923	FBXO48	2	p13.3	68459419	68467258	-2.30119	0.0213809	0.360197	FALSE	FALSE
15865	ENSG00000204710	SPDYC	11	q13.1	65170154	65173244	-2.30144	0.0213666	0.360197	FALSE	FALSE
15866	ENSG00000152457	DCLRE1C	10	p13	14897359	14954432	-2.30167	0.021354	0.360197	FALSE	FALSE
15867	ENSG00000198914	POU3F3	2	q12.1	104855511	104858574	-2.30354	0.0212484	0.360197	FALSE	FALSE
15868	ENSG00000135119	RNFT2	12	q24.22	116738178	116853631	-2.30376	0.0212358	0.360197	FALSE	FALSE
15869	ENSG00000240204	SMKR1	7	q32.1	129502479	129512932	-2.3038	0.0212339	0.360197	FALSE	FALSE
15870	ENSG00000119900	OGFRL1	6	q13	71288803	71308950	-2.30541	0.0211437	0.360052	FALSE	FALSE
15871	ENSG00000110921	MVK	12	q24.11	109573255	109598117	-2.30666	0.0210735	0.359852	FALSE	FALSE
15872	ENSG00000205426	KRT81	12	q13.13	52285913	52291534	-2.30723	0.021042	0.359755	FALSE	FALSE
15873	ENSG00000131096	PYY	17	q21.31	43952738	44004469	-2.30756	0.0210236	0.359755	FALSE	FALSE
15874	ENSG00000184611	KCNH7	2	q24.2	162371407	162838730	-2.30927	0.0209287	0.359627	FALSE	FALSE
15875	ENSG00000110906	KCTD10	12	q24.11	109448656	109477544	-2.30979	0.0208996	0.359627	FALSE	FALSE
15876	ENSG00000114805	PLCH1	3	q25.31	155375580	155745067	-2.31103	0.0208311	0.359601	FALSE	FALSE
15877	ENSG00000012048	BRCA1	17	q21.31	43044295	43170245	-2.3158	0.0205694	0.358718	FALSE	FALSE
15878	ENSG00000157017	GHRL	3	p25.3	10285675	10292947	-2.31602	0.0205573	0.358718	FALSE	FALSE
15879	ENSG00000166803	PCLAF	15	q22.31	64364311	64387687	-2.31649	0.0205317	0.358718	FALSE	FALSE
15880	ENSG00000134716	CYP2J2	1	p32.1	59893308	59926790	-2.3189	0.0204005	0.358718	FALSE	FALSE
15881	ENSG00000197782	ZNF780A	19	q13.2	40069152	40090938	-2.3195	0.0203678	0.358718	FALSE	FALSE
15882	ENSG00000103591	AAGAB	15	q23	67201033	67255195	-2.3209	0.0202922	0.358718	FALSE	FALSE
15883	ENSG00000028839	TBPL1	6	q23.2	133952170	133990432	-2.32114	0.0202794	0.358718	FALSE	FALSE
15884	ENSG00000106631	MYL7	7	p13	44138864	44141332	-2.3214	0.0202654	0.358718	FALSE	FALSE
15885	ENSG00000135472	FAIM2	12	q13.12	49866896	49904217	-2.32203	0.0202312	0.358718	FALSE	FALSE
15886	ENSG00000127328	RAB3IP	12	q15	69738681	69823204	-2.32395	0.0201281	0.358652	FALSE	FALSE
15887	ENSG00000119888	EPCAM	2	p21	47345158	47387601	-2.32416	0.0201167	0.358652	FALSE	FALSE
15888	ENSG00000155719	OTOA	16	p12.2	21663971	21761935	-2.32441	0.0201033	0.358652	FALSE	FALSE
15889	ENSG00000170561	IRX2	5	p15.33	2745845	2751662	-2.32561	0.0200395	0.358241	FALSE	FALSE
15890	ENSG00000140534	TICRR	15	q26.1	89575482	89631056	-2.32602	0.0200177	0.358241	FALSE	FALSE
15891	ENSG00000204842	ATXN2	12	q24.12	111443485	111599676	-2.32698	0.0199664	0.358209	FALSE	FALSE
15892	ENSG00000180535	BHLHA15	7	q21.3	98211427	98212979	-2.33078	0.0197652	0.356447	FALSE	FALSE
15893	ENSG00000188266	HYKK	15	q25.1	78507564	78537372	-2.33182	0.0197103	0.355849	FALSE	FALSE
15894	ENSG00000177570	SAMD12	8	q24.12	118189455	118622112	-2.33183	0.0197095	0.355849	FALSE	FALSE
15895	ENSG00000165621	OXGR1	13	q32.1	96985719	96994730	-2.33195	0.0197032	0.355849	FALSE	FALSE
15896	ENSG00000148735	PLEKHS1	10	q25.3	113751454	113783429	-2.33243	0.019678	0.355849	FALSE	FALSE
15897	ENSG00000141699	RETREG3	17	q21.2	42579513	42610623	-2.33262	0.019668	0.355849	FALSE	FALSE
15898	ENSG00000163026	WDCP	2	p23.3	24029340	24049575	-2.33354	0.0196197	0.355849	FALSE	FALSE
15899	ENSG00000121940	CLCC1	1	p13.3	108929508	108963457	-2.3341	0.0195903	0.355849	FALSE	FALSE
15900	ENSG00000108861	DUSP3	17	q21.31	43766121	43778988	-2.33582	0.0195007	0.355624	FALSE	FALSE
15901	ENSG00000138495	COX17	3	q13.33	119654513	119677454	-2.33661	0.0194593	0.355624	FALSE	FALSE
15902	ENSG00000115107	STEAP3	2	q14.2	119223831	119265652	-2.33743	0.0194167	0.355624	FALSE	FALSE
15903	ENSG00000139372	TDG	12	q23.3	103965804	103988874	-2.33783	0.0193961	0.355624	FALSE	FALSE
15904	ENSG00000117013	KCNQ4	1	p34.2	40783814	40840452	-2.33925	0.0193225	0.355624	FALSE	FALSE
15905	ENSG00000078795	PKD2L2	5	q31.2	137887968	137942747	-2.34087	0.0192391	0.355624	FALSE	FALSE
15906	ENSG00000159322	ADPGK	15	q24.1	72751369	72785846	-2.34127	0.0192181	0.355624	FALSE	FALSE
15907	ENSG00000176890	TYMS	18	p11.32	657604	673578	-2.34137	0.0192132	0.355624	FALSE	FALSE
15908	ENSG00000139438	FAM222A	12	q24.11	109714228	109770507	-2.34163	0.0191996	0.355624	FALSE	FALSE
15909	ENSG00000154493	C10orf90	10	q26.2	126424997	126670446	-2.34255	0.0191525	0.355624	FALSE	FALSE
15910	ENSG00000138271	GPR87	3	q25.1	151294086	151316952	-2.34291	0.0191339	0.355624	FALSE	FALSE
15911	ENSG00000161654	LSM12	17	q21.31	44034635	44067619	-2.34385	0.019086	0.355624	FALSE	FALSE
15912	ENSG00000139350	NEDD1	12	q23.1	96907223	96953777	-2.34387	0.0190847	0.355624	FALSE	FALSE
15913	ENSG00000146005	PSD2	5	q31.2	139795821	139844466	-2.34466	0.0190443	0.355624	FALSE	FALSE
15914	ENSG00000152595	MEPE	4	q22.1	87821411	87846817	-2.34478	0.0190384	0.355624	FALSE	FALSE
15915	ENSG00000106462	EZH2	7	q36.1	148807383	148884321	-2.34664	0.0189435	0.355624	FALSE	FALSE
15916	ENSG00000205221	VIT	2	p22.2	36696690	36814792	-2.34665	0.018943	0.355624	FALSE	FALSE
15917	ENSG00000103769	RAB11A	15	q22.31	65726054	65891991	-2.34677	0.0189367	0.355624	FALSE	FALSE
15918	ENSG00000152520	PAN3	13	q12.2	28138506	28295335	-2.34686	0.0189323	0.355624	FALSE	FALSE
15919	ENSG00000138617	PARP16	15	q22.31	65234460	65300618	-2.34768	0.0188906	0.355624	FALSE	FALSE
15920	ENSG00000139323	POC1B	12	q21.33	89419718	89526024	-2.34792	0.0188784	0.355624	FALSE	FALSE
15921	ENSG00000157303	SUSD3	9	q22.31	93058688	93085138	-2.34797	0.018876	0.355624	FALSE	FALSE
15922	ENSG00000111412	C12orf49	12	q24.22	116710185	116738070	-2.34977	0.0187848	0.355624	FALSE	FALSE
15923	ENSG00000125319	C17orf53	17	q21.31	44141906	44162476	-2.35015	0.0187661	0.355624	FALSE	FALSE
15924	ENSG00000072195	SPEG	2	q35	219434846	219498287	-2.35062	0.0187422	0.355624	FALSE	FALSE
15925	ENSG00000175356	SCUBE2	11	p15.4	9019498	9138114	-2.35072	0.0187372	0.355624	FALSE	FALSE
15926	ENSG00000169612	RAMAC	15	q25.2	82986207	82991057	-2.35346	0.0185995	0.355624	FALSE	FALSE
15927	ENSG00000136100	VPS36	13	q14.3	52412602	52450628	-2.35367	0.0185889	0.355624	FALSE	FALSE
15928	ENSG00000140548	ZNF710	15	q26.1	90001392	90082206	-2.3554	0.0185027	0.355624	FALSE	FALSE
15929	ENSG00000185432	METTL7A	12	q13.12	50923472	50932517	-2.35572	0.018487	0.355624	FALSE	FALSE
15930	ENSG00000198771	RCSD1	1	q24.2	167630093	167706249	-2.3561	0.0184681	0.355624	FALSE	FALSE
15931	ENSG00000198553	KCNRG	13	q14.2	50015254	50020922	-2.35665	0.0184408	0.355624	FALSE	FALSE
15932	ENSG00000258052	AC025263.2	12	q15	69801669	69855363	-2.36533	0.0180142	0.351976	FALSE	FALSE
15933	ENSG00000166797	CIAO2A	15	q22.31	64072559	64094018	-2.36553	0.0180041	0.351976	FALSE	FALSE
15934	ENSG00000253831	ETV3L	1	q23.1	157092044	157099808	-2.36557	0.0180025	0.351976	FALSE	FALSE
15935	ENSG00000185697	MYBL1	8	q13.1	66562175	66614247	-2.36647	0.0179585	0.351976	FALSE	FALSE
15936	ENSG00000180304	OAZ2	15	q22.31	64687573	64703281	-2.36765	0.0179017	0.351451	FALSE	FALSE
15937	ENSG00000175305	CCNE2	8	q22.1	94879770	94896678	-2.36765	0.0179013	0.351451	FALSE	FALSE
15938	ENSG00000009765	IYD	6	q25.1	150368892	150405969	-2.37166	0.0177086	0.349335	FALSE	FALSE
15939	ENSG00000104205	SGK3	8	q13.1	66667596	66862022	-2.37176	0.0177035	0.349335	FALSE	FALSE
15940	ENSG00000198924	DCLRE1A	10	q25.3	113834725	113854383	-2.37179	0.017702	0.349335	FALSE	FALSE
15941	ENSG00000168329	CX3CR1	3	p22.2	39263494	39281735	-2.37234	0.0176757	0.349335	FALSE	FALSE
15942	ENSG00000116062	MSH6	2	p16.3	47695530	47810101	-2.37316	0.0176367	0.349335	FALSE	FALSE
15943	ENSG00000111725	PRKAB1	12	q24.23	119667753	119681630	-2.37348	0.0176213	0.349335	FALSE	FALSE
15944	ENSG00000169764	UGP2	2	p15	63840940	63891562	-2.37362	0.0176145	0.349335	FALSE	FALSE
15945	ENSG00000198133	TMEM229B	14	q24.1	67447084	67533739	-2.37488	0.0175547	0.349335	FALSE	FALSE
15946	ENSG00000256870	SLC5A8	12	q23.2	101155493	101210407	-2.37583	0.0175097	0.349335	FALSE	FALSE
15947	ENSG00000170549	IRX1	5	p15.33	3596054	3601403	-2.37584	0.0175092	0.349335	FALSE	FALSE
15948	ENSG00000175606	TMEM70	8	q21.11	73972437	73982783	-2.37653	0.0174762	0.349335	FALSE	FALSE
15949	ENSG00000114098	ARMC8	3	q22.3	138187248	138298389	-2.37824	0.0173953	0.349335	FALSE	FALSE
15950	ENSG00000234906	APOC2	19	q13.32	44945982	44949565	-2.37937	0.0173423	0.349254	FALSE	FALSE
15951	ENSG00000094755	GABRP	5	q35.1	170763350	170814047	-2.37961	0.0173311	0.349254	FALSE	FALSE
15952	ENSG00000198794	SCAMP5	15	q24.2	74957219	75021496	-2.38094	0.0172683	0.34905	FALSE	FALSE
15953	ENSG00000212993	POU5F1B	8	q24.21	127322183	127420066	-2.38149	0.0172426	0.348961	FALSE	FALSE
15954	ENSG00000139344	AMDHD1	12	q23.1	95943293	95968716	-2.38223	0.0172082	0.348961	FALSE	FALSE
15955	ENSG00000224916	APOC4-APOC2	19	q13.32	44942238	44949565	-2.38333	0.0171569	0.348961	FALSE	FALSE
15956	ENSG00000142512	SIGLEC10	19	q13.41	51410021	51417803	-2.38401	0.0171251	0.348961	FALSE	FALSE
15957	ENSG00000166233	ARIH1	15	q24.1	72474326	72602985	-2.38639	0.0170146	0.348961	FALSE	FALSE
15958	ENSG00000155097	ATP6V1C1	8	q22.3	103021063	103073051	-2.38648	0.0170105	0.348961	FALSE	FALSE
15959	ENSG00000233041	PHGR1	15	q15.1	40351033	40356434	-2.38816	0.0169328	0.348961	FALSE	FALSE
15960	ENSG00000129028	THAP10	15	q23	70881342	70892785	-2.38863	0.0169111	0.348961	FALSE	FALSE
15961	ENSG00000130921	C12orf65	12	q24.31	123232916	123257959	-2.3909	0.0168073	0.348961	FALSE	FALSE
15962	ENSG00000160505	NLRP4	19	q13.43	55836578	55881854	-2.39337	0.0166942	0.348961	FALSE	FALSE
15963	ENSG00000082996	RNF13	3	q25.1	149812708	149962139	-2.39345	0.0166906	0.348961	FALSE	FALSE
15964	ENSG00000198783	ZNF830	17	q12	34961530	34963775	-2.39388	0.0166711	0.348961	FALSE	FALSE
15965	ENSG00000176407	KCMF1	2	p11.2	84971093	85059472	-2.39418	0.0166573	0.348961	FALSE	FALSE
15966	ENSG00000161798	AQP5	12	q13.12	49961870	49965681	-2.39531	0.0166064	0.348961	FALSE	FALSE
15967	ENSG00000120903	CHRNA2	8	p21.2	27459761	27479883	-2.39749	0.0165077	0.348961	FALSE	FALSE
15968	ENSG00000133641	C12orf29	12	q21.32	88033846	88050160	-2.39755	0.0165053	0.348961	FALSE	FALSE
15969	ENSG00000155096	AZIN1	8	q22.3	102826357	102893864	-2.39891	0.0164439	0.348961	FALSE	FALSE
15970	ENSG00000111737	RAB35	12	q24.23	120095095	120117502	-2.39911	0.0164348	0.348961	FALSE	FALSE
15971	ENSG00000113924	HGD	3	q13.33	120628173	120682571	-2.40042	0.016376	0.348961	FALSE	FALSE
15972	ENSG00000139644	TMBIM6	12	q13.12	49707725	49764934	-2.40302	0.0162602	0.348436	FALSE	FALSE
15973	ENSG00000110436	SLC1A2	11	p13	35251205	35420063	-2.40374	0.0162282	0.348301	FALSE	FALSE
15974	ENSG00000163017	ACTG2	2	p13.1	73892314	73919865	-2.40509	0.0161683	0.348301	FALSE	FALSE
15975	ENSG00000144843	ADPRH	3	q13.33	119579268	119589945	-2.40583	0.016136	0.348301	FALSE	FALSE
15976	ENSG00000111231	GPN3	12	q24.11	110452484	110469268	-2.40591	0.0161321	0.348301	FALSE	FALSE
15977	ENSG00000188037	CLCN1	7	q34	143316126	143352083	-2.40608	0.0161248	0.348301	FALSE	FALSE
15978	ENSG00000141279	NPEPPS	17	q21.32	47522942	47623276	-2.4067	0.0160973	0.348301	FALSE	FALSE
15979	ENSG00000090470	PDCD7	15	q22.31	65117379	65133836	-2.40681	0.0160923	0.348301	FALSE	FALSE
15980	ENSG00000104361	NIPAL2	8	q22.2	98189833	98294393	-2.40762	0.0160571	0.348301	FALSE	FALSE
15981	ENSG00000150337	FCGR1A	1	q21.2	149782671	149792518	-2.40896	0.0159979	0.348301	FALSE	FALSE
15982	ENSG00000129450	SIGLEC9	19	q13.41	51124908	51136651	-2.40962	0.015969	0.348301	FALSE	FALSE
15983	ENSG00000143512	HHIPL2	1	q41	222522258	222548103	-2.41222	0.0158557	0.347826	FALSE	FALSE
15984	ENSG00000115942	ORC2	2	q33.1	200908973	200963680	-2.41225	0.0158544	0.347826	FALSE	FALSE
15985	ENSG00000079393	DUSP13	10	q22.2	75094432	75109221	-2.41336	0.0158061	0.347826	FALSE	FALSE
15986	ENSG00000162595	DIRAS3	1	p31.3	68045896	68051631	-2.41443	0.0157597	0.347826	FALSE	FALSE
15987	ENSG00000105383	CD33	19	q13.41	51225064	51243860	-2.41474	0.0157465	0.347826	FALSE	FALSE
15988	ENSG00000128655	PDE11A	2	q31.2	177623252	178072755	-2.41501	0.0157349	0.347826	FALSE	FALSE
15989	ENSG00000167183	PRR15L	17	q21.32	47951967	47957878	-2.41766	0.0156208	0.347826	FALSE	FALSE
15990	ENSG00000218739	CEBPZOS	2	p22.2	37196488	37216193	-2.42149	0.015457	0.347826	FALSE	FALSE
15991	ENSG00000115468	EFHD1	2	q37.1	232606057	232682781	-2.42273	0.0154044	0.347572	FALSE	FALSE
15992	ENSG00000165795	NDRG2	14	q11.2	21016763	21070872	-2.42871	0.0151526	0.346698	FALSE	FALSE
15993	ENSG00000135090	TAOK3	12	q24.23	118149801	118372945	-2.42892	0.0151437	0.346698	FALSE	FALSE
15994	ENSG00000007062	PROM1	4	p15.32	15963076	16084378	-2.43067	0.0150708	0.346698	FALSE	FALSE
15995	ENSG00000154027	AK5	1	p31.1	77282051	77559969	-2.43099	0.0150577	0.346698	FALSE	FALSE
15996	ENSG00000115875	SRSF7	2	p22.1	38743599	38751494	-2.43101	0.0150567	0.346698	FALSE	FALSE
15997	ENSG00000154269	ENPP3	6	q23.2	131628442	131747418	-2.43161	0.015032	0.346698	FALSE	FALSE
15998	ENSG00000183960	KCNH8	3	p24.3	19148454	19535646	-2.43203	0.0150144	0.346698	FALSE	FALSE
15999	ENSG00000108852	MPP2	17	q21.31	43875357	43909711	-2.43254	0.0149932	0.346698	FALSE	FALSE
16000	ENSG00000177192	PUS1	12	q24.33	131929200	131945896	-2.43262	0.0149899	0.346698	FALSE	FALSE
16001	ENSG00000172551	MUCL1	12	q13.2	54830519	54858393	-2.43361	0.0149491	0.346698	FALSE	FALSE
16002	ENSG00000135870	RC3H1	1	q25.1	173931214	174022297	-2.4343	0.0149206	0.346698	FALSE	FALSE
16003	ENSG00000111364	DDX55	12	q24.31	123602077	123620941	-2.43531	0.0148789	0.346698	FALSE	FALSE
16004	ENSG00000163531	NFASC	1	q32.1	204828651	205022822	-2.43536	0.014877	0.346698	FALSE	FALSE
16005	ENSG00000149043	SYT8	11	p15.5	1828307	1837521	-2.4355	0.0148714	0.346698	FALSE	FALSE
16006	ENSG00000182459	TEX19	17	q25.3	82359247	82363776	-2.43679	0.0148183	0.346698	FALSE	FALSE
16007	ENSG00000168907	PLA2G4F	15	q15.1	42139034	42156636	-2.43779	0.0147775	0.346698	FALSE	FALSE
16008	ENSG00000138592	USP8	15	q21.2	50424380	50514419	-2.43782	0.0147763	0.346698	FALSE	FALSE
16009	ENSG00000137807	KIF23	15	q23	69414246	69448427	-2.43814	0.0147633	0.346698	FALSE	FALSE
16010	ENSG00000140455	USP3	15	q22.31	63504511	63594640	-2.43961	0.0147033	0.346698	FALSE	FALSE
16011	ENSG00000111300	NAA25	12	q24.13	112026689	112109022	-2.44016	0.0146809	0.346698	FALSE	FALSE
16012	ENSG00000198586	TLK1	2	q31.1	170990823	171231314	-2.44135	0.0146326	0.346698	FALSE	FALSE
16013	ENSG00000179593	ALOX15B	17	p13.1	8039017	8049134	-2.44214	0.0146004	0.346698	FALSE	FALSE
16014	ENSG00000103089	FA2H	16	q23.1	74712955	74774831	-2.44235	0.014592	0.346698	FALSE	FALSE
16015	ENSG00000158234	FAIM	3	q22.3	138608606	138633376	-2.44287	0.0145711	0.346698	FALSE	FALSE
16016	ENSG00000104974	LILRA1	19	q13.42	54593582	54602090	-2.44386	0.014531	0.346698	FALSE	FALSE
16017	ENSG00000005469	CROT	7	q21.12	87345681	87399795	-2.45021	0.0142772	0.345712	FALSE	FALSE
16018	ENSG00000089041	P2RX7	12	q24.31	121132819	121188032	-2.4505	0.0142659	0.345712	FALSE	FALSE
16019	ENSG00000012779	ALOX5	10	q11.21	45374176	45446119	-2.45072	0.0142572	0.345712	FALSE	FALSE
16020	ENSG00000185634	SHC4	15	q21.1	48823735	48963444	-2.45196	0.0142079	0.345565	FALSE	FALSE
16021	ENSG00000170615	SLC26A5	7	q22.1	103352730	103446177	-2.45257	0.0141839	0.345494	FALSE	FALSE
16022	ENSG00000008196	TFAP2B	6	p12.3	50818723	50847613	-2.45278	0.0141756	0.345494	FALSE	FALSE
16023	ENSG00000107282	APBA1	9	q21.12	69427530	69672306	-2.45388	0.0141322	0.34526	FALSE	FALSE
16024	ENSG00000179826	MRGPRX3	11	p15.1	18120955	18138480	-2.45417	0.0141212	0.34526	FALSE	FALSE
16025	ENSG00000175054	ATR	3	q23	142449235	142578826	-2.4543	0.0141161	0.34526	FALSE	FALSE
16026	ENSG00000214944	ARHGEF28	5	q13.2	73626158	73941993	-2.45563	0.0140639	0.34526	FALSE	FALSE
16027	ENSG00000166268	MYRFL	12	q15	69825304	69959097	-2.45575	0.0140592	0.34526	FALSE	FALSE
16028	ENSG00000112530	PACRG	6	q26	162727132	163315492	-2.45732	0.0139978	0.345063	FALSE	FALSE
16029	ENSG00000138190	EXOC6	10	q23.33	92834713	93059493	-2.45818	0.0139645	0.344759	FALSE	FALSE
16030	ENSG00000140030	GPR65	14	q31.3	88005124	88014811	-2.45824	0.0139622	0.344759	FALSE	FALSE
16031	ENSG00000173239	LIPM	10	q23.31	88802730	88820546	-2.45965	0.0139072	0.344759	FALSE	FALSE
16032	ENSG00000141750	STAC2	17	q12	39210536	39225872	-2.46237	0.0138024	0.342822	FALSE	FALSE
16033	ENSG00000132359	RAP1GAP2	17	p13.3	2755705	3037739	-2.46467	0.0137139	0.34114	FALSE	FALSE
16034	ENSG00000088986	DYNLL1	12	q24.31	120469850	120498493	-2.46775	0.0135963	0.339763	FALSE	FALSE
16035	ENSG00000181754	AMIGO1	1	p13.3	109504175	109509738	-2.46808	0.0135838	0.339763	FALSE	FALSE
16036	ENSG00000169247	SH3TC2	5	q32	148923639	149063163	-2.47018	0.0135046	0.338504	FALSE	FALSE
16037	ENSG00000165480	SKA3	13	q12.11	21153595	21176602	-2.47084	0.0134796	0.338395	FALSE	FALSE
16038	ENSG00000183508	TENT5C	1	p12	117605934	117628372	-2.47124	0.0134647	0.338395	FALSE	FALSE
16039	ENSG00000155465	SLC7A7	14	q11.2	22773222	22829820	-2.47202	0.0134352	0.338395	FALSE	FALSE
16040	ENSG00000143891	GALM	2	p22.1	38665910	38741237	-2.47294	0.0134006	0.338395	FALSE	FALSE
16041	ENSG00000112799	LY86	6	p25.1	6588108	6654983	-2.47302	0.0133978	0.338395	FALSE	FALSE
16042	ENSG00000259288	BUB1B-PAK6	15	q15.1	40217428	40276396	-2.47316	0.0133922	0.338395	FALSE	FALSE
16043	ENSG00000152147	GEMIN6	2	p22.1	38751534	38785000	-2.47389	0.0133652	0.338395	FALSE	FALSE
16044	ENSG00000154928	EPHB1	3	q22.2	134597801	135260467	-2.47408	0.0133581	0.338395	FALSE	FALSE
16045	ENSG00000120688	WBP4	13	q14.11	41061274	41084006	-2.47681	0.0132562	0.33829	FALSE	FALSE
16046	ENSG00000182601	HS3ST4	16	p12.1	25692026	26137688	-2.47911	0.0131709	0.337888	FALSE	FALSE
16047	ENSG00000055917	PUM2	2	p24.1	20248691	20352234	-2.48059	0.0131166	0.337721	FALSE	FALSE
16048	ENSG00000139722	VPS37B	12	q24.31	122865328	122896444	-2.4808	0.0131088	0.337721	FALSE	FALSE
16049	ENSG00000069956	MAPK6	15	q21.2	51952106	52067372	-2.4822	0.0130575	0.337721	FALSE	FALSE
16050	ENSG00000185344	ATP6V0A2	12	q24.31	123712318	123761755	-2.48274	0.0130378	0.337721	FALSE	FALSE
16051	ENSG00000135063	FAM189A2	9	q21.12	69324567	69392558	-2.48389	0.0129956	0.337721	FALSE	FALSE
16052	ENSG00000130005	GAMT	19	p13.3	1397026	1401570	-2.48515	0.0129495	0.337721	FALSE	FALSE
16053	ENSG00000170006	TMEM154	4	q31.3	152618632	152680165	-2.48563	0.0129322	0.337721	FALSE	FALSE
16054	ENSG00000110880	CORO1C	12	q24.11	108645109	108731596	-2.49241	0.012688	0.337389	FALSE	FALSE
16055	ENSG00000119737	GPR75	2	p16.2	53852913	53859989	-2.49379	0.0126388	0.337389	FALSE	FALSE
16056	ENSG00000179299	NSUN7	4	p14	40749897	40809985	-2.4938	0.0126382	0.337389	FALSE	FALSE
16057	ENSG00000131095	GFAP	17	q21.31	44903161	44916937	-2.49554	0.0125767	0.337389	FALSE	FALSE
16058	ENSG00000165512	ZNF22	10	q11.21	45000475	45005326	-2.49669	0.0125359	0.337389	FALSE	FALSE
16059	ENSG00000074621	SLC24A1	15	q22.31	65611366	65660995	-2.49685	0.0125301	0.337389	FALSE	FALSE
16060	ENSG00000163214	DHX57	2	p22.1	38797729	38875934	-2.49764	0.0125024	0.337389	FALSE	FALSE
16061	ENSG00000136021	SCYL2	12	q23.1	100267140	100341724	-2.49804	0.0124881	0.337389	FALSE	FALSE
16062	ENSG00000120837	NFYB	12	q23.3	104117077	104138289	-2.5	0.0124193	0.337389	FALSE	FALSE
16063	ENSG00000173947	PIFO	1	p13.2	111346288	111353013	-2.50071	0.0123946	0.337389	FALSE	FALSE
16064	ENSG00000121900	TMEM54	1	p35.1	32894594	32901438	-2.50087	0.0123887	0.337389	FALSE	FALSE
16065	ENSG00000198015	MRPL42	12	q22	93467488	93516213	-2.50089	0.0123882	0.337389	FALSE	FALSE
16066	ENSG00000185480	PARPBP	12	q23.2	102120185	102197520	-2.50295	0.0123164	0.337389	FALSE	FALSE
16067	ENSG00000028277	POU2F2	19	q13.2	42086110	42196585	-2.50309	0.0123116	0.337389	FALSE	FALSE
16068	ENSG00000139428	MMAB	12	q24.11	109553737	109573874	-2.50383	0.0122856	0.337389	FALSE	FALSE
16069	ENSG00000138613	APH1B	15	q22.2	63276018	63309126	-2.50383	0.0122856	0.337389	FALSE	FALSE
16070	ENSG00000164576	SAP30L	5	q33.2	154445957	154461054	-2.50459	0.0122593	0.337389	FALSE	FALSE
16071	ENSG00000128944	KNSTRN	15	q15.1	40382721	40394246	-2.50763	0.0121544	0.337389	FALSE	FALSE
16072	ENSG00000089157	RPLP0	12	q24.23	120196686	120201235	-2.50945	0.0120919	0.337389	FALSE	FALSE
16073	ENSG00000152484	USP12	13	q12.13	27066142	27171896	-2.51461	0.0119163	0.337389	FALSE	FALSE
16074	ENSG00000095002	MSH2	2	p21	47402969	47663146	-2.51745	0.0118207	0.337389	FALSE	FALSE
16075	ENSG00000239305	RNF103	2	p11.2	86603393	86623866	-2.52098	0.0117029	0.337389	FALSE	FALSE
16076	ENSG00000204856	FAM216A	12	q24.11	110468364	110490385	-2.52565	0.0115485	0.334896	FALSE	FALSE
16077	ENSG00000124383	MPHOSPH10	2	p13.3	71130314	71150101	-2.52752	0.011487	0.334896	FALSE	FALSE
16078	ENSG00000088386	SLC15A1	13	q32.3	98683801	98752654	-2.53169	0.0113514	0.334896	FALSE	FALSE
16079	ENSG00000186838	SELENOV	19	q13.2	39515113	39520686	-2.5327	0.0113187	0.334896	FALSE	FALSE
16080	ENSG00000008405	CRY1	12	q23.3	106991364	107093829	-2.53362	0.011289	0.334896	FALSE	FALSE
16081	ENSG00000181026	AEN	15	q26.1	88621296	88632282	-2.53414	0.0112725	0.334896	FALSE	FALSE
16082	ENSG00000078114	NEBL	10	p12.31	20779973	21174187	-2.53626	0.0112044	0.334896	FALSE	FALSE
16083	ENSG00000092470	WDR76	15	q15.3	43826963	43868419	-2.53808	0.0111464	0.334896	FALSE	FALSE
16084	ENSG00000125850	OVOL2	20	p11.23	17956979	18059188	-2.54082	0.0110593	0.333923	FALSE	FALSE
16085	ENSG00000184047	DIABLO	12	q24.31	122207663	122226568	-2.5435	0.0109749	0.333923	FALSE	FALSE
16086	ENSG00000133246	PRAM1	19	p13.2	8490056	8503112	-2.54362	0.010971	0.333923	FALSE	FALSE
16087	ENSG00000179195	ZNF664	12	q24.31	123971845	124015439	-2.54781	0.0108401	0.333923	FALSE	FALSE
16088	ENSG00000175727	MLXIP	12	q24.31	122078722	122147347	-2.55114	0.0107371	0.333923	FALSE	FALSE
16089	ENSG00000071246	VASH1	14	q24.3	76762189	76783015	-2.55357	0.0106626	0.332937	FALSE	FALSE
16090	ENSG00000145416	MARCH1	4	q32.3	163524298	164384050	-2.55479	0.0106253	0.332937	FALSE	FALSE
16091	ENSG00000123338	NCKAP1L	12	q13.13	54497711	54548238	-2.55516	0.010614	0.332937	FALSE	FALSE
16092	ENSG00000128973	CLN6	15	q23	68206992	68257211	-2.55818	0.0105221	0.332937	FALSE	FALSE
16093	ENSG00000114054	PCCB	3	q22.3	136250306	136337896	-2.56279	0.0103835	0.331806	FALSE	FALSE
16094	ENSG00000144452	ABCA12	2	q35	214931542	215138428	-2.56314	0.0103732	0.331806	FALSE	FALSE
16095	ENSG00000136982	DSCC1	8	q24.12	119833976	119856010	-2.56394	0.0103492	0.331806	FALSE	FALSE
16096	ENSG00000100532	CGRRF1	14	q22.2	54509812	54539309	-2.56503	0.0103167	0.331806	FALSE	FALSE
16097	ENSG00000273291	AC092042.3	3	p22.1	42809446	43055871	-2.56591	0.0102905	0.331806	FALSE	FALSE
16098	ENSG00000136098	NEK3	13	q14.3	52132639	52159861	-2.56595	0.0102894	0.331806	FALSE	FALSE
16099	ENSG00000139278	GLIPR1	12	q21.2	75480680	75503853	-2.56791	0.0102313	0.331806	FALSE	FALSE
16100	ENSG00000076513	ANKRD13A	12	q24.11	109999186	110039763	-2.56798	0.0102292	0.331806	FALSE	FALSE
16101	ENSG00000169413	RNASE6	14	q11.2	20781051	20782467	-2.56888	0.0102027	0.331806	FALSE	FALSE
16102	ENSG00000175970	UNC119B	12	q24.31	120710435	120723640	-2.56999	0.0101701	0.331806	FALSE	FALSE
16103	ENSG00000066933	MYO9A	15	q23	71822289	72118577	-2.57352	0.0100669	0.331806	FALSE	FALSE
16104	ENSG00000136636	KCTD3	1	q41	215567392	215621807	-2.57672	0.00997417	0.331806	FALSE	FALSE
16105	ENSG00000203697	CAPN8	1	q41	223538007	223665734	-2.57769	0.00994635	0.331806	FALSE	FALSE
16106	ENSG00000256861	AC048338.1	12	q24.31	122207779	122266423	-2.57892	0.00991106	0.331575	FALSE	FALSE
16107	ENSG00000120860	WASHC3	12	q23.2	102012927	102062149	-2.57909	0.00990623	0.331575	FALSE	FALSE
16108	ENSG00000138772	ANXA3	4	q21.21	78551519	78610451	-2.57976	0.00988678	0.331575	FALSE	FALSE
16109	ENSG00000176383	B3GNT4	12	q24.31	122203543	122208952	-2.58048	0.0098664	0.331575	FALSE	FALSE
16110	ENSG00000174527	MYO1H	12	q24.11	109347903	109455523	-2.58214	0.00981887	0.331575	FALSE	FALSE
16111	ENSG00000065534	MYLK	3	q21.1	123610049	123884331	-2.58371	0.0097744	0.331575	FALSE	FALSE
16112	ENSG00000187486	KCNJ11	11	p15.1	17385859	17389331	-2.58479	0.0097439	0.331575	FALSE	FALSE
16113	ENSG00000042493	CAPG	2	p11.2	85394748	85418432	-2.58487	0.00974151	0.331575	FALSE	FALSE
16114	ENSG00000120253	NUP43	6	q25.1	149724315	149749665	-2.5857	0.0097182	0.331575	FALSE	FALSE
16115	ENSG00000088726	TMEM40	3	p25.2	12733525	12769457	-2.59121	0.00956402	0.330069	FALSE	FALSE
16116	ENSG00000148908	RGS10	10	q26.11	119499828	119542708	-2.59389	0.00948975	0.328891	FALSE	FALSE
16117	ENSG00000183145	RIPPLY3	21	q22.13	37006150	37019659	-2.5966	0.00941523	0.32847	FALSE	FALSE
16118	ENSG00000146411	SLC2A12	6	q23.2	133988697	134052636	-2.59719	0.00939904	0.32847	FALSE	FALSE
16119	ENSG00000089022	MAPKAPK5	12	q24.12	111841978	111902238	-2.60104	0.00929426	0.328331	FALSE	FALSE
16120	ENSG00000256229	ZNF486	19	p12	20167228	20200490	-2.6028	0.00924665	0.328096	FALSE	FALSE
16121	ENSG00000170871	KIAA0232	4	p16.1	6781375	6884170	-2.60288	0.00924453	0.328096	FALSE	FALSE
16122	ENSG00000176871	WSB2	12	q24.23	118032694	118062430	-2.60354	0.00922655	0.328096	FALSE	FALSE
16123	ENSG00000149435	GGTLC1	20	p11.21	23985050	23988779	-2.60363	0.0092241	0.328096	FALSE	FALSE
16124	ENSG00000169313	P2RY12	3	q25.1	151337380	151384812	-2.60436	0.00920449	0.328096	FALSE	FALSE
16125	ENSG00000166407	LMO1	11	p15.4	8224304	8268716	-2.60467	0.00919622	0.328096	FALSE	FALSE
16126	ENSG00000132964	CDK8	13	q12.13	26254104	26405238	-2.60654	0.00914612	0.328096	FALSE	FALSE
16127	ENSG00000138050	THUMPD2	2	p22.1	39736060	39779267	-2.60733	0.00912527	0.328096	FALSE	FALSE
16128	ENSG00000198010	DLGAP2	8	p23.3	737596	1708474	-2.61031	0.00904602	0.328096	FALSE	FALSE
16129	ENSG00000072609	CHFR	12	q24.33	132822187	132956304	-2.61095	0.00902904	0.328096	FALSE	FALSE
16130	ENSG00000119862	LGALSL	2	p14	64453969	64461381	-2.61115	0.00902387	0.328096	FALSE	FALSE
16131	ENSG00000163535	SGO2	2	q33.1	200510008	200583782	-2.613	0.00897516	0.328096	FALSE	FALSE
16132	ENSG00000123064	DDX54	12	q24.13	113157174	113185479	-2.6154	0.00891229	0.328096	FALSE	FALSE
16133	ENSG00000166426	CRABP1	15	q25.1	78340324	78348230	-2.61584	0.0089008	0.328096	FALSE	FALSE
16134	ENSG00000126581	BECN1	17	q21.31	42810134	42833350	-2.61593	0.00889849	0.328096	FALSE	FALSE
16135	ENSG00000144218	AFF3	2	q11.2	99545419	100142739	-2.61686	0.0088742	0.328096	FALSE	FALSE
16136	ENSG00000115760	BIRC6	2	p22.3	32357028	32618899	-2.61879	0.00882419	0.328096	FALSE	FALSE
16137	ENSG00000139719	VPS33A	12	q24.31	122229564	122266521	-2.61988	0.00879601	0.328096	FALSE	FALSE
16138	ENSG00000188554	NBR1	17	q21.31	43170481	43211689	-2.62323	0.00871009	0.328096	FALSE	FALSE
16139	ENSG00000111727	HCFC2	12	q23.3	104064457	104106524	-2.62611	0.00863681	0.327739	FALSE	FALSE
16140	ENSG00000182983	ZNF662	3	p22.1	42905731	42917641	-2.62641	0.00862908	0.327739	FALSE	FALSE
16141	ENSG00000088002	SULT2B1	19	q13.33	48552075	48599425	-2.62751	0.00860134	0.327739	FALSE	FALSE
16142	ENSG00000163814	CDCP1	3	p21.31	45082278	45146422	-2.62813	0.00858565	0.327739	FALSE	FALSE
16143	ENSG00000178462	TUBAL3	10	p15.1	5393098	5404830	-2.62821	0.00858354	0.327739	FALSE	FALSE
16144	ENSG00000073584	SMARCE1	17	q21.2	40624962	40648864	-2.6288	0.00856864	0.327739	FALSE	FALSE
16145	ENSG00000081760	AACS	12	q24.31	125065379	125143333	-2.63307	0.00846171	0.327739	FALSE	FALSE
16146	ENSG00000150459	SAP18	13	q12.11	21140514	21149084	-2.63422	0.0084331	0.327739	FALSE	FALSE
16147	ENSG00000264058	AC073508.2	17	q21.2	40627356	40665141	-2.63449	0.00842649	0.327739	FALSE	FALSE
16148	ENSG00000188100	FAM25A	10	q23.2	87020306	87024730	-2.63557	0.00839949	0.327739	FALSE	FALSE
16149	ENSG00000183569	SERHL2	22	q13.2	42553617	42574382	-2.63576	0.00839502	0.327739	FALSE	FALSE
16150	ENSG00000139220	PPFIA2	12	q21.31	81257975	81759553	-2.63966	0.00829882	0.327739	FALSE	FALSE
16151	ENSG00000138081	FBXO11	2	p16.3	47789316	47905793	-2.6445	0.0081811	0.327739	FALSE	FALSE
16152	ENSG00000075856	SART3	12	q23.3	108522580	108561400	-2.64499	0.00816924	0.327739	FALSE	FALSE
16153	ENSG00000111371	SLC38A1	12	q13.11	46183063	46270017	-2.64647	0.00813376	0.327739	FALSE	FALSE
16154	ENSG00000150456	EEF1AKMT1	13	q12.11	20728731	20773958	-2.64737	0.00811194	0.327739	FALSE	FALSE
16155	ENSG00000127412	TRPV5	7	q34	142908101	142933808	-2.65108	0.00802343	0.326372	FALSE	FALSE
16156	ENSG00000136059	VILL	3	p22.2	37988059	38007188	-2.65235	0.00799339	0.325959	FALSE	FALSE
16157	ENSG00000114547	ROPN1B	3	q21.2	125969144	125983454	-2.65898	0.00783787	0.32446	FALSE	FALSE
16158	ENSG00000136122	BORA	13	q21.33	72727749	72756198	-2.66092	0.00779283	0.323412	FALSE	FALSE
16159	ENSG00000163154	TNFAIP8L2	1	q21.3	151156629	151159749	-2.6631	0.00774252	0.322878	FALSE	FALSE
16160	ENSG00000186185	KIF18B	17	q21.31	44924709	44947711	-2.66481	0.0077031	0.322135	FALSE	FALSE
16161	ENSG00000159314	ARHGAP27	17	q21.31	45393902	45434421	-2.66662	0.00766185	0.32123	FALSE	FALSE
16162	ENSG00000184209	SNRNP35	12	q24.31	123457641	123473154	-2.66699	0.00765341	0.32123	FALSE	FALSE
16163	ENSG00000182957	SPATA13	13	q12.12	23979805	24307074	-2.66745	0.00764282	0.32123	FALSE	FALSE
16164	ENSG00000213366	GSTM2	1	p13.3	109668022	109709551	-2.66889	0.00761032	0.32123	FALSE	FALSE
16165	ENSG00000168754	FAM178B	2	q11.2	96875882	96986592	-2.66895	0.00760892	0.32123	FALSE	FALSE
16166	ENSG00000139697	SBNO1	12	q24.31	123289109	123364843	-2.67412	0.00749246	0.32123	FALSE	FALSE
16167	ENSG00000128872	TMOD2	15	q21.2	51751561	51816368	-2.67506	0.00747148	0.32123	FALSE	FALSE
16168	ENSG00000184307	ZDHHC23	3	q13.31	113947901	113965401	-2.67544	0.00746303	0.32123	FALSE	FALSE
16169	ENSG00000168004	HRASLS5	11	q12.3	63461404	63491194	-2.68462	0.0072613	0.319985	FALSE	FALSE
16170	ENSG00000101265	RASSF2	20	p13	4780023	4823645	-2.6884	0.00717957	0.319985	FALSE	FALSE
16171	ENSG00000175455	CCDC14	3	q21.1	123897305	123961408	-2.68893	0.00716811	0.319985	FALSE	FALSE
16172	ENSG00000152578	GRIA4	11	q22.3	105609994	105982092	-2.68898	0.00716711	0.319985	FALSE	FALSE
16173	ENSG00000120832	MTERF2	12	q23.3	106977291	106987166	-2.69141	0.00711508	0.319985	FALSE	FALSE
16174	ENSG00000180336	MEIOC	17	q21.31	44656404	44690308	-2.70315	0.00686859	0.312769	FALSE	FALSE
16175	ENSG00000182389	CACNB4	2	q23.3	151832768	152099475	-2.70361	0.006859	0.312769	FALSE	FALSE
16176	ENSG00000157895	C12orf43	12	q24.31	121000486	121016502	-2.70528	0.00682466	0.312769	FALSE	FALSE
16177	ENSG00000110871	COQ5	12	q24.31	120503274	120534434	-2.70531	0.00682398	0.312769	FALSE	FALSE
16178	ENSG00000166938	DIS3L	15	q22.31	66293217	66333898	-2.70573	0.00681535	0.312769	FALSE	FALSE
16179	ENSG00000260007	AC107871.1	15	q23	68184032	68229718	-2.71131	0.00670179	0.311225	FALSE	FALSE
16180	ENSG00000203867	RBM20	10	q25.2	110644397	110839469	-2.71536	0.00662047	0.308322	FALSE	FALSE
16181	ENSG00000132965	ALOX5AP	13	q12.3	30713478	30764426	-2.71671	0.00659345	0.307939	FALSE	FALSE
16182	ENSG00000042980	ADAM28	8	p21.2	24294040	24359018	-2.72047	0.00651897	0.30533	FALSE	FALSE
16183	ENSG00000121933	TMIGD3	1	p13.2	111483348	111563962	-2.72377	0.00645422	0.303163	FALSE	FALSE
16184	ENSG00000161692	DBF4B	17	q21.31	44708608	44752264	-2.72428	0.00644428	0.303163	FALSE	FALSE
16185	ENSG00000171189	GRIK1	21	q21.3	29536933	29940033	-2.72808	0.00637051	0.303163	FALSE	FALSE
16186	ENSG00000140365	COMMD4	15	q24.2	75335891	75343224	-2.73675	0.00620491	0.303163	FALSE	FALSE
16187	ENSG00000174607	UGT8	4	q26	114598455	114678224	-2.73781	0.00618498	0.303163	FALSE	FALSE
16188	ENSG00000136044	APPL2	12	q23.3	105173296	105236238	-2.74363	0.00607632	0.302763	FALSE	FALSE
16189	ENSG00000198125	MB	22	q12.3	35606764	35637951	-2.74497	0.00605158	0.30245	FALSE	FALSE
16190	ENSG00000135749	PCNX2	1	q42.2	232983435	233295713	-2.74527	0.00604611	0.30245	FALSE	FALSE
16191	ENSG00000140262	TCF12	15	q21.3	56918623	57299281	-2.74569	0.00603847	0.30245	FALSE	FALSE
16192	ENSG00000121957	GPSM2	1	p13.3	108875350	108934545	-2.74782	0.00599937	0.30245	FALSE	FALSE
16193	ENSG00000111785	RIC8B	12	q23.3	106774595	106889316	-2.74848	0.00598719	0.30245	FALSE	FALSE
16194	ENSG00000198650	TAT	16	q22.2	71565660	71577130	-2.74959	0.00596693	0.30245	FALSE	FALSE
16195	ENSG00000186047	DLEU7	13	q14.3	50711008	50843939	-2.75065	0.0059478	0.30245	FALSE	FALSE
16196	ENSG00000015592	STMN4	8	p21.2	27235323	27258420	-2.75466	0.00587532	0.30245	FALSE	FALSE
16197	ENSG00000186710	CFAP73	12	q24.13	113149858	113159276	-2.75672	0.00583851	0.30245	FALSE	FALSE
16198	ENSG00000145794	MEGF10	5	q23.2	127290831	127465737	-2.75797	0.00581607	0.30245	FALSE	FALSE
16199	ENSG00000133773	CCDC59	12	q21.31	82223681	82358805	-2.75801	0.00581536	0.30245	FALSE	FALSE
16200	ENSG00000176915	ANKLE2	12	q24.33	132725503	132761888	-2.75894	0.00579883	0.30245	FALSE	FALSE
16201	ENSG00000067596	DHX8	17	q21.31	43483865	43610338	-2.76006	0.00577908	0.30245	FALSE	FALSE
16202	ENSG00000164695	CHMP4C	8	q21.13	81732434	81759515	-2.76174	0.00574939	0.30245	FALSE	FALSE
16203	ENSG00000085831	TTC39A	1	p32.3	51287258	51345116	-2.76235	0.00573867	0.30245	FALSE	FALSE
16204	ENSG00000137843	PAK6	15	q15.1	40238759	40277487	-2.76581	0.00567825	0.30245	FALSE	FALSE
16205	ENSG00000064886	CHI3L2	1	p13.2	111200771	111243440	-2.76826	0.00563566	0.30245	FALSE	FALSE
16206	ENSG00000170324	FRMPD2	10	q11.22	48153088	48274870	-2.76884	0.00562554	0.30245	FALSE	FALSE
16207	ENSG00000166984	TCP10L2	6	q27	167146414	167196913	-2.77	0.00560563	0.30245	FALSE	FALSE
16208	ENSG00000168259	DNAJC7	17	q21.2	41976433	42021376	-2.77203	0.0055708	0.30245	FALSE	FALSE
16209	ENSG00000173588	CEP83	12	q22	94306449	94459988	-2.77704	0.00548564	0.30245	FALSE	FALSE
16210	ENSG00000022840	RNF10	12	q24.31	120533480	120577594	-2.78293	0.0053871	0.30245	FALSE	FALSE
16211	ENSG00000134317	GRHL1	2	p25.1	9951693	10002277	-2.78525	0.00534869	0.30245	FALSE	FALSE
16212	ENSG00000151849	CENPJ	13	q12.13	24882284	24922889	-2.78894	0.00528817	0.30245	FALSE	FALSE
16213	ENSG00000120802	TMPO	12	q23.1	98515512	98550379	-2.79195	0.00523921	0.30245	FALSE	FALSE
16214	ENSG00000139508	SLC46A3	13	q12.3	28700064	28718970	-2.79238	0.00523225	0.30245	FALSE	FALSE
16215	ENSG00000134061	CD180	5	q12.3	67179613	67196799	-2.79606	0.00517298	0.30245	FALSE	FALSE
16216	ENSG00000128833	MYO5C	15	q21.2	52192322	52295798	-2.79786	0.00514429	0.30245	FALSE	FALSE
16217	ENSG00000075089	ACTR6	12	q23.1	100199122	100241865	-2.79926	0.00512193	0.30245	FALSE	FALSE
16218	ENSG00000139726	DENR	12	q24.31	122752774	122771064	-2.79929	0.00512147	0.30245	FALSE	FALSE
16219	ENSG00000165685	TMEM52B	12	p13.2	10170542	10191801	-2.8001	0.00510874	0.30245	FALSE	FALSE
16220	ENSG00000134207	SYT6	1	p13.2	114089291	114153919	-2.80946	0.00496244	0.30245	FALSE	FALSE
16221	ENSG00000103995	CEP152	15	q21.1	48712928	48811146	-2.81044	0.00494739	0.30245	FALSE	FALSE
16222	ENSG00000131462	TUBG1	17	q21.2	42609676	42615234	-2.81216	0.00492105	0.30245	FALSE	FALSE
16223	ENSG00000086730	LAT2	7	q11.23	74199652	74229834	-2.81442	0.0048866	0.30245	FALSE	FALSE
16224	ENSG00000139343	SNRPF	12	q23.1	95858928	95903828	-2.81766	0.00483749	0.30245	FALSE	FALSE
16225	ENSG00000116745	RPE65	1	p31.3	68428822	68449959	-2.82099	0.00478758	0.30245	FALSE	FALSE
16226	ENSG00000173757	STAT5B	17	q21.2	42199168	42276707	-2.82217	0.00476997	0.30245	FALSE	FALSE
16227	ENSG00000144231	POLR2D	2	q14.3	127843551	127858157	-2.82412	0.00474101	0.30245	FALSE	FALSE
16228	ENSG00000162636	FAM102B	1	p13.3	108560089	108644900	-2.82484	0.00473037	0.30245	FALSE	FALSE
16229	ENSG00000111237	VPS29	12	q24.11	110491097	110502117	-2.82949	0.00466226	0.30245	FALSE	FALSE
16230	ENSG00000111058	ACSS3	12	q21.31	80936414	81261205	-2.83269	0.00461579	0.30245	FALSE	FALSE
16231	ENSG00000152766	ANKRD22	10	q23.31	88822132	88851818	-2.833	0.00461134	0.30245	FALSE	FALSE
16232	ENSG00000173064	HECTD4	12	q24.13	112160188	112382439	-2.83344	0.00460496	0.30245	FALSE	FALSE
16233	ENSG00000163431	LMOD1	1	q32.1	201896452	201946588	-2.83389	0.00459857	0.30245	FALSE	FALSE
16234	ENSG00000108788	MLX	17	q21.2	42567068	42573239	-2.83637	0.00456295	0.30245	FALSE	FALSE
16235	ENSG00000131686	CA6	1	p36.23	8945867	8975092	-2.83731	0.00454951	0.30245	FALSE	FALSE
16236	ENSG00000140525	FANCI	15	q26.1	89243949	89317261	-2.83997	0.00451178	0.30245	FALSE	FALSE
16237	ENSG00000110851	PRDM4	12	q23.3	107732866	107761272	-2.84071	0.00450138	0.30245	FALSE	FALSE
16238	ENSG00000140395	WDR61	15	q25.1	78277835	78299794	-2.84789	0.00440104	0.30245	FALSE	FALSE
16239	ENSG00000166091	CMTM5	14	q11.2	23376773	23379772	-2.84839	0.00439411	0.30245	FALSE	FALSE
16240	ENSG00000259316	AC087632.1	15	q22.31	64181180	64381440	-2.85106	0.00435739	0.30245	FALSE	FALSE
16241	ENSG00000059377	TBXAS1	7	q34	139777051	140020325	-2.8529	0.0043322	0.30245	FALSE	FALSE
16242	ENSG00000175318	GRAMD2A	15	q23	72159807	72197785	-2.85473	0.00430729	0.30245	FALSE	FALSE
16243	ENSG00000239998	LILRA2	19	q13.42	54572920	54590287	-2.85619	0.00428759	0.30245	FALSE	FALSE
16244	ENSG00000144649	FAM198A	3	p22.1	42979267	43060211	-2.8623	0.00420574	0.30245	FALSE	FALSE
16245	ENSG00000108424	KPNB1	17	q21.32	47649476	47685505	-2.86769	0.00413475	0.30245	FALSE	FALSE
16246	ENSG00000136045	PWP1	12	q23.3	107685732	107713167	-2.86787	0.00413252	0.30245	FALSE	FALSE
16247	ENSG00000114812	VIPR1	3	p22.1	42489299	42537573	-2.87393	0.00405402	0.30208	FALSE	FALSE
16248	ENSG00000148482	SLC39A12	10	p12.33	17951839	18043292	-2.87533	0.004036	0.30208	FALSE	FALSE
16249	ENSG00000143933	CALM2	2	p21	47160082	47176601	-2.8754	0.00403516	0.30208	FALSE	FALSE
16250	ENSG00000069869	NEDD4	15	q21.3	55826922	55993746	-2.87568	0.00403164	0.30208	FALSE	FALSE
16251	ENSG00000174611	KY	3	q22.2	134603138	134651636	-2.87951	0.00398298	0.30208	FALSE	FALSE
16252	ENSG00000198863	RUNDC1	17	q21.31	42980565	42993690	-2.88008	0.00397578	0.30208	FALSE	FALSE
16253	ENSG00000159763	PIP	7	q34	143132077	143139746	-2.88063	0.00396879	0.30208	FALSE	FALSE
16254	ENSG00000175857	GAPT	5	q11.2	58491435	58497090	-2.88317	0.00393696	0.30208	FALSE	FALSE
16255	ENSG00000169371	SNUPN	15	q24.2	75598083	75626469	-2.88372	0.00393007	0.30208	FALSE	FALSE
16256	ENSG00000151148	UBE3B	12	q24.11	109477402	109536705	-2.88519	0.0039118	0.30208	FALSE	FALSE
16257	ENSG00000133067	LGR6	1	q32.1	202193901	202319781	-2.88723	0.00388644	0.30208	FALSE	FALSE
16258	ENSG00000111786	SRSF9	12	q24.31	120461668	120469793	-2.8895	0.00385849	0.30208	FALSE	FALSE
16259	ENSG00000181513	ACBD4	17	q21.31	45132600	45144181	-2.89043	0.00384717	0.30208	FALSE	FALSE
16260	ENSG00000157837	SPPL3	12	q24.31	120762510	120904371	-2.89355	0.0038091	0.30208	FALSE	FALSE
16261	ENSG00000174123	TLR10	4	p14	38772239	38782990	-2.89986	0.00373333	0.30208	FALSE	FALSE
16262	ENSG00000104043	ATP8B4	15	q21.2	49858238	50182817	-2.90652	0.00365472	0.30208	FALSE	FALSE
16263	ENSG00000176155	CCDC57	17	q25.3	82101460	82212830	-2.90774	0.00364055	0.30208	FALSE	FALSE
16264	ENSG00000060558	GNA15	19	p13.3	3136193	3163769	-2.91263	0.00358399	0.30208	FALSE	FALSE
16265	ENSG00000186908	ZDHHC17	12	q21.2	76763588	76853696	-2.91301	0.00357964	0.30208	FALSE	FALSE
16266	ENSG00000168539	CHRM1	11	q12.3	62908679	62921807	-2.91861	0.00351592	0.30208	FALSE	FALSE
16267	ENSG00000092439	TRPM7	15	q21.2	50552473	50686815	-2.91988	0.00350163	0.30208	FALSE	FALSE
16268	ENSG00000075415	SLC25A3	12	q23.1	98593591	98606379	-2.92025	0.00349748	0.30208	FALSE	FALSE
16269	ENSG00000100031	GGT1	22	q11.23	24583750	24629005	-2.92074	0.00349202	0.30208	FALSE	FALSE
16270	ENSG00000262633	AC005670.2	17	q21.32	46923133	47049932	-2.92818	0.00340948	0.30208	FALSE	FALSE
16271	ENSG00000178295	GEN1	2	p24.2	17753858	17788941	-2.93146	0.00337377	0.30208	FALSE	FALSE
16272	ENSG00000161911	TREML1	6	p21.1	41149342	41154337	-2.93412	0.00334496	0.30208	FALSE	FALSE
16273	ENSG00000170855	TRIAP1	12	q24.31	120443961	120446412	-2.93605	0.00332424	0.30208	FALSE	FALSE
16274	ENSG00000185088	RPS27L	15	q22.2	63125872	63158021	-2.94045	0.00327734	0.30208	FALSE	FALSE
16275	ENSG00000155980	KIF5A	12	q13.3	57549998	57586632	-2.9413	0.00326834	0.30208	FALSE	FALSE
16276	ENSG00000155903	RASA2	3	q23	141487047	141615342	-2.94429	0.00323692	0.30208	FALSE	FALSE
16277	ENSG00000177084	POLE	12	q24.33	132623753	132687365	-2.94554	0.00322395	0.30208	FALSE	FALSE
16278	ENSG00000075292	ZNF638	2	p13.3	71276561	71435069	-2.9458	0.00322117	0.30208	FALSE	FALSE
16279	ENSG00000137225	CAPN11	6	p21.1	44158811	44184402	-2.9475	0.0032035	0.30208	FALSE	FALSE
16280	ENSG00000138798	EGF	4	q25	109912884	110012266	-2.9489	0.00318903	0.30208	FALSE	FALSE
16281	ENSG00000089169	RPH3A	12	q24.13	112570380	112898881	-2.95475	0.00312921	0.30208	FALSE	FALSE
16282	ENSG00000204954	C12orf73	12	q23.3	103950202	103965708	-2.95872	0.00308922	0.301438	FALSE	FALSE
16283	ENSG00000198948	MFAP3L	4	q33	169986597	170033031	-2.96147	0.00306177	0.300702	FALSE	FALSE
16284	ENSG00000132341	RAN	12	q24.33	130871879	130877678	-2.9619	0.00305746	0.300702	FALSE	FALSE
16285	ENSG00000177791	MYOZ1	10	q22.2	73631654	73641757	-2.96384	0.0030383	0.300702	FALSE	FALSE
16286	ENSG00000183780	SLC35F3	1	q42.2	233904933	234324516	-2.96491	0.00302771	0.300702	FALSE	FALSE
16287	ENSG00000177889	UBE2N	12	q22	93405673	93442262	-2.96606	0.00301644	0.300702	FALSE	FALSE
16288	ENSG00000178395	CCDC185	1	q41	223393417	223395470	-2.9666	0.00301114	0.300702	FALSE	FALSE
16289	ENSG00000164520	RAET1E	6	q25.1	149883375	149898102	-2.96918	0.00298593	0.300702	FALSE	FALSE
16290	ENSG00000108883	EFTUD2	17	q21.31	44849943	44899662	-2.97119	0.00296652	0.300702	FALSE	FALSE
16291	ENSG00000137821	LRRC49	15	q23	70853239	71053657	-2.97307	0.00294832	0.300702	FALSE	FALSE
16292	ENSG00000161929	SCIMP	17	p13.2	5208961	5234860	-2.97746	0.00290644	0.300702	FALSE	FALSE
16293	ENSG00000198513	ATL1	14	q22.1	50532509	50633068	-2.97829	0.00289858	0.300702	FALSE	FALSE
16294	ENSG00000100146	SOX10	22	q13.1	37970686	37987422	-2.97841	0.00289751	0.300702	FALSE	FALSE
16295	ENSG00000152133	GPATCH11	2	p22.2	37084451	37099244	-2.98087	0.00287434	0.300702	FALSE	FALSE
16296	ENSG00000184445	KNTC1	12	q24.31	122527246	122626396	-2.98345	0.00285019	0.300702	FALSE	FALSE
16297	ENSG00000183495	EP400	12	q24.33	131949920	132081102	-2.99404	0.00275311	0.300702	FALSE	FALSE
16298	ENSG00000166317	SYNPO2L	10	q22.2	73644881	73663803	-2.99415	0.00275208	0.300702	FALSE	FALSE
16299	ENSG00000073969	NSF	17	q21.31	46590669	46757464	-3.00123	0.00268892	0.300702	FALSE	FALSE
16300	ENSG00000187595	ZNF385C	17	q21.2	42025576	42098479	-3.00933	0.00261826	0.300702	FALSE	FALSE
16301	ENSG00000186298	PPP1CC	12	q24.11	110719680	110742939	-3.00965	0.00261549	0.300702	FALSE	FALSE
16302	ENSG00000136448	NMT1	17	q21.31	45051610	45109016	-3.0106	0.00260734	0.300702	FALSE	FALSE
16303	ENSG00000110801	PSMD9	12	q24.31	121888731	121918297	-3.011	0.00260391	0.300702	FALSE	FALSE
16304	ENSG00000108433	GOSR2	17	q21.32	46923075	46975524	-3.01475	0.00257193	0.300702	FALSE	FALSE
16305	ENSG00000122966	CIT	12	q24.23	119685790	119877291	-3.01705	0.00255248	0.300702	FALSE	FALSE
16306	ENSG00000135374	ELF5	11	p13	34478793	34513805	-3.01734	0.00255007	0.300702	FALSE	FALSE
16307	ENSG00000196917	HCAR1	12	q24.31	122726076	122730843	-3.029	0.00245361	0.300702	FALSE	FALSE
16308	ENSG00000100867	DHRS2	14	q11.2	23630115	23645639	-3.03965	0.00236855	0.300702	FALSE	FALSE
16309	ENSG00000127870	RNF6	13	q12.13	26132115	26222493	-3.0417	0.00235242	0.300702	FALSE	FALSE
16310	ENSG00000100121	GGTLC2	22	q11.22	22644475	22647903	-3.04439	0.00233151	0.300702	FALSE	FALSE
16311	ENSG00000161905	ALOX15	17	p13.2	4630902	4642294	-3.05152	0.00227682	0.300702	FALSE	FALSE
16312	ENSG00000089234	BRAP	12	q24.12	111642146	111685986	-3.05939	0.00221785	0.300702	FALSE	FALSE
16313	ENSG00000004897	CDC27	17	q21.32	47117703	47189422	-3.06112	0.00220513	0.300702	FALSE	FALSE
16314	ENSG00000117115	PADI2	1	p36.13	17066761	17119435	-3.06255	0.00219463	0.300702	FALSE	FALSE
16315	ENSG00000111199	TRPV4	12	q24.11	109783085	109833401	-3.07233	0.00212392	0.300702	FALSE	FALSE
16316	ENSG00000170236	USP50	15	q21.2	50500562	50546708	-3.08059	0.00206594	0.300702	FALSE	FALSE
16317	ENSG00000111361	EIF2B1	12	q24.31	123620406	123633766	-3.08959	0.00200433	0.300702	FALSE	FALSE
16318	ENSG00000035681	NSMAF	8	q12.1	58583504	58659844	-3.0948	0.00196945	0.298937	FALSE	FALSE
16319	ENSG00000151364	KCTD14	11	q14.1	78015715	78046191	-3.09591	0.00196212	0.298937	FALSE	FALSE
16320	ENSG00000166153	DEPDC4	12	q23.1	100203669	100267079	-3.09655	0.00195787	0.298937	FALSE	FALSE
16321	ENSG00000143850	PLEKHA6	1	q32.1	204218851	204377665	-3.10211	0.00192145	0.298937	FALSE	FALSE
16322	ENSG00000176834	VSIG10	12	q24.23	118063593	118136026	-3.10352	0.00191232	0.298937	FALSE	FALSE
16323	ENSG00000163749	CCDC158	4	q21.1	76312997	76421868	-3.10482	0.00190395	0.298937	FALSE	FALSE
16324	ENSG00000163362	INAVA	1	q32.1	200891048	200915735	-3.11743	0.00182435	0.298937	FALSE	FALSE
16325	ENSG00000008869	HEATR5B	2	p22.2	36968383	37084342	-3.12028	0.00180676	0.298937	FALSE	FALSE
16326	ENSG00000076248	UNG	12	q24.11	109097574	109110992	-3.12069	0.00180425	0.298937	FALSE	FALSE
16327	ENSG00000247077	PGAM5	12	q24.33	132710819	132722734	-3.12348	0.00178723	0.298937	FALSE	FALSE
16328	ENSG00000120071	KANSL1	17	q21.31	46029916	46225389	-3.12499	0.00177813	0.298937	FALSE	FALSE
16329	ENSG00000095970	TREM2	6	p21.1	41158506	41163186	-3.12537	0.00177582	0.298937	FALSE	FALSE
16330	ENSG00000113249	HAVCR1	5	q33.3	157029413	157059119	-3.12771	0.00176176	0.298937	FALSE	FALSE
16331	ENSG00000166405	RIC3	11	p15.4	8106093	8169055	-3.13211	0.00173555	0.298937	FALSE	FALSE
16332	ENSG00000171587	DSCAM	21	q22.2	40010999	40847139	-3.13497	0.00171874	0.298937	FALSE	FALSE
16333	ENSG00000065371	ROPN1	3	q21.1	123968521	123992178	-3.13622	0.00171141	0.298937	FALSE	FALSE
16334	ENSG00000140416	TPM1	15	q22.2	63042632	63071915	-3.13739	0.00170458	0.298937	FALSE	FALSE
16335	ENSG00000111011	RSRC2	12	q24.31	122503458	122527000	-3.14433	0.00166468	0.298937	FALSE	FALSE
16336	ENSG00000111445	RFC5	12	q24.23	118013588	118033130	-3.14919	0.00163722	0.298937	FALSE	FALSE
16337	ENSG00000256950	AC069503.2	12	q24.31	121888809	121921470	-3.15098	0.00162723	0.298937	FALSE	FALSE
16338	ENSG00000198842	DUSP27	1	q24.1	167094045	167129165	-3.15558	0.0016018	0.298937	FALSE	FALSE
16339	ENSG00000180329	CCDC43	17	q21.31	44673069	44689779	-3.16064	0.00157425	0.298937	FALSE	FALSE
16340	ENSG00000198879	SFMBT2	10	p14	7158624	7411486	-3.16522	0.00154966	0.298937	FALSE	FALSE
16341	ENSG00000165125	TRPV6	7	q34	142871203	142885762	-3.16607	0.00154513	0.298937	FALSE	FALSE
16342	ENSG00000113578	FGF1	5	q31.3	142592178	142698070	-3.17059	0.00152128	0.298937	FALSE	FALSE
16343	ENSG00000118007	STAG1	3	q22.3	136336233	136752403	-3.17074	0.00152049	0.298937	FALSE	FALSE
16344	ENSG00000135480	KRT7	12	q13.13	52232520	52252186	-3.17717	0.00148722	0.298937	FALSE	FALSE
16345	ENSG00000033030	ZCCHC8	12	q24.31	122471600	122501073	-3.17873	0.00147922	0.298937	FALSE	FALSE
16346	ENSG00000171346	KRT15	17	q21.2	41513743	41522529	-3.18429	0.00145109	0.298937	FALSE	FALSE
16347	ENSG00000151131	C12orf45	12	q23.3	104986310	105074197	-3.18952	0.00142507	0.298937	FALSE	FALSE
16348	ENSG00000257218	GATC	12	q24.31	120446438	120463749	-3.19827	0.00138254	0.298937	FALSE	FALSE
16349	ENSG00000100842	EFS	14	q11.2	23356402	23365752	-3.19951	0.00137662	0.298937	FALSE	FALSE
16350	ENSG00000198838	RYR3	15	q13.3	33310945	33866121	-3.20088	0.00137009	0.298937	FALSE	FALSE
16351	ENSG00000156804	FBXO32	8	q24.13	123497889	123541206	-3.20295	0.00136026	0.298937	FALSE	FALSE
16352	ENSG00000258973	AL096870.1	14	q12	24332310	24337382	-3.20733	0.00133973	0.298937	FALSE	FALSE
16353	ENSG00000168918	INPP5D	2	q37.1	233059967	233207903	-3.21104	0.00132257	0.298937	FALSE	FALSE
16354	ENSG00000108759	KRT32	17	q21.2	41459811	41467429	-3.21193	0.00131849	0.298937	FALSE	FALSE
16355	ENSG00000179331	RAB39A	11	q22.3	107928503	107963482	-3.21287	0.00131415	0.298937	FALSE	FALSE
16356	ENSG00000167741	GGT6	17	p13.2	4556927	4560818	-3.23662	0.00120953	0.298937	FALSE	FALSE
16357	ENSG00000129465	RIPK3	14	q12	24336021	24340045	-3.24373	0.00117974	0.298937	FALSE	FALSE
16358	ENSG00000131470	PSMC3IP	17	q21.2	42572315	42577831	-3.24407	0.00117835	0.298937	FALSE	FALSE
16359	ENSG00000151490	PTPRO	12	p12.3	15322397	15597399	-3.24709	0.0011659	0.298937	FALSE	FALSE
16360	ENSG00000122986	HVCN1	12	q24.11	110627841	110704950	-3.25946	0.00111624	0.298937	FALSE	FALSE
16361	ENSG00000031003	FAM13B	5	q31.2	137937960	138051961	-3.28146	0.0010327	0.298937	FALSE	FALSE
16362	ENSG00000181631	P2RY13	3	q25.1	151326312	151329548	-3.29846	0.000972178	0.298937	FALSE	FALSE
16363	ENSG00000138621	PPCDC	15	q24.2	75023555	75117462	-3.29978	0.000967604	0.298937	FALSE	FALSE
16364	ENSG00000127743	IL17B	5	q32	149371324	149404202	-3.3053	0.000948736	0.298937	FALSE	FALSE
16365	ENSG00000198855	FICD	12	q23.3	108515185	108525837	-3.31988	0.000900563	0.298937	FALSE	FALSE
16366	ENSG00000139354	GAS2L3	12	q23.1	100573683	100628286	-3.331	0.000865357	0.298937	FALSE	FALSE
16367	ENSG00000164434	FABP7	6	q22.31	122779475	122784074	-3.33712	0.00084652	0.298937	FALSE	FALSE
16368	ENSG00000145936	KCNMB1	5	q35.1	170374671	170389677	-3.35808	0.000784851	0.298937	FALSE	FALSE
16369	ENSG00000140749	IGSF6	16	p12.2	21639537	21652660	-3.37872	0.000728253	0.298937	FALSE	FALSE
16370	ENSG00000111707	SUDS3	12	q24.23	118376380	118418031	-3.38321	0.000716441	0.298937	FALSE	FALSE
16371	ENSG00000139433	GLTP	12	q24.11	109850943	109880488	-3.40002	0.000673817	0.298937	FALSE	FALSE
16372	ENSG00000179295	PTPN11	12	q24.13	112418351	112509913	-3.42192	0.000621816	0.298937	FALSE	FALSE
16373	ENSG00000089220	PEBP1	12	q24.23	118135858	118145584	-3.43043	0.000602622	0.298937	FALSE	FALSE
16374	ENSG00000139436	GIT2	12	q24.11	109929792	109996389	-3.43733	0.000587487	0.298937	FALSE	FALSE
16375	ENSG00000138068	SULT6B1	2	p22.2	37167820	37196598	-3.44792	0.000564916	0.298937	FALSE	FALSE
16376	ENSG00000143952	VPS54	2	p14	63892146	64019072	-3.45066	0.000559222	0.298937	FALSE	FALSE
16377	ENSG00000155368	DBI	2	q14.2	119366921	119372560	-3.47731	0.000506469	0.298937	FALSE	FALSE
16378	ENSG00000111615	KRR1	12	q21.2	75490861	75511636	-3.48738	0.000487782	0.298937	FALSE	FALSE
16379	ENSG00000152213	ARL11	13	q14.2	49628299	49633872	-3.49589	0.000472484	0.298937	FALSE	FALSE
16380	ENSG00000111696	NT5DC3	12	q23.3	103770453	103841197	-3.49987	0.000465478	0.298937	FALSE	FALSE
16381	ENSG00000185379	RAD51D	17	q12	35092208	35121522	-3.53418	0.000409038	0.298937	FALSE	FALSE
16382	ENSG00000151778	SERP2	13	q14.11	44373665	44397714	-3.54428	0.000393689	0.298937	FALSE	FALSE
16383	ENSG00000184992	BRI3BP	12	q24.31	124993700	125031231	-3.57646	0.00034828	0.298937	FALSE	FALSE
16384	ENSG00000186834	HEXIM1	17	q21.31	45148502	45152101	-3.58448	0.000337752	0.298937	FALSE	FALSE
16385	ENSG00000196510	ANAPC7	12	q24.11	110372900	110403730	-3.58497	0.000337112	0.298937	FALSE	FALSE
16386	ENSG00000160862	AZGP1	7	q22.1	99966720	99976157	-3.61154	0.000304379	0.298937	FALSE	FALSE
16387	ENSG00000111229	ARPC3	12	q24.11	110434825	110450422	-3.63125	0.000282047	0.298937	FALSE	FALSE
16388	ENSG00000111780	AL021546.1	12	q24.31	120438198	120460006	-3.77124	0.000162438	0.298937	FALSE	FALSE
16389	ENSG00000111775	COX6A1	12	q24.31	120438090	120440742	-3.7924	0.000149198	0.298937	FALSE	FALSE
16390	ENSG00000169026	SLC49A3	4	p16.3	681829	689441	-3.83721	0.00012444	0.298937	FALSE	FALSE
16391	ENSG00000176402	GJC3	7	q22.1	99923269	99929620	-3.93486	8.32435e-05	0.298937	FALSE	FALSE
16392	ENSG00000139437	TCHP	12	q24.11	109900264	109983841	-3.9665	7.29365e-05	0.298937	FALSE	FALSE

### Sheet: GCST010098_meta_TCGA_Breast
	Gene set	Gene.symbol	Chr	Band	Start	End	Enrichment Z-score	Enrichment.P.value	Enrichment.Q.value	Bonferroni.significant	FDR.5..significant
0	ENSG00000100106	TRIOBP	22	q13.1	37696988	37776556	4.40751	1.04566e-05	0.028447	FALSE	TRUE
1	ENSG00000148341	SH3GLB2	9	q34.11	129007036	129028303	4.30286	1.68607e-05	0.028447	FALSE	TRUE
2	ENSG00000136830	FAM129B	9	q34.11	127505339	127578989	4.28969	1.7892e-05	0.028447	FALSE	TRUE
3	ENSG00000119681	LTBP2	14	q24.3	74498170	74612378	4.28602	1.81903e-05	0.028447	FALSE	TRUE
4	ENSG00000171219	CDC42BPG	11	q13.1	64823387	64844569	4.23789	2.25626e-05	0.028447	FALSE	TRUE
5	ENSG00000105289	TJP3	19	p13.3	3708109	3750813	4.21989	2.44424e-05	0.028447	FALSE	TRUE
6	ENSG00000139865	TTC6	14	q21.1	37595847	38041442	4.17549	2.97349e-05	0.028447	FALSE	TRUE
7	ENSG00000050327	ARHGEF5	7	q35	144355288	144380632	4.17225	3.016e-05	0.028447	FALSE	TRUE
8	ENSG00000123636	BAZ2B	2	q24.2	159318979	159616692	4.16758	3.07851e-05	0.028447	FALSE	TRUE
9	ENSG00000198089	SFI1	22	q12.2	31488688	31618586	4.16101	3.16847e-05	0.028447	FALSE	TRUE
10	ENSG00000115648	MLPH	2	q37.3	237485428	237555318	4.15997	3.18287e-05	0.028447	FALSE	TRUE
11	ENSG00000188747	NOXA1	9	q34.3	137423350	137434406	4.15461	3.25846e-05	0.028447	FALSE	TRUE
12	ENSG00000225362	CT62	15	q23	71110244	71115500	4.14542	3.39196e-05	0.028447	FALSE	TRUE
13	ENSG00000177694	NAALADL2	3	q26.31	174438573	175810552	4.14045	3.46619e-05	0.028447	FALSE	TRUE
14	ENSG00000186976	EFCAB6	22	q13.31	43528744	43812337	4.12218	3.75306e-05	0.028447	FALSE	TRUE
15	ENSG00000162522	KIAA1522	1	p35.1	32741885	32774970	4.10574	4.03017e-05	0.0285476	FALSE	TRUE
16	ENSG00000117595	IRF6	1	q32.2	209785623	209806175	4.06071	4.89228e-05	0.0296909	FALSE	TRUE
17	ENSG00000130940	CASZ1	1	p36.22	10636604	10796650	4.05937	4.92054e-05	0.0296909	FALSE	TRUE
18	ENSG00000121858	TNFSF10	3	q26.31	172505508	172523507	4.02399	5.72194e-05	0.0321455	FALSE	TRUE
19	ENSG00000167110	GOLGA2	9	q34.11	128255829	128275995	3.9781	6.94684e-05	0.0331944	FALSE	TRUE
20	ENSG00000119431	HDHD3	9	q32	113373419	113376999	3.9752	7.03187e-05	0.0331944	FALSE	TRUE
21	ENSG00000148218	ALAD	9	q32	113386317	113401333	3.95674	7.59793e-05	0.0338064	FALSE	TRUE
22	ENSG00000187720	THSD4	15	q23	71096952	71783383	3.95272	7.72667e-05	0.0338064	FALSE	TRUE
23	ENSG00000196782	MAML3	4	q31.1	139716753	140154184	3.94787	7.88512e-05	0.0338064	FALSE	TRUE
24	ENSG00000136935	GOLGA1	9	q33.3	124878357	124948492	3.93707	8.24815e-05	0.0342798	FALSE	TRUE
25	ENSG00000158966	CACHD1	1	p31.3	64470792	64693058	3.91724	8.95699e-05	0.0342798	FALSE	TRUE
26	ENSG00000038358	EDC4	16	q22.1	67873023	67884503	3.90383	9.46839e-05	0.0342798	FALSE	TRUE
27	ENSG00000188112	C6orf132	6	p21.1	42101118	42142619	3.86681	0.000110268	0.0379803	FALSE	TRUE
28	ENSG00000144579	CTDSP1	2	q35	218398256	218405941	3.8637	0.000111681	0.0379803	FALSE	TRUE
29	ENSG00000136944	LMX1B	9	q33.3	126614443	126701032	3.84537	0.000120373	0.0388257	FALSE	TRUE
30	ENSG00000102890	ELMO3	16	q22.1	67199111	67204029	3.83823	0.000123922	0.0388257	FALSE	TRUE
31	ENSG00000185324	CDK10	16	q24.3	89680737	89696364	3.81877	0.000134119	0.0397284	FALSE	TRUE
32	ENSG00000136854	STXBP1	9	q34.11	127579370	127696027	3.80074	0.000144267	0.0399727	FALSE	TRUE
33	ENSG00000107223	EDF1	9	q34.3	136862119	136866286	3.78777	0.000152004	0.0399727	FALSE	TRUE
34	ENSG00000176248	ANAPC2	9	q34.3	137174784	137188549	3.77016	0.000163143	0.0399727	FALSE	TRUE
35	ENSG00000174788	PCP2	19	p13.2	7631611	7633748	3.76589	0.000165957	0.0399727	FALSE	TRUE
36	ENSG00000206530	CFAP44	3	q13.2	113286947	113441610	3.75706	0.000171919	0.0399727	FALSE	TRUE
37	ENSG00000039068	CDH1	16	q22.1	68737225	68835548	3.75372	0.000174227	0.0399727	FALSE	TRUE
38	ENSG00000213214	ARHGEF35	7	q35	144186083	144195655	3.73932	0.00018452	0.0399727	FALSE	TRUE
39	ENSG00000074527	NTN4	12	q22	95657807	95791152	3.73078	0.000190891	0.0399727	FALSE	TRUE
40	ENSG00000102871	TRADD	16	q22.1	67154180	67160298	3.72731	0.000193535	0.0399727	FALSE	TRUE
41	ENSG00000128408	RIBC2	22	q13.31	45413691	45432496	3.72461	0.000195621	0.0399727	FALSE	TRUE
42	ENSG00000160685	ZBTB7B	1	q21.3	155002630	155018522	3.72376	0.000196281	0.0399727	FALSE	TRUE
43	ENSG00000119138	KLF9	9	q21.12	70384597	70414624	3.71035	0.000206976	0.0402445	FALSE	TRUE
44	ENSG00000072135	PTPN18	2	q21.1	130356007	130375409	3.70262	0.000213381	0.0402445	FALSE	TRUE
45	ENSG00000173467	AGR3	7	p21.1	16859405	16881987	3.69767	0.000217588	0.0402445	FALSE	TRUE
46	ENSG00000141854	MISP3	19	p13.12	14072536	14075062	3.69482	0.00022004	0.0402445	FALSE	TRUE
47	ENSG00000185522	LMNTD2	11	p15.5	554855	560779	3.68778	0.000226219	0.0402445	FALSE	TRUE
48	ENSG00000148225	WDR31	9	q32	113313222	113340298	3.68431	0.000229325	0.0402445	FALSE	TRUE
49	ENSG00000165698	SPACA9	9	q34.13	132878027	132890201	3.67357	0.000239188	0.0402445	FALSE	TRUE
50	ENSG00000253313	C1orf210	1	p34.2	43281883	43285617	3.65983	0.000252383	0.0402445	FALSE	TRUE
51	ENSG00000076944	STXBP2	19	p13.2	7636881	7647873	3.65851	0.000253689	0.0402445	FALSE	TRUE
52	ENSG00000109436	TBC1D9	4	q31.21	140620765	140756120	3.65789	0.000254296	0.0402445	FALSE	TRUE
53	ENSG00000160446	ZDHHC12	9	q34.11	128720869	128724127	3.65404	0.000258144	0.0402445	FALSE	TRUE
54	ENSG00000061273	HDAC7	12	q13.11	47782722	47833132	3.64703	0.000265292	0.0402445	FALSE	TRUE
55	ENSG00000141013	GAS8	16	q24.3	90019629	90044975	3.63978	0.000272873	0.0402445	FALSE	TRUE
56	ENSG00000130762	ARHGEF16	1	p36.32	3454426	3481113	3.63535	0.000277607	0.0402445	FALSE	TRUE
57	ENSG00000166455	C16orf46	16	q23.2	81053497	81077267	3.63246	0.000280728	0.0402445	FALSE	TRUE
58	ENSG00000197256	KANK2	19	p13.2	11164267	11197791	3.63201	0.00028122	0.0402445	FALSE	TRUE
59	ENSG00000083307	GRHL2	8	q22.3	101492432	101669726	3.62549	0.000288409	0.0402445	FALSE	TRUE
60	ENSG00000102901	CENPT	16	q22.1	67828157	67847811	3.62275	0.000291484	0.0402445	FALSE	TRUE
61	ENSG00000135722	FBXL8	16	q22.1	67159931	67164570	3.60305	0.000314501	0.0414119	FALSE	TRUE
62	ENSG00000073350	LLGL2	17	q25.1	75525080	75575208	3.60248	0.00031519	0.0414119	FALSE	TRUE
63	ENSG00000132024	CC2D1A	19	p13.12	13906201	13930879	3.59596	0.000323203	0.042125	FALSE	TRUE
64	ENSG00000119411	BSPRY	9	q32	113349541	113371233	3.59358	0.000326161	0.0421732	FALSE	TRUE
65	ENSG00000135723	FHOD1	16	q22.1	67229387	67247658	3.58453	0.000337682	0.0425386	FALSE	TRUE
66	ENSG00000115221	ITGB6	2	q24.2	160099666	160200313	3.58287	0.000339836	0.0425386	FALSE	TRUE
67	ENSG00000148356	LRSAM1	9	q33.3	127451486	127503501	3.58118	0.000342043	0.0425386	FALSE	TRUE
68	ENSG00000146830	GIGYF1	7	q22.1	100679507	100694037	3.57507	0.000350134	0.0426796	FALSE	TRUE
69	ENSG00000145012	LPP	3	q27.3	188153284	188890671	3.5706	0.000356166	0.0426796	FALSE	TRUE
70	ENSG00000237172	B3GNT9	16	q22.1	67148105	67151214	3.56877	0.000358657	0.0426796	FALSE	TRUE
71	ENSG00000265690	AC074143.1	16	q22.1	67163385	67165815	3.56821	0.000359428	0.0426796	FALSE	TRUE
72	ENSG00000187045	TMPRSS6	22	q12.3	37065436	37109713	3.56669	0.000361514	0.0426796	FALSE	TRUE
73	ENSG00000160445	ZER1	9	q34.11	128729786	128772414	3.55851	0.00037297	0.0434031	FALSE	TRUE
74	ENSG00000140545	MFGE8	15	q26.1	88898683	88913411	3.55409	0.000379288	0.0436873	FALSE	TRUE
75	ENSG00000205560	CPT1B	22	q13.33	50568861	50578465	3.55279	0.000381173	0.0436873	FALSE	TRUE
76	ENSG00000131746	TNS4	17	q21.2	40475828	40501597	3.55121	0.000383457	0.0436873	FALSE	TRUE
77	ENSG00000091831	ESR1	6	q25.1	151656691	152129619	3.5437	0.000394547	0.0438307	FALSE	TRUE
78	ENSG00000124839	RAB17	2	q37.3	237574322	237601614	3.54275	0.000395975	0.0438307	FALSE	TRUE
79	ENSG00000106992	AK1	9	q34.11	127866480	127877743	3.54245	0.000396428	0.0438307	FALSE	TRUE
80	ENSG00000114861	FOXP1	3	p13	70952817	71583993	3.53859	0.000402276	0.0438307	FALSE	TRUE
81	ENSG00000254413	CHKB-CPT1B	22	q13.33	50568869	50582965	3.53785	0.000403393	0.0438307	FALSE	TRUE
82	ENSG00000104368	PLAT	8	p11.21	42175233	42207724	3.53746	0.000403992	0.0438307	FALSE	TRUE
83	ENSG00000103067	ESRP2	16	q22.1	68229111	68238102	3.536	0.000406238	0.0438307	FALSE	TRUE
84	ENSG00000064666	CNN2	19	p13.3	1026581	1039068	3.53136	0.000413429	0.044088	FALSE	TRUE
85	ENSG00000156042	CFAP70	10	q22.2	73253759	73358859	3.53097	0.000414036	0.044088	FALSE	TRUE
86	ENSG00000116151	MORN1	1	p36.32	2321253	2391707	3.52411	0.000424907	0.0442975	FALSE	TRUE
87	ENSG00000136878	USP20	9	q34.11	129834698	129881838	3.52355	0.000425805	0.0442975	FALSE	TRUE
88	ENSG00000100239	PPP6R2	22	q13.33	50343304	50445090	3.52201	0.000428283	0.0442975	FALSE	TRUE
89	ENSG00000116299	KIAA1324	1	p13.3	109113679	109206781	3.5212	0.000429598	0.0442975	FALSE	TRUE
90	ENSG00000186910	SERPINA11	14	q32.13	94442464	94452790	3.51437	0.000440795	0.0451663	FALSE	TRUE
91	ENSG00000143365	RORC	1	q21.3	151806071	151831872	3.51087	0.00044665	0.0452571	FALSE	TRUE
92	ENSG00000241484	ARHGAP8	22	q13.31	44752558	44862788	3.51052	0.000447237	0.0452571	FALSE	TRUE
93	ENSG00000120093	HOXB3	17	q21.32	48548870	48604912	3.50833	0.000450932	0.0453492	FALSE	TRUE
94	ENSG00000162078	ZG16B	16	p13.3	2830169	2839585	3.50658	0.000453906	0.0453684	FALSE	TRUE
95	ENSG00000167113	COQ4	9	q34.11	128322536	128334072	3.50145	0.000462742	0.0454156	FALSE	TRUE
96	ENSG00000268400	AC008763.2	19	p13.2	7629796	7643048	3.49451	0.000474937	0.0455167	FALSE	TRUE
97	ENSG00000124145	SDC4	20	q13.12	45325288	45348424	3.49305	0.000477534	0.0455167	FALSE	TRUE
98	ENSG00000100219	XBP1	22	q12.1	28794555	28800597	3.49303	0.000477577	0.0455167	FALSE	TRUE
99	ENSG00000187024	PTRH1	9	q34.11	127690348	127724873	3.49151	0.00048029	0.0455167	FALSE	TRUE
100	ENSG00000142733	MAP3K6	1	p36.11	27355184	27366892	3.48865	0.000485463	0.0455167	FALSE	TRUE
101	ENSG00000266714	MYO15B	17	q25.1	75588058	75626501	3.48832	0.000486064	0.0455167	FALSE	TRUE
102	ENSG00000177106	EPS8L2	11	p15.5	694438	727727	3.48532	0.00049155	0.0455167	FALSE	TRUE
103	ENSG00000143367	TUFT1	1	q21.3	151540305	151583583	3.47126	0.00051803	0.0461167	FALSE	TRUE
104	ENSG00000148337	CIZ1	9	q34.11	128166064	128204383	3.46988	0.000520682	0.0461167	FALSE	TRUE
105	ENSG00000148180	GSN	9	q33.2	121207794	121332843	3.46701	0.000526282	0.0461167	FALSE	TRUE
106	ENSG00000197429	IPP	1	p34.1	45694324	45750650	3.4626	0.00053499	0.0461167	FALSE	TRUE
107	ENSG00000196642	RABL6	9	q34.3	136807943	136841187	3.45472	0.000550855	0.0462954	FALSE	TRUE
108	ENSG00000187942	LDLRAD2	1	p36.12	21812265	21825221	3.45452	0.000551271	0.0462954	FALSE	TRUE
109	ENSG00000137501	SYTL2	11	q14.1	85694224	85811159	3.45244	0.000555539	0.0464146	FALSE	TRUE
110	ENSG00000173218	VANGL1	1	p13.1	115641953	115698224	3.43487	0.000592844	0.0475731	FALSE	TRUE
111	ENSG00000132698	RAB25	1	q22	156061160	156070514	3.43385	0.000595076	0.0475731	FALSE	TRUE
112	ENSG00000131788	PIAS3	1	q21.1	145848522	145859836	3.43312	0.00059667	0.0475731	FALSE	TRUE
113	ENSG00000117298	ECE1	1	p36.12	21217247	21345572	3.4308	0.000601799	0.0475731	FALSE	TRUE
114	ENSG00000104883	PEX11G	19	p13.2	7476875	7497449	3.42711	0.000610045	0.0475731	FALSE	TRUE
115	ENSG00000128159	TUBGCP6	22	q13.33	50217689	50244992	3.42693	0.000610437	0.0475731	FALSE	TRUE
116	ENSG00000130176	CNN1	19	p13.2	11538717	11550323	3.42183	0.000622017	0.0478599	FALSE	TRUE
117	ENSG00000142798	HSPG2	1	p36.12	21822245	21937297	3.42014	0.000625894	0.0478599	FALSE	TRUE
118	ENSG00000141002	TCF25	16	q24.3	89873570	89913627	3.4141	0.00063993	0.0478599	FALSE	TRUE
119	ENSG00000134247	PTGFRN	1	p13.1	116910057	116990358	3.41331	0.000641791	0.0478599	FALSE	TRUE
120	ENSG00000196872	KIAA1211L	2	q11.2	98793846	98936259	3.41206	0.000644734	0.0478599	FALSE	TRUE
121	ENSG00000054148	PHPT1	9	q34.3	136848724	136851027	3.41198	0.000644919	0.0478599	FALSE	TRUE
122	ENSG00000178935	ZNF552	19	q13.43	57803841	57814913	3.41123	0.000646717	0.0478599	FALSE	TRUE
123	ENSG00000160051	IQCC	1	p35.2	32205661	32208687	3.41102	0.000647213	0.0478599	FALSE	TRUE
124	ENSG00000196407	THEM5	1	q21.3	151847263	151853697	3.41054	0.000648337	0.0478599	FALSE	TRUE
125	ENSG00000134107	BHLHE40	3	p26.1	4979116	4985323	3.41017	0.000649216	0.0478599	FALSE	TRUE
126	ENSG00000102878	HSF4	16	q22.1	67164681	67169945	3.40739	0.000655867	0.0481324	FALSE	TRUE
127	ENSG00000064932	SBNO2	19	p13.3	1107636	1174283	3.40358	0.000665089	0.0485903	FALSE	TRUE
128	ENSG00000165124	SVEP1	9	q31.3	110365251	110579880	3.3971	0.000681036	0.0490949	FALSE	TRUE
129	ENSG00000162889	MAPKAPK2	1	q32.1	206684944	206734283	3.38494	0.000711941	0.0491066	FALSE	TRUE
130	ENSG00000177239	MAN1B1	9	q34.3	137086927	137109187	3.37947	0.000726248	0.0491066	FALSE	TRUE
131	ENSG00000184292	TACSTD2	1	p32.1	58575423	58577773	3.37837	0.000729171	0.0491066	FALSE	TRUE
132	ENSG00000133328	HRASLS2	11	q12.3	63552770	63563383	3.37502	0.000738097	0.0491066	FALSE	TRUE
133	ENSG00000162591	MEGF6	1	p36.32	3489920	3611495	3.37435	0.0007399	0.0491066	FALSE	TRUE
134	ENSG00000152939	MARVELD2	5	q13.2	69415065	69444330	3.36828	0.000756378	0.0491066	FALSE	TRUE
135	ENSG00000124074	ENKD1	16	q22.1	67662945	67667265	3.36809	0.000756897	0.0491066	FALSE	TRUE
136	ENSG00000064270	ATP2C2	16	q24.1	84368527	84464187	3.36721	0.000759324	0.0491066	FALSE	TRUE
137	ENSG00000168060	NAALADL1	11	q13.1	65044818	65058549	3.36572	0.000763441	0.0491066	FALSE	TRUE
138	ENSG00000173846	PLK3	1	p34.1	44800225	44805990	3.36404	0.000768093	0.0491066	FALSE	TRUE
139	ENSG00000161281	COX7A1	19	q13.12	36150922	36152869	3.36351	0.00076957	0.0491066	FALSE	TRUE
140	ENSG00000158769	F11R	1	q23.3	160995211	161021348	3.36309	0.000770763	0.0491066	FALSE	TRUE
141	ENSG00000082175	PGR	11	q22.1	101029624	101130524	3.3617	0.000774638	0.0491066	FALSE	TRUE
142	ENSG00000169418	NPR1	1	q21.3	153678637	153693992	3.35634	0.000789804	0.0496488	FALSE	TRUE
143	ENSG00000119383	PTPA	9	q34.11	129110950	129148946	3.34998	0.000808188	0.0496488	FALSE	TRUE
144	ENSG00000166444	ST5	11	p15.4	8693351	8910951	3.34911	0.000810725	0.0496488	FALSE	TRUE
145	ENSG00000141753	IGFBP4	17	q21.2	40443461	40457731	3.34707	0.000816712	0.0496488	FALSE	TRUE
146	ENSG00000141084	RANBP10	16	q22.1	67723066	67806652	3.34455	0.000824171	0.0497111	FALSE	TRUE
147	ENSG00000069702	TGFBR3	1	p22.1	91680343	91906335	3.34279	0.000829393	0.0497111	FALSE	TRUE
148	ENSG00000188001	TPRG1	3	q28	188947214	189325304	3.34151	0.000833252	0.0497111	FALSE	TRUE
149	ENSG00000175707	KDF1	1	p36.11	26949562	26960406	3.34103	0.000834689	0.0497111	FALSE	TRUE
150	ENSG00000071282	LMCD1	3	p25.3	8501707	8574673	3.33822	0.000843157	0.0497111	FALSE	TRUE
151	ENSG00000167106	FAM102A	9	q34.11	127940579	127980513	3.33587	0.000850342	0.0497111	FALSE	TRUE
152	ENSG00000158792	SPATA2L	16	q24.3	89696343	89701705	3.33585	0.000850378	0.0497111	FALSE	TRUE
153	ENSG00000155066	PROM2	2	q11.1	95274453	95291308	3.33408	0.000855834	0.0497973	FALSE	TRUE
154	ENSG00000135373	EHF	11	p13	34621093	34661057	3.32817	0.000874188	0.0505666	FALSE	FALSE
155	ENSG00000204219	TCEA3	1	p36.12	23381061	23424740	3.3277	0.000875667	0.0505666	FALSE	FALSE
156	ENSG00000141905	NFIC	19	p13.3	3314403	3469217	3.32684	0.000878367	0.0505666	FALSE	FALSE
157	ENSG00000198026	ZNF335	20	q13.12	45948653	45972172	3.32505	0.000884041	0.0506913	FALSE	FALSE
158	ENSG00000214655	ZSWIM8	10	q22.2	73785582	73801797	3.32166	0.000894839	0.0506913	FALSE	FALSE
159	ENSG00000075275	CELSR1	22	q13.31	46360834	46537170	3.32058	0.000898308	0.0506913	FALSE	FALSE
160	ENSG00000129514	FOXA1	14	q21.1	37589984	37596059	3.31934	0.000902312	0.0506913	FALSE	FALSE
161	ENSG00000172830	SSH3	11	q13.2	67303448	67312607	3.31496	0.000916555	0.0512263	FALSE	FALSE
162	ENSG00000100345	MYH9	22	q12.3	36281277	36388067	3.3134	0.000921689	0.0512263	FALSE	FALSE
163	ENSG00000125637	PSD4	2	q14.1	113157325	113209396	3.3117	0.000927294	0.0512263	FALSE	FALSE
164	ENSG00000136936	XPA	9	q22.33	97674909	97697357	3.31168	0.000927369	0.0512263	FALSE	FALSE
165	ENSG00000167549	CORO6	17	q11.2	29614756	29622907	3.30795	0.00093981	0.0512757	FALSE	FALSE
166	ENSG00000136828	RALGPS1	9	q33.3	126914774	127223166	3.30682	0.000943606	0.0512757	FALSE	FALSE
167	ENSG00000064655	EYA2	20	q13.12	46894624	47188844	3.30501	0.000949733	0.0512757	FALSE	FALSE
168	ENSG00000138119	MYOF	10	q23.33	93306429	93482317	3.30439	0.000951847	0.0512757	FALSE	FALSE
169	ENSG00000167523	SPATA33	16	q24.3	89657802	89671272	3.3016	0.000961355	0.0514032	FALSE	FALSE
170	ENSG00000175793	SFN	1	p36.11	26863138	26864457	3.29698	0.000977311	0.0515286	FALSE	FALSE
171	ENSG00000100065	CARD10	22	q13.1	37490362	37519542	3.2894	0.001004	0.0527652	FALSE	FALSE
172	ENSG00000072518	MARK2	11	q13.1	63838928	63911019	3.28823	0.0010082	0.0528152	FALSE	FALSE
173	ENSG00000154263	ABCA10	17	q24.3	69147214	69244846	3.2811	0.00103401	0.0533647	FALSE	FALSE
174	ENSG00000160401	CFAP157	9	q34.11	127706989	127716002	3.27903	0.00104163	0.0533647	FALSE	FALSE
175	ENSG00000183828	NUDT14	14	q32.33	105172938	105181323	3.27841	0.00104393	0.0533647	FALSE	FALSE
176	ENSG00000136877	FPGS	9	q34.11	127794597	127814327	3.27783	0.00104607	0.0533647	FALSE	FALSE
177	ENSG00000163354	DCST2	1	q21.3	155018520	155033781	3.2753	0.00105552	0.0533647	FALSE	FALSE
178	ENSG00000052344	PRSS8	16	p11.2	31131433	31135762	3.27504	0.00105645	0.0533647	FALSE	FALSE
179	ENSG00000140943	MBTPS1	16	q24.1	84053761	84116906	3.27164	0.00106927	0.0533647	FALSE	FALSE
180	ENSG00000163820	FYCO1	3	p21.31	45917899	45995824	3.27016	0.00107485	0.0533647	FALSE	FALSE
181	ENSG00000177469	CAVIN1	17	q21.2	42402452	42423517	3.2649	0.00109502	0.0540606	FALSE	FALSE
182	ENSG00000163491	NEK10	3	p24.1	27110085	27369460	3.264	0.0010985	0.0540687	FALSE	FALSE
183	ENSG00000074855	ANO8	19	p13.11	17323223	17334829	3.2624	0.00110474	0.054212	FALSE	FALSE
184	ENSG00000106336	FBXO24	7	q22.1	100583982	100601117	3.26131	0.00110897	0.0542562	FALSE	FALSE
185	ENSG00000225932	CTAGE4	7	q35	144183466	144186053	3.25456	0.0011357	0.0553977	FALSE	FALSE
186	ENSG00000127533	F2RL3	19	p13.11	16888860	16892606	3.25334	0.00114056	0.0554316	FALSE	FALSE
187	ENSG00000139914	FITM1	14	q12	24131275	24132849	3.25228	0.00114482	0.0554316	FALSE	FALSE
188	ENSG00000119943	PYROXD2	10	q24.2	98383565	98415184	3.25184	0.0011466	0.0554316	FALSE	FALSE
189	ENSG00000111424	VDR	12	q13.11	47841537	47943048	3.24897	0.00115822	0.0558276	FALSE	FALSE
190	ENSG00000144134	RABL2A	2	q14.1	113627229	113643396	3.24489	0.00117498	0.0564681	FALSE	FALSE
191	ENSG00000122359	ANXA11	10	q22.3	80150889	80205572	3.24328	0.00118163	0.0566208	FALSE	FALSE
192	ENSG00000173917	HOXB2	17	q21.32	48540894	48544989	3.2405	0.0011932	0.0568409	FALSE	FALSE
193	ENSG00000186765	FSCN2	17	q25.3	81528396	81537130	3.23925	0.00119846	0.0569253	FALSE	FALSE
194	ENSG00000165233	CARD19	9	q22.31	93096218	93113283	3.23616	0.0012115	0.0571173	FALSE	FALSE
195	ENSG00000184347	SLIT3	5	q35.1	168661733	169301129	3.22981	0.00123873	0.0576611	FALSE	FALSE
196	ENSG00000107331	ABCA2	9	q34.3	137007227	137028922	3.22553	0.00125739	0.0580324	FALSE	FALSE
197	ENSG00000185033	SEMA4B	15	q26.1	90160604	90229679	3.22404	0.00126394	0.0580965	FALSE	FALSE
198	ENSG00000143479	DYRK3	1	q32.1	206635536	206684419	3.22296	0.00126875	0.0580965	FALSE	FALSE
199	ENSG00000125482	TTF1	9	q34.13	132375548	132406851	3.22279	0.00126948	0.0580965	FALSE	FALSE
200	ENSG00000101773	RBBP8	18	q11.2	22798261	23026488	3.21851	0.00128856	0.0581139	FALSE	FALSE
201	ENSG00000236761	CTAGE9	6	q23.2	131708684	131711017	3.21662	0.00129709	0.0581139	FALSE	FALSE
202	ENSG00000185022	MAFF	22	q13.1	38200767	38216511	3.21333	0.00131205	0.0581139	FALSE	FALSE
203	ENSG00000163346	PBXIP1	1	q21.3	154944076	154956123	3.21325	0.00131244	0.0581139	FALSE	FALSE
204	ENSG00000160325	CACFD1	9	q34.2	133459965	133470848	3.21116	0.00132199	0.0581139	FALSE	FALSE
205	ENSG00000114626	ABTB1	3	q21.3	127672935	127680920	3.21086	0.00132336	0.0581139	FALSE	FALSE
206	ENSG00000068137	PLEKHH3	17	q21.2	42667914	42676994	3.20784	0.00133736	0.0582574	FALSE	FALSE
207	ENSG00000175854	SWI5	9	q34.11	128275379	128288990	3.20529	0.00134927	0.0585873	FALSE	FALSE
208	ENSG00000197694	SPTAN1	9	q34.11	128552558	128633662	3.20357	0.00135735	0.0585873	FALSE	FALSE
209	ENSG00000177606	JUN	1	p32.1	58780788	58784327	3.20274	0.00136129	0.0585873	FALSE	FALSE
210	ENSG00000044115	CTNNA1	5	q31.2	138610967	138935034	3.20151	0.00136709	0.0585873	FALSE	FALSE
211	ENSG00000100242	SUN2	22	q13.1	38734725	38794143	3.1978	0.00138482	0.0585873	FALSE	FALSE
212	ENSG00000124067	SLC12A4	16	q22.1	67943474	67969601	3.19546	0.00139607	0.0585873	FALSE	FALSE
213	ENSG00000163898	LIPH	3	q27.2	185506262	185552613	3.19537	0.0013965	0.0585873	FALSE	FALSE
214	ENSG00000143552	NUP210L	1	q21.3	153992685	154155116	3.19516	0.00139754	0.0585873	FALSE	FALSE
215	ENSG00000126705	AHDC1	1	p35.3	27534035	27604431	3.19066	0.00141949	0.0588074	FALSE	FALSE
216	ENSG00000171017	LRRC8E	19	p13.2	7888505	7902021	3.18928	0.00142628	0.0588074	FALSE	FALSE
217	ENSG00000099992	TBC1D10A	22	q12.2	30291990	30327046	3.18781	0.00143355	0.0588074	FALSE	FALSE
218	ENSG00000162543	UBXN10	1	p36.12	20186085	20196048	3.18665	0.00143929	0.0588074	FALSE	FALSE
219	ENSG00000113108	APBB3	5	q31.3	140558268	140564781	3.18637	0.00144069	0.0588074	FALSE	FALSE
220	ENSG00000100258	LMF2	22	q13.33	50502949	50507691	3.1859	0.00144303	0.0588074	FALSE	FALSE
221	ENSG00000196411	EPHB4	7	q22.1	100802565	100827521	3.18301	0.0014575	0.0590687	FALSE	FALSE
222	ENSG00000014216	CAPN1	11	q13.1	65180566	65212006	3.18086	0.00146837	0.059216	FALSE	FALSE
223	ENSG00000134215	VAV3	1	p13.3	107571160	107965144	3.18045	0.00147045	0.059216	FALSE	FALSE
224	ENSG00000184363	PKP3	11	p15.5	392614	404908	3.17935	0.00147604	0.059216	FALSE	FALSE
225	ENSG00000142871	CYR61	1	p22.3	85580761	85583962	3.17762	0.00148487	0.059216	FALSE	FALSE
226	ENSG00000129009	ISLR	15	q24.1	74173671	74176872	3.17523	0.00149719	0.0593258	FALSE	FALSE
227	ENSG00000111319	SCNN1A	12	p13.31	6346843	6377730	3.17196	0.00151416	0.0593258	FALSE	FALSE
228	ENSG00000107796	ACTA2	10	q23.31	88935074	88991339	3.17092	0.00151955	0.0593258	FALSE	FALSE
229	ENSG00000168528	SERINC2	1	p35.2	31409565	31434680	3.16998	0.0015245	0.0593258	FALSE	FALSE
230	ENSG00000269113	TRABD2B	1	p33	47760528	47996895	3.16688	0.00154082	0.0593258	FALSE	FALSE
231	ENSG00000095066	HOOK2	19	p13.13	12763003	12872740	3.16586	0.00154627	0.0593258	FALSE	FALSE
232	ENSG00000115109	EPB41L5	2	q14.2	120013005	120179119	3.16308	0.00156109	0.0593258	FALSE	FALSE
233	ENSG00000270149	AL591806.3	1	q23.3	160997957	161038962	3.16288	0.00156216	0.0593258	FALSE	FALSE
234	ENSG00000103248	MTHFSD	16	q24.1	86530176	86555235	3.16096	0.00157251	0.0594182	FALSE	FALSE
235	ENSG00000142687	KIAA0319L	1	p34.3	35433490	35557950	3.15995	0.00157796	0.0594182	FALSE	FALSE
236	ENSG00000160323	ADAMTS13	9	q34.2	133414358	133459402	3.15972	0.00157918	0.0594182	FALSE	FALSE
237	ENSG00000158079	PTPDC1	9	q22.32	94030794	94109856	3.15748	0.00159137	0.0597055	FALSE	FALSE
238	ENSG00000187123	LYPD6	2	q23.2	149329985	149474148	3.15465	0.00160692	0.0600458	FALSE	FALSE
239	ENSG00000170962	PDGFD	11	q22.3	103907186	104164379	3.15361	0.00161267	0.0600548	FALSE	FALSE
240	ENSG00000101335	MYL9	20	q11.23	36541484	36551447	3.15327	0.00161454	0.0600548	FALSE	FALSE
241	ENSG00000138771	SHROOM3	4	q21.1	76435100	76783253	3.15171	0.0016232	0.0602396	FALSE	FALSE
242	ENSG00000145191	EIF2B5	3	q27.1	184135038	184146112	3.15103	0.00162696	0.0602419	FALSE	FALSE
243	ENSG00000180914	OXTR	3	p25.3	8750408	8769628	3.15028	0.00163114	0.0602598	FALSE	FALSE
244	ENSG00000100243	CYB5R3	22	q13.2	42617840	42649568	3.14756	0.00164642	0.0603324	FALSE	FALSE
245	ENSG00000064687	ABCA7	19	p13.3	1040101	1065572	3.14609	0.0016547	0.0603324	FALSE	FALSE
246	ENSG00000077454	LRCH4	7	q22.1	100574011	100586153	3.14555	0.00165777	0.0603324	FALSE	FALSE
247	ENSG00000189143	CLDN4	7	q11.23	73799542	73832693	3.13603	0.00171251	0.0618632	FALSE	FALSE
248	ENSG00000090539	CHRD	3	q27.1	184380073	184390736	3.13455	0.00172118	0.0619635	FALSE	FALSE
249	ENSG00000157353	FUK	16	q22.1	70454421	70480274	3.13158	0.0017387	0.0621322	FALSE	FALSE
250	ENSG00000173889	PHC3	3	q26.2	170086732	170181749	3.1307	0.0017439	0.0621322	FALSE	FALSE
251	ENSG00000148339	SLC25A25	9	q34.11	128068201	128109245	3.13024	0.00174666	0.0621322	FALSE	FALSE
252	ENSG00000131759	RARA	17	q21.2	40309192	40357643	3.12835	0.00175789	0.0622134	FALSE	FALSE
253	ENSG00000196152	ZNF79	9	q33.3	127424374	127445372	3.12665	0.00176813	0.0622293	FALSE	FALSE
254	ENSG00000176058	TPRN	9	q34.3	137191617	137204193	3.12656	0.00176866	0.0622293	FALSE	FALSE
255	ENSG00000131669	NINJ1	9	q22.31	93121489	93134288	3.12595	0.00177231	0.0622293	FALSE	FALSE
256	ENSG00000136807	CDK9	9	q34.11	127785679	127790787	3.12213	0.0017955	0.0626009	FALSE	FALSE
257	ENSG00000124942	AHNAK	11	q12.3	62433542	62556235	3.12195	0.00179657	0.0626009	FALSE	FALSE
258	ENSG00000196576	PLXNB2	22	q13.33	50274979	50307627	3.12152	0.00179922	0.0626009	FALSE	FALSE
259	ENSG00000099260	PALMD	1	p21.2	99645943	99694541	3.11831	0.00181889	0.0630498	FALSE	FALSE
260	ENSG00000197724	PHF2	9	q22.31	93576407	93679587	3.11658	0.00182963	0.0631531	FALSE	FALSE
261	ENSG00000100784	RPS6KA5	14	q32.11	90847862	91060636	3.10873	0.00187892	0.0643568	FALSE	FALSE
262	ENSG00000165953	SERPINA12	14	q32.13	94487274	94517844	3.10852	0.0018803	0.0643568	FALSE	FALSE
263	ENSG00000100226	GTPBP1	22	q13.1	38705723	38738299	3.10771	0.00188544	0.0643976	FALSE	FALSE
264	ENSG00000137801	THBS1	15	q14	39581079	39599466	3.1066	0.00189251	0.0645037	FALSE	FALSE
265	ENSG00000196588	MRTFA	22	q13.2	40410281	40636702	3.10362	0.00191171	0.0647965	FALSE	FALSE
266	ENSG00000107485	GATA3	10	p14	8045378	8075203	3.1023	0.00192024	0.0647965	FALSE	FALSE
267	ENSG00000165695	AK8	9	q34.13	132725578	132878777	3.10157	0.00192496	0.0647965	FALSE	FALSE
268	ENSG00000213171	LINGO4	1	q21.3	151800264	151806154	3.10018	0.00193404	0.0648206	FALSE	FALSE
269	ENSG00000163431	LMOD1	1	q32.1	201896452	201946588	3.09886	0.00194268	0.0648206	FALSE	FALSE
270	ENSG00000129354	AP1M2	19	p13.2	10572671	10587315	3.09799	0.00194841	0.0648206	FALSE	FALSE
271	ENSG00000187609	EXD3	9	q34.3	137306896	137423262	3.09637	0.00195908	0.0650049	FALSE	FALSE
272	ENSG00000012822	CALCOCO1	12	q13.13	53708517	53727745	3.09029	0.00199964	0.0659475	FALSE	FALSE
273	ENSG00000079974	RABL2B	22	q13.33	50767501	50783663	3.08858	0.00201115	0.06606	FALSE	FALSE
274	ENSG00000165118	C9orf64	9	q21.32	83938311	83956986	3.08768	0.00201725	0.06606	FALSE	FALSE
275	ENSG00000162891	IL20	1	q32.1	206865354	206869223	3.08518	0.00203432	0.06606	FALSE	FALSE
276	ENSG00000117472	TSPAN1	1	p34.1	46175073	46185958	3.08501	0.00203549	0.06606	FALSE	FALSE
277	ENSG00000127603	MACF1	1	p34.3	39081316	39487177	3.08381	0.00204369	0.0661944	FALSE	FALSE
278	ENSG00000185863	TMEM210	9	q34.3	137170858	137172409	3.08168	0.00205836	0.0663409	FALSE	FALSE
279	ENSG00000162069	BICDL2	16	p13.3	3027682	3036926	3.07879	0.00207841	0.066672	FALSE	FALSE
280	ENSG00000111077	TNS2	12	q13.13	53046969	53064372	3.07735	0.00208852	0.066672	FALSE	FALSE
281	ENSG00000142675	CNKSR1	1	p36.11	26177403	26189886	3.07624	0.00209628	0.0667043	FALSE	FALSE
282	ENSG00000114770	ABCC5	3	q27.1	183919934	184018015	3.07146	0.00213015	0.0671265	FALSE	FALSE
283	ENSG00000120129	DUSP1	5	q35.1	172768090	172771195	3.07024	0.00213884	0.0672701	FALSE	FALSE
284	ENSG00000142973	CYP4B1	1	p33	46757838	46819413	3.06764	0.00215759	0.0673774	FALSE	FALSE
285	ENSG00000144118	RALB	2	q14.2	120240064	120294713	3.06704	0.00216192	0.0673774	FALSE	FALSE
286	ENSG00000114270	COL7A1	3	p21.31	48564073	48595267	3.06393	0.0021845	0.0673774	FALSE	FALSE
287	ENSG00000111816	FRK	6	q22.1	115931149	116060758	3.06251	0.00219486	0.0673774	FALSE	FALSE
288	ENSG00000196123	KIAA0895L	16	q22.1	67175602	67184040	3.06242	0.00219554	0.0673774	FALSE	FALSE
289	ENSG00000106366	SERPINE1	7	q22.1	101127089	101139266	3.06236	0.00219601	0.0673774	FALSE	FALSE
290	ENSG00000100290	BIK	22	q13.2	43110748	43129712	3.05632	0.00224071	0.0677422	FALSE	FALSE
291	ENSG00000182463	TSHZ2	20	q13.2	52972407	53495330	3.05625	0.00224122	0.0677422	FALSE	FALSE
292	ENSG00000217442	SYCE3	22	q13.33	50551112	50562905	3.05313	0.00226467	0.0677599	FALSE	FALSE
293	ENSG00000138835	RGS3	9	q32	113444731	113597743	3.05129	0.0022786	0.0677599	FALSE	FALSE
294	ENSG00000178425	NT5DC1	6	q22.1	116100849	116249497	3.05121	0.00227918	0.0677599	FALSE	FALSE
295	ENSG00000162924	REL	2	p16.1	60881521	60931610	3.04821	0.00230209	0.0677829	FALSE	FALSE
296	ENSG00000135063	FAM189A2	9	q21.12	69324567	69392558	3.04736	0.00230863	0.0677829	FALSE	FALSE
297	ENSG00000162804	SNED1	2	q37.3	240998838	241095568	3.04716	0.00231014	0.0677829	FALSE	FALSE
298	ENSG00000143416	SELENBP1	1	q21.3	151364302	151372733	3.04578	0.00232079	0.067874	FALSE	FALSE
299	ENSG00000100288	CHKB	22	q13.33	50578949	50601455	3.04527	0.00232468	0.067874	FALSE	FALSE
300	ENSG00000136682	CBWD2	2	q14.1	113437691	113496189	3.04388	0.00233549	0.06793	FALSE	FALSE
301	ENSG00000172831	CES2	16	q22.1	66934444	66945096	3.04322	0.00234065	0.06793	FALSE	FALSE
302	ENSG00000150556	LYPD6B	2	q23.2	149038107	149215262	3.04294	0.00234278	0.06793	FALSE	FALSE
303	ENSG00000213398	LCAT	16	q22.1	67939750	67944131	3.03862	0.00237664	0.0686297	FALSE	FALSE
304	ENSG00000013588	GPRC5A	12	p13.1	12890782	12917937	3.03796	0.00238189	0.0686297	FALSE	FALSE
305	ENSG00000143816	WNT9A	1	q42.13	227918656	227947898	3.03482	0.00240676	0.068912	FALSE	FALSE
306	ENSG00000104213	PDGFRL	8	p22	17576433	17644071	3.03314	0.0024202	0.069128	FALSE	FALSE
307	ENSG00000118523	CTGF	6	q23.2	131948176	131951373	3.03203	0.00242912	0.069128	FALSE	FALSE
308	ENSG00000184564	SLITRK6	13	q31.1	85792787	85806683	3.03177	0.00243128	0.069128	FALSE	FALSE
309	ENSG00000196422	PPP1R26	9	q34.3	135479079	135488893	3.0304	0.00244227	0.0692314	FALSE	FALSE
310	ENSG00000136895	GARNL3	9	q33.3	127224265	127393660	3.02796	0.00246208	0.0696394	FALSE	FALSE
311	ENSG00000157110	RBPMS	8	p12	30384479	30572261	3.02559	0.00248149	0.0698246	FALSE	FALSE
312	ENSG00000090020	SLC9A1	1	p36.11	27098815	27166981	3.0234	0.00249955	0.0701235	FALSE	FALSE
313	ENSG00000169908	TM4SF1	3	q25.1	149369022	149377865	3.02325	0.00250072	0.0701235	FALSE	FALSE
314	ENSG00000111057	KRT18	12	q13.13	52948871	52952901	3.02174	0.00251329	0.0702826	FALSE	FALSE
315	ENSG00000106789	CORO2A	9	q22.33	98120975	98192640	3.02153	0.00251502	0.0702826	FALSE	FALSE
316	ENSG00000105792	CFAP69	7	q21.13	90245174	90311063	3.02076	0.00252145	0.0703415	FALSE	FALSE
317	ENSG00000168916	ZNF608	5	q23.2	124636913	124748807	3.01803	0.00254421	0.0706464	FALSE	FALSE
318	ENSG00000175356	SCUBE2	11	p15.4	9019498	9138114	3.01724	0.00255092	0.0706464	FALSE	FALSE
319	ENSG00000167522	ANKRD11	16	q24.3	89267619	89490561	3.01635	0.0025584	0.0706464	FALSE	FALSE
320	ENSG00000117625	RCOR3	1	q32.2	211258377	211316385	3.0139	0.0025791	0.0710976	FALSE	FALSE
321	ENSG00000115257	PCSK4	19	p13.3	1481428	1490752	3.00938	0.00261783	0.0717427	FALSE	FALSE
322	ENSG00000177943	MAMDC4	9	q34.3	136850943	136860799	3.00453	0.0026599	0.0723458	FALSE	FALSE
323	ENSG00000109321	AREG	4	q13.3	74445134	74455009	3.00316	0.00267189	0.0725508	FALSE	FALSE
324	ENSG00000095319	NUP188	9	q34.11	128947699	129007096	3.00088	0.002692	0.0729751	FALSE	FALSE
325	ENSG00000179954	SSC5D	19	q13.42	55488404	55519098	3.00009	0.00269897	0.0730424	FALSE	FALSE
326	ENSG00000157429	ZNF19	16	q22.2	71464555	71565089	2.99449	0.00274902	0.0737842	FALSE	FALSE
327	ENSG00000196405	EVL	14	q32.2	99971449	100144236	2.99247	0.00276732	0.0740892	FALSE	FALSE
328	ENSG00000007402	CACNA2D2	3	p21.31	50362799	50504244	2.9891	0.00279797	0.0744366	FALSE	FALSE
329	ENSG00000142784	WDTC1	1	p36.11	27234516	27308633	2.9883	0.00280531	0.0744366	FALSE	FALSE
330	ENSG00000169871	TRIM56	7	q22.1	101085439	101097967	2.98729	0.00281459	0.0745614	FALSE	FALSE
331	ENSG00000121716	PILRB	7	q22.1	100352176	100367733	2.98174	0.0028662	0.0753162	FALSE	FALSE
332	ENSG00000248405	PRR5-ARHGAP8	22	q13.31	44702233	44862706	2.97966	0.00288572	0.0755329	FALSE	FALSE
333	ENSG00000177200	CHD9	16	q12.2	53055033	53329150	2.97966	0.00288573	0.0755329	FALSE	FALSE
334	ENSG00000197857	ZNF44	19	p13.2	12224686	12294887	2.9779	0.00290226	0.0755329	FALSE	FALSE
335	ENSG00000130653	PNPLA7	9	q34.3	137459953	137550534	2.97722	0.00290873	0.07555	FALSE	FALSE
336	ENSG00000165105	RASEF	9	q21.32	82979585	83063177	2.97322	0.00294688	0.075964	FALSE	FALSE
337	ENSG00000119333	WDR34	9	q34.11	128633661	128656787	2.97298	0.00294926	0.075964	FALSE	FALSE
338	ENSG00000170421	KRT8	12	q13.13	52897187	52949954	2.97276	0.00295131	0.075964	FALSE	FALSE
339	ENSG00000130545	CRB3	19	p13.3	6463777	6467221	2.97269	0.00295207	0.075964	FALSE	FALSE
340	ENSG00000105856	HBP1	7	q22.3	107168961	107202529	2.97112	0.00296717	0.0760162	FALSE	FALSE
341	ENSG00000092841	MYL6	12	q13.2	56158161	56163496	2.96496	0.00302718	0.0767713	FALSE	FALSE
342	ENSG00000158169	FANCC	9	q22.32	95099054	95426796	2.96461	0.0030307	0.0767713	FALSE	FALSE
343	ENSG00000163617	CCDC191	3	q13.31	113964137	114056613	2.96381	0.00303853	0.0767713	FALSE	FALSE
344	ENSG00000165209	STRBP	9	q33.3	123109500	123268576	2.96355	0.00304111	0.0767713	FALSE	FALSE
345	ENSG00000206549	PRSS50	3	p21.31	46712115	46812574	2.96343	0.00304227	0.0767713	FALSE	FALSE
346	ENSG00000160404	TOR2A	9	q34.11	127731524	127735317	2.96254	0.00305113	0.0768301	FALSE	FALSE
347	ENSG00000144426	NBEAL1	2	q33.2	203014879	203226378	2.96051	0.00307134	0.0768454	FALSE	FALSE
348	ENSG00000127124	HIVEP3	1	p34.2	41506365	42035925	2.96011	0.00307532	0.0768454	FALSE	FALSE
349	ENSG00000163359	COL6A3	2	q37.3	237324003	237414375	2.95462	0.00313051	0.0778262	FALSE	FALSE
350	ENSG00000158286	RNF207	1	p36.31	6205475	6221299	2.95431	0.00313368	0.0778262	FALSE	FALSE
351	ENSG00000173272	MZT2A	2	q21.1	131464900	131492743	2.95376	0.00313927	0.0778462	FALSE	FALSE
352	ENSG00000149591	TAGLN	11	q23.3	117199321	117204782	2.95155	0.00316187	0.0782497	FALSE	FALSE
353	ENSG00000179627	ZBTB42	14	q32.33	104800596	104804712	2.95076	0.00316995	0.0782497	FALSE	FALSE
354	ENSG00000197603	CPLANE1	5	p13.2	37106228	37249428	2.94766	0.00320184	0.0787059	FALSE	FALSE
355	ENSG00000130147	SH3BP4	2	q37.2	234951973	235055714	2.94584	0.00322083	0.078908	FALSE	FALSE
356	ENSG00000167508	MVD	16	q24.2	88651935	88663161	2.94185	0.00326263	0.079573	FALSE	FALSE
357	ENSG00000141098	GFOD2	16	q22.1	67674531	67719421	2.94014	0.00328069	0.0798938	FALSE	FALSE
358	ENSG00000165115	KIF27	9	q21.32	83836698	83921465	2.93931	0.00328939	0.0799655	FALSE	FALSE
359	ENSG00000167123	CERCAM	9	q34.11	128411751	128437351	2.93893	0.00329345	0.0799655	FALSE	FALSE
360	ENSG00000167608	TMC4	19	q13.42	54160108	54173250	2.93764	0.00330723	0.0800419	FALSE	FALSE
361	ENSG00000107829	FBXW4	10	q24.32	101610664	101695295	2.93698	0.00331427	0.0800419	FALSE	FALSE
362	ENSG00000187889	FYB2	1	p32.2	56718804	56819696	2.93689	0.00331521	0.0800419	FALSE	FALSE
363	ENSG00000143320	CRABP2	1	q23.1	156699606	156705816	2.93604	0.00332433	0.0800419	FALSE	FALSE
364	ENSG00000103021	CCDC113	16	q21	58231157	58283836	2.9359	0.00332585	0.0800419	FALSE	FALSE
365	ENSG00000204406	MBD5	2	q23.1	148021011	148516971	2.93486	0.00333704	0.0800419	FALSE	FALSE
366	ENSG00000176884	GRIN1	9	q34.3	137138390	137168762	2.9345	0.00334081	0.0800419	FALSE	FALSE
367	ENSG00000213923	CSNK1E	22	q13.1	38290691	38318084	2.93326	0.00335418	0.080178	FALSE	FALSE
368	ENSG00000204514	ZNF814	19	q13.43	57848731	57889074	2.93297	0.00335736	0.080178	FALSE	FALSE
369	ENSG00000196275	GTF2IRD2	7	q11.23	74796144	74851551	2.93261	0.00336126	0.080178	FALSE	FALSE
370	ENSG00000120549	KIAA1217	10	p12.2	23694746	24547848	2.93197	0.00336817	0.080194	FALSE	FALSE
371	ENSG00000168264	IRF2BP2	1	q42.3	234604269	234609525	2.92711	0.00342132	0.0809001	FALSE	FALSE
372	ENSG00000148343	MIGA2	9	q34.11	129036621	129072082	2.92617	0.00343162	0.0810189	FALSE	FALSE
373	ENSG00000184709	LRRC26	9	q34.3	137168758	137170051	2.9243	0.0034523	0.0810992	FALSE	FALSE
374	ENSG00000103051	COG4	16	q22.1	70480568	70523565	2.92247	0.00347272	0.0810992	FALSE	FALSE
375	ENSG00000169047	IRS1	2	q36.3	226731317	226799759	2.92239	0.00347359	0.0810992	FALSE	FALSE
376	ENSG00000100393	EP300	22	q13.2	41091786	41180079	2.92145	0.00348403	0.0810992	FALSE	FALSE
377	ENSG00000141527	CARD14	17	q25.3	80169992	80209331	2.92025	0.00349756	0.0810992	FALSE	FALSE
378	ENSG00000172824	CES4A	16	q22.1	66988589	67009758	2.91996	0.00350076	0.0810992	FALSE	FALSE
379	ENSG00000169242	EFNA1	1	q22	155127460	155134857	2.91701	0.00353409	0.081439	FALSE	FALSE
380	ENSG00000126460	PRRG2	19	q13.33	49580646	49591015	2.9146	0.00356145	0.081782	FALSE	FALSE
381	ENSG00000160602	NEK8	17	q11.2	28725897	28743455	2.91303	0.00357942	0.081782	FALSE	FALSE
382	ENSG00000167880	EVPL	17	q25.1	76004502	76027452	2.91222	0.00358868	0.081782	FALSE	FALSE
383	ENSG00000197958	RPL12	9	q33.3	127447674	127451405	2.9089	0.00362698	0.0820705	FALSE	FALSE
384	ENSG00000161609	CCDC155	19	q13.33	49388218	49417994	2.90604	0.00366039	0.082369	FALSE	FALSE
385	ENSG00000087494	PTHLH	12	p11.22	27958084	27972705	2.90374	0.00368736	0.082714	FALSE	FALSE
386	ENSG00000136908	DPM2	9	q34.11	127935099	127938484	2.90218	0.00370577	0.082714	FALSE	FALSE
387	ENSG00000183066	WBP2NL	22	q13.2	41998725	42058456	2.90214	0.00370619	0.082714	FALSE	FALSE
388	ENSG00000130518	IQCN	19	p13.11	18257097	18274509	2.89965	0.00373582	0.083034	FALSE	FALSE
389	ENSG00000131153	GINS2	16	q24.1	85676198	85690073	2.89702	0.00376729	0.0836194	FALSE	FALSE
390	ENSG00000169692	AGPAT2	9	q34.3	136673143	136687423	2.89655	0.00377296	0.0836314	FALSE	FALSE
391	ENSG00000152527	PLEKHH2	2	p21	43637273	43767987	2.89361	0.00380835	0.0839567	FALSE	FALSE
392	ENSG00000132669	RIN2	20	p11.23	19757606	20002459	2.8932	0.0038134	0.0839567	FALSE	FALSE
393	ENSG00000223547	ZNF844	19	p13.2	12064699	12081565	2.89271	0.00381933	0.0839736	FALSE	FALSE
394	ENSG00000142765	SYTL1	1	p36.11	27342020	27353937	2.89202	0.00382768	0.0840439	FALSE	FALSE
395	ENSG00000269476	AC010326.2	19	q13.43	57876765	57916591	2.89152	0.00383382	0.0840653	FALSE	FALSE
396	ENSG00000128833	MYO5C	15	q21.2	52192322	52295798	2.89031	0.00384865	0.084206	FALSE	FALSE
397	ENSG00000173421	CCDC36	3	p21.31	49198428	49258104	2.89015	0.00385057	0.084206	FALSE	FALSE
398	ENSG00000160058	BSDC1	1	p35.1	32365103	32394731	2.88611	0.00390033	0.0845238	FALSE	FALSE
399	ENSG00000109814	UGDH	4	p14	39498755	39528311	2.88552	0.00390769	0.0845238	FALSE	FALSE
400	ENSG00000167543	TP53I13	17	q11.2	29566052	29573157	2.88541	0.00390902	0.0845238	FALSE	FALSE
401	ENSG00000088256	GNA11	19	p13.3	3094410	3124004	2.88414	0.00392483	0.0845238	FALSE	FALSE
402	ENSG00000119227	PIGZ	3	q29	196946343	196969060	2.88355	0.00393218	0.0845238	FALSE	FALSE
403	ENSG00000197321	SVIL	10	p11.23	29457338	29736781	2.88305	0.00393849	0.0845238	FALSE	FALSE
404	ENSG00000117834	SLC5A9	1	p33	48222685	48248644	2.88292	0.00394013	0.0845238	FALSE	FALSE
405	ENSG00000161204	ABCF3	3	q27.1	184186023	184194012	2.88289	0.00394042	0.0845238	FALSE	FALSE
406	ENSG00000116285	ERRFI1	1	p36.23	8004404	8026308	2.88265	0.00394342	0.0845238	FALSE	FALSE
407	ENSG00000137225	CAPN11	6	p21.1	44158811	44184402	2.88153	0.00395749	0.0845238	FALSE	FALSE
408	ENSG00000149300	C11orf52	11	q23.1	111918032	111926872	2.88066	0.00396846	0.0845238	FALSE	FALSE
409	ENSG00000198198	SZT2	1	p34.2	43389882	43454247	2.87949	0.00398314	0.0845238	FALSE	FALSE
410	ENSG00000178809	TRIM73	7	q11.23	75395063	75410996	2.8793	0.00398559	0.0845238	FALSE	FALSE
411	ENSG00000120725	SIL1	5	q31.2	138946720	139293557	2.87927	0.00398594	0.0845238	FALSE	FALSE
412	ENSG00000005483	KMT2E	7	q22.3	105014179	105114361	2.87924	0.00398631	0.0845238	FALSE	FALSE
413	ENSG00000155363	MOV10	1	p13.2	112673141	112700746	2.87799	0.00400222	0.0846807	FALSE	FALSE
414	ENSG00000128016	ZFP36	19	q13.2	39406813	39409412	2.87648	0.00402144	0.0848669	FALSE	FALSE
415	ENSG00000148308	GTF3C5	9	q34.13	133030675	133058503	2.87466	0.00404466	0.0851365	FALSE	FALSE
416	ENSG00000152217	SETBP1	18	q12.3	44680173	45068510	2.8741	0.00405178	0.0851763	FALSE	FALSE
417	ENSG00000118898	PPL	16	p13.3	4882507	4960741	2.87367	0.00405735	0.0851835	FALSE	FALSE
418	ENSG00000271810	AL603832.3	1	p13.2	112702614	112711433	2.87174	0.00408215	0.0854058	FALSE	FALSE
419	ENSG00000079385	CEACAM1	19	q13.2	42507304	42561234	2.87161	0.0040839	0.0854058	FALSE	FALSE
420	ENSG00000135720	DYNC1LI2	16	q22.1	66720893	66751798	2.87122	0.00408891	0.0854058	FALSE	FALSE
421	ENSG00000141738	GRB7	17	q12	39737927	39747291	2.86945	0.00411187	0.0855627	FALSE	FALSE
422	ENSG00000179403	VWA1	1	p36.33	1434861	1442882	2.86943	0.00411217	0.0855627	FALSE	FALSE
423	ENSG00000124782	RREB1	6	p24.3	7107597	7251980	2.86805	0.00413016	0.0858272	FALSE	FALSE
424	ENSG00000095015	MAP3K1	5	q11.2	56815574	56896152	2.86213	0.00420803	0.0868623	FALSE	FALSE
425	ENSG00000101443	WFDC2	20	q13.12	45469706	45481532	2.86184	0.00421196	0.0868623	FALSE	FALSE
426	ENSG00000185133	INPP5J	22	q12.2	31122731	31134696	2.86125	0.00421971	0.0869121	FALSE	FALSE
427	ENSG00000198373	WWP2	16	q22.1	69762306	69941741	2.859	0.00424978	0.0871405	FALSE	FALSE
428	ENSG00000115457	IGFBP2	2	q35	216632828	216664436	2.85874	0.00425321	0.0871405	FALSE	FALSE
429	ENSG00000165816	VWA2	10	q25.3	114239330	114291513	2.85768	0.00426753	0.0872354	FALSE	FALSE
430	ENSG00000048828	FAM120A	9	q22.31	93451722	93566107	2.85636	0.00428523	0.0874875	FALSE	FALSE
431	ENSG00000106330	MOSPD3	7	q22.1	100612102	100615384	2.85399	0.00431742	0.0879848	FALSE	FALSE
432	ENSG00000197054	ZNF763	19	p13.2	11965037	11980381	2.85337	0.00432586	0.0879862	FALSE	FALSE
433	ENSG00000119888	EPCAM	2	p21	47345158	47387601	2.85282	0.0043333	0.0880275	FALSE	FALSE
434	ENSG00000125149	C16orf70	16	q22.1	67109958	67148539	2.85191	0.00434568	0.0880508	FALSE	FALSE
435	ENSG00000070404	FSTL3	19	p13.3	676365	683399	2.85125	0.00435481	0.0880508	FALSE	FALSE
436	ENSG00000165633	VSTM4	10	q11.23	49014245	49115509	2.8504	0.00436637	0.0880508	FALSE	FALSE
437	ENSG00000140939	NOL3	16	q22.1	67170154	67175735	2.85024	0.00436857	0.0880508	FALSE	FALSE
438	ENSG00000039139	DNAH5	5	p15.2	13690331	13944543	2.84869	0.00438994	0.0880799	FALSE	FALSE
439	ENSG00000176720	BOK	2	q37.3	241551424	241574138	2.84787	0.00440123	0.0881706	FALSE	FALSE
440	ENSG00000185187	SIGIRR	11	p15.5	405716	417455	2.8468	0.0044161	0.0881706	FALSE	FALSE
441	ENSG00000142627	EPHA2	1	p36.13	16124337	16156087	2.8458	0.00443002	0.0883402	FALSE	FALSE
442	ENSG00000081026	MAGI3	1	p13.2	113390749	113685923	2.84466	0.00444592	0.0885488	FALSE	FALSE
443	ENSG00000164190	NIPBL	5	p13.2	36876759	37066413	2.84416	0.00445282	0.0885779	FALSE	FALSE
444	ENSG00000268750	AC010522.1	19	q13.43	57819719	57858941	2.84365	0.00446007	0.088614	FALSE	FALSE
445	ENSG00000136861	CDK5RAP2	9	q33.2	120388869	120580170	2.84247	0.00447655	0.0886171	FALSE	FALSE
446	ENSG00000100802	C14orf93	14	q11.2	22985908	23010166	2.84202	0.00448286	0.0886344	FALSE	FALSE
447	ENSG00000136848	DAB2IP	9	q33.2	121567057	121785530	2.84038	0.00450598	0.0889481	FALSE	FALSE
448	ENSG00000181090	EHMT1	9	q34.3	137618963	137870016	2.83845	0.00453334	0.0890709	FALSE	FALSE
449	ENSG00000157349	DDX19B	16	q22.1	70289663	70335283	2.8379	0.0045412	0.0890709	FALSE	FALSE
450	ENSG00000005001	PRSS22	16	p13.3	2852727	2858170	2.83699	0.00455414	0.0890709	FALSE	FALSE
451	ENSG00000081923	ATP8B1	18	q21.31	57646426	57803315	2.83587	0.0045701	0.0892759	FALSE	FALSE
452	ENSG00000114698	PLSCR4	3	q24	146192339	146251179	2.83503	0.0045822	0.089298	FALSE	FALSE
453	ENSG00000151690	MFSD6	2	q32.2	190408355	190509205	2.833	0.00461137	0.0894989	FALSE	FALSE
454	ENSG00000144655	CSRNP1	3	p22.2	39141855	39154562	2.83278	0.00461448	0.0894989	FALSE	FALSE
455	ENSG00000187980	PLA2G2C	1	p36.12	20161253	20177424	2.83035	0.00464977	0.0898755	FALSE	FALSE
456	ENSG00000100170	SLC5A1	22	q12.3	32043032	32113029	2.83023	0.00465148	0.0898755	FALSE	FALSE
457	ENSG00000267281	AC023509.3	12	q13.13	53506688	53625979	2.82954	0.00466148	0.0898755	FALSE	FALSE
458	ENSG00000171843	MLLT3	9	p21.3	20341665	20622543	2.82603	0.00471284	0.0904377	FALSE	FALSE
459	ENSG00000148187	MRRF	9	q33.2	122264603	122331343	2.82543	0.00472169	0.0905008	FALSE	FALSE
460	ENSG00000120075	HOXB5	17	q21.32	48591257	48593961	2.82383	0.0047454	0.0908486	FALSE	FALSE
461	ENSG00000148335	NTMT1	9	q34.11	129608884	129636131	2.82222	0.00476928	0.0910731	FALSE	FALSE
462	ENSG00000163960	UBXN7	3	q29	196347662	196432474	2.82145	0.00478065	0.0910731	FALSE	FALSE
463	ENSG00000197530	MIB2	1	p36.33	1615415	1630610	2.82131	0.00478285	0.0910731	FALSE	FALSE
464	ENSG00000198917	SPOUT1	9	q34.11	128819651	128829821	2.82082	0.00479015	0.0910731	FALSE	FALSE
465	ENSG00000133247	KMT5C	19	q13.42	55339853	55348120	2.82078	0.00479067	0.0910731	FALSE	FALSE
466	ENSG00000159648	TEPP	16	q21	57976435	57988116	2.81518	0.00487505	0.0921396	FALSE	FALSE
467	ENSG00000271321	CTAGE6	7	q35	143755089	143757696	2.8133	0.00490356	0.0925711	FALSE	FALSE
468	ENSG00000134686	PHC2	1	p35.1	33323623	33431052	2.81174	0.00492737	0.0928054	FALSE	FALSE
469	ENSG00000130304	SLC27A1	19	p13.11	17468769	17506168	2.81135	0.00493335	0.0928108	FALSE	FALSE
470	ENSG00000155367	PPM1J	1	p13.2	112709994	112715477	2.81047	0.00494696	0.0928485	FALSE	FALSE
471	ENSG00000187583	PLEKHN1	1	p36.33	966497	975865	2.8098	0.00495717	0.0928485	FALSE	FALSE
472	ENSG00000070159	PTPN3	9	q31.3	109375466	109498313	2.80937	0.00496385	0.0928485	FALSE	FALSE
473	ENSG00000142233	NTN5	19	q13.33	48661407	48673081	2.80671	0.005005	0.093157	FALSE	FALSE
474	ENSG00000141293	SKAP1	17	q21.32	48133440	48430275	2.80652	0.00500794	0.093157	FALSE	FALSE
475	ENSG00000179588	ZFPM1	16	q24.2	88453317	88537016	2.8034	0.00505676	0.0937255	FALSE	FALSE
476	ENSG00000204138	PHACTR4	1	p35.3	28369582	28500369	2.79905	0.00512532	0.0944583	FALSE	FALSE
477	ENSG00000206077	ZDHHC11B	5	p15.33	710360	766952	2.79894	0.00512704	0.0944583	FALSE	FALSE
478	ENSG00000176771	NCKAP5	2	q21.2	132671799	133568463	2.79874	0.00513026	0.0944583	FALSE	FALSE
479	ENSG00000114737	CISH	3	p21.2	50606490	50611831	2.79754	0.00514942	0.0946889	FALSE	FALSE
480	ENSG00000028528	SNX1	15	q22.31	64094123	64146090	2.7962	0.00517069	0.0947591	FALSE	FALSE
481	ENSG00000147996	CBWD5	9	q21.11	65668805	65734041	2.79579	0.00517727	0.0947732	FALSE	FALSE
482	ENSG00000173334	TRIB1	8	q24.13	125430321	125438405	2.79301	0.00522195	0.0952149	FALSE	FALSE
483	ENSG00000125731	SH2D3A	19	p13.3	6752160	6767588	2.79255	0.00522937	0.0952149	FALSE	FALSE
484	ENSG00000138101	DTNB	2	p23.3	25377198	25673647	2.79254	0.00522962	0.0952149	FALSE	FALSE
485	ENSG00000172731	LRRC20	10	q22.1	70298970	70382650	2.79248	0.00523062	0.0952149	FALSE	FALSE
486	ENSG00000167183	PRR15L	17	q21.32	47951967	47957878	2.79099	0.00525464	0.0955453	FALSE	FALSE
487	ENSG00000188818	ZDHHC11	5	p15.33	795606	850986	2.79013	0.00526863	0.0955864	FALSE	FALSE
488	ENSG00000109062	SLC9A3R1	17	q25.1	74748652	74769353	2.78892	0.0052884	0.095838	FALSE	FALSE
489	ENSG00000100151	PICK1	22	q13.1	38056311	38075701	2.78824	0.00529956	0.095838	FALSE	FALSE
490	ENSG00000114867	EIF4G1	3	q27.1	184314495	184335358	2.7871	0.00531813	0.0960445	FALSE	FALSE
491	ENSG00000134574	DDB2	11	p11.2	47214465	47239240	2.78643	0.00532926	0.0960445	FALSE	FALSE
492	ENSG00000272916	AC022400.6	10	q22.2	73796514	73811651	2.78001	0.00543574	0.0969978	FALSE	FALSE
493	ENSG00000041982	TNC	9	q33.1	115019578	115118257	2.77753	0.00547733	0.0973137	FALSE	FALSE
494	ENSG00000178403	NEUROG2	4	q25	112513516	112516172	2.77425	0.00553293	0.0981945	FALSE	FALSE
495	ENSG00000173230	GOLGB1	3	q13.33	121663199	121749767	2.77329	0.00554927	0.0983054	FALSE	FALSE
496	ENSG00000153237	CCDC148	2	q24.1	158171081	158456753	2.77317	0.00555125	0.0983054	FALSE	FALSE
497	ENSG00000170624	SGCD	5	q33.2	155870344	156767788	2.7724	0.00556444	0.0984319	FALSE	FALSE
498	ENSG00000145632	PLK2	5	q11.2	58453982	58460260	2.7713	0.00558335	0.0985952	FALSE	FALSE
499	ENSG00000152894	PTPRK	6	q22.33	127968779	128520674	2.77059	0.00559541	0.0985952	FALSE	FALSE
500	ENSG00000102904	TSNAXIP1	16	q22.1	67806765	67832148	2.77045	0.00559787	0.0985952	FALSE	FALSE
501	ENSG00000106541	AGR2	7	p21.1	16791811	16833433	2.76928	0.00561802	0.0987365	FALSE	FALSE
502	ENSG00000006210	CX3CL1	16	q21	57372458	57385048	2.76843	0.00563267	0.098737	FALSE	FALSE
503	ENSG00000011028	MRC2	17	q23.2	62627401	62693597	2.76823	0.00563623	0.098737	FALSE	FALSE
504	ENSG00000161021	MAML1	5	q35.3	179732850	179777286	2.76678	0.00566136	0.0988473	FALSE	FALSE
505	ENSG00000138162	TACC2	10	q26.13	121989174	122254545	2.76646	0.00566679	0.0988473	FALSE	FALSE
506	ENSG00000166741	NNMT	11	q23.2	114257787	114313285	2.76543	0.00568472	0.0990539	FALSE	FALSE
507	ENSG00000186153	WWOX	16	q23.1	78099413	79212667	2.76496	0.00569291	0.0990906	FALSE	FALSE
508	ENSG00000186409	CCDC30	1	p34.2	42463330	42654664	2.76392	0.0057112	0.0991376	FALSE	FALSE
509	ENSG00000162599	NFIA	1	p31.3	60865259	61462793	2.76309	0.00572574	0.0991376	FALSE	FALSE
510	ENSG00000100284	TOM1	22	q12.3	35299275	35347994	2.76272	0.00573212	0.0991376	FALSE	FALSE
511	ENSG00000174501	ANKRD36C	2	q11.1	95836919	95991831	2.76165	0.00575101	0.0992309	FALSE	FALSE
512	ENSG00000172878	METAP1D	2	q31.1	171999583	172082430	2.76161	0.00575165	0.0992309	FALSE	FALSE
513	ENSG00000100271	TTLL1	22	q13.2	43039644	43089428	2.76095	0.00576328	0.0992309	FALSE	FALSE
514	ENSG00000167861	HID1	17	q25.1	74950743	74973166	2.76032	0.00577439	0.0992309	FALSE	FALSE
515	ENSG00000067082	KLF6	10	p15.2	3775996	3785281	2.76	0.00578015	0.0992309	FALSE	FALSE
516	ENSG00000097007	ABL1	9	q34.12	130713946	130887675	2.75846	0.00580748	0.0994509	FALSE	FALSE
517	ENSG00000140557	ST8SIA2	15	q26.1	92393828	92468728	2.7579	0.00581738	0.0994509	FALSE	FALSE
518	ENSG00000100246	DNAL4	22	q13.1	38778508	38794198	2.75563	0.00585797	0.0997696	FALSE	FALSE
519	ENSG00000249884	RNF103-CHMP3	2	p11.2	86505668	86721122	2.75536	0.00586274	0.0997696	FALSE	FALSE
520	ENSG00000177685	CRACR2B	11	p15.5	826144	831991	2.75338	0.00589828	0.100099	FALSE	FALSE
521	ENSG00000137103	TMEM8B	9	p13.3	35814451	35865518	2.75059	0.00594876	0.100737	FALSE	FALSE
522	ENSG00000139890	REM2	14	q11.2	22883165	22887686	2.74811	0.00599396	0.100959	FALSE	FALSE
523	ENSG00000197933	ZNF823	19	p13.2	11721265	11739009	2.74663	0.00602106	0.100959	FALSE	FALSE
524	ENSG00000126351	THRA	17	q21.1	40058290	40093867	2.74651	0.00602332	0.100959	FALSE	FALSE
525	ENSG00000198792	TMEM184B	22	q13.1	38219291	38273034	2.7447	0.00605657	0.101076	FALSE	FALSE
526	ENSG00000133315	MACROD1	11	q13.1	63998558	64166106	2.74388	0.00607171	0.101076	FALSE	FALSE
527	ENSG00000151388	ADAMTS12	5	p13.2	33523535	33892192	2.7427	0.00609355	0.101076	FALSE	FALSE
528	ENSG00000151882	CCL28	5	p12	43376645	43412391	2.74214	0.00610397	0.101076	FALSE	FALSE
529	ENSG00000185052	SLC24A3	20	p11.23	19212646	19722937	2.74179	0.0061106	0.101076	FALSE	FALSE
530	ENSG00000075420	FNDC3B	3	q26.31	172039628	172401665	2.74171	0.00611206	0.101076	FALSE	FALSE
531	ENSG00000180777	ANKRD30B	18	p11.21	14728272	14852738	2.74167	0.00611286	0.101076	FALSE	FALSE
532	ENSG00000164056	SPRY1	4	q28.1	123396795	123403760	2.74049	0.00613478	0.101076	FALSE	FALSE
533	ENSG00000159388	BTG2	1	q32.1	203305491	203309602	2.74039	0.00613656	0.101076	FALSE	FALSE
534	ENSG00000204859	ZBTB48	1	p36.31	6580001	6589280	2.7401	0.00614209	0.101076	FALSE	FALSE
535	ENSG00000197912	SPG7	16	q24.3	89490719	89557768	2.73956	0.0061521	0.101076	FALSE	FALSE
536	ENSG00000173480	ZNF417	19	q13.43	57900296	57916610	2.73951	0.00615315	0.101076	FALSE	FALSE
537	ENSG00000188566	NDOR1	9	q34.3	137205685	137217009	2.73944	0.0061544	0.101076	FALSE	FALSE
538	ENSG00000125740	FOSB	19	q13.32	45467995	45475179	2.73857	0.00617062	0.101235	FALSE	FALSE
539	ENSG00000119392	GLE1	9	q34.11	128504700	128542288	2.73716	0.00619729	0.101459	FALSE	FALSE
540	ENSG00000155366	RHOC	1	p13.2	112701106	112707434	2.73654	0.00620887	0.101459	FALSE	FALSE
541	ENSG00000156869	FRRS1	1	p21.2	99708632	99766631	2.73495	0.00623896	0.101812	FALSE	FALSE
542	ENSG00000187017	ESPN	1	p36.31	6424776	6461367	2.73455	0.00624653	0.101812	FALSE	FALSE
543	ENSG00000114416	FXR1	3	q26.33	180868141	180982753	2.73432	0.00625087	0.101812	FALSE	FALSE
544	ENSG00000162366	PDZK1IP1	1	p33	47183593	47191044	2.73407	0.00625566	0.101812	FALSE	FALSE
545	ENSG00000180875	GREM2	1	q43	240489573	240612149	2.73326	0.00627111	0.101812	FALSE	FALSE
546	ENSG00000155324	GRAMD2B	5	q23.2	126360132	126496494	2.7323	0.00628937	0.101812	FALSE	FALSE
547	ENSG00000167767	KRT80	12	q13.13	52168996	52192000	2.73218	0.00629166	0.101812	FALSE	FALSE
548	ENSG00000126822	PLEKHG3	14	q23.3	64704102	64750247	2.73188	0.00629743	0.101812	FALSE	FALSE
549	ENSG00000140836	ZFHX3	16	q22.3	72782885	73891871	2.73165	0.00630188	0.101812	FALSE	FALSE
550	ENSG00000197879	MYO1C	17	p13.3	1464186	1492812	2.73131	0.00630827	0.101812	FALSE	FALSE
551	ENSG00000205078	SYCE1L	16	q23.1	77199397	77213215	2.73095	0.00631512	0.101812	FALSE	FALSE
552	ENSG00000007216	SLC13A2	17	q11.2	28473293	28497781	2.73009	0.00633177	0.101861	FALSE	FALSE
553	ENSG00000152082	MZT2B	2	q21.1	130181737	130190729	2.73	0.00633351	0.101861	FALSE	FALSE
554	ENSG00000159176	CSRP1	1	q32.1	201483530	201509456	2.72877	0.00635713	0.101986	FALSE	FALSE
555	ENSG00000182580	EPHB3	3	q27.1	184561784	184582409	2.72788	0.00637434	0.101986	FALSE	FALSE
556	ENSG00000173040	EVC2	4	p16.2	5542772	5709548	2.72765	0.00637881	0.101986	FALSE	FALSE
557	ENSG00000106624	AEBP1	7	p13	44104361	44114562	2.72666	0.00639784	0.102049	FALSE	FALSE
558	ENSG00000163975	MELTF	3	q29	196988621	197029816	2.72647	0.00640157	0.102049	FALSE	FALSE
559	ENSG00000102977	ACD	16	q22.1	67657512	67660815	2.72302	0.0064689	0.102621	FALSE	FALSE
560	ENSG00000046604	DSG2	18	q12.1	31498043	31549008	2.72234	0.00648206	0.102685	FALSE	FALSE
561	ENSG00000056972	TRAF3IP2	6	q21	111556454	111606278	2.72146	0.00649951	0.102685	FALSE	FALSE
562	ENSG00000100266	PACSIN2	22	q13.2	42835412	43015145	2.7213	0.00650262	0.102685	FALSE	FALSE
563	ENSG00000155090	KLF10	8	q22.3	102648779	102655902	2.71992	0.00652968	0.102685	FALSE	FALSE
564	ENSG00000135124	P2RX4	12	q24.31	121209857	121234106	2.71943	0.0065395	0.10274	FALSE	FALSE
565	ENSG00000132122	SPATA6	1	p33	48295372	48472208	2.71704	0.00658688	0.103385	FALSE	FALSE
566	ENSG00000185499	MUC1	1	q22	155185824	155192916	2.71609	0.00660571	0.103406	FALSE	FALSE
567	ENSG00000162949	CAPN13	2	p23.1	30722771	30820542	2.71553	0.00661704	0.103406	FALSE	FALSE
568	ENSG00000168828	OR13J1	9	p13.3	35869263	35870601	2.71543	0.00661888	0.103406	FALSE	FALSE
569	ENSG00000178038	ALS2CL	3	p21.31	46668997	46693704	2.7151	0.00662555	0.103406	FALSE	FALSE
570	ENSG00000108511	HOXB6	17	q21.32	48595751	48604992	2.71416	0.00664448	0.103406	FALSE	FALSE
571	ENSG00000104957	CCDC130	19	p13.13	13731760	13763296	2.71411	0.00664538	0.103406	FALSE	FALSE
572	ENSG00000174428	GTF2IRD2B	7	q11.23	75092573	75149817	2.71347	0.00665834	0.103493	FALSE	FALSE
573	ENSG00000150995	ITPR1	3	p26.1	4493345	4847840	2.71149	0.00669811	0.103732	FALSE	FALSE
574	ENSG00000103023	PRSS54	16	q21	58279997	58295047	2.70839	0.00676109	0.104409	FALSE	FALSE
575	ENSG00000173801	JUP	17	q21.2	41754604	41786931	2.70583	0.00681344	0.105118	FALSE	FALSE
576	ENSG00000184381	PLA2G6	22	q13.1	38111495	38205690	2.70474	0.00683572	0.105362	FALSE	FALSE
577	ENSG00000100211	CBY1	22	q13.1	38656636	38673854	2.70414	0.00684817	0.105454	FALSE	FALSE
578	ENSG00000187244	BCAM	19	q13.32	44809059	44821421	2.7032	0.00686758	0.105653	FALSE	FALSE
579	ENSG00000170412	GPRC5C	17	q25.1	74424851	74451653	2.70225	0.00688711	0.105754	FALSE	FALSE
580	ENSG00000188833	ENTPD8	9	q34.3	137434364	137441816	2.70126	0.00690765	0.105969	FALSE	FALSE
581	ENSG00000173614	NMNAT1	1	p36.22	9943428	9985501	2.70056	0.00692226	0.106062	FALSE	FALSE
582	ENSG00000170921	TANC2	17	q23.2	63009556	63427699	2.69968	0.00694066	0.106062	FALSE	FALSE
583	ENSG00000162896	PIGR	1	q32.1	206928518	206946466	2.69913	0.0069521	0.106062	FALSE	FALSE
584	ENSG00000160062	ZBTB8A	1	p35.1	32539427	32605939	2.69896	0.00695571	0.106062	FALSE	FALSE
585	ENSG00000106733	NMRK1	9	q21.13	75060573	75088217	2.69848	0.00696563	0.106062	FALSE	FALSE
586	ENSG00000154258	ABCA9	17	q24.2	68974488	69061064	2.69838	0.00696774	0.106062	FALSE	FALSE
587	ENSG00000099953	MMP11	22	q11.23	23768226	23784316	2.69743	0.00698763	0.106196	FALSE	FALSE
588	ENSG00000157227	MMP14	14	q11.2	22836557	22849027	2.69655	0.00700613	0.106378	FALSE	FALSE
589	ENSG00000139631	CSAD	12	q13.13	53157663	53180909	2.69482	0.00704267	0.106635	FALSE	FALSE
590	ENSG00000113212	PCDHB7	5	q31.3	141172619	141176383	2.69382	0.00706393	0.106758	FALSE	FALSE
591	ENSG00000206150	RNASE13	14	q11.2	21032820	21034785	2.69315	0.00707795	0.10684	FALSE	FALSE
592	ENSG00000069020	MAST4	5	q12.3	66596361	67169595	2.69284	0.00708462	0.10684	FALSE	FALSE
593	ENSG00000130522	JUND	19	p13.11	18279760	18281622	2.69128	0.00711774	0.107075	FALSE	FALSE
594	ENSG00000141337	ARSG	17	q24.2	68259182	68422731	2.68971	0.00715146	0.107384	FALSE	FALSE
595	ENSG00000179826	MRGPRX3	11	p15.1	18120955	18138480	2.68856	0.00717601	0.107554	FALSE	FALSE
596	ENSG00000148331	ASB6	9	q34.11	129634604	129642169	2.68497	0.00725355	0.108417	FALSE	FALSE
597	ENSG00000099875	MKNK2	19	p13.3	2037465	2051244	2.6819	0.00732047	0.109217	FALSE	FALSE
598	ENSG00000174292	TNK1	17	p13.1	7380534	7389774	2.67948	0.0073737	0.109787	FALSE	FALSE
599	ENSG00000143375	CGN	1	q21.3	151510510	151538692	2.67862	0.00739254	0.10979	FALSE	FALSE
600	ENSG00000137076	TLN1	9	p13.3	35696948	35732395	2.6776	0.0074151	0.109924	FALSE	FALSE
601	ENSG00000170271	FAXDC2	5	q33.2	154818491	154859252	2.67669	0.00743541	0.110125	FALSE	FALSE
602	ENSG00000130723	PRRC2B	9	q34.13	131373636	131500197	2.67562	0.00745912	0.110218	FALSE	FALSE
603	ENSG00000186652	PRG2	11	q12.1	57386794	57390657	2.67549	0.00746197	0.110218	FALSE	FALSE
604	ENSG00000129595	EPB41L4A	5	q22.2	112142441	112419316	2.67444	0.00748535	0.110463	FALSE	FALSE
605	ENSG00000160789	LMNA	1	q22	156082573	156140089	2.67138	0.0075539	0.111226	FALSE	FALSE
606	ENSG00000100201	DDX17	22	q13.1	38483440	38507660	2.67083	0.00756638	0.111226	FALSE	FALSE
607	ENSG00000187742	SECISBP2	9	q22.2	89318506	89359662	2.67071	0.00756901	0.111226	FALSE	FALSE
608	ENSG00000185101	ANO9	11	p15.5	417933	442011	2.6699	0.00758728	0.111262	FALSE	FALSE
609	ENSG00000243477	NAA80	3	p21.31	50296402	50299421	2.66913	0.00760472	0.111417	FALSE	FALSE
610	ENSG00000177045	SIX5	19	q13.32	45764785	45769226	2.66702	0.00765281	0.111662	FALSE	FALSE
611	ENSG00000099889	ARVCF	22	q11.21	19969896	20016808	2.66695	0.00765437	0.111662	FALSE	FALSE
612	ENSG00000100429	HDAC10	22	q13.33	50245183	50251405	2.66607	0.00767443	0.111662	FALSE	FALSE
613	ENSG00000121310	ECHDC2	1	p32.3	52895910	52927212	2.66548	0.00768793	0.111662	FALSE	FALSE
614	ENSG00000126522	ASL	7	q11.21	66075798	66093558	2.66329	0.00773813	0.112062	FALSE	FALSE
615	ENSG00000145020	AMT	3	p21.31	49416775	49422753	2.66102	0.00779048	0.112531	FALSE	FALSE
616	ENSG00000196597	ZNF782	9	q22.33	96816472	96875623	2.66099	0.00779123	0.112531	FALSE	FALSE
617	ENSG00000124155	PIGT	20	q13.12	45416067	45456934	2.65993	0.00781566	0.112536	FALSE	FALSE
618	ENSG00000074410	CA12	15	q22.2	63321378	63382161	2.65934	0.00782928	0.112536	FALSE	FALSE
619	ENSG00000170525	PFKFB3	10	p15.1	6144934	6254644	2.65891	0.00783939	0.112536	FALSE	FALSE
620	ENSG00000125124	BBS2	16	q13	56466836	56520283	2.65785	0.00786415	0.112635	FALSE	FALSE
621	ENSG00000150938	CRIM1	2	p22.2	36355926	36551135	2.65669	0.00789114	0.112705	FALSE	FALSE
622	ENSG00000205002	AARD	8	q24.11	116938199	116944487	2.65545	0.00792024	0.112705	FALSE	FALSE
623	ENSG00000075399	VPS9D1	16	q24.3	89707134	89720986	2.65542	0.00792088	0.112705	FALSE	FALSE
624	ENSG00000087116	ADAMTS2	5	q35.3	179110851	179345430	2.65455	0.00794144	0.112899	FALSE	FALSE
625	ENSG00000163874	ZC3H12A	1	p34.3	37474552	37484379	2.6529	0.00798045	0.113326	FALSE	FALSE
626	ENSG00000146904	EPHA1	7	q35	143390289	143408892	2.6525	0.00798977	0.113326	FALSE	FALSE
627	ENSG00000157259	GATAD1	7	q21.2	92447448	92459432	2.65239	0.00799233	0.113326	FALSE	FALSE
628	ENSG00000102908	NFAT5	16	q22.1	69565094	69704666	2.64974	0.00805534	0.11402	FALSE	FALSE
629	ENSG00000168743	NPNT	4	q24	105894775	106004027	2.64936	0.00806448	0.114029	FALSE	FALSE
630	ENSG00000087510	TFAP2C	20	q13.31	56629302	56639283	2.64913	0.00806996	0.114029	FALSE	FALSE
631	ENSG00000197647	ZNF433	19	p13.2	12014732	12035741	2.64864	0.0080816	0.114095	FALSE	FALSE
632	ENSG00000164756	SLC30A8	8	q24.11	116950273	117176714	2.64827	0.00809044	0.114121	FALSE	FALSE
633	ENSG00000090104	RGS1	1	q31.2	192575727	192580031	2.64571	0.00815194	0.114577	FALSE	FALSE
634	ENSG00000174348	PODN	1	p32.3	53062052	53085502	2.64559	0.00815481	0.114577	FALSE	FALSE
635	ENSG00000054118	THRAP3	1	p34.3	36224416	36305357	2.64514	0.00816577	0.114577	FALSE	FALSE
636	ENSG00000188086	PRSS45	3	p21.31	46742092	46744755	2.64468	0.00817689	0.114577	FALSE	FALSE
637	ENSG00000183963	SMTN	22	q12.2	31064105	31104757	2.64352	0.00820479	0.114771	FALSE	FALSE
638	ENSG00000108821	COL1A1	17	q21.33	50183289	50201632	2.64343	0.008207	0.114771	FALSE	FALSE
639	ENSG00000131471	AOC3	17	q21.31	42851184	42858130	2.64206	0.00824033	0.115138	FALSE	FALSE
640	ENSG00000162614	NEXN	1	p31.1	77888513	77943895	2.64113	0.00826291	0.11519	FALSE	FALSE
641	ENSG00000166145	SPINT1	15	q15.1	40844018	40858207	2.64104	0.00826524	0.11519	FALSE	FALSE
642	ENSG00000140332	TLE3	15	q23	70047790	70098176	2.64035	0.00828194	0.115226	FALSE	FALSE
643	ENSG00000163659	TIPARP	3	q25.31	156673235	156706770	2.63898	0.00831551	0.115594	FALSE	FALSE
644	ENSG00000143507	DUSP10	1	q41	221701424	221742176	2.63493	0.00841555	0.116885	FALSE	FALSE
645	ENSG00000162572	SCNN1D	1	p36.33	1280436	1292029	2.63341	0.00845334	0.117043	FALSE	FALSE
646	ENSG00000149115	TNKS1BP1	11	q12.1	57299638	57324952	2.63122	0.00850798	0.117439	FALSE	FALSE
647	ENSG00000133816	MICAL2	11	p15.3	12094008	12359144	2.6308	0.0085183	0.117439	FALSE	FALSE
648	ENSG00000107290	SETX	9	q34.13	132261356	132354985	2.62953	0.00855027	0.117439	FALSE	FALSE
649	ENSG00000169071	ROR2	9	q22.31	91563091	91950162	2.62895	0.00856481	0.117439	FALSE	FALSE
650	ENSG00000257355	AC008770.1	19	p13.2	12017888	12052967	2.62895	0.00856485	0.117439	FALSE	FALSE
651	ENSG00000186364	NUDT17	1	q21.1	145845629	145848953	2.62889	0.00856628	0.117439	FALSE	FALSE
652	ENSG00000165684	SNAPC4	9	q34.3	136375577	136400168	2.62869	0.00857147	0.117439	FALSE	FALSE
653	ENSG00000188959	C9orf152	9	q31.3	110190048	110208189	2.62787	0.00859213	0.117439	FALSE	FALSE
654	ENSG00000140829	DHX38	16	q22.2	72093562	72112912	2.62774	0.0085954	0.117439	FALSE	FALSE
655	ENSG00000116039	ATP6V1B1	2	p13.3	70935868	70965431	2.62757	0.00859962	0.117439	FALSE	FALSE
656	ENSG00000138449	SLC40A1	2	q32.2	189560579	189583758	2.62558	0.00865024	0.11773	FALSE	FALSE
657	ENSG00000085998	POMGNT1	1	p34.1	46188682	46220305	2.62439	0.00868039	0.11773	FALSE	FALSE
658	ENSG00000136942	RPL35	9	q33.3	124857880	124861981	2.62376	0.00869652	0.11773	FALSE	FALSE
659	ENSG00000138468	SENP7	3	q12.3	101324205	101513241	2.62361	0.0087004	0.11773	FALSE	FALSE
660	ENSG00000159214	CCDC24	1	p34.1	43991359	43996528	2.62084	0.00877144	0.118365	FALSE	FALSE
661	ENSG00000213445	SIPA1	11	q13.1	65638097	65650930	2.62041	0.00878229	0.118365	FALSE	FALSE
662	ENSG00000100359	SGSM3	22	q13.1	40370591	40410289	2.62024	0.00878674	0.118365	FALSE	FALSE
663	ENSG00000166997	CNPY4	7	q22.1	100119613	100125511	2.62008	0.0087909	0.118365	FALSE	FALSE
664	ENSG00000198466	ZNF587	19	q13.43	57849857	57865112	2.61977	0.00879901	0.118368	FALSE	FALSE
665	ENSG00000124249	KCNK15	20	q13.12	44745780	44752313	2.61923	0.00881296	0.118368	FALSE	FALSE
666	ENSG00000213213	CCDC183	9	q34.3	136796350	136807741	2.61699	0.0088708	0.118543	FALSE	FALSE
667	ENSG00000136813	ECPAS	9	q31.3	111360692	111484745	2.61651	0.00888326	0.118543	FALSE	FALSE
668	ENSG00000066468	FGFR2	10	q26.13	121478334	121598458	2.61644	0.00888533	0.118543	FALSE	FALSE
669	ENSG00000137507	LRRC32	11	q13.5	76657524	76670747	2.61538	0.00891287	0.118543	FALSE	FALSE
670	ENSG00000130701	RBBP8NL	20	q13.33	62410237	62427533	2.61536	0.00891327	0.118543	FALSE	FALSE
671	ENSG00000073169	SELENOO	22	q13.33	50200979	50217616	2.61341	0.00896434	0.118868	FALSE	FALSE
672	ENSG00000121753	ADGRB2	1	p35.2	31727117	31764893	2.613	0.00897514	0.118868	FALSE	FALSE
673	ENSG00000100592	DAAM1	14	q23.1	59188646	59371405	2.61222	0.00899563	0.118868	FALSE	FALSE
674	ENSG00000182742	HOXB4	17	q21.32	48575513	48580111	2.6122	0.00899607	0.118868	FALSE	FALSE
675	ENSG00000180658	OR2A4	6	q23.2	131699644	131701401	2.60995	0.00905546	0.119473	FALSE	FALSE
676	ENSG00000169435	RASSF6	4	q13.3	73571550	73620631	2.6089	0.00908327	0.119729	FALSE	FALSE
677	ENSG00000259030	FPGT-TNNI3K	1	p31.1	74198235	74544393	2.60753	0.00911982	0.119999	FALSE	FALSE
678	ENSG00000197324	LRP10	14	q11.2	22871613	22881580	2.6073	0.00912591	0.119999	FALSE	FALSE
679	ENSG00000254996	ANKHD1-EIF4EBP3	5	q31.3	140401908	140549569	2.60663	0.00914378	0.120092	FALSE	FALSE
680	ENSG00000082068	WDR70	5	p13.2	37379212	37753435	2.60649	0.00914766	0.120092	FALSE	FALSE
681	ENSG00000183153	GJD3	17	q21.2	40362931	40363815	2.60575	0.00916729	0.120193	FALSE	FALSE
682	ENSG00000161203	AP2M1	3	q27.1	184174689	184184091	2.60565	0.0091701	0.120193	FALSE	FALSE
683	ENSG00000152582	SPEF2	5	p13.2	35617844	35814611	2.60321	0.00923545	0.120436	FALSE	FALSE
684	ENSG00000035403	VCL	10	q22.2	73995193	74121363	2.60289	0.00924411	0.120436	FALSE	FALSE
685	ENSG00000105357	MYH14	19	q13.33	50188186	50310544	2.60223	0.00926197	0.120436	FALSE	FALSE
686	ENSG00000049239	H6PD	1	p36.22	9234775	9271337	2.60199	0.00926833	0.120436	FALSE	FALSE
687	ENSG00000153246	PLA2R1	2	q24.2	159932006	160062610	2.60193	0.00926998	0.120436	FALSE	FALSE
688	ENSG00000150093	ITGB1	10	p11.22	32900319	33005792	2.60107	0.0092934	0.120644	FALSE	FALSE
689	ENSG00000135740	SLC9A5	16	q22.1	67237683	67272190	2.60002	0.00932197	0.120726	FALSE	FALSE
690	ENSG00000165238	WNK2	9	q22.31	93184916	93320572	2.59738	0.0093939	0.121273	FALSE	FALSE
691	ENSG00000249319	AC068533.4	7	q11.21	66087761	66152277	2.59692	0.00940635	0.121273	FALSE	FALSE
692	ENSG00000100068	LRP5L	22	q11.23	25351418	25405377	2.59649	0.00941807	0.121273	FALSE	FALSE
693	ENSG00000144504	ANKMY1	2	q37.3	240479422	240569209	2.59614	0.00942775	0.121273	FALSE	FALSE
694	ENSG00000126883	NUP214	9	q34.13	131125561	131234670	2.59613	0.00942814	0.121273	FALSE	FALSE
695	ENSG00000152104	PTPN14	1	q41	214348696	214552449	2.59602	0.00943116	0.121273	FALSE	FALSE
696	ENSG00000154734	ADAMTS1	21	q21.3	26835747	26845409	2.59505	0.00945782	0.121424	FALSE	FALSE
697	ENSG00000158321	AUTS2	7	q11.22	69598296	70793495	2.59452	0.00947228	0.121514	FALSE	FALSE
698	ENSG00000124831	LRRFIP1	2	q37.3	237627576	237813682	2.59413	0.00948294	0.121536	FALSE	FALSE
699	ENSG00000144063	MALL	2	q13	110083870	110116566	2.59222	0.00953599	0.121849	FALSE	FALSE
700	ENSG00000142949	PTPRF	1	p34.2	43525187	43623666	2.59155	0.00955457	0.121849	FALSE	FALSE
701	ENSG00000153815	CMIP	16	q23.2	81445170	81711762	2.59115	0.0095656	0.121849	FALSE	FALSE
702	ENSG00000176485	PLA2G16	11	q13.1	63573195	63616883	2.59035	0.00958786	0.122035	FALSE	FALSE
703	ENSG00000132000	PODNL1	19	p13.12	13931187	13953392	2.58641	0.00969816	0.122761	FALSE	FALSE
704	ENSG00000189409	MMP23B	1	p36.33	1632095	1635263	2.58633	0.00970044	0.122761	FALSE	FALSE
705	ENSG00000139793	MBNL2	13	q32.1	97221434	97394120	2.58604	0.00970852	0.122761	FALSE	FALSE
706	ENSG00000133477	FAM83F	22	q13.1	39994949	40043529	2.58592	0.00971182	0.122761	FALSE	FALSE
707	ENSG00000196878	LAMB3	1	q32.2	209614870	209652466	2.58589	0.00971271	0.122761	FALSE	FALSE
708	ENSG00000065618	COL17A1	10	q25.1	104031286	104085957	2.58495	0.00973925	0.123001	FALSE	FALSE
709	ENSG00000150676	CCDC83	11	q14.1	85855101	85920021	2.5841	0.00976324	0.123066	FALSE	FALSE
710	ENSG00000136709	WDR33	2	q14.3	127701022	127811187	2.58405	0.00976483	0.123066	FALSE	FALSE
711	ENSG00000127946	HIP1	7	q11.23	75533300	75738962	2.58307	0.00979244	0.123066	FALSE	FALSE
712	ENSG00000235098	ANKRD65	1	p36.33	1418420	1421769	2.58212	0.00981961	0.123066	FALSE	FALSE
713	ENSG00000100403	ZC3H7B	22	q13.2	41301522	41360147	2.58136	0.00984119	0.123066	FALSE	FALSE
714	ENSG00000080503	SMARCA2	9	p24.3	1980290	2193624	2.58116	0.00984678	0.123066	FALSE	FALSE
715	ENSG00000163558	PRKCI	3	q26.2	170222365	170305981	2.57785	0.00994165	0.1236	FALSE	FALSE
716	ENSG00000196391	ZNF774	15	q26.1	90352245	90369146	2.57779	0.0099433	0.1236	FALSE	FALSE
717	ENSG00000166033	HTRA1	10	q26.13	122458551	122514908	2.5777	0.00994597	0.1236	FALSE	FALSE
718	ENSG00000139144	PIK3C2G	12	p12.3	18247614	18648416	2.57621	0.00998912	0.123988	FALSE	FALSE
719	ENSG00000100027	YPEL1	22	q11.22	21697544	21735834	2.57583	0.00999999	0.123988	FALSE	FALSE
720	ENSG00000149761	NUDT22	11	q13.1	64225941	64230686	2.57583	0.01	0.123988	FALSE	FALSE
721	ENSG00000106100	NOD1	7	p14.3	30424527	30478784	2.57341	0.0100702	0.124509	FALSE	FALSE
722	ENSG00000163513	TGFBR2	3	p24.1	30606502	30694142	2.57327	0.0100742	0.124509	FALSE	FALSE
723	ENSG00000167470	MIDN	19	p13.3	1248553	1259140	2.57323	0.0100755	0.124509	FALSE	FALSE
724	ENSG00000170345	FOS	14	q24.3	75278774	75282230	2.57306	0.0100802	0.124509	FALSE	FALSE
725	ENSG00000050820	BCAR1	16	q23.1	75228187	75268053	2.57238	0.0101002	0.124578	FALSE	FALSE
726	ENSG00000188559	RALGAPA2	20	p11.23	20389552	20712488	2.572	0.0101112	0.124578	FALSE	FALSE
727	ENSG00000133460	SLC2A11	22	q11.23	23856703	23886309	2.57183	0.0101164	0.124578	FALSE	FALSE
728	ENSG00000011454	RABGAP1	9	q33.2	122940833	123104866	2.57116	0.0101359	0.124629	FALSE	FALSE
729	ENSG00000086062	B4GALT1	9	p21.1	33104082	33167356	2.56938	0.010188	0.125081	FALSE	FALSE
730	ENSG00000104413	ESRP1	8	q22.1	94641074	94707466	2.56856	0.0102122	0.125189	FALSE	FALSE
731	ENSG00000136542	GALNT5	2	q24.1	157257598	157314211	2.5681	0.0102257	0.125239	FALSE	FALSE
732	ENSG00000136770	DNAJC1	10	p12.31	21756537	22003769	2.56657	0.0102709	0.125438	FALSE	FALSE
733	ENSG00000213380	COG8	16	q22.1	69320140	69339667	2.56504	0.0103162	0.125803	FALSE	FALSE
734	ENSG00000163435	ELF3	1	q32.1	202007945	202017188	2.56443	0.0103344	0.12593	FALSE	FALSE
735	ENSG00000145103	ILDR1	3	q13.33	121987323	122022258	2.56384	0.0103522	0.125959	FALSE	FALSE
736	ENSG00000176978	DPP7	9	q34.3	137110542	137115177	2.56384	0.0103523	0.125959	FALSE	FALSE
737	ENSG00000130529	TRPM4	19	q13.33	49157741	49211836	2.56322	0.0103705	0.126074	FALSE	FALSE
738	ENSG00000158716	DUSP23	1	q23.2	159780932	159782543	2.56152	0.0104217	0.12652	FALSE	FALSE
739	ENSG00000100150	DEPDC5	22	q12.2	31753867	31908033	2.56104	0.0104359	0.126598	FALSE	FALSE
740	ENSG00000172037	LAMB2	3	p21.31	49121114	49133118	2.55938	0.010486	0.126828	FALSE	FALSE
741	ENSG00000132326	PER2	2	q37.3	238244038	238290102	2.55827	0.0105195	0.126872	FALSE	FALSE
742	ENSG00000184208	C22orf46	22	q13.2	41688939	41698136	2.55783	0.0105329	0.126872	FALSE	FALSE
743	ENSG00000197479	PCDHB11	5	q31.3	141199582	141203779	2.5575	0.0105429	0.126872	FALSE	FALSE
744	ENSG00000165801	ARHGEF40	14	q11.2	21070270	21090240	2.55747	0.0105438	0.126872	FALSE	FALSE
745	ENSG00000232859	LYRM9	17	q11.2	27878314	27894752	2.55729	0.0105491	0.126872	FALSE	FALSE
746	ENSG00000157796	WDR19	4	p14	39182404	39285810	2.5572	0.0105519	0.126872	FALSE	FALSE
747	ENSG00000136699	SMPD4	2	q21.1	130151392	130182750	2.55637	0.0105769	0.127079	FALSE	FALSE
748	ENSG00000117480	FAAH	1	p33	46394265	46413848	2.55536	0.0106079	0.127264	FALSE	FALSE
749	ENSG00000102967	DHODH	16	q22.2	72008588	72027664	2.55535	0.010608	0.127264	FALSE	FALSE
750	ENSG00000243660	ZNF487	10	q11.21	43436841	43483179	2.55351	0.0106644	0.127847	FALSE	FALSE
751	ENSG00000124104	SNX21	20	q13.12	45833810	45843275	2.55305	0.0106784	0.127859	FALSE	FALSE
752	ENSG00000164142	FAM160A1	4	q31.3	151409216	151663632	2.55091	0.0107442	0.128238	FALSE	FALSE
753	ENSG00000116783	TNNI3K	1	p31.1	74235401	74544428	2.55004	0.0107712	0.128465	FALSE	FALSE
754	ENSG00000163660	CCNL1	3	q25.31	157146508	157160760	2.54978	0.010779	0.128465	FALSE	FALSE
755	ENSG00000172354	GNB2	7	q22.1	100673531	100679174	2.54702	0.0108648	0.128531	FALSE	FALSE
756	ENSG00000140718	FTO	16	q12.2	53701692	54158512	2.54673	0.0108736	0.128531	FALSE	FALSE
757	ENSG00000089159	PXN	12	q24.23	120210439	120265771	2.54651	0.0108806	0.128531	FALSE	FALSE
758	ENSG00000148362	PAXX	9	q34.3	136992418	136993984	2.54622	0.0108896	0.128531	FALSE	FALSE
759	ENSG00000106211	HSPB1	7	q11.23	76302544	76304295	2.54607	0.0108944	0.128531	FALSE	FALSE
760	ENSG00000168497	CAVIN2	2	q32.3	191834302	191847255	2.54605	0.010895	0.128531	FALSE	FALSE
761	ENSG00000088280	ASAP3	1	p36.12	23428563	23484568	2.54249	0.0110067	0.129287	FALSE	FALSE
762	ENSG00000164241	C5orf63	5	q23.2	127042558	127073492	2.5388	0.0111233	0.130281	FALSE	FALSE
763	ENSG00000128606	LRRC17	7	q22.1	102912991	102944949	2.53821	0.0111421	0.130408	FALSE	FALSE
764	ENSG00000197191	CYSRT1	9	q34.3	137224635	137226311	2.53633	0.0112022	0.130421	FALSE	FALSE
765	ENSG00000099814	CEP170B	14	q32.33	104865280	104896770	2.53573	0.0112213	0.130421	FALSE	FALSE
766	ENSG00000143412	ANXA9	1	q21.3	150982017	150995634	2.53567	0.0112233	0.130421	FALSE	FALSE
767	ENSG00000100207	TCF20	22	q13.2	42160013	42343616	2.53434	0.0112658	0.130822	FALSE	FALSE
768	ENSG00000099326	MZF1	19	q13.43	58561931	58573575	2.5333	0.0112994	0.130897	FALSE	FALSE
769	ENSG00000153714	LURAP1L	9	p23	12775021	12822131	2.5329	0.0113122	0.130897	FALSE	FALSE
770	ENSG00000096696	DSP	6	p24.3	7541575	7586717	2.53265	0.0113204	0.130897	FALSE	FALSE
771	ENSG00000168872	DDX19A	16	q22.1	70346829	70373383	2.53206	0.0113394	0.130897	FALSE	FALSE
772	ENSG00000198077	CYP2A7	19	q13.2	40875439	40882752	2.53174	0.0113499	0.130897	FALSE	FALSE
773	ENSG00000236699	ARHGEF38	4	q24	105552620	105708093	2.53095	0.0113755	0.130897	FALSE	FALSE
774	ENSG00000055955	ITIH4	3	p21.1	52812975	52831479	2.53015	0.0114013	0.130897	FALSE	FALSE
775	ENSG00000180921	FAM83H	8	q24.3	143723933	143733801	2.52983	0.0114119	0.130897	FALSE	FALSE
776	ENSG00000102984	ZNF821	16	q22.2	71859680	71895336	2.52861	0.0114517	0.130897	FALSE	FALSE
777	ENSG00000177311	ZBTB38	3	q23	141324213	141449792	2.52828	0.0114623	0.130897	FALSE	FALSE
778	ENSG00000162892	IL24	1	q32.1	206897443	206904139	2.52828	0.0114624	0.130897	FALSE	FALSE
779	ENSG00000214274	ANG	14	q11.2	20684177	20698971	2.52795	0.0114732	0.130897	FALSE	FALSE
780	ENSG00000025770	NCAPH2	22	q13.33	50508216	50523472	2.52738	0.0114916	0.130955	FALSE	FALSE
781	ENSG00000163040	CCDC74A	2	q21.1	131527675	131533666	2.52589	0.0115406	0.131013	FALSE	FALSE
782	ENSG00000091704	CPA1	7	q32.2	130380339	130388114	2.52527	0.0115608	0.131013	FALSE	FALSE
783	ENSG00000132849	PATJ	1	p31.3	61742406	62178675	2.52501	0.0115694	0.131013	FALSE	FALSE
784	ENSG00000142632	ARHGEF19	1	p36.13	16197854	16212609	2.52478	0.0115769	0.131013	FALSE	FALSE
785	ENSG00000079308	TNS1	2	q35	217799588	218033982	2.52465	0.0115815	0.131013	FALSE	FALSE
786	ENSG00000070731	ST6GALNAC2	17	q25.1	76565379	76586956	2.52428	0.0115934	0.131013	FALSE	FALSE
787	ENSG00000119401	TRIM32	9	q33.1	116687302	116701300	2.52389	0.0116064	0.131013	FALSE	FALSE
788	ENSG00000168386	FILIP1L	3	q12.1	99830141	100114513	2.5238	0.0116093	0.131013	FALSE	FALSE
789	ENSG00000185513	L3MBTL1	20	q13.11	43489442	43550950	2.5223	0.0116589	0.131451	FALSE	FALSE
790	ENSG00000155085	AK9	6	q21	109492856	109691217	2.52104	0.0117007	0.131564	FALSE	FALSE
791	ENSG00000129422	MTUS1	8	p22	17643795	17800917	2.52101	0.0117018	0.131564	FALSE	FALSE
792	ENSG00000132612	VPS4A	16	q22.1	69311356	69326939	2.51941	0.0117553	0.131632	FALSE	FALSE
793	ENSG00000165799	RNASE7	14	q11.2	21042226	21044234	2.51939	0.0117557	0.131632	FALSE	FALSE
794	ENSG00000164050	PLXNB1	3	p21.31	48403854	48430051	2.51792	0.0118051	0.131913	FALSE	FALSE
795	ENSG00000116885	OSCP1	1	p34.3	36415827	36450451	2.51523	0.0118955	0.132434	FALSE	FALSE
796	ENSG00000169129	AFAP1L2	10	q25.3	114294824	114404756	2.51508	0.0119005	0.132434	FALSE	FALSE
797	ENSG00000100053	CRYBB3	22	q11.23	25199850	25207363	2.51391	0.0119401	0.132587	FALSE	FALSE
798	ENSG00000100154	TTC28	22	q12.1	27978014	28679865	2.51299	0.0119713	0.132768	FALSE	FALSE
799	ENSG00000198467	TPM2	9	p13.3	35681992	35690121	2.51147	0.0120231	0.133024	FALSE	FALSE
800	ENSG00000187257	RSBN1L	7	q11.23	77696443	77783022	2.51114	0.0120341	0.133024	FALSE	FALSE
801	ENSG00000196465	MYL6B	12	q13.2	56152256	56159647	2.51109	0.012036	0.133024	FALSE	FALSE
802	ENSG00000159763	PIP	7	q34	143132077	143139746	2.50997	0.012074	0.133098	FALSE	FALSE
803	ENSG00000205869	KRTAP5-1	11	p15.5	1584342	1585283	2.5098	0.0120798	0.133098	FALSE	FALSE
804	ENSG00000172775	FAM192A	16	q13	57152466	57186116	2.50972	0.0120827	0.133098	FALSE	FALSE
805	ENSG00000130724	CHMP2A	19	q13.43	58551566	58555124	2.50854	0.0121231	0.133362	FALSE	FALSE
806	ENSG00000149451	ADAM33	20	p13	3667965	3682246	2.50786	0.0121463	0.133437	FALSE	FALSE
807	ENSG00000155269	GPR78	4	p16.1	8558725	8619761	2.50716	0.0121704	0.133612	FALSE	FALSE
808	ENSG00000224470	ATXN1L	16	q22.2	71845991	71885268	2.50647	0.0121944	0.133696	FALSE	FALSE
809	ENSG00000151789	ZNF385D	3	p24.3	21412222	22373321	2.50375	0.0122884	0.134184	FALSE	FALSE
810	ENSG00000154553	PDLIM3	4	q35.1	185500660	185535612	2.50258	0.0123292	0.134342	FALSE	FALSE
811	ENSG00000165275	TRMT10B	9	p13.2	37753803	37778972	2.50191	0.0123524	0.134342	FALSE	FALSE
812	ENSG00000115255	REEP6	19	p13.3	1490747	1497927	2.5006	0.0123983	0.134497	FALSE	FALSE
813	ENSG00000221978	CCNL2	1	p36.33	1385711	1399328	2.50059	0.0123988	0.134497	FALSE	FALSE
814	ENSG00000035664	DAPK2	15	q22.31	63907036	64072033	2.5005	0.0124017	0.134497	FALSE	FALSE
815	ENSG00000159658	EFCAB14	1	p33	46675159	46719064	2.50025	0.0124107	0.134497	FALSE	FALSE
816	ENSG00000136811	ODF2	9	q34.11	128455186	128501292	2.49698	0.0125256	0.135503	FALSE	FALSE
817	ENSG00000170054	SERPINA9	14	q32.13	94462717	94479689	2.49637	0.0125472	0.135556	FALSE	FALSE
818	ENSG00000109625	CPZ	4	p16.1	8592660	8619759	2.49466	0.0126077	0.13585	FALSE	FALSE
819	ENSG00000170615	SLC26A5	7	q22.1	103352730	103446177	2.49437	0.012618	0.135871	FALSE	FALSE
820	ENSG00000217555	CKLF	16	q21	66552563	66566251	2.4937	0.012642	0.13604	FALSE	FALSE
821	ENSG00000172638	EFEMP2	11	q13.1	65866441	65873592	2.49314	0.0126618	0.136162	FALSE	FALSE
822	ENSG00000183401	CCDC159	19	p13.2	11344684	11354944	2.49263	0.01268	0.13624	FALSE	FALSE
823	ENSG00000196684	HSH2D	19	p13.11	16134028	16158575	2.49172	0.0127126	0.136348	FALSE	FALSE
824	ENSG00000163694	RBM47	4	p14	40423267	40630875	2.49075	0.0127474	0.136542	FALSE	FALSE
825	ENSG00000127483	HP1BP3	1	p36.12	20742661	20787323	2.48868	0.0128219	0.137059	FALSE	FALSE
826	ENSG00000033867	SLC4A7	3	p24.1	27372721	27484420	2.48804	0.012845	0.137059	FALSE	FALSE
827	ENSG00000198931	APRT	16	q24.3	88809339	88811944	2.48801	0.0128462	0.137059	FALSE	FALSE
828	ENSG00000182871	COL18A1	21	q22.3	45405137	45513720	2.48689	0.0128864	0.137219	FALSE	FALSE
829	ENSG00000099204	ABLIM1	10	q25.3	114431113	114685003	2.48506	0.012953	0.13749	FALSE	FALSE
830	ENSG00000107819	SFXN3	10	q24.31	101031234	101041244	2.48468	0.0129667	0.13749	FALSE	FALSE
831	ENSG00000130812	ANGPTL6	19	p13.2	10092338	10102796	2.48457	0.0129709	0.13749	FALSE	FALSE
832	ENSG00000149782	PLCB3	11	q13.1	64251523	64269150	2.48408	0.0129885	0.137587	FALSE	FALSE
833	ENSG00000167244	IGF2	11	p15.5	2129112	2149603	2.4836	0.0130063	0.137596	FALSE	FALSE
834	ENSG00000181826	RELL1	4	p14	37590800	37686376	2.48349	0.0130103	0.137596	FALSE	FALSE
835	ENSG00000119414	PPP6C	9	q33.3	125146573	125189939	2.48099	0.0131017	0.138068	FALSE	FALSE
836	ENSG00000198911	SREBF2	22	q13.2	41833079	41907308	2.48053	0.0131188	0.138159	FALSE	FALSE
837	ENSG00000159792	PSKH1	16	q22.1	67893272	67929678	2.47829	0.0132013	0.13855	FALSE	FALSE
838	ENSG00000116809	ZBTB17	1	p36.13	15941869	15976132	2.47771	0.0132229	0.13855	FALSE	FALSE
839	ENSG00000150347	ARID5B	10	q21.2	61901300	62096944	2.47738	0.013235	0.13855	FALSE	FALSE
840	ENSG00000205593	DENND6B	22	q13.33	50309030	50327060	2.47657	0.0132653	0.138676	FALSE	FALSE
841	ENSG00000185621	LMLN	3	q29	197960200	198043720	2.47513	0.0133188	0.138855	FALSE	FALSE
842	ENSG00000161860	SYCE2	19	p13.13	12898786	12919276	2.47456	0.0133401	0.138962	FALSE	FALSE
843	ENSG00000215305	VPS16	20	p13	2840703	2866732	2.47408	0.0133582	0.139061	FALSE	FALSE
844	ENSG00000148841	ITPRIP	10	q25.1	104309698	104338448	2.47329	0.0133876	0.139279	FALSE	FALSE
845	ENSG00000176542	USF3	3	q13.2	113648385	113696646	2.47224	0.013427	0.139511	FALSE	FALSE
846	ENSG00000235750	KIAA0040	1	q25.1	175156987	175192999	2.47168	0.0134478	0.139638	FALSE	FALSE
847	ENSG00000102974	CTCF	16	q22.1	67562407	67639185	2.47115	0.013468	0.139665	FALSE	FALSE
848	ENSG00000130517	PGPEP1	19	p13.11	18340587	18369950	2.47078	0.0134817	0.139665	FALSE	FALSE
849	ENSG00000204084	INPP5B	1	p34.3	37860697	37947057	2.46989	0.0135153	0.139804	FALSE	FALSE
850	ENSG00000150687	PRSS23	11	q14.2	86791059	86952910	2.46902	0.0135485	0.139928	FALSE	FALSE
851	ENSG00000115041	KCNIP3	2	q11.1	95297304	95386083	2.4689	0.013553	0.139928	FALSE	FALSE
852	ENSG00000161649	CD300LG	17	q21.31	43847148	43863629	2.46791	0.0135903	0.140025	FALSE	FALSE
853	ENSG00000168802	CHTF8	16	q22.1	69118010	69132584	2.46774	0.0135968	0.140025	FALSE	FALSE
854	ENSG00000166526	ZNF3	7	q22.1	100064033	100082548	2.46535	0.0136881	0.140343	FALSE	FALSE
855	ENSG00000159720	ATP6V0D1	16	q22.1	67438014	67481237	2.46478	0.0137099	0.140468	FALSE	FALSE
856	ENSG00000166888	STAT6	12	q13.3	57095408	57132139	2.46418	0.0137326	0.140535	FALSE	FALSE
857	ENSG00000105664	COMP	19	p13.11	18782773	18791314	2.46373	0.01375	0.140624	FALSE	FALSE
858	ENSG00000102996	MMP15	16	q21	58025566	58046901	2.46287	0.0137831	0.140875	FALSE	FALSE
859	ENSG00000104859	CLASRP	19	q13.32	45039040	45070956	2.46228	0.0138055	0.140927	FALSE	FALSE
860	ENSG00000019144	PHLDB1	11	q23.3	118606440	118658038	2.45983	0.0139002	0.141362	FALSE	FALSE
861	ENSG00000119446	RBM18	9	q33.2	122237624	122264839	2.45931	0.0139203	0.141479	FALSE	FALSE
862	ENSG00000160271	RALGDS	9	q34.2	133097720	133149334	2.45879	0.0139406	0.141522	FALSE	FALSE
863	ENSG00000137809	ITGA11	15	q23	68296533	68432162	2.45876	0.013942	0.141522	FALSE	FALSE
864	ENSG00000164692	COL1A2	7	q21.3	94394561	94431232	2.45772	0.0139823	0.141553	FALSE	FALSE
865	ENSG00000169688	MT1B	16	q13	56651899	56653204	2.45757	0.0139882	0.141553	FALSE	FALSE
866	ENSG00000091436	MAP3K20	2	q31.1	173075435	173268010	2.45751	0.0139906	0.141553	FALSE	FALSE
867	ENSG00000116005	PCYOX1	2	p13.3	70257386	70281191	2.45719	0.014003	0.141553	FALSE	FALSE
868	ENSG00000153786	ZDHHC7	16	q24.1	84974181	85011535	2.45473	0.014099	0.142229	FALSE	FALSE
869	ENSG00000158552	ZFAND2B	2	q35	219195237	219209651	2.45311	0.0141627	0.142607	FALSE	FALSE
870	ENSG00000136802	LRRC8A	9	q34.11	128882112	128918039	2.45282	0.014174	0.142629	FALSE	FALSE
871	ENSG00000163191	S100A11	1	q21.3	152032506	152047907	2.45222	0.0141978	0.142629	FALSE	FALSE
872	ENSG00000001460	STPG1	1	p36.11	24356999	24416934	2.45202	0.0142059	0.142629	FALSE	FALSE
873	ENSG00000100982	PCIF1	20	q13.12	45934628	45948023	2.44811	0.0143606	0.143432	FALSE	FALSE
874	ENSG00000100324	TAB1	22	q13.1	39399741	39437060	2.44686	0.0144105	0.143596	FALSE	FALSE
875	ENSG00000099622	CIRBP	19	p13.3	1259384	1274880	2.44507	0.0144825	0.143774	FALSE	FALSE
876	ENSG00000180347	ITPRID1	7	p14.3	31514071	31658720	2.44487	0.0144903	0.143774	FALSE	FALSE
877	ENSG00000140526	ABHD2	15	q26.1	89087459	89202360	2.44327	0.0145547	0.144236	FALSE	FALSE
878	ENSG00000182718	ANXA2	15	q22.2	60347134	60402883	2.44118	0.0146393	0.144769	FALSE	FALSE
879	ENSG00000151338	MIPOL1	14	q13.3	37197913	37552361	2.44085	0.0146528	0.144769	FALSE	FALSE
880	ENSG00000113971	NPHP3	3	q22.1	132680609	132722442	2.44012	0.0146825	0.144854	FALSE	FALSE
881	ENSG00000163882	POLR2H	3	q27.1	184361718	184368596	2.43985	0.0146934	0.144854	FALSE	FALSE
882	ENSG00000100221	JOSD1	22	q13.1	38685543	38701556	2.4397	0.0146994	0.144854	FALSE	FALSE
883	ENSG00000196663	TECPR2	14	q32.31	102362963	102502481	2.43837	0.0147538	0.14515	FALSE	FALSE
884	ENSG00000141519	CCDC40	17	q25.3	80036632	80100613	2.43657	0.0148273	0.145435	FALSE	FALSE
885	ENSG00000235169	SMIM1	1	p36.32	3772761	3775982	2.43581	0.0148586	0.145566	FALSE	FALSE
886	ENSG00000133321	RARRES3	11	q12.3	63536809	63546462	2.43527	0.0148807	0.145695	FALSE	FALSE
887	ENSG00000177989	ODF3B	22	q13.33	50529710	50532580	2.43463	0.0149069	0.145697	FALSE	FALSE
888	ENSG00000185442	FAM174B	15	q26.1	92617443	92809884	2.43461	0.0149077	0.145697	FALSE	FALSE
889	ENSG00000149798	CDC42EP2	11	q13.1	65314818	65322429	2.43354	0.0149519	0.145954	FALSE	FALSE
890	ENSG00000184584	TMEM173	5	q31.2	139475534	139482935	2.43306	0.014972	0.146062	FALSE	FALSE
891	ENSG00000180758	GPR157	1	p36.22	9100305	9129170	2.43219	0.015008	0.146171	FALSE	FALSE
892	ENSG00000160360	GPSM1	9	q34.3	136327476	136359605	2.43113	0.0150518	0.146171	FALSE	FALSE
893	ENSG00000120262	CCDC170	6	q25.1	151494030	151621193	2.43106	0.0150549	0.146171	FALSE	FALSE
894	ENSG00000196586	MYO6	6	q14.1	75749192	75919537	2.4304	0.0150821	0.146347	FALSE	FALSE
895	ENSG00000100227	POLDIP3	22	q13.2	42583721	42614962	2.42981	0.0151066	0.146462	FALSE	FALSE
896	ENSG00000163795	ZNF513	2	p23.3	27377231	27380790	2.42969	0.0151118	0.146462	FALSE	FALSE
897	ENSG00000073803	MAP3K13	3	q27.2	185282941	185489097	2.42831	0.0151694	0.146838	FALSE	FALSE
898	ENSG00000091136	LAMB1	7	q31.1	107923799	108003255	2.42772	0.0151941	0.146838	FALSE	FALSE
899	ENSG00000100439	ABHD4	14	q11.2	22598237	22613215	2.42749	0.0152037	0.146838	FALSE	FALSE
900	ENSG00000127954	STEAP4	7	q21.12	88270892	88306891	2.42695	0.0152262	0.146871	FALSE	FALSE
901	ENSG00000174483	BBS1	11	q13.2	66510606	66533627	2.42477	0.015318	0.147137	FALSE	FALSE
902	ENSG00000107736	CDH23	10	q22.1	71396934	71815947	2.42454	0.0153277	0.147137	FALSE	FALSE
903	ENSG00000094963	FMO2	1	q24.3	171185208	171211230	2.42449	0.0153301	0.147137	FALSE	FALSE
904	ENSG00000111912	NCOA7	6	q22.31	125781161	125932030	2.42398	0.0153514	0.147137	FALSE	FALSE
905	ENSG00000054654	SYNE2	14	q23.2	63852983	64226433	2.42369	0.0153639	0.147137	FALSE	FALSE
906	ENSG00000101230	ISM1	20	p12.1	13221771	13300651	2.4234	0.0153759	0.147137	FALSE	FALSE
907	ENSG00000138604	GLCE	15	q23	69160584	69272217	2.42303	0.0153917	0.14716	FALSE	FALSE
908	ENSG00000181885	CLDN7	17	p13.1	7259903	7263983	2.42237	0.0154198	0.147257	FALSE	FALSE
909	ENSG00000171385	KCND3	1	p13.2	111770662	111989155	2.42161	0.0154519	0.14739	FALSE	FALSE
910	ENSG00000086015	MAST2	1	p34.1	45786987	46036124	2.41866	0.015578	0.1479	FALSE	FALSE
911	ENSG00000091409	ITGA6	2	q31.1	172427354	172506282	2.41685	0.0156556	0.148377	FALSE	FALSE
912	ENSG00000132470	ITGB4	17	q25.1	75721328	75757818	2.41553	0.0157125	0.148571	FALSE	FALSE
913	ENSG00000146826	C7orf43	7	q22.1	100154420	100158715	2.41519	0.0157269	0.148571	FALSE	FALSE
914	ENSG00000131697	NPHP4	1	p36.31	5862811	5992473	2.4151	0.0157307	0.148571	FALSE	FALSE
915	ENSG00000132600	PRMT7	16	q22.1	68310974	68358563	2.41418	0.0157707	0.148776	FALSE	FALSE
916	ENSG00000166398	KIAA0355	19	q13.11	34254537	34355586	2.41373	0.0157901	0.148805	FALSE	FALSE
917	ENSG00000100083	GGA1	22	q13.1	37608475	37633564	2.41348	0.0158012	0.148805	FALSE	FALSE
918	ENSG00000153930	ANKFN1	17	q22	55882301	56511659	2.4123	0.0158522	0.149199	FALSE	FALSE
919	ENSG00000160408	ST6GALNAC6	9	q34.11	127885321	127905408	2.41155	0.0158849	0.149421	FALSE	FALSE
920	ENSG00000180891	CUEDC1	17	q22	57861243	57955323	2.41081	0.015917	0.149637	FALSE	FALSE
921	ENSG00000260537	AC012184.2	16	q22.1	70299194	70372582	2.41036	0.0159369	0.149659	FALSE	FALSE
922	ENSG00000168487	BMP1	8	p21.3	22164736	22212326	2.40902	0.0159954	0.150114	FALSE	FALSE
923	ENSG00000114541	FRMD4B	3	p14.1	69169990	69542583	2.40744	0.0160649	0.15052	FALSE	FALSE
924	ENSG00000134709	HOOK1	1	p32.1	59814786	59876378	2.4074	0.0160665	0.15052	FALSE	FALSE
925	ENSG00000007038	PRSS21	16	p13.3	2817180	2826304	2.40656	0.0161033	0.150615	FALSE	FALSE
926	ENSG00000244486	SCARF2	22	q11.21	20424815	20437826	2.40628	0.0161159	0.150615	FALSE	FALSE
927	ENSG00000269343	ZNF587B	19	q13.43	57819741	57846238	2.40619	0.01612	0.150615	FALSE	FALSE
928	ENSG00000197892	KIF13B	8	p12	29067279	29263124	2.40587	0.016134	0.150615	FALSE	FALSE
929	ENSG00000138615	CILP	15	q22.31	65194758	65211488	2.40544	0.0161528	0.150615	FALSE	FALSE
930	ENSG00000196923	PDLIM7	5	q35.3	177483394	177497606	2.40529	0.0161598	0.150615	FALSE	FALSE
931	ENSG00000188396	TCTEX1D4	1	p34.1	44805913	44806675	2.40421	0.0162075	0.150889	FALSE	FALSE
932	ENSG00000076108	BAZ2A	12	q13.3	56595596	56636816	2.40383	0.0162245	0.150959	FALSE	FALSE
933	ENSG00000130813	C19orf66	19	p13.2	10086122	10093252	2.40258	0.0162798	0.151208	FALSE	FALSE
934	ENSG00000248712	CCDC153	11	q23.3	119189638	119196769	2.4025	0.0162836	0.151208	FALSE	FALSE
935	ENSG00000206538	VGLL3	3	p12.1	86876388	86991119	2.40239	0.0162884	0.151208	FALSE	FALSE
936	ENSG00000166436	TRIM66	11	p15.4	8612037	8682694	2.40006	0.0163925	0.15163	FALSE	FALSE
937	ENSG00000124177	CHD6	20	q12	41402101	41618494	2.39955	0.0164153	0.151695	FALSE	FALSE
938	ENSG00000077800	FKBP6	7	q11.23	73328164	73358637	2.39846	0.0164644	0.152062	FALSE	FALSE
939	ENSG00000127191	TRAF2	9	q34.3	136881912	136926607	2.39778	0.0164947	0.152089	FALSE	FALSE
940	ENSG00000113369	ARRDC3	5	q14.3	91368724	91383359	2.39769	0.0164987	0.152089	FALSE	FALSE
941	ENSG00000176658	MYO1D	17	q11.2	32492522	32877177	2.39753	0.0165062	0.152089	FALSE	FALSE
942	ENSG00000182950	ODF3L1	15	q24.2	75723977	75727688	2.39746	0.0165093	0.152089	FALSE	FALSE
943	ENSG00000163697	APBB2	4	p13	40810027	41216714	2.39735	0.016514	0.152089	FALSE	FALSE
944	ENSG00000121851	POLR3GL	1	q21.1	145964702	145978848	2.39683	0.0165375	0.152181	FALSE	FALSE
945	ENSG00000248751	AC004997.1	22	q12.2	30285238	30299482	2.39569	0.016589	0.152435	FALSE	FALSE
946	ENSG00000266202	AC005697.1	17	q11.2	27798806	27893365	2.39262	0.0167285	0.152841	FALSE	FALSE
947	ENSG00000100316	RPL3	22	q13.1	39312882	39320389	2.39224	0.0167457	0.152841	FALSE	FALSE
948	ENSG00000181788	SIAH2	3	q25.1	150741127	150763477	2.39149	0.0167803	0.152989	FALSE	FALSE
949	ENSG00000225828	FAM229A	1	p35.1	32361270	32364278	2.39063	0.0168197	0.153258	FALSE	FALSE
950	ENSG00000103599	IQCH	15	q23	67254800	67502260	2.38935	0.0168784	0.153622	FALSE	FALSE
951	ENSG00000173575	CHD2	15	q26.1	92900189	93028005	2.38865	0.0169106	0.153764	FALSE	FALSE
952	ENSG00000127377	CRYGN	7	q36.1	151428835	151440813	2.38786	0.0169467	0.153899	FALSE	FALSE
953	ENSG00000183323	CCDC125	5	q13.2	69280175	69332809	2.38657	0.0170065	0.154184	FALSE	FALSE
954	ENSG00000225556	C2CD4D	1	q21.3	151837819	151840557	2.38582	0.0170413	0.1542	FALSE	FALSE
955	ENSG00000075711	DLG1	3	q29	197042560	197299300	2.3855	0.0170559	0.1542	FALSE	FALSE
956	ENSG00000123384	LRP1	12	q13.3	57128493	57213351	2.38517	0.0170714	0.1542	FALSE	FALSE
957	ENSG00000158125	XDH	2	p23.1	31334321	31414715	2.38514	0.0170727	0.1542	FALSE	FALSE
958	ENSG00000254445	HSPB2-C11orf52	11	q23.1	111912736	111926871	2.3851	0.0170745	0.1542	FALSE	FALSE
959	ENSG00000054611	TBC1D22A	22	q13.31	46762617	47175699	2.38331	0.0171577	0.154609	FALSE	FALSE
960	ENSG00000143409	MINDY1	1	q21.3	150996086	151008375	2.38277	0.0171831	0.154619	FALSE	FALSE
961	ENSG00000174080	CTSF	11	q13.2	66563463	66568841	2.3824	0.0172001	0.154619	FALSE	FALSE
962	ENSG00000163611	SPICE1	3	q13.2	113442718	113515187	2.38227	0.0172063	0.154619	FALSE	FALSE
963	ENSG00000126106	TMEM53	1	p34.1	44635238	44674555	2.37822	0.0173966	0.15574	FALSE	FALSE
964	ENSG00000148426	PROSER2	10	p14	11823339	11872277	2.37759	0.0174263	0.15574	FALSE	FALSE
965	ENSG00000141298	SSH2	17	q11.2	29625938	29930276	2.37731	0.0174393	0.155768	FALSE	FALSE
966	ENSG00000148396	SEC16A	9	q34.3	136440096	136483759	2.37647	0.017479	0.1559	FALSE	FALSE
967	ENSG00000143217	NECTIN4	1	q23.3	161070995	161089599	2.37635	0.0174847	0.1559	FALSE	FALSE
968	ENSG00000132005	RFX1	19	p13.12	13961538	14007039	2.37595	0.0175038	0.1559	FALSE	FALSE
969	ENSG00000154767	XPC	3	p25.1	14145147	14178783	2.37553	0.0175239	0.155911	FALSE	FALSE
970	ENSG00000143369	ECM1	1	q21.2	150508062	150513789	2.37516	0.0175414	0.155911	FALSE	FALSE
971	ENSG00000183260	ABHD16B	20	q13.33	63861498	63862988	2.37485	0.0175562	0.155957	FALSE	FALSE
972	ENSG00000161328	LRRC56	11	p15.5	537527	554916	2.37356	0.0176176	0.15638	FALSE	FALSE
973	ENSG00000198951	NAGA	22	q13.2	42058354	42070842	2.37345	0.017623	0.15638	FALSE	FALSE
974	ENSG00000163481	RNF25	2	q35	218663864	218672411	2.37218	0.0176837	0.156689	FALSE	FALSE
975	ENSG00000130635	COL5A1	9	q34.3	134641774	134844843	2.37131	0.0177253	0.156946	FALSE	FALSE
976	ENSG00000137070	IL11RA	9	p13.3	34650702	34661892	2.37092	0.017744	0.157026	FALSE	FALSE
977	ENSG00000136938	ANP32B	9	q22.33	97983361	98015943	2.36914	0.0178295	0.157526	FALSE	FALSE
978	ENSG00000166685	COG1	17	q25.1	73192632	73208507	2.36885	0.0178435	0.157565	FALSE	FALSE
979	ENSG00000162526	TSSK3	1	p35.1	32351521	32364312	2.36813	0.0178784	0.157702	FALSE	FALSE
980	ENSG00000188312	CENPP	9	q22.31	92325484	92620533	2.36662	0.0179513	0.15821	FALSE	FALSE
981	ENSG00000009954	BAZ1B	7	q11.23	73440398	73522278	2.36621	0.0179711	0.15821	FALSE	FALSE
982	ENSG00000170653	ATF7	12	q13.13	53507856	53626410	2.36398	0.01808	0.158707	FALSE	FALSE
983	ENSG00000164078	MST1R	3	p21.31	49887002	49903873	2.36329	0.0181135	0.158727	FALSE	FALSE
984	ENSG00000100399	CHADL	22	q13.2	41229510	41240934	2.36241	0.0181566	0.158727	FALSE	FALSE
985	ENSG00000103168	TAF1C	16	q24.1	84177847	84187070	2.36228	0.018163	0.158727	FALSE	FALSE
986	ENSG00000196155	PLEKHG4	16	q22.1	67277510	67289499	2.36213	0.01817	0.158727	FALSE	FALSE
987	ENSG00000117620	SLC35A3	1	p21.2	99969351	100035637	2.36033	0.0182586	0.158807	FALSE	FALSE
988	ENSG00000112624	BICRAL	6	p21.1	42746958	42868560	2.35997	0.0182766	0.158807	FALSE	FALSE
989	ENSG00000100101	Z83844.1	22	q13.1	37686414	37726503	2.35916	0.0183162	0.15903	FALSE	FALSE
990	ENSG00000079432	CIC	19	q13.2	42268537	42295797	2.35723	0.0184117	0.159124	FALSE	FALSE
991	ENSG00000160613	PCSK7	11	q23.3	117204337	117232525	2.35709	0.0184188	0.159124	FALSE	FALSE
992	ENSG00000106261	ZKSCAN1	7	q22.1	100015572	100041689	2.35679	0.0184338	0.159154	FALSE	FALSE
993	ENSG00000233493	TMEM238	19	q13.42	55379245	55384598	2.35505	0.0185203	0.159296	FALSE	FALSE
994	ENSG00000032219	ARID4A	14	q23.1	58298385	58373887	2.35493	0.0185262	0.159296	FALSE	FALSE
995	ENSG00000183087	GAS6	13	q34	113820549	113864067	2.35492	0.0185269	0.159296	FALSE	FALSE
996	ENSG00000161202	DVL3	3	q27.1	184155311	184173614	2.35488	0.0185285	0.159296	FALSE	FALSE
997	ENSG00000188157	AGRN	1	p36.33	1020123	1056118	2.35428	0.0185588	0.15936	FALSE	FALSE
998	ENSG00000133110	POSTN	13	q13.3	37562583	37598844	2.35384	0.0185805	0.159407	FALSE	FALSE
999	ENSG00000099139	PCSK5	9	q21.13	75890644	76362339	2.35312	0.0186166	0.159575	FALSE	FALSE
1000	ENSG00000140854	KATNB1	16	q21	57735730	57757250	2.35237	0.0186541	0.159659	FALSE	FALSE
1001	ENSG00000185591	SP1	12	q13.13	53380176	53416446	2.35168	0.0186889	0.159659	FALSE	FALSE
1002	ENSG00000214787	MS4A4E	11	q12.2	60201253	60243088	2.35109	0.0187184	0.159659	FALSE	FALSE
1003	ENSG00000175544	CABP4	11	q13.2	67452406	67460313	2.35084	0.018731	0.159659	FALSE	FALSE
1004	ENSG00000161888	SPC24	19	p13.2	11131520	11155808	2.34816	0.0188667	0.159987	FALSE	FALSE
1005	ENSG00000139679	LPAR6	13	q14.2	48389567	48444704	2.34732	0.0189092	0.160119	FALSE	FALSE
1006	ENSG00000010322	NISCH	3	p21.1	52455118	52493071	2.34697	0.0189268	0.160143	FALSE	FALSE
1007	ENSG00000090661	CERS4	19	p13.2	8206736	8262421	2.34637	0.0189572	0.160275	FALSE	FALSE
1008	ENSG00000025708	TYMP	22	q13.33	50525752	50530056	2.34526	0.0190137	0.160337	FALSE	FALSE
1009	ENSG00000136883	KIF12	9	q32	114086126	114099291	2.34448	0.0190537	0.160425	FALSE	FALSE
1010	ENSG00000100483	VCPKMT	14	q21.3	50108632	50116600	2.34412	0.0190722	0.160473	FALSE	FALSE
1011	ENSG00000197748	CFAP43	10	q25.1	104129888	104232362	2.34353	0.0191023	0.160553	FALSE	FALSE
1012	ENSG00000198342	ZNF442	19	p13.2	12345949	12365905	2.34341	0.0191083	0.160553	FALSE	FALSE
1013	ENSG00000178966	RMI1	9	q21.32	83980711	84004074	2.34048	0.019259	0.161074	FALSE	FALSE
1014	ENSG00000125170	DOK4	16	q21	57471922	57487327	2.34045	0.0192607	0.161074	FALSE	FALSE
1015	ENSG00000212864	RNF208	9	q34.3	137220247	137221581	2.33987	0.0192906	0.161074	FALSE	FALSE
1016	ENSG00000140859	KIFC3	16	q21	57758217	57863053	2.33977	0.0192958	0.161074	FALSE	FALSE
1017	ENSG00000182809	CRIP2	14	q32.33	105472962	105480170	2.33959	0.0193047	0.161074	FALSE	FALSE
1018	ENSG00000100312	ACR	22	q13.33	50738196	50745334	2.33774	0.0194005	0.161674	FALSE	FALSE
1019	ENSG00000140443	IGF1R	15	q26.3	98648539	98964530	2.33721	0.0194284	0.161824	FALSE	FALSE
1020	ENSG00000090534	THPO	3	q27.1	184371935	184381968	2.33641	0.01947	0.161904	FALSE	FALSE
1021	ENSG00000010803	SCMH1	1	p34.2	41027200	41242154	2.33618	0.0194817	0.161904	FALSE	FALSE
1022	ENSG00000154102	C16orf74	16	q24.1	85690084	85751129	2.33519	0.0195333	0.161904	FALSE	FALSE
1023	ENSG00000203780	FANK1	10	q26.2	125896539	126009592	2.33513	0.0195364	0.161904	FALSE	FALSE
1024	ENSG00000175274	TP53I11	11	p11.2	44885903	44951306	2.33489	0.0195491	0.161912	FALSE	FALSE
1025	ENSG00000058085	LAMC2	1	q25.3	183186238	183244900	2.33415	0.0195878	0.161996	FALSE	FALSE
1026	ENSG00000162542	TMCO4	1	p36.13	19682213	19799945	2.33412	0.0195896	0.161996	FALSE	FALSE
1027	ENSG00000144591	GMPPA	2	q35	219498867	219506989	2.33363	0.0196151	0.162054	FALSE	FALSE
1028	ENSG00000118094	TREH	11	q23.3	118657316	118679690	2.3322	0.0196899	0.162563	FALSE	FALSE
1029	ENSG00000120329	SLC25A2	5	q31.3	141302629	141304045	2.33154	0.0197249	0.162563	FALSE	FALSE
1030	ENSG00000160293	VAV2	9	q34.2	133761894	133992604	2.33136	0.0197345	0.162563	FALSE	FALSE
1031	ENSG00000083838	ZNF446	19	q13.43	58474017	58481230	2.33124	0.0197409	0.162563	FALSE	FALSE
1032	ENSG00000025800	KPNA6	1	p35.2	32108038	32176568	2.33098	0.0197546	0.162563	FALSE	FALSE
1033	ENSG00000256349	AP002748.4	11	q13.2	66509079	66533613	2.33094	0.0197566	0.162563	FALSE	FALSE
1034	ENSG00000105556	MIER2	19	p13.3	301444	344815	2.33	0.019806	0.162805	FALSE	FALSE
1035	ENSG00000151208	DLG5	10	q22.3	77790791	77926526	2.32892	0.0198631	0.162901	FALSE	FALSE
1036	ENSG00000115705	TPO	2	p25.3	1374066	1543711	2.32762	0.0199325	0.163186	FALSE	FALSE
1037	ENSG00000068971	PPP2R5B	11	q13.1	64917553	64934473	2.32717	0.0199561	0.163287	FALSE	FALSE
1038	ENSG00000184939	ZFP90	16	q22.1	68530090	68576072	2.32671	0.0199808	0.163287	FALSE	FALSE
1039	ENSG00000203985	LDLRAD1	1	p32.3	54007299	54018186	2.32633	0.0200012	0.163338	FALSE	FALSE
1040	ENSG00000137133	HINT2	9	p13.3	35812960	35815354	2.3257	0.0200344	0.163446	FALSE	FALSE
1041	ENSG00000131503	ANKHD1	5	q31.3	140401814	140539856	2.32483	0.0200808	0.16354	FALSE	FALSE
1042	ENSG00000140022	STON2	14	q31.1	81260656	81436465	2.32464	0.020091	0.16354	FALSE	FALSE
1043	ENSG00000100320	RBFOX2	22	q12.3	35738736	36028425	2.32397	0.0201272	0.163575	FALSE	FALSE
1044	ENSG00000142208	AKT1	14	q32.33	104769349	104795751	2.32369	0.0201423	0.163575	FALSE	FALSE
1045	ENSG00000187650	VMAC	19	p13.3	5904858	5910853	2.32323	0.0201665	0.163575	FALSE	FALSE
1046	ENSG00000095261	PSMD5	9	q33.2	120815496	120842984	2.32318	0.0201693	0.163575	FALSE	FALSE
1047	ENSG00000004838	ZMYND10	3	p21.31	50341110	50346852	2.32287	0.0201862	0.163575	FALSE	FALSE
1048	ENSG00000198000	NOL8	9	q22.31	92297358	92325636	2.32228	0.0202181	0.163575	FALSE	FALSE
1049	ENSG00000175221	MED16	19	p13.3	867630	893218	2.32126	0.0202729	0.163659	FALSE	FALSE
1050	ENSG00000186340	THBS2	6	q27	169215780	169254044	2.32069	0.0203035	0.163659	FALSE	FALSE
1051	ENSG00000084652	TXLNA	1	p35.2	32179686	32198285	2.3202	0.0203301	0.163659	FALSE	FALSE
1052	ENSG00000084764	MAPRE3	2	p23.3	26970612	27027196	2.31904	0.0203931	0.163659	FALSE	FALSE
1053	ENSG00000142173	COL6A2	21	q22.3	46098097	46132849	2.31891	0.0204001	0.163659	FALSE	FALSE
1054	ENSG00000072840	EVC	4	p16.2	5711197	5814305	2.31872	0.0204104	0.163659	FALSE	FALSE
1055	ENSG00000160055	TMEM234	1	p35.2	32214472	32222359	2.31855	0.0204196	0.163659	FALSE	FALSE
1056	ENSG00000184949	FAM227A	22	q13.1	38578120	38656629	2.3185	0.0204222	0.163659	FALSE	FALSE
1057	ENSG00000079277	MKNK1	1	p33	46557408	46616843	2.31808	0.0204452	0.163691	FALSE	FALSE
1058	ENSG00000111799	COL12A1	6	q14.1	75084326	75206051	2.31806	0.0204463	0.163691	FALSE	FALSE
1059	ENSG00000125409	TEKT3	17	p12	15303811	15341641	2.31578	0.0205703	0.164293	FALSE	FALSE
1060	ENSG00000171236	LRG1	19	p13.3	4536409	4540474	2.31532	0.0205955	0.164293	FALSE	FALSE
1061	ENSG00000100307	CBX7	22	q13.1	39120167	39152674	2.31345	0.0206978	0.164542	FALSE	FALSE
1062	ENSG00000130045	NXNL2	9	q22.1	88534033	88584274	2.31318	0.020713	0.164542	FALSE	FALSE
1063	ENSG00000134317	GRHL1	2	p25.1	9951693	10002277	2.31315	0.0207144	0.164542	FALSE	FALSE
1064	ENSG00000119318	RAD23B	9	q31.2	107283137	107332194	2.31259	0.0207451	0.164542	FALSE	FALSE
1065	ENSG00000107281	NPDC1	9	q34.3	137039470	137046203	2.31258	0.0207456	0.164542	FALSE	FALSE
1066	ENSG00000162512	SDC3	1	p35.2	30869467	30908761	2.31234	0.0207589	0.164542	FALSE	FALSE
1067	ENSG00000072364	AFF4	5	q31.1	132875379	132963634	2.31191	0.0207829	0.164542	FALSE	FALSE
1068	ENSG00000086548	CEACAM6	19	q13.2	41750977	41772208	2.31168	0.0207952	0.164542	FALSE	FALSE
1069	ENSG00000139645	ANKRD52	12	q13.3	56237807	56258391	2.31161	0.0207994	0.164542	FALSE	FALSE
1070	ENSG00000164764	SBSPON	8	q21.11	73064540	73124088	2.3113	0.0208163	0.164542	FALSE	FALSE
1071	ENSG00000100647	SUSD6	14	q24.1	69611596	69715142	2.31115	0.0208246	0.164542	FALSE	FALSE
1072	ENSG00000103942	HOMER2	15	q25.2	82836946	82986153	2.31049	0.0208613	0.164747	FALSE	FALSE
1073	ENSG00000118557	PMFBP1	16	q22.2	72112157	72176878	2.30999	0.0208888	0.164884	FALSE	FALSE
1074	ENSG00000198276	UCKL1	20	q13.33	63939829	63956415	2.30915	0.0209353	0.165171	FALSE	FALSE
1075	ENSG00000106605	BLVRA	7	p13	43758680	43807342	2.30805	0.0209965	0.165413	FALSE	FALSE
1076	ENSG00000182858	ALG12	22	q13.33	49900229	49918458	2.30637	0.0210902	0.165937	FALSE	FALSE
1077	ENSG00000173442	EHBP1L1	11	q13.1	65576038	65592650	2.30631	0.0210935	0.165937	FALSE	FALSE
1078	ENSG00000120738	EGR1	5	q31.2	138465490	138469315	2.30533	0.0211481	0.166087	FALSE	FALSE
1079	ENSG00000153551	CMTM7	3	p22.3	32391671	32483067	2.30523	0.0211538	0.166087	FALSE	FALSE
1080	ENSG00000163239	TDRD10	1	q21.3	154502219	154548147	2.30499	0.0211671	0.166087	FALSE	FALSE
1081	ENSG00000196199	MPHOSPH8	13	q12.11	19633681	19673459	2.30392	0.0212271	0.166087	FALSE	FALSE
1082	ENSG00000267881	AC243967.1	19	q13.2	41708612	41761282	2.30372	0.0212385	0.166087	FALSE	FALSE
1083	ENSG00000056291	NPFFR2	4	q13.3	72031804	72148067	2.30372	0.0212385	0.166087	FALSE	FALSE
1084	ENSG00000087087	SRRT	7	q22.1	100875111	100888664	2.30368	0.0212407	0.166087	FALSE	FALSE
1085	ENSG00000077380	DYNC1I2	2	q31.1	171687409	171748420	2.3036	0.0212451	0.166087	FALSE	FALSE
1086	ENSG00000187514	PTMA	2	q37.1	231706895	231713541	2.30327	0.0212634	0.16615	FALSE	FALSE
1087	ENSG00000171428	NAT1	8	p22	18170477	18223689	2.3028	0.0212903	0.166225	FALSE	FALSE
1088	ENSG00000127081	ZNF484	9	q22.31	92845031	92878038	2.30257	0.0213029	0.166225	FALSE	FALSE
1089	ENSG00000076826	CAMSAP3	19	p13.2	7595902	7618304	2.30253	0.0213052	0.166225	FALSE	FALSE
1090	ENSG00000006453	BAIAP2L1	7	q22.1	98291651	98401068	2.30165	0.0213551	0.166309	FALSE	FALSE
1091	ENSG00000162894	FCMR	1	q32.1	206904386	206923247	2.30051	0.0214195	0.166453	FALSE	FALSE
1092	ENSG00000122863	CHST3	10	q22.1	71964365	72013564	2.29999	0.021449	0.166453	FALSE	FALSE
1093	ENSG00000113248	PCDHB15	5	q31.3	141245349	141249365	2.29983	0.0214579	0.166453	FALSE	FALSE
1094	ENSG00000130768	SMPDL3B	1	p35.3	27934993	27959157	2.29941	0.0214819	0.166453	FALSE	FALSE
1095	ENSG00000160888	IER2	19	p13.13	13150415	13154908	2.29937	0.0214837	0.166453	FALSE	FALSE
1096	ENSG00000168056	LTBP3	11	q13.1	65538805	65558930	2.29932	0.0214866	0.166453	FALSE	FALSE
1097	ENSG00000131037	EPS8L1	19	q13.42	55072020	55087923	2.29928	0.0214893	0.166453	FALSE	FALSE
1098	ENSG00000152049	KCNE4	2	q36.1	223051814	223198399	2.29898	0.0215061	0.166453	FALSE	FALSE
1099	ENSG00000148090	AUH	9	q22.31	91213815	91361913	2.29897	0.0215065	0.166453	FALSE	FALSE
1100	ENSG00000113721	PDGFRB	5	q32	150113837	150155872	2.29838	0.0215402	0.166518	FALSE	FALSE
1101	ENSG00000198723	TEX45	19	p13.2	7492976	7508450	2.29648	0.0216486	0.166603	FALSE	FALSE
1102	ENSG00000165006	UBAP1	9	p13.3	34179005	34252523	2.29587	0.0216835	0.166729	FALSE	FALSE
1103	ENSG00000178404	CEP295NL	17	q25.3	78870910	78903217	2.29583	0.0216855	0.166729	FALSE	FALSE
1104	ENSG00000173327	MAP3K11	11	q13.1	65597755	65615382	2.29538	0.0217114	0.16685	FALSE	FALSE
1105	ENSG00000069966	GNB5	15	q21.2	52115105	52191369	2.29486	0.0217409	0.16694	FALSE	FALSE
1106	ENSG00000137460	FHDC1	4	q31.3	152936352	152979696	2.29457	0.0217576	0.16694	FALSE	FALSE
1107	ENSG00000171368	TPPP	5	p15.33	659862	693395	2.29446	0.0217641	0.16694	FALSE	FALSE
1108	ENSG00000197969	VPS13A	9	q21.2	77177353	77421541	2.29375	0.0218049	0.167076	FALSE	FALSE
1109	ENSG00000151726	ACSL1	4	q35.1	184755595	184826818	2.29357	0.0218152	0.167076	FALSE	FALSE
1110	ENSG00000107104	KANK1	9	p24.3	470291	746106	2.29345	0.0218219	0.167076	FALSE	FALSE
1111	ENSG00000196792	STRN3	14	q12	30893799	31026401	2.29316	0.021839	0.167076	FALSE	FALSE
1112	ENSG00000166483	WEE1	11	p15.4	9573681	9593457	2.29304	0.0218459	0.167076	FALSE	FALSE
1113	ENSG00000054267	ARID4B	1	q42.3	235131634	235328219	2.29223	0.0218923	0.167076	FALSE	FALSE
1114	ENSG00000100300	TSPO	22	q13.2	43151514	43163242	2.29216	0.0218962	0.167076	FALSE	FALSE
1115	ENSG00000166987	MBD6	12	q13.3	57520710	57530148	2.29215	0.021897	0.167076	FALSE	FALSE
1116	ENSG00000161798	AQP5	12	q13.12	49961870	49965681	2.29195	0.0219086	0.167076	FALSE	FALSE
1117	ENSG00000166147	FBN1	15	q21.1	48408306	48645849	2.29183	0.0219152	0.167076	FALSE	FALSE
1118	ENSG00000143373	ZNF687	1	q21.3	151281618	151292180	2.29159	0.0219293	0.167085	FALSE	FALSE
1119	ENSG00000129038	LOXL1	15	q24.1	73925989	73952137	2.29117	0.0219537	0.167085	FALSE	FALSE
1120	ENSG00000142459	EVI5L	19	p13.2	7830233	7864976	2.29111	0.0219573	0.167085	FALSE	FALSE
1121	ENSG00000156650	KAT6B	10	q22.2	74824927	75032624	2.28822	0.0221244	0.167682	FALSE	FALSE
1122	ENSG00000068784	SRBD1	2	p21	45388680	45612165	2.2881	0.0221315	0.167682	FALSE	FALSE
1123	ENSG00000175514	GPR152	11	q13.2	67451301	67452729	2.28785	0.022146	0.167682	FALSE	FALSE
1124	ENSG00000106144	CASP2	7	q34	143288215	143307696	2.287	0.0221958	0.167682	FALSE	FALSE
1125	ENSG00000162419	GMEB1	1	p35.3	28668732	28719353	2.28682	0.0222061	0.167682	FALSE	FALSE
1126	ENSG00000179023	KLHDC7A	1	p36.13	18480982	18486126	2.28638	0.0222321	0.167765	FALSE	FALSE
1127	ENSG00000139574	NPFF	12	q13.13	53506690	53507638	2.28562	0.0222767	0.167958	FALSE	FALSE
1128	ENSG00000153234	NR4A2	2	q24.1	156324432	156342348	2.28541	0.0222885	0.167958	FALSE	FALSE
1129	ENSG00000213983	AP1G2	14	q11.2	23559565	23568070	2.28499	0.0223134	0.168044	FALSE	FALSE
1130	ENSG00000084710	EFR3B	2	p23.3	25042130	25159137	2.28465	0.0223331	0.168061	FALSE	FALSE
1131	ENSG00000155792	DEPTOR	8	q24.12	119873717	120050913	2.28438	0.0223494	0.168105	FALSE	FALSE
1132	ENSG00000169925	BRD3	9	q34.2	134030305	134068535	2.28287	0.0224382	0.168527	FALSE	FALSE
1133	ENSG00000213901	SLC23A3	2	q35	219161465	219170095	2.28272	0.0224468	0.168527	FALSE	FALSE
1134	ENSG00000149418	ST14	11	q24.3	130159562	130210376	2.28228	0.0224728	0.168644	FALSE	FALSE
1135	ENSG00000183579	ZNRF3	22	q12.1	28883592	29057487	2.28172	0.0225057	0.168738	FALSE	FALSE
1136	ENSG00000156931	VPS8	3	q27.2	184812143	185052614	2.28011	0.0226009	0.169293	FALSE	FALSE
1137	ENSG00000114529	C3orf52	3	q13.2	112086335	112131004	2.27949	0.0226377	0.169303	FALSE	FALSE
1138	ENSG00000007314	SCN4A	17	q23.3	63938554	63972918	2.27835	0.022706	0.169613	FALSE	FALSE
1139	ENSG00000145734	BDP1	5	q13.2	71455615	71567820	2.27776	0.0227407	0.169794	FALSE	FALSE
1140	ENSG00000198417	MT1F	16	q13	56657694	56660698	2.27527	0.0228897	0.170516	FALSE	FALSE
1141	ENSG00000170276	HSPB2	11	q23.1	111912242	111914093	2.27435	0.0229448	0.170674	FALSE	FALSE
1142	ENSG00000175764	TTLL11	9	q33.2	121821928	122093606	2.27415	0.0229569	0.170674	FALSE	FALSE
1143	ENSG00000160471	COX6B2	19	q13.42	55349306	55354814	2.27206	0.0230828	0.170784	FALSE	FALSE
1144	ENSG00000165171	METTL27	7	q11.23	73834590	73842535	2.27146	0.0231193	0.170789	FALSE	FALSE
1145	ENSG00000107338	SHB	9	p13.1	37919134	38069211	2.27007	0.0232036	0.171052	FALSE	FALSE
1146	ENSG00000180264	ADGRD2	9	q33.3	124451425	124478589	2.26959	0.0232324	0.171052	FALSE	FALSE
1147	ENSG00000136874	STX17	9	q31.1	99906633	99970341	2.26905	0.0232652	0.171052	FALSE	FALSE
1148	ENSG00000108375	RNF43	17	q22	58352500	58417595	2.26886	0.0232766	0.171052	FALSE	FALSE
1149	ENSG00000181722	ZBTB20	3	q13.31	114314501	115147271	2.26835	0.0233081	0.171052	FALSE	FALSE
1150	ENSG00000115363	EVA1A	2	p12	75469302	75569722	2.26672	0.0234074	0.171549	FALSE	FALSE
1151	ENSG00000130717	UCK1	9	q34.13	131523801	131531268	2.26606	0.0234479	0.171563	FALSE	FALSE
1152	ENSG00000177697	CD151	11	p15.5	832843	839831	2.26465	0.0235343	0.171747	FALSE	FALSE
1153	ENSG00000167157	PRRX2	9	q34.11	129665641	129722674	2.26457	0.0235388	0.171747	FALSE	FALSE
1154	ENSG00000127249	ATP13A4	3	q29	193402077	193593111	2.26121	0.0237462	0.172711	FALSE	FALSE
1155	ENSG00000196616	ADH1B	4	q23	99304964	99352760	2.25894	0.0238874	0.173453	FALSE	FALSE
1156	ENSG00000165929	TC2N	14	q32.12	91779751	91867536	2.25806	0.0239421	0.173671	FALSE	FALSE
1157	ENSG00000182511	FES	15	q26.1	90883695	90895776	2.25771	0.0239637	0.17375	FALSE	FALSE
1158	ENSG00000267748	AC011479.1	19	q13.2	38289151	38304910	2.2568	0.0240206	0.174056	FALSE	FALSE
1159	ENSG00000120820	GLT8D2	12	q23.3	103988984	104064183	2.25669	0.0240273	0.174056	FALSE	FALSE
1160	ENSG00000136950	ARPC5L	9	q33.3	124862130	124877733	2.25509	0.0241279	0.174121	FALSE	FALSE
1161	ENSG00000106290	TAF6	7	q22.1	100107070	100119841	2.25488	0.0241408	0.174121	FALSE	FALSE
1162	ENSG00000167676	PLIN4	19	p13.3	4502180	4518465	2.25484	0.0241431	0.174121	FALSE	FALSE
1163	ENSG00000105325	FZR1	19	p13.3	3506273	3538330	2.25469	0.024153	0.174121	FALSE	FALSE
1164	ENSG00000172403	SYNPO2	4	q26	118850688	119061247	2.25467	0.0241538	0.174121	FALSE	FALSE
1165	ENSG00000157978	LDLRAP1	1	p36.11	25543580	25568886	2.25393	0.0242007	0.174151	FALSE	FALSE
1166	ENSG00000080823	MOK	14	q32.31	102224500	102305200	2.25285	0.0242686	0.174332	FALSE	FALSE
1167	ENSG00000075240	GRAMD4	22	q13.31	46576012	46679790	2.25166	0.0243435	0.174639	FALSE	FALSE
1168	ENSG00000131149	GSE1	16	q24.1	85169525	85676204	2.25117	0.0243751	0.174788	FALSE	FALSE
1169	ENSG00000163947	ARHGEF3	3	p14.3	56727418	57079329	2.25094	0.0243891	0.174812	FALSE	FALSE
1170	ENSG00000154099	DNAAF1	16	q24.1	84145287	84178767	2.24996	0.0244512	0.17518	FALSE	FALSE
1171	ENSG00000176101	SSNA1	9	q34.3	137188647	137190370	2.24941	0.0244864	0.175278	FALSE	FALSE
1172	ENSG00000140873	ADAMTS18	16	q23.1	77247813	77435114	2.24872	0.0245304	0.175354	FALSE	FALSE
1173	ENSG00000140876	NUDT7	16	q23.1	77722492	77742260	2.24843	0.0245489	0.175354	FALSE	FALSE
1174	ENSG00000134644	PUM1	1	p35.2	30931506	31065991	2.2484	0.0245508	0.175354	FALSE	FALSE
1175	ENSG00000058453	CROCC	1	p36.13	16740273	16972979	2.24768	0.0245965	0.175453	FALSE	FALSE
1176	ENSG00000077935	SMC1B	22	q13.31	45344063	45413619	2.24763	0.0245995	0.175453	FALSE	FALSE
1177	ENSG00000122861	PLAU	10	q22.2	73909177	73917497	2.24762	0.0246002	0.175453	FALSE	FALSE
1178	ENSG00000186314	PRELID2	5	q32	145471799	145835369	2.24719	0.0246278	0.175453	FALSE	FALSE
1179	ENSG00000148719	DNAJB12	10	q22.1	72332830	72355230	2.24609	0.024698	0.175625	FALSE	FALSE
1180	ENSG00000135913	USP37	2	q35	218450251	218568361	2.24595	0.0247073	0.175625	FALSE	FALSE
1181	ENSG00000254788	CKLF-CMTM1	16	q21	66552587	66579135	2.2454	0.0247426	0.175799	FALSE	FALSE
1182	ENSG00000112983	BRD8	5	q31.2	138139766	138178986	2.24393	0.0248367	0.176204	FALSE	FALSE
1183	ENSG00000145390	USP53	4	q26	119212587	119295517	2.24384	0.0248429	0.176204	FALSE	FALSE
1184	ENSG00000100813	ACIN1	14	q11.2	23058564	23095614	2.24323	0.0248821	0.176405	FALSE	FALSE
1185	ENSG00000260914	AC026464.4	16	q22.1	69299682	69322700	2.2424	0.0249353	0.176602	FALSE	FALSE
1186	ENSG00000183682	BMP8A	1	p34.3	39491646	39525935	2.24226	0.0249447	0.176602	FALSE	FALSE
1187	ENSG00000165269	AQP7	9	p13.3	33383179	33402682	2.24223	0.0249464	0.176602	FALSE	FALSE
1188	ENSG00000153094	BCL2L11	2	q13	111119378	111168447	2.24213	0.0249532	0.176602	FALSE	FALSE
1189	ENSG00000102802	MEDAG	13	q12.3	30906191	30925572	2.24093	0.0250307	0.176907	FALSE	FALSE
1190	ENSG00000125122	LRRC29	16	q22.1	67207139	67227048	2.23972	0.0251094	0.177245	FALSE	FALSE
1191	ENSG00000127616	SMARCA4	19	p13.2	10960825	11079426	2.23942	0.0251285	0.177303	FALSE	FALSE
1192	ENSG00000166750	SLFN5	17	q12	35243036	35273655	2.23695	0.0252895	0.178138	FALSE	FALSE
1193	ENSG00000110318	CEP126	11	q22.1	101915015	102001058	2.23694	0.0252906	0.178138	FALSE	FALSE
1194	ENSG00000106780	MEGF9	9	q33.2	120600813	120714470	2.23637	0.0253273	0.178193	FALSE	FALSE
1195	ENSG00000126368	NR1D1	17	q21.1	40092787	40100725	2.23637	0.0253278	0.178193	FALSE	FALSE
1196	ENSG00000188938	FAM120AOS	9	q22.31	93431441	93453592	2.23631	0.0253312	0.178193	FALSE	FALSE
1197	ENSG00000138794	CASP6	4	q25	109688622	109703583	2.23532	0.0253964	0.178421	FALSE	FALSE
1198	ENSG00000110011	DNAJC4	11	q13.1	64230278	64234286	2.23475	0.0254335	0.178559	FALSE	FALSE
1199	ENSG00000237330	RNF223	1	p36.33	1070966	1074307	2.23347	0.0255179	0.17878	FALSE	FALSE
1200	ENSG00000186001	LRCH3	3	q29	197791226	197888436	2.23337	0.0255243	0.17878	FALSE	FALSE
1201	ENSG00000125746	EML2	19	q13.32	45606994	45645629	2.23296	0.0255513	0.178892	FALSE	FALSE
1202	ENSG00000167118	URM1	9	q34.11	128371319	128392016	2.23136	0.0256571	0.179344	FALSE	FALSE
1203	ENSG00000221838	AP4M1	7	q22.1	100101549	100110345	2.23044	0.025718	0.17961	FALSE	FALSE
1204	ENSG00000143458	GABPB2	1	q21.3	151070578	151125542	2.22791	0.0258863	0.180077	FALSE	FALSE
1205	ENSG00000115896	PLCL1	2	q33.1	197804702	198572581	2.2273	0.0259272	0.180131	FALSE	FALSE
1206	ENSG00000197077	KIAA1671	22	q11.23	24952730	25197448	2.2264	0.0259874	0.180439	FALSE	FALSE
1207	ENSG00000178828	RNF186	1	p36.13	19814029	19815278	2.22606	0.0260104	0.180439	FALSE	FALSE
1208	ENSG00000169218	RSPO1	1	p34.3	37611350	37634923	2.22584	0.0260251	0.180439	FALSE	FALSE
1209	ENSG00000151413	NUBPL	14	q12	31489956	31861224	2.22548	0.0260491	0.180439	FALSE	FALSE
1210	ENSG00000198870	STKLD1	9	q34.2	133376367	133406096	2.22474	0.026099	0.180543	FALSE	FALSE
1211	ENSG00000109089	CDR2L	17	q25.1	74987632	75005800	2.22353	0.0261803	0.180874	FALSE	FALSE
1212	ENSG00000117713	ARID1A	1	p36.11	26693236	26782110	2.2227	0.0262361	0.180902	FALSE	FALSE
1213	ENSG00000158747	NBL1	1	p36.13	19596979	19658456	2.22265	0.0262392	0.180902	FALSE	FALSE
1214	ENSG00000188219	POTEE	2	q21.1	131218067	131265278	2.22125	0.0263338	0.181398	FALSE	FALSE
1215	ENSG00000107372	ZFAND5	9	q21.13	72351425	72365235	2.2194	0.0264593	0.182041	FALSE	FALSE
1216	ENSG00000164309	CMYA5	5	q14.1	79689877	79800240	2.21779	0.0265694	0.182404	FALSE	FALSE
1217	ENSG00000227500	SCAMP4	19	p13.3	1905214	1926013	2.21761	0.0265816	0.182404	FALSE	FALSE
1218	ENSG00000163521	GLB1L	2	q35	219236606	219245478	2.21725	0.0266061	0.182404	FALSE	FALSE
1219	ENSG00000243696	AC006254.1	3	p21.1	52813282	52835729	2.21682	0.0266351	0.182404	FALSE	FALSE
1220	ENSG00000110046	ATG2A	11	q13.1	64894546	64917248	2.21652	0.0266561	0.182471	FALSE	FALSE
1221	ENSG00000117385	P3H1	1	p34.2	42746335	42767084	2.21635	0.0266675	0.182473	FALSE	FALSE
1222	ENSG00000144362	PHOSPHO2	2	q31.1	169694454	169701708	2.21539	0.0267336	0.1827	FALSE	FALSE
1223	ENSG00000263155	MYZAP	15	q21.3	57591941	57685364	2.21473	0.0267789	0.1827	FALSE	FALSE
1224	ENSG00000116353	MECR	1	p35.3	29192873	29230942	2.21472	0.0267795	0.1827	FALSE	FALSE
1225	ENSG00000103044	HAS3	16	q22.1	69105564	69118719	2.21445	0.026798	0.1827	FALSE	FALSE
1226	ENSG00000204634	TBC1D8	2	q11.2	101007617	101252866	2.21397	0.0268312	0.182788	FALSE	FALSE
1227	ENSG00000115641	FHL2	2	q12.2	105357712	105438513	2.21335	0.0268735	0.182803	FALSE	FALSE
1228	ENSG00000159884	CCDC107	9	p13.3	35658290	35661511	2.21326	0.02688	0.182803	FALSE	FALSE
1229	ENSG00000168676	KCTD19	16	q22.1	67289428	67326763	2.21326	0.02688	0.182803	FALSE	FALSE
1230	ENSG00000081041	CXCL2	4	q13.3	74097035	74099293	2.2132	0.0268841	0.182803	FALSE	FALSE
1231	ENSG00000100330	MTMR3	22	q12.2	29883155	30030866	2.21217	0.026955	0.183056	FALSE	FALSE
1232	ENSG00000123066	MED13L	12	q24.21	115953872	116277719	2.21177	0.0269828	0.183136	FALSE	FALSE
1233	ENSG00000144642	RBMS3	3	p24.1	28574791	30010391	2.21091	0.0270421	0.183265	FALSE	FALSE
1234	ENSG00000185664	PMEL	12	q13.2	55954105	55973317	2.21018	0.027093	0.1833	FALSE	FALSE
1235	ENSG00000121988	ZRANB3	2	q21.3	135136916	135531236	2.20997	0.0271071	0.1833	FALSE	FALSE
1236	ENSG00000107438	PDLIM1	10	q23.33	95237572	95291024	2.20849	0.0272103	0.183565	FALSE	FALSE
1237	ENSG00000165810	BTNL9	5	q35.3	181040225	181061523	2.20797	0.0272461	0.183731	FALSE	FALSE
1238	ENSG00000101040	ZMYND8	20	q13.12	47209214	47356889	2.20711	0.0273062	0.183984	FALSE	FALSE
1239	ENSG00000022556	NLRP2	19	q13.42	54953130	55001142	2.20686	0.0273239	0.183993	FALSE	FALSE
1240	ENSG00000130733	YIPF2	19	p13.2	10922185	10928681	2.20661	0.0273414	0.183993	FALSE	FALSE
1241	ENSG00000099998	GGT5	22	q11.23	24219654	24245142	2.20606	0.0273799	0.1841	FALSE	FALSE
1242	ENSG00000163166	IWS1	2	q14.3	127436207	127526886	2.20549	0.0274198	0.184156	FALSE	FALSE
1243	ENSG00000130202	NECTIN2	19	q13.32	44846175	44889228	2.20535	0.0274292	0.184156	FALSE	FALSE
1244	ENSG00000117335	CD46	1	q32.2	207752057	207795513	2.20462	0.0274808	0.184256	FALSE	FALSE
1245	ENSG00000135473	PAN2	12	q13.3	56316223	56334053	2.20403	0.0275223	0.184317	FALSE	FALSE
1246	ENSG00000184545	DUSP8	11	p15.5	1554044	1571920	2.20399	0.0275254	0.184317	FALSE	FALSE
1247	ENSG00000115159	GPD2	2	q24.1	156435290	156613735	2.20343	0.0275647	0.184505	FALSE	FALSE
1248	ENSG00000198768	APCDD1L	20	q13.32	58459101	58515131	2.20312	0.0275866	0.184575	FALSE	FALSE
1249	ENSG00000167112	TRUB2	9	q34.11	128305161	128322742	2.2022	0.0276514	0.184857	FALSE	FALSE
1250	ENSG00000108469	RECQL5	17	q25.1	75626845	75667189	2.201	0.0277361	0.185165	FALSE	FALSE
1251	ENSG00000158195	WASF2	1	p36.11	27404226	27490158	2.20077	0.0277522	0.185165	FALSE	FALSE
1252	ENSG00000136518	ACTL6A	3	q26.33	179562880	179588408	2.20064	0.0277618	0.185165	FALSE	FALSE
1253	ENSG00000116667	C1orf21	1	q25.3	184387058	184629020	2.20058	0.0277655	0.185165	FALSE	FALSE
1254	ENSG00000179832	MROH1	8	q24.3	144148016	144261940	2.20058	0.0277656	0.185165	FALSE	FALSE
1255	ENSG00000250120	PCDHA10	5	q31.3	140855883	141012344	2.20032	0.027784	0.185212	FALSE	FALSE
1256	ENSG00000196843	ARID5A	2	q11.2	96536743	96552638	2.19791	0.0279553	0.185897	FALSE	FALSE
1257	ENSG00000174165	ZDHHC24	11	q13.2	66520637	66546238	2.19665	0.0280454	0.186265	FALSE	FALSE
1258	ENSG00000261717	AC009163.4	16	q23.1	75412684	75464706	2.19613	0.0280829	0.186265	FALSE	FALSE
1259	ENSG00000112852	PCDHB2	5	q31.3	141094578	141098703	2.19566	0.0281162	0.186265	FALSE	FALSE
1260	ENSG00000028116	VRK2	2	p16.1	57907629	58159920	2.19557	0.0281229	0.186265	FALSE	FALSE
1261	ENSG00000133962	CATSPERB	14	q32.12	91580696	91780707	2.19552	0.0281265	0.186265	FALSE	FALSE
1262	ENSG00000196466	ZNF799	19	p13.2	12390016	12401271	2.19509	0.0281571	0.186265	FALSE	FALSE
1263	ENSG00000099250	NRP1	10	p11.22	33177492	33336262	2.1949	0.0281707	0.186265	FALSE	FALSE
1264	ENSG00000166348	USP54	10	q22.2	73497538	73625953	2.19388	0.0282438	0.186597	FALSE	FALSE
1265	ENSG00000142599	RERE	1	p36.23	8352397	8817643	2.19236	0.0283536	0.186904	FALSE	FALSE
1266	ENSG00000185236	RAB11B	19	p13.2	8389981	8404434	2.19212	0.0283706	0.186904	FALSE	FALSE
1267	ENSG00000106571	GLI3	7	p14.1	41960950	42237870	2.19179	0.0283948	0.186912	FALSE	FALSE
1268	ENSG00000162517	PEF1	1	p35.2	31629862	31644896	2.19157	0.0284106	0.186941	FALSE	FALSE
1269	ENSG00000165113	GKAP1	9	q21.32	83739421	83829516	2.19104	0.0284486	0.187115	FALSE	FALSE
1270	ENSG00000143341	HMCN1	1	q25.3	185734551	186190949	2.19008	0.0285183	0.18736	FALSE	FALSE
1271	ENSG00000255974	CYP2A6	19	q13.2	40843538	40850447	2.18991	0.0285304	0.18736	FALSE	FALSE
1272	ENSG00000166747	AP1G1	16	q22.2	71729000	71809201	2.1899	0.0285318	0.18736	FALSE	FALSE
1273	ENSG00000073910	FRY	13	q13.1	31846713	32299122	2.18917	0.0285843	0.187413	FALSE	FALSE
1274	ENSG00000148334	PTGES2	9	q34.11	128120693	128128462	2.18908	0.0285908	0.187413	FALSE	FALSE
1275	ENSG00000172530	BANP	16	q24.2	87949244	88077318	2.18897	0.0285988	0.187413	FALSE	FALSE
1276	ENSG00000261796	ISY1-RAB43	3	q21.3	129087575	129161036	2.18856	0.0286292	0.187413	FALSE	FALSE
1277	ENSG00000148848	ADAM12	10	q26.2	126012381	126388455	2.18852	0.0286319	0.187413	FALSE	FALSE
1278	ENSG00000187372	PCDHB13	5	q31.3	141213919	141218979	2.18763	0.0286967	0.187536	FALSE	FALSE
1279	ENSG00000181444	ZNF467	7	q36.1	149764182	149773479	2.18612	0.028807	0.187898	FALSE	FALSE
1280	ENSG00000171345	KRT19	17	q21.2	41523617	41528308	2.18608	0.0288098	0.187898	FALSE	FALSE
1281	ENSG00000119328	FAM206A	9	q31.3	108934181	108950744	2.18539	0.0288602	0.18804	FALSE	FALSE
1282	ENSG00000119487	MAPKAP1	9	q33.3	125437393	125707234	2.18533	0.0288644	0.18804	FALSE	FALSE
1283	ENSG00000099282	TSPAN15	10	q22.1	69451473	69507669	2.18531	0.0288662	0.18804	FALSE	FALSE
1284	ENSG00000165813	CCDC186	10	q25.3	114120862	114174232	2.18402	0.0289605	0.188351	FALSE	FALSE
1285	ENSG00000164609	SLU7	5	q33.3	160401641	160421711	2.18395	0.0289656	0.188351	FALSE	FALSE
1286	ENSG00000173039	RELA	11	q13.1	65653596	65663094	2.18242	0.0290787	0.188619	FALSE	FALSE
1287	ENSG00000188038	NRN1L	16	q22.1	67884805	67888855	2.18226	0.0290905	0.188619	FALSE	FALSE
1288	ENSG00000171603	CLSTN1	1	p36.22	9729026	9824526	2.18158	0.0291403	0.188619	FALSE	FALSE
1289	ENSG00000132196	HSD17B7	1	q23.3	162790702	162812817	2.18098	0.0291847	0.188831	FALSE	FALSE
1290	ENSG00000267179	AC008770.2	19	p13.2	11925075	11979290	2.1807	0.0292053	0.18889	FALSE	FALSE
1291	ENSG00000107077	KDM4C	9	p24.1	6720863	7175648	2.1791	0.029324	0.189139	FALSE	FALSE
1292	ENSG00000144857	BOC	3	q13.2	113211003	113287459	2.17876	0.0293497	0.189139	FALSE	FALSE
1293	ENSG00000163399	ATP1A1	1	p13.1	116372668	116410261	2.17849	0.0293699	0.189139	FALSE	FALSE
1294	ENSG00000134504	KCTD1	18	q11.2	26454910	26657401	2.17846	0.0293715	0.189139	FALSE	FALSE
1295	ENSG00000135862	LAMC1	1	q25.3	183023460	183145592	2.17699	0.029481	0.189544	FALSE	FALSE
1296	ENSG00000187642	PERM1	1	p36.33	975204	982093	2.17682	0.0294941	0.189553	FALSE	FALSE
1297	ENSG00000008735	MAPK8IP2	22	q13.33	50600685	50613981	2.17594	0.0295596	0.189797	FALSE	FALSE
1298	ENSG00000150667	FSIP1	15	q14	39588357	39782830	2.17574	0.0295744	0.189797	FALSE	FALSE
1299	ENSG00000137497	NUMA1	11	q13.4	72002864	72080693	2.17573	0.0295757	0.189797	FALSE	FALSE
1300	ENSG00000158122	PRXL2C	9	q22.33	96639577	96655303	2.17569	0.0295787	0.189797	FALSE	FALSE
1301	ENSG00000105672	ETV2	19	q13.12	35641745	35644871	2.17513	0.0296201	0.189988	FALSE	FALSE
1302	ENSG00000163517	HDAC11	3	p25.1	13479724	13506424	2.17471	0.0296515	0.19004	FALSE	FALSE
1303	ENSG00000154265	ABCA5	17	q24.3	69244311	69327244	2.17305	0.0297762	0.190539	FALSE	FALSE
1304	ENSG00000148399	DPH7	9	q34.3	137554904	137578935	2.17163	0.0298834	0.190934	FALSE	FALSE
1305	ENSG00000145824	CXCL14	5	q31.1	135570679	135579279	2.17161	0.0298854	0.190934	FALSE	FALSE
1306	ENSG00000138316	ADAMTS14	10	q22.1	70672803	70762441	2.17146	0.0298964	0.190934	FALSE	FALSE
1307	ENSG00000185761	ADAMTSL5	19	p13.3	1505018	1513604	2.16933	0.0300575	0.191737	FALSE	FALSE
1308	ENSG00000105397	TYK2	19	p13.2	10350529	10380676	2.16912	0.0300738	0.191754	FALSE	FALSE
1309	ENSG00000123500	COL10A1	6	q22.1	116118923	116158747	2.16838	0.0301294	0.191964	FALSE	FALSE
1310	ENSG00000087074	PPP1R15A	19	q13.33	48872392	48876057	2.16778	0.0301752	0.191964	FALSE	FALSE
1311	ENSG00000170099	SERPINA6	14	q32.13	94304248	94323394	2.16776	0.0301771	0.191964	FALSE	FALSE
1312	ENSG00000142102	PGGHG	11	p15.5	289135	296107	2.16757	0.0301914	0.191964	FALSE	FALSE
1313	ENSG00000154027	AK5	1	p31.1	77282051	77559969	2.16716	0.0302227	0.191964	FALSE	FALSE
1314	ENSG00000168350	DEGS2	14	q32.2	100143957	100160163	2.1667	0.0302578	0.192066	FALSE	FALSE
1315	ENSG00000187758	ADH1A	4	q23	99276367	99291028	2.16654	0.03027	0.192066	FALSE	FALSE
1316	ENSG00000004534	RBM6	3	p21.31	49940007	50100045	2.16555	0.0303458	0.192371	FALSE	FALSE
1317	ENSG00000119684	MLH3	14	q24.3	75013764	75051532	2.16526	0.0303676	0.192434	FALSE	FALSE
1318	ENSG00000132128	LRRC41	1	p33	46261196	46303608	2.1647	0.0304109	0.192589	FALSE	FALSE
1319	ENSG00000166359	WDR88	19	q13.11	33132090	33175795	2.16463	0.0304157	0.192589	FALSE	FALSE
1320	ENSG00000095383	TBC1D2	9	q22.33	98198999	98255721	2.16388	0.0304732	0.192651	FALSE	FALSE
1321	ENSG00000185652	NTF3	12	p13.31	5432112	5521536	2.16372	0.0304858	0.192651	FALSE	FALSE
1322	ENSG00000140832	MARVELD3	16	q22.2	71626161	71642114	2.16363	0.0304928	0.192651	FALSE	FALSE
1323	ENSG00000143819	EPHX1	1	q42.12	225810092	225845563	2.16341	0.0305096	0.192651	FALSE	FALSE
1324	ENSG00000085552	IGSF9	1	q23.2	159927039	159945604	2.16319	0.0305265	0.192651	FALSE	FALSE
1325	ENSG00000268465	AC008403.1	19	q13.33	48465837	48472431	2.16216	0.0306059	0.192894	FALSE	FALSE
1326	ENSG00000179094	PER1	17	p13.1	8140472	8156506	2.16137	0.0306671	0.192981	FALSE	FALSE
1327	ENSG00000127914	AKAP9	7	q21.2	91940867	92110673	2.15954	0.0308083	0.193571	FALSE	FALSE
1328	ENSG00000183801	OLFML1	11	p15.4	7485388	7511377	2.15903	0.0308481	0.193683	FALSE	FALSE
1329	ENSG00000196220	SRGAP3	3	p25.3	8980591	9363053	2.15834	0.0309015	0.193932	FALSE	FALSE
1330	ENSG00000204967	PCDHA4	5	q31.3	140806929	141012344	2.15742	0.030973	0.193988	FALSE	FALSE
1331	ENSG00000166689	PLEKHA7	11	p15.1	16777317	17014443	2.1574	0.0309745	0.193988	FALSE	FALSE
1332	ENSG00000167779	IGFBP6	12	q13.13	53097436	53102345	2.1573	0.0309819	0.193988	FALSE	FALSE
1333	ENSG00000173137	ADCK5	8	q24.3	144373101	144393242	2.15613	0.0310738	0.194045	FALSE	FALSE
1334	ENSG00000161835	GRASP	12	q13.13	52006940	52015889	2.15523	0.0311442	0.194332	FALSE	FALSE
1335	ENSG00000003147	ICA1	7	p21.3	8113184	8262687	2.15419	0.0312255	0.194765	FALSE	FALSE
1336	ENSG00000261611	AC010547.4	16	q22.2	71447600	71489311	2.15334	0.0312921	0.195031	FALSE	FALSE
1337	ENSG00000185201	IFITM2	11	p15.5	307631	315272	2.15092	0.0314828	0.195994	FALSE	FALSE
1338	ENSG00000105520	PLPPR2	19	p13.2	11355386	11365698	2.14979	0.0315719	0.196324	FALSE	FALSE
1339	ENSG00000081818	PCDHB4	5	q31.3	141121799	141125623	2.14928	0.0316125	0.196502	FALSE	FALSE
1340	ENSG00000173992	CCS	11	q13.2	66592821	66606019	2.14823	0.0316954	0.196852	FALSE	FALSE
1341	ENSG00000214944	ARHGEF28	5	q13.2	73626158	73941993	2.14741	0.031761	0.197049	FALSE	FALSE
1342	ENSG00000130702	LAMA5	20	q13.33	62307955	62367312	2.14725	0.0317738	0.197049	FALSE	FALSE
1343	ENSG00000184007	PTP4A2	1	p35.2	31906421	31944856	2.14695	0.0317973	0.197049	FALSE	FALSE
1344	ENSG00000100360	IFT27	22	q12.3	36758202	36776256	2.14677	0.0318112	0.19706	FALSE	FALSE
1345	ENSG00000113205	PCDHB3	5	q31.3	141100473	141103827	2.14598	0.0318748	0.197331	FALSE	FALSE
1346	ENSG00000030419	IKZF2	2	q34	212999691	213152427	2.14484	0.0319658	0.197717	FALSE	FALSE
1347	ENSG00000163683	SMIM14	4	p14	39546330	39639090	2.14436	0.0320039	0.197877	FALSE	FALSE
1348	ENSG00000047346	FAM214A	15	q21.3	52581317	52709817	2.14418	0.0320181	0.19789	FALSE	FALSE
1349	ENSG00000107968	MAP3K8	10	p11.23	30433937	30461833	2.14389	0.0320418	0.197953	FALSE	FALSE
1350	ENSG00000132623	ANKEF1	20	p12.2	9986126	10058303	2.14375	0.0320526	0.197953	FALSE	FALSE
1351	ENSG00000135338	LCA5	6	q14.1	79484991	79537458	2.14305	0.032109	0.198076	FALSE	FALSE
1352	ENSG00000114107	CEP70	3	q22.3	138494344	138594538	2.1429	0.0321214	0.198078	FALSE	FALSE
1353	ENSG00000131165	CHMP1A	16	q24.3	89644431	89657845	2.14238	0.0321633	0.198186	FALSE	FALSE
1354	ENSG00000069399	BCL3	19	q13.32	44747705	44760044	2.14216	0.0321807	0.198218	FALSE	FALSE
1355	ENSG00000119522	DENND1A	9	q33.3	123379654	123930152	2.14003	0.0323524	0.199066	FALSE	FALSE
1356	ENSG00000183317	EPHA10	1	p34.3	37713880	37765133	2.14	0.0323549	0.199066	FALSE	FALSE
1357	ENSG00000197183	NOL4L	20	q11.21	32443059	32585074	2.13925	0.0324153	0.199203	FALSE	FALSE
1358	ENSG00000147813	NAPRT	8	q24.3	143574785	143578649	2.13803	0.0325144	0.199464	FALSE	FALSE
1359	ENSG00000084628	NKAIN1	1	p35.2	31179745	31239554	2.13774	0.0325375	0.199464	FALSE	FALSE
1360	ENSG00000165072	MAMDC2	9	q21.12	70043581	70226970	2.13769	0.0325421	0.199464	FALSE	FALSE
1361	ENSG00000129538	RNASE1	14	q11.2	20801228	20803278	2.13693	0.0326034	0.199703	FALSE	FALSE
1362	ENSG00000257591	ZNF625	19	p13.2	12142090	12156729	2.13676	0.0326178	0.199703	FALSE	FALSE
1363	ENSG00000243284	VSIG8	1	q23.2	159854316	159862657	2.13637	0.0326496	0.199756	FALSE	FALSE
1364	ENSG00000012223	LTF	3	p21.31	46435645	46485234	2.13501	0.0327599	0.200186	FALSE	FALSE
1365	ENSG00000021355	SERPINB1	6	p25.2	2832332	2842006	2.13469	0.0327862	0.200186	FALSE	FALSE
1366	ENSG00000173486	FKBP2	11	q13.1	64241003	64244132	2.13469	0.0327864	0.200186	FALSE	FALSE
1367	ENSG00000170364	SETMAR	3	p26.1	4303304	4317567	2.13308	0.0329185	0.200414	FALSE	FALSE
1368	ENSG00000134533	RERG	12	p12.3	15107783	15348675	2.13225	0.032986	0.200613	FALSE	FALSE
1369	ENSG00000182931	WFDC10B	20	q13.12	45684653	45705019	2.13223	0.0329882	0.200613	FALSE	FALSE
1370	ENSG00000170293	CMTM8	3	p22.3	32238679	32370325	2.1317	0.0330314	0.200726	FALSE	FALSE
1371	ENSG00000163071	SPATA18	4	q12	52051331	52097292	2.1309	0.0330975	0.201053	FALSE	FALSE
1372	ENSG00000196604	POTEF	2	q21.1	130074030	130129222	2.13066	0.033117	0.201097	FALSE	FALSE
1373	ENSG00000135931	ARMC9	2	q37.1	231198546	231374837	2.12856	0.0332903	0.201923	FALSE	FALSE
1374	ENSG00000213145	CRIP1	14	q32.33	105486317	105488947	2.12694	0.0334252	0.202381	FALSE	FALSE
1375	ENSG00000115073	ACTR1B	2	q11.2	97655963	97664107	2.1269	0.0334287	0.202381	FALSE	FALSE
1376	ENSG00000197594	ENPP1	6	q23.2	131808016	131895155	2.12683	0.0334339	0.202381	FALSE	FALSE
1377	ENSG00000165507	DEPP1	10	q11.21	44970981	44978810	2.12477	0.0336061	0.203028	FALSE	FALSE
1378	ENSG00000172059	KLF11	2	p25.1	10042849	10054836	2.12428	0.033647	0.203028	FALSE	FALSE
1379	ENSG00000173465	SSSCA1	11	q13.1	65570430	65573942	2.12411	0.0336606	0.203035	FALSE	FALSE
1380	ENSG00000116191	RALGPS2	1	q25.2	178725147	178921841	2.12389	0.0336794	0.203047	FALSE	FALSE
1381	ENSG00000153832	FBXO36	2	q36.3	229922302	230013109	2.12343	0.0337182	0.203157	FALSE	FALSE
1382	ENSG00000102898	NUTF2	16	q22.1	67846732	67872567	2.12268	0.033781	0.20346	FALSE	FALSE
1383	ENSG00000146247	PHIP	6	q14.1	78935867	79078236	2.12238	0.033806	0.203461	FALSE	FALSE
1384	ENSG00000146755	TRIM50	7	q11.23	73312539	73328082	2.12158	0.0338733	0.203636	FALSE	FALSE
1385	ENSG00000163904	SENP2	3	q27.2	185582496	185633551	2.12114	0.0339099	0.203709	FALSE	FALSE
1386	ENSG00000178922	HYI	1	p34.2	43451003	43453989	2.12049	0.0339651	0.203775	FALSE	FALSE
1387	ENSG00000133392	MYH11	16	p13.11	15703172	15857033	2.12038	0.033974	0.203775	FALSE	FALSE
1388	ENSG00000166508	MCM7	7	q22.1	100092728	100101940	2.12035	0.0339768	0.203775	FALSE	FALSE
1389	ENSG00000106771	TMEM245	9	q31.3	109015152	109119945	2.11998	0.0340078	0.203804	FALSE	FALSE
1390	ENSG00000116661	FBXO2	1	p36.22	11637018	11655785	2.11992	0.0340131	0.203804	FALSE	FALSE
1391	ENSG00000131236	CAP1	1	p34.2	40040233	40072649	2.11941	0.034056	0.20381	FALSE	FALSE
1392	ENSG00000115459	ELMOD3	2	p11.2	85354394	85391752	2.11913	0.0340793	0.20381	FALSE	FALSE
1393	ENSG00000122707	RECK	9	p13.3	36036433	36124451	2.1191	0.0340823	0.20381	FALSE	FALSE
1394	ENSG00000114841	DNAH1	3	p21.1	52316319	52400491	2.11853	0.0341299	0.203871	FALSE	FALSE
1395	ENSG00000113119	TMCO6	5	q31.3	140639427	140645408	2.11753	0.0342151	0.203896	FALSE	FALSE
1396	ENSG00000141424	SLC39A6	18	q12.2	36108532	36129385	2.11751	0.0342162	0.203896	FALSE	FALSE
1397	ENSG00000115137	DNAJC27	2	p23.3	24943636	24972094	2.11719	0.0342439	0.203986	FALSE	FALSE
1398	ENSG00000185650	ZFP36L1	14	q24.1	68787660	68796253	2.11569	0.0343713	0.204581	FALSE	FALSE
1399	ENSG00000037757	MRI1	19	p13.13	13764532	13774282	2.11557	0.0343815	0.204581	FALSE	FALSE
1400	ENSG00000204060	FOXO6	1	p34.2	41361922	41383590	2.11514	0.0344178	0.204624	FALSE	FALSE
1401	ENSG00000038382	TRIO	5	p15.2	14143702	14532128	2.11494	0.0344348	0.204624	FALSE	FALSE
1402	ENSG00000171298	GAA	17	q25.3	80101556	80119879	2.11335	0.0345706	0.205257	FALSE	FALSE
1403	ENSG00000156689	GLYATL2	11	q12.1	58834065	58904215	2.11242	0.0346507	0.20563	FALSE	FALSE
1404	ENSG00000021762	OSBPL5	11	p15.4	3087116	3166739	2.11204	0.0346826	0.20563	FALSE	FALSE
1405	ENSG00000140104	CLBA1	14	q32.33	104985775	105010482	2.11203	0.034684	0.20563	FALSE	FALSE
1406	ENSG00000100373	UPK3A	22	q13.31	45284982	45295874	2.11138	0.0347396	0.20581	FALSE	FALSE
1407	ENSG00000204970	PCDHA1	5	q31.3	140786136	141012347	2.11099	0.0347734	0.205861	FALSE	FALSE
1408	ENSG00000173838	MARCH10	17	q23.2	62701314	62808344	2.10965	0.0348885	0.206162	FALSE	FALSE
1409	ENSG00000100299	ARSA	22	q13.33	50622754	50628173	2.10844	0.0349932	0.206449	FALSE	FALSE
1410	ENSG00000116741	RGS2	1	q31.2	192809039	192812283	2.10839	0.0349973	0.206449	FALSE	FALSE
1411	ENSG00000204965	PCDHA5	5	q31.3	140821604	141012344	2.10836	0.0349995	0.206449	FALSE	FALSE
1412	ENSG00000255408	PCDHA3	5	q31.3	140801028	141012344	2.1077	0.0350574	0.206491	FALSE	FALSE
1413	ENSG00000129116	PALLD	4	q32.3	168497066	168928457	2.10698	0.0351195	0.206539	FALSE	FALSE
1414	ENSG00000196419	XRCC6	22	q13.2	41621119	41664048	2.10677	0.0351373	0.206539	FALSE	FALSE
1415	ENSG00000158793	NIT1	1	q23.3	161118086	161125445	2.10646	0.0351645	0.206539	FALSE	FALSE
1416	ENSG00000250506	CDK3	17	q25.1	76000906	76005999	2.10645	0.0351654	0.206539	FALSE	FALSE
1417	ENSG00000067066	SP100	2	q37.1	230415942	230544090	2.10572	0.0352283	0.206539	FALSE	FALSE
1418	ENSG00000179636	TPPP2	14	q11.2	21024109	21036276	2.10571	0.0352299	0.206539	FALSE	FALSE
1419	ENSG00000081842	PCDHA6	5	q31.3	140827958	141012344	2.10508	0.0352847	0.206588	FALSE	FALSE
1420	ENSG00000002834	LASP1	17	q12	38869859	38921770	2.10502	0.0352894	0.206588	FALSE	FALSE
1421	ENSG00000130589	HELZ2	20	q13.33	63558086	63574239	2.10423	0.0353586	0.206919	FALSE	FALSE
1422	ENSG00000239389	PCDHA13	5	q31.3	140882208	141012344	2.10367	0.0354073	0.206969	FALSE	FALSE
1423	ENSG00000197361	FBXL22	15	q22.31	63597353	63602428	2.10343	0.0354281	0.206969	FALSE	FALSE
1424	ENSG00000160691	SHC1	1	q21.3	154962298	154974395	2.10126	0.0356185	0.207471	FALSE	FALSE
1425	ENSG00000197448	GSTK1	7	q34	143244093	143270854	2.1006	0.0356759	0.207577	FALSE	FALSE
1426	ENSG00000159069	FBXW5	9	q34.3	136940435	136944696	2.09996	0.0357324	0.207577	FALSE	FALSE
1427	ENSG00000163637	PRICKLE2	3	p14.1	64092242	64445476	2.09942	0.0357798	0.207577	FALSE	FALSE
1428	ENSG00000168612	ZSWIM1	20	q13.12	45881227	45885266	2.09935	0.0357858	0.207577	FALSE	FALSE
1429	ENSG00000137502	RAB30	11	q14.1	82973133	83071923	2.09931	0.0357895	0.207577	FALSE	FALSE
1430	ENSG00000144802	NFKBIZ	3	q12.3	101827991	101861022	2.09906	0.0358112	0.207629	FALSE	FALSE
1431	ENSG00000100023	PPIL2	22	q11.21	21666009	21700015	2.09857	0.0358547	0.207733	FALSE	FALSE
1432	ENSG00000157240	FZD1	7	q21.13	91264364	91271326	2.09837	0.0358725	0.207762	FALSE	FALSE
1433	ENSG00000204961	PCDHA9	5	q31.3	140847463	141012344	2.09692	0.0360008	0.207876	FALSE	FALSE
1434	ENSG00000222009	BTBD19	1	p34.1	44808482	44815585	2.09691	0.0360015	0.207876	FALSE	FALSE
1435	ENSG00000268870	AC008758.5	19	p13.2	12391949	12441082	2.09685	0.036007	0.207876	FALSE	FALSE
1436	ENSG00000120327	PCDHB14	5	q31.3	141222932	141227759	2.09654	0.0360347	0.207893	FALSE	FALSE
1437	ENSG00000251664	PCDHA12	5	q31.3	140875302	141012344	2.09653	0.0360355	0.207893	FALSE	FALSE
1438	ENSG00000198887	SMC5	9	q21.12	70258962	70354888	2.09595	0.0360868	0.208115	FALSE	FALSE
1439	ENSG00000173156	RHOD	11	q13.2	67056818	67072013	2.09404	0.0362566	0.209021	FALSE	FALSE
1440	ENSG00000270136	MINOS1-NBL1	1	p36.13	19597067	19656927	2.0937	0.0362868	0.209121	FALSE	FALSE
1441	ENSG00000072163	LIMS2	2	q14.3	127638381	127681786	2.09295	0.0363537	0.209385	FALSE	FALSE
1442	ENSG00000171223	JUNB	19	p13.13	12791496	12793315	2.0929	0.0363584	0.209385	FALSE	FALSE
1443	ENSG00000100124	ANKRD54	22	q13.1	37830855	37849327	2.09275	0.0363716	0.209387	FALSE	FALSE
1444	ENSG00000188986	NELFB	9	q34.3	137255173	137273546	2.09237	0.0364056	0.209509	FALSE	FALSE
1445	ENSG00000171773	NXNL1	19	p13.11	17455425	17460954	2.0921	0.0364293	0.209522	FALSE	FALSE
1446	ENSG00000240682	ISY1	3	q21.3	129127415	129161293	2.09196	0.0364421	0.209522	FALSE	FALSE
1447	ENSG00000149090	PAMR1	11	p13	35431823	35530300	2.09164	0.036471	0.209522	FALSE	FALSE
1448	ENSG00000134830	C5AR2	19	q13.32	47332147	47347327	2.09148	0.036485	0.209522	FALSE	FALSE
1449	ENSG00000118046	STK11	19	p13.3	1177558	1228435	2.09079	0.0365469	0.209706	FALSE	FALSE
1450	ENSG00000083223	TUT7	9	q21.33	86287733	86354454	2.09037	0.0365845	0.209706	FALSE	FALSE
1451	ENSG00000204767	INSYN2B	5	q35.1	169864264	169980740	2.08989	0.0366276	0.209706	FALSE	FALSE
1452	ENSG00000175182	FAM131A	3	q27.1	184335926	184348421	2.08969	0.0366459	0.209707	FALSE	FALSE
1453	ENSG00000204962	PCDHA8	5	q31.3	140841187	141012344	2.08953	0.0366605	0.209716	FALSE	FALSE
1454	ENSG00000145911	N4BP3	5	q35.3	178113443	178126087	2.0887	0.0367349	0.209995	FALSE	FALSE
1455	ENSG00000204963	PCDHA7	5	q31.3	140834248	141012344	2.08696	0.0368917	0.210142	FALSE	FALSE
1456	ENSG00000144199	FAHD2B	2	q11.2	97083583	97094882	2.08692	0.036895	0.210142	FALSE	FALSE
1457	ENSG00000154262	ABCA6	17	q24.3	69078702	69141888	2.08656	0.0369284	0.210142	FALSE	FALSE
1458	ENSG00000239779	WBP1	2	p13.1	74458329	74460891	2.08641	0.0369412	0.210142	FALSE	FALSE
1459	ENSG00000222047	C10orf55	10	q22.2	73909969	73922777	2.08607	0.0369725	0.210246	FALSE	FALSE
1460	ENSG00000118242	MREG	2	q35	215942805	216034096	2.08558	0.0370164	0.210349	FALSE	FALSE
1461	ENSG00000149596	JPH2	20	q13.12	44111695	44187578	2.08518	0.0370533	0.210486	FALSE	FALSE
1462	ENSG00000107960	STN1	10	q24.33	103882542	103918205	2.08416	0.0371461	0.210728	FALSE	FALSE
1463	ENSG00000013288	MAN2B2	4	p16.1	6575175	6623362	2.08291	0.0372594	0.210997	FALSE	FALSE
1464	ENSG00000173641	HSPB7	1	p36.13	16014028	16019594	2.08278	0.0372712	0.210997	FALSE	FALSE
1465	ENSG00000160588	MPZL3	11	q23.3	118226690	118252350	2.08143	0.0373944	0.211315	FALSE	FALSE
1466	ENSG00000141101	NOB1	16	q22.1	69741867	69754940	2.0813	0.0374069	0.211315	FALSE	FALSE
1467	ENSG00000165215	CLDN3	7	q11.23	73768997	73770270	2.08087	0.0374456	0.21137	FALSE	FALSE
1468	ENSG00000125848	FLRT3	20	p12.1	14322988	14337616	2.08081	0.0374509	0.21137	FALSE	FALSE
1469	ENSG00000104964	AES	19	p13.3	3052910	3063107	2.08067	0.0374642	0.21137	FALSE	FALSE
1470	ENSG00000123838	C4BPA	1	q32.2	207104262	207144972	2.08062	0.0374685	0.21137	FALSE	FALSE
1471	ENSG00000249158	PCDHA11	5	q31.3	140868183	141012344	2.08045	0.0374847	0.211388	FALSE	FALSE
1472	ENSG00000073282	TP63	3	q28	189631416	189897279	2.08024	0.0375033	0.21142	FALSE	FALSE
1473	ENSG00000113504	SLC12A7	5	p15.33	1050376	1112035	2.07957	0.0375654	0.211594	FALSE	FALSE
1474	ENSG00000084636	COL16A1	1	p35.2	31652247	31704319	2.07889	0.037627	0.211756	FALSE	FALSE
1475	ENSG00000184371	CSF1	1	p13.3	109910242	109930992	2.07887	0.0376294	0.211756	FALSE	FALSE
1476	ENSG00000039523	RIPOR1	16	q22.1	67518418	67546788	2.07792	0.0377169	0.211951	FALSE	FALSE
1477	ENSG00000173890	GPR160	3	q26.2	170037929	170085403	2.07782	0.0377256	0.211951	FALSE	FALSE
1478	ENSG00000170044	ZPLD1	3	q12.3	102099244	102479841	2.07743	0.0377622	0.212072	FALSE	FALSE
1479	ENSG00000151914	DST	6	p12.1	56457987	56954628	2.07637	0.0378598	0.212336	FALSE	FALSE
1480	ENSG00000135218	CD36	7	q21.11	80369575	80679277	2.07635	0.0378613	0.212336	FALSE	FALSE
1481	ENSG00000196535	MYO18A	17	q11.2	29071124	29180412	2.07491	0.0379945	0.212761	FALSE	FALSE
1482	ENSG00000132604	TERF2	16	q22.1	69355561	69408571	2.07425	0.0380562	0.212843	FALSE	FALSE
1483	ENSG00000187860	CCDC157	22	q12.2	30356635	30378658	2.07395	0.038084	0.212925	FALSE	FALSE
1484	ENSG00000148965	SAA4	11	p15.1	18231349	18236893	2.07351	0.0381247	0.213014	FALSE	FALSE
1485	ENSG00000107669	ATE1	10	q26.13	121740421	121928801	2.07328	0.0381458	0.213014	FALSE	FALSE
1486	ENSG00000122678	POLM	7	p13	44072247	44082540	2.07288	0.0381839	0.213014	FALSE	FALSE
1487	ENSG00000204969	PCDHA2	5	q31.3	140794852	141012344	2.07285	0.0381866	0.213014	FALSE	FALSE
1488	ENSG00000183864	TOB2	22	q13.2	41433492	41447023	2.07275	0.0381959	0.213014	FALSE	FALSE
1489	ENSG00000222046	DCDC2B	1	p35.2	32209094	32216196	2.07242	0.0382264	0.213014	FALSE	FALSE
1490	ENSG00000110455	ACCS	11	p11.2	44065925	44084222	2.0723	0.0382375	0.213014	FALSE	FALSE
1491	ENSG00000114670	NEK11	3	q22.1	131026850	131350465	2.07222	0.0382449	0.213014	FALSE	FALSE
1492	ENSG00000213462	ERV3-1	7	q11.21	64990809	65006743	2.07167	0.0382964	0.213162	FALSE	FALSE
1493	ENSG00000248383	PCDHAC1	5	q31.3	140926369	141012344	2.07088	0.0383701	0.213427	FALSE	FALSE
1494	ENSG00000203697	CAPN8	1	q41	223538007	223665734	2.07072	0.0383849	0.213436	FALSE	FALSE
1495	ENSG00000180447	GAS1	9	q21.33	86944363	86947189	2.06972	0.038479	0.213771	FALSE	FALSE
1496	ENSG00000134443	GRP	18	q21.32	59220168	59230774	2.06966	0.0384845	0.213771	FALSE	FALSE
1497	ENSG00000105701	FKBP8	19	p13.11	18531751	18544077	2.06908	0.038539	0.213855	FALSE	FALSE
1498	ENSG00000006607	FARP2	2	q37.3	241356243	241494841	2.06845	0.0385976	0.213901	FALSE	FALSE
1499	ENSG00000135040	NAA35	9	q21.33	85941146	86022298	2.06843	0.0385999	0.213901	FALSE	FALSE
1500	ENSG00000137962	ARHGAP29	1	p22.1	94148988	94275068	2.06814	0.038627	0.213917	FALSE	FALSE
1501	ENSG00000267206	LCN6	9	q34.3	136744011	136748528	2.06804	0.0386364	0.213917	FALSE	FALSE
1502	ENSG00000243056	EIF4EBP3	5	q31.3	140547666	140549578	2.06798	0.0386421	0.213917	FALSE	FALSE
1503	ENSG00000128191	DGCR8	22	q11.21	20080232	20111877	2.06714	0.0387214	0.214027	FALSE	FALSE
1504	ENSG00000100376	FAM118A	22	q13.31	45308968	45341955	2.06532	0.0388926	0.214393	FALSE	FALSE
1505	ENSG00000131620	ANO1	11	q13.3	70078302	70189528	2.06525	0.0388993	0.214393	FALSE	FALSE
1506	ENSG00000177383	MAGEF1	3	q27.1	184710367	184712002	2.06498	0.0389252	0.214402	FALSE	FALSE
1507	ENSG00000185798	WDR53	3	q29	196554177	196568674	2.06399	0.0390188	0.214402	FALSE	FALSE
1508	ENSG00000152672	CLEC4F	2	p13.3	70808643	70820600	2.06392	0.0390251	0.214402	FALSE	FALSE
1509	ENSG00000119771	KLHL29	2	p24.1	23385217	23708611	2.06384	0.0390324	0.214402	FALSE	FALSE
1510	ENSG00000072858	SIDT1	3	q13.2	113532296	113629578	2.06319	0.0390947	0.21465	FALSE	FALSE
1511	ENSG00000163141	BNIPL	1	q21.3	151036321	151047720	2.06295	0.039117	0.21465	FALSE	FALSE
1512	ENSG00000168542	COL3A1	2	q32.2	188974320	189012746	2.06226	0.039183	0.214756	FALSE	FALSE
1513	ENSG00000115145	STAM2	2	q23.3	152116801	152175992	2.06208	0.0391998	0.214756	FALSE	FALSE
1514	ENSG00000168421	RHOH	4	p14	40191053	40246967	2.0619	0.0392174	0.214756	FALSE	FALSE
1515	ENSG00000132394	EEFSEC	3	q21.3	128153454	128408646	2.06187	0.0392202	0.214756	FALSE	FALSE
1516	ENSG00000213015	ZNF580	19	q13.42	55635016	55643469	2.06101	0.0393025	0.214863	FALSE	FALSE
1517	ENSG00000169155	ZBTB43	9	q33.3	126805006	126838210	2.06074	0.0393274	0.214863	FALSE	FALSE
1518	ENSG00000257341	AL928654.3	14	q32.33	105487199	105492267	2.0605	0.0393505	0.214889	FALSE	FALSE
1519	ENSG00000159216	RUNX1	21	q22.12	34787801	36004667	2.06035	0.0393652	0.214889	FALSE	FALSE
1520	ENSG00000140993	TIGD7	16	p13.3	3298832	3305729	2.05956	0.0394403	0.215191	FALSE	FALSE
1521	ENSG00000162777	DENND2D	1	p13.2	111187174	111204535	2.05935	0.0394611	0.215233	FALSE	FALSE
1522	ENSG00000100897	DCAF11	14	q12	24114195	24125242	2.05912	0.0394824	0.215277	FALSE	FALSE
1523	ENSG00000177946	CENPBD1	16	q24.3	89969773	89972832	2.05895	0.0394991	0.215296	FALSE	FALSE
1524	ENSG00000165078	CPA6	8	q13.2	67422038	67746385	2.05812	0.0395789	0.215542	FALSE	FALSE
1525	ENSG00000151067	CACNA1C	12	p13.33	1970786	2697950	2.05659	0.0397253	0.216095	FALSE	FALSE
1526	ENSG00000125733	TRIP10	19	p13.3	6737925	6751526	2.05594	0.0397888	0.216287	FALSE	FALSE
1527	ENSG00000136859	ANGPTL2	9	q33.3	127087332	127122883	2.05581	0.0398004	0.216287	FALSE	FALSE
1528	ENSG00000117682	DHDDS	1	p36.11	26432282	26471294	2.05533	0.0398474	0.216398	FALSE	FALSE
1529	ENSG00000134250	NOTCH2	1	p12	119911553	120069626	2.05517	0.0398629	0.21641	FALSE	FALSE
1530	ENSG00000135945	REV1	2	q11.2	99400475	99490035	2.05467	0.039911	0.216527	FALSE	FALSE
1531	ENSG00000214237	MINDY4B	3	q25.1	150871045	150905439	2.05415	0.0399615	0.216584	FALSE	FALSE
1532	ENSG00000257315	ZBED6	1	q32.1	203795714	203854999	2.05182	0.0401872	0.217331	FALSE	FALSE
1533	ENSG00000171121	KCNMB3	3	q26.32	179236691	179267002	2.05168	0.040201	0.217331	FALSE	FALSE
1534	ENSG00000071967	CYBRD1	2	q31.1	171522247	171558133	2.05076	0.0402898	0.21764	FALSE	FALSE
1535	ENSG00000260851	AC010542.3	16	q21	66469812	66517312	2.05051	0.0403151	0.217704	FALSE	FALSE
1536	ENSG00000058673	ZC3H11A	1	q32.1	203795654	203854999	2.0499	0.0403743	0.217932	FALSE	FALSE
1537	ENSG00000055609	KMT2C	7	q36.1	152134922	152436005	2.04966	0.0403973	0.217932	FALSE	FALSE
1538	ENSG00000172380	GNG12	1	p31.3	67701466	67833467	2.04904	0.0404579	0.218052	FALSE	FALSE
1539	ENSG00000141858	SAMD1	19	p13.12	14087840	14091036	2.04851	0.0405105	0.218088	FALSE	FALSE
1540	ENSG00000102781	KATNAL1	13	q12.3	30202630	30307484	2.0485	0.0405107	0.218088	FALSE	FALSE
1541	ENSG00000162729	IGSF8	1	q23.2	160091340	160098943	2.04843	0.0405181	0.218088	FALSE	FALSE
1542	ENSG00000132570	PCBD2	5	q31.1	134904906	135007959	2.04752	0.040607	0.218268	FALSE	FALSE
1543	ENSG00000120656	TAF12	1	p35.3	28589323	28643085	2.04707	0.0406508	0.218359	FALSE	FALSE
1544	ENSG00000144535	DIS3L2	2	q37.1	231961245	232344350	2.04539	0.0408161	0.218551	FALSE	FALSE
1545	ENSG00000267706	AC020922.1	19	q13.42	55352301	55359516	2.04496	0.0408584	0.218551	FALSE	FALSE
1546	ENSG00000136925	TSTD2	9	q22.33	97600080	97633575	2.04494	0.0408607	0.218551	FALSE	FALSE
1547	ENSG00000115339	GALNT3	2	q24.3	165747591	165794682	2.04478	0.0408762	0.218551	FALSE	FALSE
1548	ENSG00000214021	TTLL3	3	p25.3	9808086	9855138	2.0445	0.0409045	0.218551	FALSE	FALSE
1549	ENSG00000125107	CNOT1	16	q21	58519951	58629886	2.0442	0.0409342	0.218551	FALSE	FALSE
1550	ENSG00000142186	SCYL1	11	q13.1	65525077	65538704	2.04399	0.040954	0.218551	FALSE	FALSE
1551	ENSG00000259207	ITGB3	17	q21.32	47253846	47311816	2.04399	0.0409549	0.218551	FALSE	FALSE
1552	ENSG00000154222	CC2D1B	1	p32.3	52345723	52366193	2.04373	0.0409805	0.21857	FALSE	FALSE
1553	ENSG00000176410	DNAJC30	7	q11.23	73680969	73683453	2.04232	0.0411201	0.218898	FALSE	FALSE
1554	ENSG00000140527	WDR93	15	q26.1	89690797	89743638	2.04213	0.0411383	0.218898	FALSE	FALSE
1555	ENSG00000171295	ZNF440	19	p13.2	11814284	11835201	2.04211	0.0411407	0.218898	FALSE	FALSE
1556	ENSG00000154760	SLFN13	17	q12	35435096	35448837	2.04071	0.0412798	0.219061	FALSE	FALSE
1557	ENSG00000198408	OGA	10	q24.32	101784443	101818465	2.04049	0.0413013	0.219061	FALSE	FALSE
1558	ENSG00000145623	OSMR	5	p13.1	38845858	38945596	2.04031	0.041319	0.219061	FALSE	FALSE
1559	ENSG00000108924	HLF	17	q22	55265012	55325065	2.04021	0.0413292	0.219061	FALSE	FALSE
1560	ENSG00000197102	DYNC1H1	14	q32.31	101964510	102056443	2.04011	0.041339	0.219061	FALSE	FALSE
1561	ENSG00000115042	FAHD2A	2	q11.1	95402721	95416616	2.03999	0.0413512	0.219061	FALSE	FALSE
1562	ENSG00000215440	NPEPL1	20	q13.32	58689131	58719238	2.03953	0.0413976	0.219119	FALSE	FALSE
1563	ENSG00000132793	LPIN3	20	q12	41340920	41360582	2.03938	0.0414117	0.219123	FALSE	FALSE
1564	ENSG00000160678	S100A1	1	q21.3	153627926	153632039	2.03921	0.0414292	0.21913	FALSE	FALSE
1565	ENSG00000049283	EPN3	17	q21.33	50532543	50543750	2.03885	0.0414647	0.219144	FALSE	FALSE
1566	ENSG00000196208	GREB1	2	p25.1	11482341	11642788	2.03879	0.0414711	0.219144	FALSE	FALSE
1567	ENSG00000151090	THRB	3	p24.2	24117153	24495756	2.03838	0.041512	0.219144	FALSE	FALSE
1568	ENSG00000172977	KAT5	11	q13.1	65711996	65719604	2.03837	0.0415127	0.219144	FALSE	FALSE
1569	ENSG00000064961	HMG20B	19	p13.3	3572777	3579088	2.03787	0.0415634	0.219145	FALSE	FALSE
1570	ENSG00000100941	PNN	14	q21.1	39175183	39183218	2.03773	0.0415767	0.219145	FALSE	FALSE
1571	ENSG00000100209	HSCB	22	q12.1	28742031	28757515	2.03689	0.0416612	0.219399	FALSE	FALSE
1572	ENSG00000120875	DUSP4	8	p12	29333064	29350668	2.03684	0.0416658	0.219399	FALSE	FALSE
1573	ENSG00000198754	OXCT2	1	p34.2	39769523	39771348	2.03599	0.0417513	0.219707	FALSE	FALSE
1574	ENSG00000125458	NT5C	17	q25.1	75130225	75131795	2.03577	0.0417736	0.219753	FALSE	FALSE
1575	ENSG00000196482	ESRRG	1	q41	216503246	217137755	2.03526	0.0418249	0.219881	FALSE	FALSE
1576	ENSG00000105705	SUGP1	19	p13.11	19276018	19320844	2.03498	0.0418533	0.219959	FALSE	FALSE
1577	ENSG00000163348	PYGO2	1	q21.3	154957026	154963853	2.03458	0.0418936	0.219975	FALSE	FALSE
1578	ENSG00000215845	TSTD1	1	q23.3	161037631	161038990	2.03454	0.0418968	0.219975	FALSE	FALSE
1579	ENSG00000241644	INMT	7	p14.3	30697985	30757602	2.03383	0.0419686	0.22013	FALSE	FALSE
1580	ENSG00000156463	SH3RF2	5	q32	145936579	146081791	2.03338	0.0420142	0.22013	FALSE	FALSE
1581	ENSG00000204352	C9orf129	9	q22.31	93318199	93346414	2.03286	0.0420667	0.220179	FALSE	FALSE
1582	ENSG00000123342	MMP19	12	q13.2	55835433	55842966	2.03282	0.0420708	0.220179	FALSE	FALSE
1583	ENSG00000177666	PNPLA2	11	p15.5	818902	825573	2.03257	0.0420962	0.220224	FALSE	FALSE
1584	ENSG00000089177	KIF16B	20	p12.1	16272104	16573434	2.03247	0.0421064	0.220224	FALSE	FALSE
1585	ENSG00000172922	RNASEH2C	11	q13.1	65714005	65720947	2.03167	0.0421869	0.220291	FALSE	FALSE
1586	ENSG00000243232	PCDHAC2	5	q31.3	140966235	141012344	2.03074	0.0422816	0.220554	FALSE	FALSE
1587	ENSG00000130164	LDLR	19	p13.2	11089362	11133816	2.03043	0.0423131	0.220597	FALSE	FALSE
1588	ENSG00000182149	IST1	16	q22.2	71845996	71931199	2.02898	0.0424602	0.221018	FALSE	FALSE
1589	ENSG00000196247	ZNF107	7	q11.21	64666083	64711582	2.02881	0.0424777	0.221018	FALSE	FALSE
1590	ENSG00000107282	APBA1	9	q21.12	69427530	69672306	2.02817	0.0425427	0.221177	FALSE	FALSE
1591	ENSG00000167264	DUS2	16	q22.1	67987746	68079320	2.02813	0.0425465	0.221177	FALSE	FALSE
1592	ENSG00000064012	CASP8	2	q33.1	201233443	201287711	2.02678	0.0426851	0.221473	FALSE	FALSE
1593	ENSG00000196187	TMEM63A	1	q42.12	225845536	225882369	2.02598	0.0427672	0.221695	FALSE	FALSE
1594	ENSG00000189171	S100A13	1	q21.3	153618787	153631360	2.02569	0.042797	0.221701	FALSE	FALSE
1595	ENSG00000184811	TRARG1	17	p13.3	1279663	1300987	2.0253	0.0428364	0.221744	FALSE	FALSE
1596	ENSG00000196177	ACADSB	10	q26.13	123008979	123058311	2.02483	0.0428845	0.221764	FALSE	FALSE
1597	ENSG00000115183	TANC1	2	q24.2	158968671	159232659	2.02462	0.0429066	0.221764	FALSE	FALSE
1598	ENSG00000044090	CUL7	6	p21.1	43037617	43053945	2.02451	0.0429181	0.221764	FALSE	FALSE
1599	ENSG00000176532	PRR15	7	p14.3	29563811	29567295	2.02384	0.042987	0.221804	FALSE	FALSE
1600	ENSG00000135924	DNAJB2	2	q35	219279267	219286900	2.02382	0.042989	0.221804	FALSE	FALSE
1601	ENSG00000174099	MSRB3	12	q14.3	65278643	65491430	2.0228	0.0430937	0.221804	FALSE	FALSE
1602	ENSG00000170743	SYT9	11	p15.4	7238778	7469042	2.02209	0.0431669	0.222063	FALSE	FALSE
1603	ENSG00000120068	HOXB8	17	q21.32	48611377	48614939	2.02137	0.043241	0.222206	FALSE	FALSE
1604	ENSG00000144228	SPOPL	2	q22.1	138501801	138573547	2.02129	0.0432493	0.222206	FALSE	FALSE
1605	ENSG00000001617	SEMA3F	3	p21.31	50155045	50189075	2.0211	0.0432691	0.222206	FALSE	FALSE
1606	ENSG00000115561	CHMP3	2	p11.2	86503431	86563479	2.02103	0.0432764	0.222206	FALSE	FALSE
1607	ENSG00000174586	ZNF497	19	q13.43	58354357	58362848	2.02033	0.0433494	0.22237	FALSE	FALSE
1608	ENSG00000172493	AFF1	4	q21.3	86935002	87141054	2.01965	0.04342	0.222597	FALSE	FALSE
1609	ENSG00000138175	ARL3	10	q24.32	102673731	102714407	2.01964	0.0434209	0.222597	FALSE	FALSE
1610	ENSG00000101457	DNTTIP1	20	q13.12	45791937	45811427	2.0194	0.0434454	0.222653	FALSE	FALSE
1611	ENSG00000117152	RGS4	1	q23.3	163068775	163076802	2.01868	0.0435206	0.222888	FALSE	FALSE
1612	ENSG00000076984	MAP2K7	19	p13.2	7903843	7914478	2.01842	0.043548	0.222888	FALSE	FALSE
1613	ENSG00000176920	FUT2	19	q13.33	48695971	48705950	2.01834	0.0435559	0.222888	FALSE	FALSE
1614	ENSG00000176973	FAM89B	11	q13.1	65572349	65574198	2.01829	0.0435611	0.222888	FALSE	FALSE
1615	ENSG00000214946	TBC1D26	17	p12	15732247	15749192	2.01769	0.0436235	0.222888	FALSE	FALSE
1616	ENSG00000172771	EFCAB12	3	q21.3	129401321	129428651	2.01768	0.0436247	0.222888	FALSE	FALSE
1617	ENSG00000174807	CD248	11	q13.2	66314487	66317044	2.01748	0.0436453	0.222888	FALSE	FALSE
1618	ENSG00000273045	C2orf15	2	q11.2	99141485	99151487	2.01738	0.0436555	0.222888	FALSE	FALSE
1619	ENSG00000238227	TMEM250	9	q34.3	136114581	136118863	2.01705	0.0436904	0.222964	FALSE	FALSE
1620	ENSG00000107672	NSMCE4A	10	q26.13	121957088	121975217	2.01666	0.0437314	0.222964	FALSE	FALSE
1621	ENSG00000137393	RNF144B	6	p22.3	18387350	18468874	2.01662	0.0437356	0.222964	FALSE	FALSE
1622	ENSG00000168763	CNNM3	2	q11.2	96816245	96833911	2.01636	0.0437623	0.223014	FALSE	FALSE
1623	ENSG00000170369	CST2	20	p11.21	23823769	23826731	2.01576	0.0438252	0.223106	FALSE	FALSE
1624	ENSG00000181092	ADIPOQ	3	q27.3	186842690	186858463	2.01562	0.0438394	0.223106	FALSE	FALSE
1625	ENSG00000162772	ATF3	1	q32.3	212565334	212620777	2.01503	0.043902	0.223307	FALSE	FALSE
1626	ENSG00000163482	STK36	2	q35	218672026	218702716	2.01357	0.0440551	0.223736	FALSE	FALSE
1627	ENSG00000100206	DMC1	22	q13.1	38518949	38570286	2.01295	0.0441201	0.223996	FALSE	FALSE
1628	ENSG00000181013	C17orf47	17	q22	58541587	58544368	2.0126	0.0441572	0.224062	FALSE	FALSE
1629	ENSG00000196428	TSC22D2	3	q25.1	150408335	150466431	2.01256	0.0441605	0.224062	FALSE	FALSE
1630	ENSG00000254995	STX16-NPEPL1	20	q13.32	58651434	58715410	2.012	0.0442201	0.224294	FALSE	FALSE
1631	ENSG00000105662	CRTC1	19	p13.11	18683677	18782333	2.0111	0.0443145	0.224503	FALSE	FALSE
1632	ENSG00000062716	VMP1	17	q23.1	59707192	59842255	2.01081	0.0443458	0.224503	FALSE	FALSE
1633	ENSG00000101098	RIMS4	20	q13.12	44751808	44810338	2.01071	0.0443561	0.224503	FALSE	FALSE
1634	ENSG00000162300	ZFPL1	11	q13.1	65084210	65088400	2.01057	0.0443714	0.224503	FALSE	FALSE
1635	ENSG00000072062	PRKACA	19	p13.12	14091688	14118084	2.01028	0.044402	0.224588	FALSE	FALSE
1636	ENSG00000176393	RNPEP	1	q32.1	201982372	202006147	2.00885	0.0445531	0.225142	FALSE	FALSE
1637	ENSG00000166225	FRS2	12	q15	69470349	69579789	2.00786	0.0446581	0.225603	FALSE	FALSE
1638	ENSG00000082781	ITGB5	3	q21.2	124761948	124901418	2.00758	0.0446878	0.225683	FALSE	FALSE
1639	ENSG00000156127	BATF	14	q24.3	75522425	75547015	2.00733	0.0447145	0.225685	FALSE	FALSE
1640	ENSG00000124171	PARD6B	20	q13.13	50731544	50756795	2.00732	0.0447158	0.225685	FALSE	FALSE
1641	ENSG00000117601	SERPINC1	1	q25.1	173903804	173917378	2.00703	0.0447461	0.225714	FALSE	FALSE
1642	ENSG00000116717	GADD45A	1	p31.3	67685061	67688338	2.007	0.0447493	0.225714	FALSE	FALSE
1643	ENSG00000167526	RPL13	16	q24.3	89560657	89566828	2.00663	0.0447894	0.225767	FALSE	FALSE
1644	ENSG00000213339	QTRT1	19	p13.2	10701430	10713437	2.00636	0.0448182	0.225782	FALSE	FALSE
1645	ENSG00000137106	GRHPR	9	p13.2	37422666	37436990	2.00622	0.0448325	0.225784	FALSE	FALSE
1646	ENSG00000184925	LCN12	9	q34.3	136949551	136955497	2.00591	0.0448663	0.225814	FALSE	FALSE
1647	ENSG00000078900	TP73	1	p36.32	3652520	3736201	2.00526	0.0449349	0.226013	FALSE	FALSE
1648	ENSG00000158545	ZC3H18	16	q24.2	88570381	88631966	2.00517	0.0449446	0.226013	FALSE	FALSE
1649	ENSG00000148384	INPP5E	9	q34.3	136428619	136439823	2.00489	0.0449746	0.226013	FALSE	FALSE
1650	ENSG00000248333	CDK11B	1	p36.33	1635227	1659012	2.00461	0.0450048	0.226092	FALSE	FALSE
1651	ENSG00000184916	JAG2	14	q32.33	105140981	105168824	2.00363	0.0451099	0.226304	FALSE	FALSE
1652	ENSG00000078487	ZCWPW1	7	q22.1	100400826	100428992	2.00347	0.0451266	0.226304	FALSE	FALSE
1653	ENSG00000183077	AFMID	17	q25.3	78187317	78207701	2.0032	0.0451558	0.226304	FALSE	FALSE
1654	ENSG00000161509	GRIN2C	17	q25.1	74842023	74861504	2.00192	0.0452937	0.226914	FALSE	FALSE
1655	ENSG00000179044	EXOC3L1	16	q22.1	67184366	67190204	2.00108	0.0453842	0.226949	FALSE	FALSE
1656	ENSG00000143748	NVL	1	q42.11	224227334	224330387	2.00072	0.0454225	0.227071	FALSE	FALSE
1657	ENSG00000259171	AL163636.2	14	q11.2	20684587	20700576	2.00045	0.0454522	0.22715	FALSE	FALSE
1658	ENSG00000103264	FBXO31	16	q24.2	87326987	87392142	1.99901	0.0456075	0.227486	FALSE	FALSE
1659	ENSG00000182327	GLTPD2	17	p13.2	4788959	4790390	1.99869	0.0456415	0.227537	FALSE	FALSE
1660	ENSG00000188647	PTAR1	9	q21.12	69709522	69759959	1.99832	0.0456816	0.227667	FALSE	FALSE
1661	ENSG00000089248	ERP29	12	q24.13	112013316	112023451	1.99808	0.0457078	0.227728	FALSE	FALSE
1662	ENSG00000132017	DCAF15	19	p13.12	13952492	13961449	1.9967	0.0458578	0.228196	FALSE	FALSE
1663	ENSG00000167741	GGT6	17	p13.2	4556927	4560818	1.99644	0.0458859	0.228264	FALSE	FALSE
1664	ENSG00000167580	AQP2	12	q13.12	49950741	49958881	1.99632	0.0458993	0.228264	FALSE	FALSE
1665	ENSG00000116985	BMP8B	1	p34.2	39757182	39788861	1.9945	0.0460974	0.2289	FALSE	FALSE
1666	ENSG00000100147	CCDC134	22	q13.2	41800679	41826299	1.99431	0.0461178	0.2289	FALSE	FALSE
1667	ENSG00000176692	FOXC2	16	q24.1	86566829	86569728	1.99424	0.0461255	0.2289	FALSE	FALSE
1668	ENSG00000178467	P4HTM	3	p21.31	48989886	49007154	1.99392	0.0461609	0.228967	FALSE	FALSE
1669	ENSG00000254706	AL512785.2	1	q23.3	162365407	162383531	1.98959	0.0466362	0.230344	FALSE	FALSE
1670	ENSG00000153303	FRMD1	6	q27	168053166	168101511	1.98871	0.0467328	0.23047	FALSE	FALSE
1671	ENSG00000170145	SIK2	11	q23.1	111602391	111730853	1.98842	0.0467657	0.23047	FALSE	FALSE
1672	ENSG00000129965	INS-IGF2	11	p15.5	2132538	2161209	1.98811	0.0467999	0.23047	FALSE	FALSE
1673	ENSG00000188996	HUS1B	6	p25.3	655939	656963	1.98803	0.0468089	0.23047	FALSE	FALSE
1674	ENSG00000142751	GPN2	1	p36.11	26876133	26890297	1.98762	0.0468533	0.23047	FALSE	FALSE
1675	ENSG00000139946	PELI2	14	q22.3	56117814	56301526	1.98713	0.0469075	0.230533	FALSE	FALSE
1676	ENSG00000171159	C9orf16	9	q34.11	128160260	128163928	1.98665	0.0469612	0.230585	FALSE	FALSE
1677	ENSG00000122641	INHBA	7	p14.1	41667168	41705834	1.98573	0.0470635	0.230841	FALSE	FALSE
1678	ENSG00000161914	ZNF653	19	p13.2	11483427	11505923	1.98565	0.0470719	0.230841	FALSE	FALSE
1679	ENSG00000189079	ARID2	12	q12	45729665	45908040	1.98445	0.0472062	0.231017	FALSE	FALSE
1680	ENSG00000232434	AJM1	9	q34.3	136844415	136848801	1.98443	0.0472083	0.231017	FALSE	FALSE
1681	ENSG00000078808	SDF4	1	p36.33	1216908	1232031	1.98433	0.0472187	0.231017	FALSE	FALSE
1682	ENSG00000269855	RNF225	19	q13.43	58396090	58397079	1.98401	0.0472553	0.231126	FALSE	FALSE
1683	ENSG00000164967	RPP25L	9	p13.3	34610486	34612104	1.98388	0.0472693	0.231126	FALSE	FALSE
1684	ENSG00000182208	MOB2	11	p15.5	1469457	1501247	1.98272	0.0473992	0.231553	FALSE	FALSE
1685	ENSG00000116678	LEPR	1	p31.3	65420652	65641559	1.98208	0.0474705	0.231817	FALSE	FALSE
1686	ENSG00000121766	ZCCHC17	1	p35.2	31296982	31364953	1.98198	0.0474817	0.231817	FALSE	FALSE
1687	ENSG00000176715	ACSF3	16	q24.3	89088375	89164121	1.98172	0.0475107	0.231826	FALSE	FALSE
1688	ENSG00000119509	INVS	9	q31.1	100099256	100301000	1.98147	0.0475382	0.231826	FALSE	FALSE
1689	ENSG00000186160	CYP4Z1	1	p33	47067488	47118319	1.98145	0.0475405	0.231826	FALSE	FALSE
1690	ENSG00000143420	ENSA	1	q21.3	150600851	150629612	1.97959	0.04775	0.231829	FALSE	FALSE
1691	ENSG00000135211	TMEM60	7	q11.23	77793728	77798580	1.97953	0.047756	0.231829	FALSE	FALSE
1692	ENSG00000172785	CBWD1	9	p24.3	121038	179147	1.97938	0.0477737	0.231829	FALSE	FALSE
1693	ENSG00000123992	DNPEP	2	q35	219373527	219400022	1.97936	0.0477757	0.231829	FALSE	FALSE
1694	ENSG00000170776	AKAP13	15	q25.3	85380571	85749358	1.97932	0.0477801	0.231829	FALSE	FALSE
1695	ENSG00000198520	ARMH1	1	p34.1	44674692	44725591	1.97928	0.0477847	0.231829	FALSE	FALSE
1696	ENSG00000166272	WBP1L	10	q24.32	102743901	102834516	1.97924	0.0477891	0.231829	FALSE	FALSE
1697	ENSG00000145113	MUC4	3	q29	195746765	195812277	1.97913	0.047801	0.231829	FALSE	FALSE
1698	ENSG00000136014	USP44	12	q22	95516560	95551490	1.97881	0.0478376	0.231829	FALSE	FALSE
1699	ENSG00000164597	COG5	7	q22.3	107201555	107564514	1.9787	0.0478503	0.231829	FALSE	FALSE
1700	ENSG00000123358	NR4A1	12	q13.13	52022832	52059507	1.97866	0.0478542	0.231829	FALSE	FALSE
1701	ENSG00000132510	KDM6B	17	p13.1	7839904	7854796	1.97834	0.04789	0.231879	FALSE	FALSE
1702	ENSG00000134253	TRIM45	1	p13.1	117111060	117122587	1.9778	0.0479511	0.232037	FALSE	FALSE
1703	ENSG00000086159	AQP6	12	q13.12	49967194	49977139	1.97748	0.047987	0.232058	FALSE	FALSE
1704	ENSG00000182107	TMEM30B	14	q23.1	61277370	61281840	1.97596	0.0481597	0.232755	FALSE	FALSE
1705	ENSG00000188372	ZP3	7	q11.23	76397518	76442071	1.9757	0.0481882	0.232783	FALSE	FALSE
1706	ENSG00000099331	MYO9B	19	p13.11	17075781	17214537	1.97565	0.048194	0.232783	FALSE	FALSE
1707	ENSG00000135976	ANKRD36	2	q11.2	97113496	97250199	1.97533	0.0482302	0.232825	FALSE	FALSE
1708	ENSG00000174749	FAM241A	4	q25	112145397	112195256	1.97533	0.0482313	0.232825	FALSE	FALSE
1709	ENSG00000162458	FBLIM1	1	p36.21	15756607	15786594	1.97498	0.0482706	0.232894	FALSE	FALSE
1710	ENSG00000117525	F3	1	p21.3	94529225	94541800	1.97394	0.0483886	0.233034	FALSE	FALSE
1711	ENSG00000180104	EXOC3	5	p15.33	443158	471937	1.97281	0.0485176	0.233385	FALSE	FALSE
1712	ENSG00000258818	RNASE4	14	q11.2	20684100	20701215	1.97184	0.0486277	0.233769	FALSE	FALSE
1713	ENSG00000051009	FAM160A2	11	p15.4	6211335	6234711	1.97127	0.048693	0.233958	FALSE	FALSE
1714	ENSG00000132824	SERINC3	20	q13.12	44496221	44522109	1.97112	0.0487101	0.233958	FALSE	FALSE
1715	ENSG00000160339	FCN2	9	q34.3	134880812	134887520	1.97041	0.0487911	0.234199	FALSE	FALSE
1716	ENSG00000184557	SOCS3	17	q25.3	78356778	78360077	1.97022	0.0488127	0.234199	FALSE	FALSE
1717	ENSG00000137216	TMEM63B	6	p21.1	44126914	44155519	1.96966	0.0488771	0.234415	FALSE	FALSE
1718	ENSG00000179178	TMEM125	1	p34.2	43269994	43274002	1.96933	0.0489148	0.234517	FALSE	FALSE
1719	ENSG00000148735	PLEKHS1	10	q25.3	113751454	113783429	1.96896	0.0489582	0.234596	FALSE	FALSE
1720	ENSG00000141682	PMAIP1	18	q21.32	59899948	59904306	1.9684	0.049022	0.234764	FALSE	FALSE
1721	ENSG00000160447	PKN3	9	q34.11	128702523	128720918	1.96818	0.0490469	0.234814	FALSE	FALSE
1722	ENSG00000196352	CD55	1	q32.2	207321376	207386804	1.9677	0.0491024	0.234942	FALSE	FALSE
1723	ENSG00000140931	CMTM3	16	q22.1	66603874	66613892	1.96597	0.0493019	0.23555	FALSE	FALSE
1724	ENSG00000197712	FAM114A1	4	p14	38867677	38945739	1.96421	0.0495055	0.236051	FALSE	FALSE
1725	ENSG00000160908	ZNF394	7	q22.1	99486519	99500324	1.96414	0.0495138	0.236051	FALSE	FALSE
1726	ENSG00000133422	MORC2	22	q12.2	30925130	30968298	1.96412	0.049516	0.236051	FALSE	FALSE
1727	ENSG00000267385	AC011498.4	19	p13.3	4528427	4540067	1.96406	0.0495234	0.236051	FALSE	FALSE
1728	ENSG00000197587	DMBX1	1	p33	46506996	46514226	1.96328	0.0496139	0.236348	FALSE	FALSE
1729	ENSG00000154447	SH3RF1	4	q33	169094256	169271105	1.96235	0.0497215	0.236497	FALSE	FALSE
1730	ENSG00000272617	AC026464.6	16	q22.1	69328644	69334871	1.9623	0.049728	0.236497	FALSE	FALSE
1731	ENSG00000163749	CCDC158	4	q21.1	76312997	76421868	1.96229	0.0497288	0.236497	FALSE	FALSE
1732	ENSG00000139926	FRMD6	14	q22.1	51489100	51730727	1.96226	0.0497322	0.236497	FALSE	FALSE
1733	ENSG00000198369	SPRED2	2	p14	65310851	65432637	1.9613	0.0498435	0.236887	FALSE	FALSE
1734	ENSG00000114439	BBX	3	q13.12	107522936	107811324	1.96115	0.0498613	0.236903	FALSE	FALSE
1735	ENSG00000205795	CYS1	2	p25.1	10056780	10080944	1.96026	0.0499657	0.237093	FALSE	FALSE
1736	ENSG00000100395	L3MBTL2	22	q13.2	41205205	41231271	1.95965	0.0500364	0.23732	FALSE	FALSE
1737	ENSG00000160563	MED27	9	q34.13	131860107	132079908	1.959	0.050113	0.237596	FALSE	FALSE
1738	ENSG00000078401	EDN1	6	p24.1	12290363	12297194	1.95891	0.0501238	0.237596	FALSE	FALSE
1739	ENSG00000160796	NBEAL2	3	p21.31	46979683	47009703	1.95876	0.0501412	0.237609	FALSE	FALSE
1740	ENSG00000095397	WHRN	9	q32	114402080	114505450	1.95778	0.0502561	0.237808	FALSE	FALSE
1741	ENSG00000166228	PCBD1	10	q22.1	70882280	70888784	1.95731	0.0503112	0.23799	FALSE	FALSE
1742	ENSG00000157212	PAXIP1	7	q36.2	154943687	155003084	1.95645	0.0504118	0.238268	FALSE	FALSE
1743	ENSG00000173611	SCAI	9	q33.3	124942608	125143506	1.95597	0.0504684	0.238466	FALSE	FALSE
1744	ENSG00000155011	DKK2	4	q25	106921802	107283806	1.95569	0.0505023	0.238533	FALSE	FALSE
1745	ENSG00000168993	CPLX1	4	p16.3	784957	826198	1.95553	0.0505206	0.238533	FALSE	FALSE
1746	ENSG00000087206	UIMC1	5	q35.2	176905005	177022633	1.95378	0.0507277	0.239206	FALSE	FALSE
1747	ENSG00000108679	LGALS3BP	17	q25.3	78971238	78980109	1.95306	0.0508131	0.2394	FALSE	FALSE
1748	ENSG00000175220	ARHGAP1	11	p11.2	46677080	46700615	1.95287	0.050835	0.239412	FALSE	FALSE
1749	ENSG00000127527	EPS15L1	19	p13.11	16355239	16472085	1.952	0.050938	0.23973	FALSE	FALSE
1750	ENSG00000126458	RRAS	19	q13.33	49635292	49640201	1.95197	0.0509419	0.23973	FALSE	FALSE
1751	ENSG00000082512	TRAF5	1	q32.3	211326615	211374946	1.95136	0.0510145	0.239933	FALSE	FALSE
1752	ENSG00000113070	HBEGF	5	q31.3	140332843	140346631	1.95012	0.0511614	0.240123	FALSE	FALSE
1753	ENSG00000103111	MON1B	16	q23.1	77190835	77202405	1.95009	0.0511648	0.240123	FALSE	FALSE
1754	ENSG00000197008	ZNF138	7	q11.21	64794388	64833681	1.95009	0.0511651	0.240123	FALSE	FALSE
1755	ENSG00000186638	KIF24	9	p13.3	34252381	34311371	1.9498	0.0511997	0.240134	FALSE	FALSE
1756	ENSG00000091317	CMTM6	3	p22.3	32481312	32503408	1.94976	0.0512046	0.240134	FALSE	FALSE
1757	ENSG00000115839	RAB3GAP1	2	q21.3	135052265	135176394	1.94883	0.0513162	0.24038	FALSE	FALSE
1758	ENSG00000167617	CDC42EP5	19	q13.42	54465026	54473264	1.9485	0.051355	0.240483	FALSE	FALSE
1759	ENSG00000154358	OBSCN	1	q42.13	228208130	228378874	1.94806	0.0514082	0.240604	FALSE	FALSE
1760	ENSG00000258890	CEP95	17	q23.3	64506588	64542461	1.94779	0.05144	0.240684	FALSE	FALSE
1761	ENSG00000177646	ACAD9	3	q21.3	128879596	128916067	1.94668	0.0515735	0.241111	FALSE	FALSE
1762	ENSG00000152154	TMEM178A	2	p22.1	39664982	39717963	1.94666	0.0515757	0.241111	FALSE	FALSE
1763	ENSG00000167657	DAPK3	19	p13.3	3958453	3971123	1.94527	0.0517423	0.241442	FALSE	FALSE
1764	ENSG00000067606	PRKCZ	1	p36.33	2050470	2185395	1.94521	0.0517503	0.241442	FALSE	FALSE
1765	ENSG00000188163	FAM166A	9	q34.3	137243584	137247770	1.94351	0.0519543	0.241831	FALSE	FALSE
1766	ENSG00000181649	PHLDA2	11	p15.4	2928273	2929455	1.94343	0.0519641	0.241831	FALSE	FALSE
1767	ENSG00000116731	PRDM2	1	p36.21	13700198	13825079	1.94307	0.052008	0.241831	FALSE	FALSE
1768	ENSG00000010318	PHF7	3	p21.1	52410657	52423641	1.94298	0.0520183	0.241831	FALSE	FALSE
1769	ENSG00000089356	FXYD3	19	q13.12	35115879	35124324	1.94291	0.0520267	0.241831	FALSE	FALSE
1770	ENSG00000253368	TRNP1	1	p36.11	26993707	27000898	1.94211	0.052124	0.242134	FALSE	FALSE
1771	ENSG00000109101	FOXN1	17	q11.2	28506243	28538896	1.94207	0.0521284	0.242134	FALSE	FALSE
1772	ENSG00000138375	SMARCAL1	2	q35	216412414	216483053	1.94162	0.0521832	0.242134	FALSE	FALSE
1773	ENSG00000141582	CBX4	17	q25.3	79833156	79839429	1.94157	0.0521897	0.242134	FALSE	FALSE
1774	ENSG00000126391	FRMD8	11	q13.1	65386599	65413525	1.94132	0.0522192	0.242134	FALSE	FALSE
1775	ENSG00000107164	FUBP3	9	q34.11	130578965	130638352	1.94127	0.0522256	0.242134	FALSE	FALSE
1776	ENSG00000158163	DZIP1L	3	q22.3	138061990	138115818	1.94093	0.0522665	0.242255	FALSE	FALSE
1777	ENSG00000187066	TMEM262	11	q13.1	65084979	65089375	1.94054	0.052314	0.242305	FALSE	FALSE
1778	ENSG00000134697	GNL2	1	p34.3	37566816	37595935	1.93929	0.052466	0.242834	FALSE	FALSE
1779	ENSG00000186510	CLCNKA	1	p36.13	16018875	16034050	1.93898	0.0525035	0.242914	FALSE	FALSE
1780	ENSG00000164741	DLC1	8	p22	13083361	13604610	1.93879	0.0525275	0.242914	FALSE	FALSE
1781	ENSG00000125534	PPDPF	20	q13.33	63520724	63522206	1.93807	0.0526144	0.243176	FALSE	FALSE
1782	ENSG00000176087	SLC35A4	5	q31.3	140564456	140569103	1.9376	0.0526722	0.24332	FALSE	FALSE
1783	ENSG00000188868	ZNF563	19	p13.2	12317477	12333720	1.93745	0.0526904	0.24332	FALSE	FALSE
1784	ENSG00000145861	C1QTNF2	5	q33.3	160347751	160370641	1.93343	0.0531827	0.244761	FALSE	FALSE
1785	ENSG00000099991	CABIN1	22	q11.23	24011192	24178628	1.93329	0.0532008	0.244775	FALSE	FALSE
1786	ENSG00000171634	BPTF	17	q24.2	67825524	67984378	1.93279	0.0532618	0.244919	FALSE	FALSE
1787	ENSG00000070444	MNT	17	p13.3	2384060	2401118	1.93238	0.0533126	0.245077	FALSE	FALSE
1788	ENSG00000166949	SMAD3	15	q22.33	67063763	67195195	1.9317	0.0533968	0.245208	FALSE	FALSE
1789	ENSG00000099940	SNAP29	22	q11.21	20858983	20891218	1.93169	0.0533976	0.245208	FALSE	FALSE
1790	ENSG00000005007	UPF1	19	p13.11	18831938	18868236	1.93109	0.0534716	0.245466	FALSE	FALSE
1791	ENSG00000086570	FAT2	5	q33.1	151504093	151568944	1.93056	0.053537	0.245559	FALSE	FALSE
1792	ENSG00000127743	IL17B	5	q32	149371324	149404202	1.92929	0.0536945	0.245919	FALSE	FALSE
1793	ENSG00000113494	PRLR	5	p13.2	35048756	35230589	1.92925	0.0536998	0.245919	FALSE	FALSE
1794	ENSG00000070182	SPTB	14	q23.3	64746283	64879907	1.92808	0.053845	0.246352	FALSE	FALSE
1795	ENSG00000083896	YTHDC1	4	q13.2	68310387	68350089	1.92795	0.0538611	0.246352	FALSE	FALSE
1796	ENSG00000092009	CMA1	14	q12	24505353	24508265	1.92732	0.0539392	0.24659	FALSE	FALSE
1797	ENSG00000075234	TTC38	22	q13.31	46267961	46294008	1.92715	0.0539613	0.24659	FALSE	FALSE
1798	ENSG00000186377	CYP4X1	1	p33	47023568	47050751	1.92694	0.0539874	0.24659	FALSE	FALSE
1799	ENSG00000116574	RHOU	1	q42.13	228735077	228746669	1.9269	0.0539924	0.24659	FALSE	FALSE
1800	ENSG00000154485	MMP21	10	q26.2	125766453	125775821	1.92681	0.0540039	0.24659	FALSE	FALSE
1801	ENSG00000166006	KCNC2	12	q21.1	75040077	75209868	1.9256	0.054154	0.246835	FALSE	FALSE
1802	ENSG00000163872	YEATS2	3	q27.1	183697818	183812625	1.92553	0.0541636	0.246835	FALSE	FALSE
1803	ENSG00000106853	PTGR1	9	q31.3	111549722	111599893	1.92502	0.0542263	0.246982	FALSE	FALSE
1804	ENSG00000167641	PPP1R14A	19	q13.2	38251237	38256591	1.92357	0.0544084	0.247604	FALSE	FALSE
1805	ENSG00000100197	CYP2D6	22	q13.2	42126499	42130906	1.92317	0.0544589	0.247764	FALSE	FALSE
1806	ENSG00000112658	SRF	6	p21.1	43171299	43181507	1.92293	0.0544892	0.247833	FALSE	FALSE
1807	ENSG00000122786	CALD1	7	q33	134744252	134970728	1.9225	0.0545431	0.247836	FALSE	FALSE
1808	ENSG00000099860	GADD45B	19	p13.3	2476122	2478259	1.92244	0.0545506	0.247836	FALSE	FALSE
1809	ENSG00000156398	SFXN2	10	q24.32	102714538	102743492	1.92032	0.0548173	0.248701	FALSE	FALSE
1810	ENSG00000170581	STAT2	12	q13.3	56341597	56360155	1.91971	0.0548943	0.248981	FALSE	FALSE
1811	ENSG00000137171	KLC4	6	p21.1	43040777	43075099	1.91934	0.0549413	0.249101	FALSE	FALSE
1812	ENSG00000198929	NOS1AP	1	q23.3	162069774	162370475	1.91914	0.0549668	0.249101	FALSE	FALSE
1813	ENSG00000197768	STPG3	9	q34.3	137251261	137253483	1.91861	0.0550342	0.249263	FALSE	FALSE
1814	ENSG00000158710	TAGLN2	1	q23.2	159918107	159925732	1.91849	0.0550484	0.249263	FALSE	FALSE
1815	ENSG00000127054	INTS11	1	p36.33	1311585	1324691	1.91797	0.0551153	0.249427	FALSE	FALSE
1816	ENSG00000182944	EWSR1	22	q12.2	29268009	29300525	1.91748	0.0551766	0.249442	FALSE	FALSE
1817	ENSG00000240038	AMY2B	1	p21.1	103553815	103579534	1.91714	0.0552201	0.249442	FALSE	FALSE
1818	ENSG00000100156	SLC16A8	22	q13.1	38078134	38084093	1.91693	0.0552472	0.249442	FALSE	FALSE
1819	ENSG00000186051	TAL2	9	q31.2	105662457	105663112	1.91686	0.0552561	0.249442	FALSE	FALSE
1820	ENSG00000180660	MAB21L1	13	q13.3	35474182	35477209	1.91685	0.0552564	0.249442	FALSE	FALSE
1821	ENSG00000108932	SLC16A6	17	q24.2	68267026	68291267	1.91567	0.0554074	0.249916	FALSE	FALSE
1822	ENSG00000213892	CEACAM16	19	q13.31	44699151	44710714	1.91535	0.0554484	0.24997	FALSE	FALSE
1823	ENSG00000142453	CARM1	19	p13.2	10871513	10923070	1.91518	0.0554693	0.249986	FALSE	FALSE
1824	ENSG00000169660	HEXDC	17	q25.3	82418318	82442645	1.91506	0.0554843	0.249986	FALSE	FALSE
1825	ENSG00000182606	TRAK1	3	p22.1	42013802	42225889	1.91466	0.0555354	0.250048	FALSE	FALSE
1826	ENSG00000173432	SAA1	11	p15.1	18266174	18269977	1.9146	0.055544	0.250048	FALSE	FALSE
1827	ENSG00000118689	FOXO3	6	q21	108559835	108684774	1.91423	0.0555906	0.250073	FALSE	FALSE
1828	ENSG00000119396	RAB14	9	q33.2	121178137	121223014	1.91377	0.055649	0.250175	FALSE	FALSE
1829	ENSG00000156427	FGF18	5	q35.1	171419656	171457623	1.91337	0.0557006	0.2502	FALSE	FALSE
1830	ENSG00000134339	SAA2	11	p15.1	18239223	18248643	1.91305	0.055742	0.250266	FALSE	FALSE
1831	ENSG00000170037	CNTROB	17	p13.1	7932101	7949918	1.91209	0.0558643	0.250522	FALSE	FALSE
1832	ENSG00000254505	CHMP4A	14	q12	24209583	24213869	1.91184	0.0558963	0.250526	FALSE	FALSE
1833	ENSG00000146955	RAB19	7	q34	140404043	140426250	1.91136	0.0559588	0.25066	FALSE	FALSE
1834	ENSG00000116183	PAPPA2	1	q25.2	176463171	176845605	1.91119	0.0559802	0.25066	FALSE	FALSE
1835	ENSG00000111186	WNT5B	12	p13.33	1529891	1647243	1.91113	0.0559877	0.25066	FALSE	FALSE
1836	ENSG00000096872	IFT74	9	p21.2	26947039	27062930	1.91051	0.0560675	0.250859	FALSE	FALSE
1837	ENSG00000176907	TCIM	8	p11.21	40153455	40155308	1.90994	0.0561403	0.251067	FALSE	FALSE
1838	ENSG00000185024	BRF1	14	q32.33	105209286	105315589	1.9098	0.0561584	0.251067	FALSE	FALSE
1839	ENSG00000140511	HAPLN3	15	q26.1	88877288	88895626	1.90959	0.0561864	0.251067	FALSE	FALSE
1840	ENSG00000171097	KYAT1	9	q34.11	128832942	128882494	1.90873	0.0562973	0.251424	FALSE	FALSE
1841	ENSG00000119669	IRF2BPL	14	q24.3	77024543	77028699	1.90846	0.0563317	0.251509	FALSE	FALSE
1842	ENSG00000136827	TOR1A	9	q34.11	129812944	129824134	1.90809	0.0563792	0.251561	FALSE	FALSE
1843	ENSG00000197576	HOXA4	7	p15.2	27128507	27130799	1.90797	0.0563949	0.251561	FALSE	FALSE
1844	ENSG00000185567	AHNAK2	14	q32.33	104937244	104978357	1.90786	0.0564095	0.251561	FALSE	FALSE
1845	ENSG00000113838	TBCCD1	3	q27.3	186546073	186570543	1.90671	0.0565577	0.251966	FALSE	FALSE
1846	ENSG00000171812	COL8A2	1	p34.3	36095236	36125220	1.90625	0.0566172	0.252093	FALSE	FALSE
1847	ENSG00000176261	ZBTB8OS	1	p35.1	32600172	32650903	1.90602	0.056647	0.252156	FALSE	FALSE
1848	ENSG00000155760	FZD7	2	q33.1	202034587	202038445	1.90526	0.0567464	0.252383	FALSE	FALSE
1849	ENSG00000123374	CDK2	12	q13.2	55966769	55972784	1.90512	0.0567649	0.252383	FALSE	FALSE
1850	ENSG00000185585	OLFML2A	9	q33.3	124777158	124814885	1.90504	0.0567754	0.252383	FALSE	FALSE
1851	ENSG00000042445	RETSAT	2	p11.2	85342088	85354620	1.90481	0.0568047	0.252445	FALSE	FALSE
1852	ENSG00000142178	SIK1	21	q22.3	43414483	43427189	1.90383	0.0569321	0.252577	FALSE	FALSE
1853	ENSG00000184828	ZBTB7C	18	q21.1	48026673	48410752	1.90376	0.0569416	0.252577	FALSE	FALSE
1854	ENSG00000171109	MFN1	3	q26.33	179347692	179394931	1.9036	0.0569626	0.252577	FALSE	FALSE
1855	ENSG00000167548	KMT2D	12	q13.12	49018975	49059774	1.90218	0.0571482	0.252995	FALSE	FALSE
1856	ENSG00000162994	CLHC1	2	p16.1	55174791	55232563	1.90202	0.0571689	0.252995	FALSE	FALSE
1857	ENSG00000127080	IPPK	9	q22.31	92613184	92670265	1.90122	0.0572738	0.253217	FALSE	FALSE
1858	ENSG00000256235	SMIM3	5	q33.1	150777946	150796734	1.90102	0.0572997	0.25326	FALSE	FALSE
1859	ENSG00000139636	LMBR1L	12	q13.12	49096551	49110900	1.90073	0.0573368	0.25326	FALSE	FALSE
1860	ENSG00000167460	TPM4	19	p13.12	16067021	16103005	1.90067	0.0573457	0.25326	FALSE	FALSE
1861	ENSG00000149212	SESN3	11	q21	95165513	95232541	1.90019	0.0574075	0.253396	FALSE	FALSE
1862	ENSG00000148498	PARD3	10	p11.21	34109560	34815325	1.89979	0.0574606	0.253463	FALSE	FALSE
1863	ENSG00000100319	ZMAT5	22	q12.2	29730956	29767011	1.89938	0.0575149	0.253582	FALSE	FALSE
1864	ENSG00000254986	DPP3	11	q13.2	66480013	66509657	1.89924	0.0575329	0.253582	FALSE	FALSE
1865	ENSG00000140682	TGFB1I1	16	p11.2	31471585	31477960	1.89904	0.0575587	0.253582	FALSE	FALSE
1866	ENSG00000100417	PMM1	22	q13.2	41576894	41589890	1.89884	0.0575853	0.253631	FALSE	FALSE
1867	ENSG00000119408	NEK6	9	q33.3	124257606	124353307	1.89751	0.0577611	0.254211	FALSE	FALSE
1868	ENSG00000167377	ZNF23	16	q22.2	71447597	71463095	1.89745	0.0577687	0.254211	FALSE	FALSE
1869	ENSG00000233608	TWIST2	2	q37.3	238848032	238910543	1.89737	0.0577787	0.254211	FALSE	FALSE
1870	ENSG00000136378	ADAMTS7	15	q25.1	78759203	78811431	1.89737	0.0577794	0.254211	FALSE	FALSE
1871	ENSG00000139629	GALNT6	12	q13.13	51351247	51392867	1.89628	0.0579235	0.254501	FALSE	FALSE
1872	ENSG00000107021	TBC1D13	9	q34.11	128787204	128810432	1.89551	0.0580251	0.254586	FALSE	FALSE
1873	ENSG00000065534	MYLK	3	q21.1	123610049	123884331	1.89543	0.0580355	0.254586	FALSE	FALSE
1874	ENSG00000178852	EFCAB13	17	q21.32	47323290	47441312	1.8952	0.0580656	0.254645	FALSE	FALSE
1875	ENSG00000174697	LEP	7	q32.1	128241284	128257628	1.89373	0.0582607	0.255225	FALSE	FALSE
1876	ENSG00000003989	SLC7A2	8	p22	17497088	17570573	1.89356	0.0582839	0.255258	FALSE	FALSE
1877	ENSG00000205250	E2F4	16	q22.1	67192169	67198918	1.89316	0.0583368	0.255421	FALSE	FALSE
1878	ENSG00000070061	ELP1	9	q31.3	108867517	108934116	1.89295	0.0583649	0.255476	FALSE	FALSE
1879	ENSG00000137699	TRIM29	11	q23.3	120111275	120185529	1.89247	0.0584281	0.255547	FALSE	FALSE
1880	ENSG00000133317	LGALS12	11	q12.3	63506084	63516774	1.89107	0.0586152	0.255989	FALSE	FALSE
1881	ENSG00000167535	CACNB3	12	q13.12	48813794	48828941	1.89097	0.058629	0.255989	FALSE	FALSE
1882	ENSG00000187866	FAM122A	9	q21.11	68780034	68784608	1.89089	0.0586394	0.255989	FALSE	FALSE
1883	ENSG00000108654	DDX5	17	q23.3	64499616	64508199	1.89068	0.0586674	0.256018	FALSE	FALSE
1884	ENSG00000071794	HLTF	3	q24	149030127	149086554	1.89046	0.0586961	0.256031	FALSE	FALSE
1885	ENSG00000187288	CIDEC	3	p25.3	9866711	9880254	1.88982	0.058782	0.2562	FALSE	FALSE
1886	ENSG00000162688	AGL	1	p21.2	99850084	99924023	1.88968	0.0588003	0.256211	FALSE	FALSE
1887	ENSG00000104897	SF3A2	19	p13.3	2236504	2248679	1.88925	0.0588582	0.256326	FALSE	FALSE
1888	ENSG00000065457	ADAT1	16	q23.1	75596981	75623300	1.88902	0.0588894	0.256394	FALSE	FALSE
1889	ENSG00000145936	KCNMB1	5	q35.1	170374671	170389677	1.88875	0.0589253	0.256482	FALSE	FALSE
1890	ENSG00000167130	DOLPP1	9	q34.11	129081100	129090438	1.88775	0.0590594	0.256859	FALSE	FALSE
1891	ENSG00000107404	DVL1	1	p36.33	1335276	1349350	1.88745	0.0590999	0.256967	FALSE	FALSE
1892	ENSG00000138166	DUSP5	10	q25.2	110497838	110511544	1.8861	0.0592812	0.257343	FALSE	FALSE
1893	ENSG00000110841	PPFIBP1	12	p11.23	27523431	27695564	1.88588	0.0593116	0.257407	FALSE	FALSE
1894	ENSG00000166333	ILK	11	p15.4	6603708	6610874	1.8848	0.0594563	0.25774	FALSE	FALSE
1895	ENSG00000171791	BCL2	18	q21.33	63123346	63320128	1.88434	0.0595192	0.257784	FALSE	FALSE
1896	ENSG00000009780	FAM76A	1	p35.3	27725979	27763122	1.88397	0.0595693	0.257837	FALSE	FALSE
1897	ENSG00000104946	TBC1D17	19	q13.33	49877425	49888749	1.88082	0.0599971	0.258796	FALSE	FALSE
1898	ENSG00000137100	DCTN3	9	p13.3	34613545	34620523	1.88052	0.0600371	0.2589	FALSE	FALSE
1899	ENSG00000167306	MYO5B	18	q21.1	49822813	50195093	1.87849	0.0603138	0.259599	FALSE	FALSE
1900	ENSG00000167701	GPT	8	q24.3	144502973	144507174	1.87791	0.0603936	0.259643	FALSE	FALSE
1901	ENSG00000203485	INF2	14	q32.33	104689606	104722535	1.87784	0.0604026	0.259643	FALSE	FALSE
1902	ENSG00000101470	TNNC2	20	q13.12	45823214	45833745	1.87726	0.0604828	0.259651	FALSE	FALSE
1903	ENSG00000138434	ITPRID2	2	q31.3	181891833	181930738	1.87715	0.0604982	0.259651	FALSE	FALSE
1904	ENSG00000100578	KIAA0586	14	q23.1	58427385	58551289	1.87675	0.0605528	0.259749	FALSE	FALSE
1905	ENSG00000013364	MVP	16	p11.2	29820394	29848039	1.8761	0.0606417	0.260062	FALSE	FALSE
1906	ENSG00000259900	AC026464.1	16	q22.1	69335276	69351730	1.87582	0.0606801	0.260107	FALSE	FALSE
1907	ENSG00000123989	CHPF	2	q35	219538947	219543787	1.87532	0.0607482	0.260313	FALSE	FALSE
1908	ENSG00000163072	NOSTRIN	2	q24.3	168786539	168865514	1.87509	0.06078	0.260381	FALSE	FALSE
1909	ENSG00000165516	KLHDC2	14	q21.3	49767608	49786385	1.87475	0.0608265	0.260512	FALSE	FALSE
1910	ENSG00000103335	PIEZO1	16	q24.3	88715338	88785220	1.87459	0.0608486	0.260537	FALSE	FALSE
1911	ENSG00000120328	PCDHB12	5	q31.3	141208697	141212571	1.87417	0.0609072	0.260583	FALSE	FALSE
1912	ENSG00000113141	IK	5	q31.3	140647058	140662479	1.87369	0.0609729	0.260796	FALSE	FALSE
1913	ENSG00000165905	LARGE2	11	p11.2	45921621	45929096	1.87263	0.0611193	0.261285	FALSE	FALSE
1914	ENSG00000105793	GTPBP10	7	q21.13	90335223	90391455	1.87231	0.0611643	0.26134	FALSE	FALSE
1915	ENSG00000131143	COX4I1	16	q24.1	85798633	85807044	1.87193	0.0612166	0.261418	FALSE	FALSE
1916	ENSG00000205867	KRTAP5-2	11	p15.5	1597177	1598294	1.87162	0.0612593	0.261418	FALSE	FALSE
1917	ENSG00000135577	NMBR	6	q24.1	142058330	142088799	1.87115	0.0613245	0.261418	FALSE	FALSE
1918	ENSG00000213689	TREX1	3	p21.31	48465811	48467645	1.87114	0.0613251	0.261418	FALSE	FALSE
1919	ENSG00000141503	MINK1	17	p13.2	4833388	4898061	1.8708	0.0613723	0.261418	FALSE	FALSE
1920	ENSG00000109118	PHF12	17	q11.2	28905250	28951771	1.87062	0.0613977	0.261418	FALSE	FALSE
1921	ENSG00000135549	PKIB	6	q22.31	122471917	122726373	1.87049	0.0614165	0.261418	FALSE	FALSE
1922	ENSG00000140553	UNC45A	15	q26.1	90930180	90954093	1.8699	0.0614975	0.261458	FALSE	FALSE
1923	ENSG00000162998	FRZB	2	q32.1	182833275	182867162	1.86944	0.0615612	0.261458	FALSE	FALSE
1924	ENSG00000177565	TBL1XR1	3	q26.32	177019340	177228000	1.86932	0.0615781	0.261462	FALSE	FALSE
1925	ENSG00000076351	SLC46A1	17	q11.2	28394756	28407197	1.86883	0.0616465	0.261641	FALSE	FALSE
1926	ENSG00000161513	FDXR	17	q25.1	74862497	74873031	1.86855	0.0616853	0.261713	FALSE	FALSE
1927	ENSG00000163964	PIGX	3	q29	196639775	196736007	1.86798	0.0617642	0.261911	FALSE	FALSE
1928	ENSG00000111859	NEDD9	6	p24.2	11183298	11382348	1.86747	0.061836	0.261993	FALSE	FALSE
1929	ENSG00000177225	GATD1	11	p15.5	767220	777488	1.8673	0.0618596	0.261993	FALSE	FALSE
1930	ENSG00000185842	DNAH14	1	q42.12	224896262	225399292	1.86727	0.061864	0.261993	FALSE	FALSE
1931	ENSG00000139990	DCAF5	14	q24.1	69050881	69153150	1.86677	0.061933	0.262039	FALSE	FALSE
1932	ENSG00000172650	AGAP5	10	q22.2	73674285	73698159	1.86673	0.0619391	0.262039	FALSE	FALSE
1933	ENSG00000155749	ALS2CR12	2	q33.1	201288271	201357398	1.86626	0.0620053	0.262251	FALSE	FALSE
1934	ENSG00000204262	COL5A2	2	q32.2	189031896	189225312	1.86528	0.0621418	0.262407	FALSE	FALSE
1935	ENSG00000170323	FABP4	8	q21.13	81478419	81483263	1.86522	0.0621508	0.262407	FALSE	FALSE
1936	ENSG00000153002	CPB1	3	q24	148791102	148860187	1.86484	0.0622045	0.262411	FALSE	FALSE
1937	ENSG00000130254	SAFB2	19	p13.3	5586999	5624046	1.86473	0.0622194	0.262411	FALSE	FALSE
1938	ENSG00000171169	NAIF1	9	q34.11	128061233	128068206	1.86463	0.0622332	0.262411	FALSE	FALSE
1939	ENSG00000220201	ZGLP1	19	p13.2	10304803	10309880	1.86458	0.0622409	0.262411	FALSE	FALSE
1940	ENSG00000184454	NCMAP	1	p36.11	24556111	24609328	1.86446	0.062257	0.262411	FALSE	FALSE
1941	ENSG00000163357	DCST1	1	q21.3	155033824	155050930	1.86425	0.0622868	0.262411	FALSE	FALSE
1942	ENSG00000148303	RPL7A	9	q34.2	133348214	133351426	1.86374	0.0623578	0.262411	FALSE	FALSE
1943	ENSG00000072201	LNX1	4	q12	53459301	53701405	1.86348	0.062395	0.262411	FALSE	FALSE
1944	ENSG00000133083	DCLK1	13	q13.3	35768652	36131306	1.86328	0.0624231	0.262411	FALSE	FALSE
1945	ENSG00000092068	SLC7A8	14	q11.2	23125295	23183674	1.86303	0.0624585	0.262411	FALSE	FALSE
1946	ENSG00000115274	INO80B	2	p13.1	74455023	74457960	1.86278	0.0624933	0.262411	FALSE	FALSE
1947	ENSG00000087245	MMP2	16	q12.2	55389700	55506691	1.86268	0.0625079	0.262411	FALSE	FALSE
1948	ENSG00000099330	OCEL1	19	p13.11	17226204	17229219	1.86265	0.0625117	0.262411	FALSE	FALSE
1949	ENSG00000104881	PPP1R13L	19	q13.32	45379634	45406349	1.86248	0.0625359	0.262411	FALSE	FALSE
1950	ENSG00000182752	PAPPA	9	q33.1	116153804	116402322	1.86243	0.0625425	0.262411	FALSE	FALSE
1951	ENSG00000115884	SDC1	2	p24.1	20200797	20225433	1.86199	0.0626044	0.262548	FALSE	FALSE
1952	ENSG00000054793	ATP9A	20	q13.2	51596514	51768634	1.86107	0.062735	0.263015	FALSE	FALSE
1953	ENSG00000243364	EFNA4	1	q21.3	155063731	155069553	1.86049	0.0628156	0.263157	FALSE	FALSE
1954	ENSG00000151376	ME3	11	q14.2	86441108	86672636	1.86007	0.0628759	0.263213	FALSE	FALSE
1955	ENSG00000269955	C7orf55-LUC7L2	7	q34	139341360	139422599	1.86005	0.0628789	0.263213	FALSE	FALSE
1956	ENSG00000205517	RGL3	19	p13.2	11384341	11419342	1.85967	0.0629326	0.26337	FALSE	FALSE
1957	ENSG00000011347	SYT7	11	q12.2	61515313	61581148	1.85916	0.0630045	0.263418	FALSE	FALSE
1958	ENSG00000100665	SERPINA4	14	q32.13	94561091	94569913	1.85913	0.063009	0.263418	FALSE	FALSE
1959	ENSG00000188064	WNT7B	22	q13.31	45920362	45977129	1.85902	0.063025	0.263418	FALSE	FALSE
1960	ENSG00000168032	ENTPD3	3	p22.1	40387156	40428744	1.85844	0.0631065	0.263492	FALSE	FALSE
1961	ENSG00000120756	PLS1	3	q23	142596387	142713664	1.85796	0.063175	0.263639	FALSE	FALSE
1962	ENSG00000088808	PPP1R13B	14	q32.33	103733195	103847590	1.8576	0.0632258	0.263655	FALSE	FALSE
1963	ENSG00000116497	S100PBP	1	p35.1	32816767	32858879	1.85759	0.0632275	0.263655	FALSE	FALSE
1964	ENSG00000143384	MCL1	1	q21.2	150574551	150579738	1.85738	0.0632567	0.26371	FALSE	FALSE
1965	ENSG00000145882	PCYOX1L	5	q32	149358007	149369653	1.85689	0.0633273	0.263778	FALSE	FALSE
1966	ENSG00000196954	CASP4	11	q22.3	104942866	104969436	1.85577	0.0634863	0.264092	FALSE	FALSE
1967	ENSG00000156284	CLDN8	21	q22.11	30214006	30216073	1.85524	0.0635623	0.264173	FALSE	FALSE
1968	ENSG00000126803	HSPA2	14	q23.3	64535905	64546173	1.85402	0.063736	0.264827	FALSE	FALSE
1969	ENSG00000167772	ANGPTL4	19	p13.2	8363289	8374373	1.85278	0.0639141	0.265396	FALSE	FALSE
1970	ENSG00000103035	PSMD7	16	q23.1	74296775	74306288	1.85168	0.0640722	0.26591	FALSE	FALSE
1971	ENSG00000010310	GIPR	19	q13.32	45668244	45683724	1.85138	0.0641153	0.26591	FALSE	FALSE
1972	ENSG00000141448	GATA6	18	q11.2	22169443	22202528	1.85108	0.0641578	0.26591	FALSE	FALSE
1973	ENSG00000189362	NEMP2	2	q32.2	190504342	190534722	1.85106	0.0641606	0.26591	FALSE	FALSE
1974	ENSG00000272822	AC073610.3	12	q13.12	48903503	48957365	1.85095	0.0641761	0.26591	FALSE	FALSE
1975	ENSG00000182795	C1orf116	1	q32.1	207018521	207032756	1.85081	0.0641963	0.265926	FALSE	FALSE
1976	ENSG00000155755	TMEM237	2	q33.1	201620184	201643570	1.8504	0.0642562	0.266039	FALSE	FALSE
1977	ENSG00000099338	CATSPERG	19	q13.2	38335775	38370943	1.84895	0.0644646	0.266563	FALSE	FALSE
1978	ENSG00000204930	FAM221B	9	p13.3	35816391	35828747	1.84867	0.0645053	0.266664	FALSE	FALSE
1979	ENSG00000272896	AL355987.3	9	q34.3	136791379	136800595	1.84808	0.0645914	0.266951	FALSE	FALSE
1980	ENSG00000173077	DEC1	9	q32	114850968	115402644	1.84723	0.0647134	0.267249	FALSE	FALSE
1981	ENSG00000162231	NXF1	11	q12.3	62792123	62806302	1.84646	0.0648257	0.267513	FALSE	FALSE
1982	ENSG00000141577	CEP131	17	q25.3	81189593	81222999	1.84633	0.0648447	0.267523	FALSE	FALSE
1983	ENSG00000226479	TMEM185B	2	q14.2	120221278	120223408	1.84567	0.0649406	0.267716	FALSE	FALSE
1984	ENSG00000205502	C2CD4B	15	q22.2	62163535	62165283	1.84394	0.0651913	0.268269	FALSE	FALSE
1985	ENSG00000088002	SULT2B1	19	q13.33	48552075	48599425	1.84358	0.065244	0.268269	FALSE	FALSE
1986	ENSG00000155530	LRGUK	7	q33	134127299	134264591	1.84333	0.0652808	0.268269	FALSE	FALSE
1987	ENSG00000183248	PRR36	19	p13.2	7868719	7874379	1.84333	0.0652808	0.268269	FALSE	FALSE
1988	ENSG00000006128	TAC1	7	q21.3	97731908	97740472	1.84327	0.065289	0.268269	FALSE	FALSE
1989	ENSG00000004776	HSPB6	19	q13.12	35754569	35758079	1.84286	0.0653497	0.268384	FALSE	FALSE
1990	ENSG00000142910	TINAGL1	1	p35.2	31576485	31587686	1.84235	0.0654238	0.26862	FALSE	FALSE
1991	ENSG00000181035	SLC25A42	19	p13.11	19063999	19112888	1.84018	0.0657421	0.269463	FALSE	FALSE
1992	ENSG00000134827	TCN1	11	q12.1	59852800	59866575	1.84016	0.0657448	0.269463	FALSE	FALSE
1993	ENSG00000197385	ZNF860	3	p23	31981771	31991628	1.83993	0.0657782	0.269532	FALSE	FALSE
1994	ENSG00000124205	EDN3	20	q13.32	59300427	59325992	1.83928	0.0658734	0.269786	FALSE	FALSE
1995	ENSG00000126218	F10	13	q34	113122814	113149529	1.83905	0.0659071	0.269856	FALSE	FALSE
1996	ENSG00000215883	CYB5RL	1	p32.3	54169651	54200036	1.8383	0.0660179	0.270079	FALSE	FALSE
1997	ENSG00000066422	ZBTB11	3	q12.3	101648889	101677495	1.83805	0.0660554	0.270079	FALSE	FALSE
1998	ENSG00000159363	ATP13A2	1	p36.13	16985958	17011928	1.83729	0.0661678	0.270245	FALSE	FALSE
1999	ENSG00000184012	TMPRSS2	21	q22.3	41464551	41531116	1.83659	0.0662707	0.270412	FALSE	FALSE
2000	ENSG00000177098	SCN4B	11	q23.3	118133377	118152888	1.83625	0.0663213	0.270516	FALSE	FALSE
2001	ENSG00000009950	MLXIPL	7	q11.23	73593194	73624543	1.83611	0.0663417	0.270516	FALSE	FALSE
2002	ENSG00000105699	LSR	19	q13.12	35248330	35267964	1.83586	0.0663778	0.27056	FALSE	FALSE
2003	ENSG00000175115	PACS1	11	q13.1	66070363	66244747	1.83439	0.0665961	0.27084	FALSE	FALSE
2004	ENSG00000178078	STAP2	19	p13.3	4324043	4342786	1.83319	0.0667749	0.27128	FALSE	FALSE
2005	ENSG00000114779	ABHD14B	3	p21.2	51968510	51983409	1.83238	0.0668945	0.271579	FALSE	FALSE
2006	ENSG00000134996	OSTF1	9	q21.13	75088543	75147265	1.8315	0.0670252	0.271853	FALSE	FALSE
2007	ENSG00000254553	AL033529.1	1	p35.1	32465057	32600792	1.83115	0.0670783	0.271853	FALSE	FALSE
2008	ENSG00000162337	LRP5	11	q13.2	68312609	68449275	1.83114	0.0670789	0.271853	FALSE	FALSE
2009	ENSG00000132780	NASP	1	p34.1	45583846	45618904	1.83101	0.0670996	0.271869	FALSE	FALSE
2010	ENSG00000106682	EIF4H	7	q11.23	74174245	74197101	1.83053	0.0671701	0.271966	FALSE	FALSE
2011	ENSG00000155508	CNOT8	5	q33.2	154857553	154876793	1.8304	0.0671901	0.271966	FALSE	FALSE
2012	ENSG00000189180	ZNF33A	10	p11.1	38010650	38065088	1.83029	0.0672071	0.271967	FALSE	FALSE
2013	ENSG00000088682	COQ9	16	q21	57447425	57461275	1.83013	0.0672305	0.271994	FALSE	FALSE
2014	ENSG00000130305	NSUN5	7	q11.23	73302517	73308867	1.82936	0.067345	0.272322	FALSE	FALSE
2015	ENSG00000161180	CCDC116	22	q11.21	21632716	21637327	1.82787	0.0675685	0.272973	FALSE	FALSE
2016	ENSG00000213047	DENND1B	1	q31.3	197504748	197775696	1.82762	0.067607	0.272973	FALSE	FALSE
2017	ENSG00000145283	SLC10A6	4	q21.3	86823468	86849263	1.82746	0.0676304	0.272973	FALSE	FALSE
2018	ENSG00000120055	C10orf95	10	q24.32	102449837	102451543	1.82727	0.0676596	0.272973	FALSE	FALSE
2019	ENSG00000142961	MOB3C	1	p33	46607715	46616891	1.82725	0.067662	0.272973	FALSE	FALSE
2020	ENSG00000175467	SART1	11	q13.1	65961689	65979828	1.82717	0.0676736	0.272973	FALSE	FALSE
2021	ENSG00000244187	TMEM141	9	q34.3	136791355	136793257	1.82703	0.0676954	0.272993	FALSE	FALSE
2022	ENSG00000183742	MACC1	7	p21.1	20134655	20217404	1.82658	0.0677635	0.273133	FALSE	FALSE
2023	ENSG00000102934	PLLP	16	q13	57248547	57284687	1.82627	0.0678091	0.273166	FALSE	FALSE
2024	ENSG00000107554	DNMBP	10	q24.2	99875577	100009919	1.82603	0.0678459	0.273195	FALSE	FALSE
2025	ENSG00000113578	FGF1	5	q31.3	142592178	142698070	1.8254	0.0679399	0.273388	FALSE	FALSE
2026	ENSG00000177425	PAWR	12	q21.2	79574979	79691097	1.82519	0.0679721	0.273388	FALSE	FALSE
2027	ENSG00000163344	PMVK	1	q21.3	154924734	154936991	1.82516	0.0679763	0.273388	FALSE	FALSE
2028	ENSG00000164978	NUDT2	9	p13.3	34329506	34343713	1.82496	0.0680074	0.273388	FALSE	FALSE
2029	ENSG00000170959	DCDC1	11	p13	30830369	31369810	1.82492	0.0680128	0.273388	FALSE	FALSE
2030	ENSG00000259753	AC068234.1	17	q21.32	47253897	47344292	1.82471	0.0680445	0.273388	FALSE	FALSE
2031	ENSG00000075643	MOCOS	18	q12.2	36187519	36272157	1.82468	0.0680489	0.273388	FALSE	FALSE
2032	ENSG00000100325	ASCC2	22	q12.2	29788608	29838304	1.82309	0.068289	0.274166	FALSE	FALSE
2033	ENSG00000102981	PARD6A	16	q22.1	67660946	67662778	1.82258	0.0683669	0.274411	FALSE	FALSE
2034	ENSG00000178028	DMAP1	1	p34.1	44213455	44220681	1.82159	0.0685176	0.274721	FALSE	FALSE
2035	ENSG00000132004	FBXW9	19	p13.13	12688053	12696643	1.82105	0.0685992	0.274751	FALSE	FALSE
2036	ENSG00000204120	GIGYF2	2	q37.1	232697299	232860575	1.82073	0.0686477	0.274751	FALSE	FALSE
2037	ENSG00000125531	FNDC11	20	q13.33	63547891	63556708	1.82066	0.068658	0.274751	FALSE	FALSE
2038	ENSG00000184465	WDR27	6	q27	169457212	169702067	1.81944	0.0688443	0.275016	FALSE	FALSE
2039	ENSG00000258429	PDF	16	q22.1	69328621	69330595	1.81937	0.0688552	0.275016	FALSE	FALSE
2040	ENSG00000204291	COL15A1	9	q22.33	98943179	99070792	1.81863	0.0689674	0.27528	FALSE	FALSE
2041	ENSG00000158220	ESYT3	3	q22.3	138434586	138481686	1.8185	0.0689874	0.27528	FALSE	FALSE
2042	ENSG00000137831	UACA	15	q23	70654554	70763593	1.81833	0.0690134	0.27528	FALSE	FALSE
2043	ENSG00000225526	MKRN2OS	3	p25.2	12514934	12561059	1.81786	0.0690861	0.27533	FALSE	FALSE
2044	ENSG00000186452	TMPRSS12	12	q13.12	50842920	50887884	1.81638	0.0693122	0.275913	FALSE	FALSE
2045	ENSG00000092607	TBX15	1	p12	118883046	118989556	1.8159	0.0693859	0.276053	FALSE	FALSE
2046	ENSG00000187908	DMBT1	10	q26.13	122560665	122643736	1.81498	0.0695265	0.276197	FALSE	FALSE
2047	ENSG00000006704	GTF2IRD1	7	q11.23	74453790	74602604	1.8148	0.0695548	0.276197	FALSE	FALSE
2048	ENSG00000103091	WDR59	16	q23.1	74871367	75000173	1.81467	0.0695746	0.276197	FALSE	FALSE
2049	ENSG00000266076	AC004805.1	17	q24.1	65538102	65641033	1.81434	0.0696251	0.276197	FALSE	FALSE
2050	ENSG00000176194	CIDEA	18	p11.21	12254319	12277595	1.81428	0.0696343	0.276197	FALSE	FALSE
2051	ENSG00000118513	MYB	6	q23.3	135181315	135219173	1.81396	0.0696842	0.27627	FALSE	FALSE
2052	ENSG00000131480	AOC2	17	q21.31	42844600	42850707	1.81389	0.0696948	0.27627	FALSE	FALSE
2053	ENSG00000205981	DNAJC19	3	q26.33	180983709	180989774	1.81323	0.0697965	0.276491	FALSE	FALSE
2054	ENSG00000164736	SOX17	8	q11.23	54457935	54460888	1.81316	0.069807	0.276491	FALSE	FALSE
2055	ENSG00000185340	GAS2L1	22	q12.2	29306582	29312785	1.81306	0.0698221	0.276491	FALSE	FALSE
2056	ENSG00000117305	HMGCL	1	p36.11	23801885	23838620	1.81287	0.0698512	0.276491	FALSE	FALSE
2057	ENSG00000066135	KDM4A	1	p34.2	43650158	43705515	1.81279	0.0698638	0.276491	FALSE	FALSE
2058	ENSG00000062038	CDH3	16	q22.1	68636189	68722616	1.81247	0.0699133	0.276491	FALSE	FALSE
2059	ENSG00000150764	DIXDC1	11	q23.1	111927144	112022584	1.81239	0.0699256	0.276491	FALSE	FALSE
2060	ENSG00000176170	SPHK1	17	q25.1	76376584	76387860	1.81177	0.0700223	0.276491	FALSE	FALSE
2061	ENSG00000183718	TRIM52	5	q35.3	181254417	181261139	1.81155	0.0700562	0.276491	FALSE	FALSE
2062	ENSG00000168769	TET2	4	q24	105145875	105279816	1.8112	0.0701106	0.276639	FALSE	FALSE
2063	ENSG00000100014	SPECC1L	22	q11.23	24270817	24417740	1.81038	0.0702369	0.276936	FALSE	FALSE
2064	ENSG00000132016	C19orf57	19	p13.12	13882348	13906452	1.81002	0.0702922	0.276978	FALSE	FALSE
2065	ENSG00000230989	HSBP1	16	q23.3	83807843	83819737	1.80964	0.0703519	0.277074	FALSE	FALSE
2066	ENSG00000141198	TOM1L1	17	q22	54899387	54961956	1.80933	0.0704005	0.277074	FALSE	FALSE
2067	ENSG00000120071	KANSL1	17	q21.31	46029916	46225389	1.80918	0.0704224	0.277074	FALSE	FALSE
2068	ENSG00000243708	PLA2G4B	15	q15.1	41837775	41848147	1.80876	0.0704881	0.277183	FALSE	FALSE
2069	ENSG00000153774	CFDP1	16	q23.1	75293698	75433485	1.80858	0.0705157	0.277183	FALSE	FALSE
2070	ENSG00000114796	KLHL24	3	q27.1	183635568	183684477	1.80835	0.070552	0.277183	FALSE	FALSE
2071	ENSG00000065613	SLK	10	q24.33	103967201	104029233	1.80822	0.0705717	0.277183	FALSE	FALSE
2072	ENSG00000205362	MT1A	16	q13	56638666	56640087	1.8079	0.0706221	0.277247	FALSE	FALSE
2073	ENSG00000086102	NFX1	9	p13.3	33290511	33371157	1.80687	0.0707824	0.277437	FALSE	FALSE
2074	ENSG00000150054	MPP7	10	p12.1	28050993	28334486	1.80679	0.0707947	0.277437	FALSE	FALSE
2075	ENSG00000100354	TNRC6B	22	q13.1	40044817	40335808	1.80677	0.070798	0.277437	FALSE	FALSE
2076	ENSG00000198742	SMURF1	7	q22.1	99027438	99144100	1.80671	0.0708067	0.277437	FALSE	FALSE
2077	ENSG00000182134	TDRKH	1	q21.3	151770107	151791416	1.8062	0.0708871	0.277485	FALSE	FALSE
2078	ENSG00000168061	SAC3D1	11	q13.1	65040901	65044828	1.80544	0.0710065	0.277626	FALSE	FALSE
2079	ENSG00000137203	TFAP2A	6	p24.3	10393186	10419659	1.80532	0.0710253	0.277626	FALSE	FALSE
2080	ENSG00000148357	HMCN2	9	q34.11	130265882	130434123	1.80415	0.0712074	0.278137	FALSE	FALSE
2081	ENSG00000135517	MIP	12	q13.3	56449502	56469166	1.80352	0.071306	0.278301	FALSE	FALSE
2082	ENSG00000104953	TLE6	19	p13.3	2977446	2995184	1.80345	0.0713176	0.278301	FALSE	FALSE
2083	ENSG00000249709	ZNF564	19	p13.2	12525370	12551542	1.80192	0.0715584	0.278875	FALSE	FALSE
2084	ENSG00000163875	MEAF6	1	p34.3	37492575	37514774	1.80163	0.0716034	0.278875	FALSE	FALSE
2085	ENSG00000057593	F7	13	q34	113105788	113120681	1.80151	0.071622	0.278875	FALSE	FALSE
2086	ENSG00000169991	IFFO2	1	p36.13	18904281	18956686	1.80051	0.0717801	0.279135	FALSE	FALSE
2087	ENSG00000187186	AL162231.1	9	p13.3	34664163	34666112	1.80023	0.0718239	0.279135	FALSE	FALSE
2088	ENSG00000159461	AMFR	16	q13	56361452	56425538	1.79962	0.07192	0.279135	FALSE	FALSE
2089	ENSG00000115170	ACVR1	2	q24.1	157736444	157875862	1.79962	0.0719212	0.279135	FALSE	FALSE
2090	ENSG00000137727	ARHGAP20	11	q23.1	110577042	110713189	1.79952	0.0719362	0.279135	FALSE	FALSE
2091	ENSG00000156232	WHAMM	15	q25.2	82809628	82836108	1.79943	0.0719501	0.279135	FALSE	FALSE
2092	ENSG00000132881	CPLANE2	1	p36.13	16231700	16237162	1.79943	0.0719514	0.279135	FALSE	FALSE
2093	ENSG00000159166	LAD1	1	q32.1	201373244	201399915	1.79864	0.0720761	0.279254	FALSE	FALSE
2094	ENSG00000116871	MAP7D1	1	p34.3	36155579	36180849	1.79829	0.0721307	0.279348	FALSE	FALSE
2095	ENSG00000135587	SMPD2	6	q21	109440763	109443919	1.79793	0.0721875	0.279486	FALSE	FALSE
2096	ENSG00000198420	TCAF1	7	q35	143851375	143902198	1.79775	0.0722168	0.279505	FALSE	FALSE
2097	ENSG00000175155	YPEL2	17	q22	59331689	59401729	1.7975	0.0722558	0.279505	FALSE	FALSE
2098	ENSG00000140416	TPM1	15	q22.2	63042632	63071915	1.79746	0.072263	0.279505	FALSE	FALSE
2099	ENSG00000145040	UCN2	3	p21.31	48561727	48563773	1.79679	0.0723691	0.27961	FALSE	FALSE
2100	ENSG00000163879	DNALI1	1	p34.3	37556919	37566857	1.79662	0.0723953	0.27961	FALSE	FALSE
2101	ENSG00000109320	NFKB1	4	q24	102501329	102617302	1.79654	0.0724081	0.27961	FALSE	FALSE
2102	ENSG00000132622	HSPA12B	20	p13	3732667	3753111	1.79621	0.0724617	0.27975	FALSE	FALSE
2103	ENSG00000181523	SGSH	17	q25.3	80206716	80220923	1.796	0.0724947	0.279811	FALSE	FALSE
2104	ENSG00000140057	AK7	14	q32.2	96392111	96489427	1.79564	0.0725523	0.279967	FALSE	FALSE
2105	ENSG00000177025	C19orf18	19	q13.43	57958437	57974534	1.7955	0.0725743	0.279986	FALSE	FALSE
2106	ENSG00000137077	CCL21	9	p13.3	34709005	34710124	1.7951	0.0726381	0.280166	FALSE	FALSE
2107	ENSG00000088387	DOCK9	13	q32.3	98793429	99086625	1.7949	0.0726689	0.280185	FALSE	FALSE
2108	ENSG00000196136	SERPINA3	14	q32.13	94612377	94624055	1.79485	0.0726774	0.280185	FALSE	FALSE
2109	ENSG00000099849	RASSF7	11	p15.5	560404	564021	1.79441	0.0727478	0.280324	FALSE	FALSE
2110	ENSG00000111540	RAB5B	12	q13.2	55973913	55996683	1.79393	0.0728246	0.280339	FALSE	FALSE
2111	ENSG00000101400	SNTA1	20	q11.21	33407955	33443892	1.79385	0.0728378	0.280339	FALSE	FALSE
2112	ENSG00000176387	HSD11B2	16	q22.1	67430652	67437553	1.79365	0.0728693	0.280382	FALSE	FALSE
2113	ENSG00000135447	PPP1R1A	12	q13.2	54575387	54588659	1.79321	0.0729398	0.280382	FALSE	FALSE
2114	ENSG00000175518	UBQLNL	11	p15.4	5514393	5516705	1.79313	0.072952	0.280382	FALSE	FALSE
2115	ENSG00000187193	MT1X	16	q13	56682424	56684196	1.79269	0.0730232	0.280588	FALSE	FALSE
2116	ENSG00000100650	SRSF5	14	q24.1	69726900	69772005	1.79212	0.0731143	0.280806	FALSE	FALSE
2117	ENSG00000152475	ZNF837	19	q13.43	58367618	58381060	1.79163	0.0731921	0.280893	FALSE	FALSE
2118	ENSG00000166548	TK2	16	q21	66508003	66552544	1.79154	0.073206	0.280893	FALSE	FALSE
2119	ENSG00000262484	CCER2	19	q13.2	38908980	38912158	1.79093	0.0733045	0.281098	FALSE	FALSE
2120	ENSG00000106688	SLC1A1	9	p24.2	4490444	4587469	1.79089	0.0733111	0.281098	FALSE	FALSE
2121	ENSG00000130734	ATG4D	19	p13.2	10543895	10553418	1.79041	0.073388	0.281326	FALSE	FALSE
2122	ENSG00000129646	QRICH2	17	q25.1	76274049	76307998	1.79026	0.0734115	0.28135	FALSE	FALSE
2123	ENSG00000116127	ALMS1	2	p13.1	73385758	73610793	1.78947	0.0735397	0.281709	FALSE	FALSE
2124	ENSG00000164171	ITGA2	5	q11.2	52989326	53094779	1.78889	0.073633	0.281934	FALSE	FALSE
2125	ENSG00000106686	SPATA6L	9	p24.1	4553386	4666674	1.78867	0.0736682	0.282002	FALSE	FALSE
2126	ENSG00000157379	DHRS1	14	q12	24290598	24299833	1.78848	0.0736988	0.282053	FALSE	FALSE
2127	ENSG00000028310	BRD9	5	p15.33	850291	892824	1.78806	0.073767	0.282227	FALSE	FALSE
2128	ENSG00000135631	RAB11FIP5	2	p13.2	73073382	73156721	1.78786	0.0737992	0.282239	FALSE	FALSE
2129	ENSG00000257108	NHLRC4	16	p13.3	566996	569495	1.78748	0.0738599	0.282345	FALSE	FALSE
2130	ENSG00000171443	ZNF524	19	q13.42	55600022	55603138	1.78689	0.0739559	0.282453	FALSE	FALSE
2131	ENSG00000139899	CBLN3	14	q12	24426532	24430954	1.78686	0.0739595	0.282453	FALSE	FALSE
2132	ENSG00000171206	TRIM8	10	q24.32	102642310	102660680	1.78665	0.0739939	0.282453	FALSE	FALSE
2133	ENSG00000100342	APOL1	22	q12.3	36253010	36267530	1.7863	0.0740513	0.28254	FALSE	FALSE
2134	ENSG00000188186	LAMTOR4	7	q22.1	100148907	100155944	1.78553	0.0741752	0.28288	FALSE	FALSE
2135	ENSG00000164199	ADGRV1	5	q14.3	90529344	91164437	1.78459	0.074328	0.283264	FALSE	FALSE
2136	ENSG00000151892	GFRA1	10	q25.3	116056925	116273467	1.78419	0.074393	0.283285	FALSE	FALSE
2137	ENSG00000163932	PRKCD	3	p21.1	53156009	53192717	1.78417	0.0743965	0.283285	FALSE	FALSE
2138	ENSG00000103018	CYB5B	16	q22.1	69424525	69466266	1.78371	0.0744712	0.283478	FALSE	FALSE
2139	ENSG00000119335	SET	9	q34.11	128683424	128696400	1.78259	0.0746524	0.283829	FALSE	FALSE
2140	ENSG00000103089	FA2H	16	q23.1	74712955	74774831	1.78237	0.0746892	0.283829	FALSE	FALSE
2141	ENSG00000162104	ADCY9	16	p13.3	3953387	4116185	1.78228	0.0747028	0.283829	FALSE	FALSE
2142	ENSG00000188229	TUBB4B	9	q34.3	137241213	137243707	1.78203	0.0747443	0.283897	FALSE	FALSE
2143	ENSG00000197070	ARRDC1	9	q34.3	137605654	137615360	1.78035	0.075018	0.284628	FALSE	FALSE
2144	ENSG00000196139	AKR1C3	10	p15.1	5035354	5107686	1.78005	0.0750676	0.28475	FALSE	FALSE
2145	ENSG00000166295	ANAPC16	10	q22.1	72216000	72235860	1.77987	0.075098	0.284799	FALSE	FALSE
2146	ENSG00000198121	LPAR1	9	q31.3	110873263	111038458	1.77962	0.0751379	0.284876	FALSE	FALSE
2147	ENSG00000108001	EBF3	10	q26.3	129835283	129963841	1.77936	0.0751809	0.284876	FALSE	FALSE
2148	ENSG00000173068	BNC2	9	p22.2	16409503	16870843	1.77931	0.0751883	0.284876	FALSE	FALSE
2149	ENSG00000273259	AL049839.2	14	q32.13	94592058	94624646	1.77906	0.0752295	0.284966	FALSE	FALSE
2150	ENSG00000172780	RAB43	3	q21.3	129087569	129122801	1.77834	0.0753485	0.285284	FALSE	FALSE
2151	ENSG00000266302	AC098850.3	17	p11.2	16690261	16804453	1.77816	0.0753782	0.28533	FALSE	FALSE
2152	ENSG00000134138	MEIS2	15	q14	36889204	37101299	1.77798	0.075407	0.285339	FALSE	FALSE
2153	ENSG00000125484	GTF3C4	9	q34.13	132670035	132694955	1.77793	0.0754156	0.285339	FALSE	FALSE
2154	ENSG00000135111	TBX3	12	q24.21	114670254	114684164	1.77776	0.0754435	0.285379	FALSE	FALSE
2155	ENSG00000159592	GPBP1L1	1	p34.1	45627304	45688113	1.77547	0.0758206	0.28634	FALSE	FALSE
2156	ENSG00000185507	IRF7	11	p15.5	612553	615999	1.77513	0.0758768	0.286452	FALSE	FALSE
2157	ENSG00000142661	MYOM3	1	p36.11	24056035	24112175	1.77505	0.0758903	0.286452	FALSE	FALSE
2158	ENSG00000167642	SPINT2	19	q13.2	38244035	38292614	1.77383	0.0760919	0.287032	FALSE	FALSE
2159	ENSG00000005884	ITGA3	17	q21.33	50055968	50090481	1.7731	0.0762117	0.287306	FALSE	FALSE
2160	ENSG00000168792	ABHD15	17	q11.2	29560547	29567137	1.77275	0.0762705	0.287306	FALSE	FALSE
2161	ENSG00000166819	PLIN1	15	q26.1	89664365	89679427	1.7713	0.0765109	0.287879	FALSE	FALSE
2162	ENSG00000152705	CATSPER3	5	q31.1	134967906	135011707	1.77073	0.076606	0.28817	FALSE	FALSE
2163	ENSG00000136888	ATP6V1G1	9	q32	114587746	114598373	1.77036	0.0766675	0.288268	FALSE	FALSE
2164	ENSG00000180902	D2HGDH	2	q37.3	241734579	241768816	1.77021	0.0766922	0.288295	FALSE	FALSE
2165	ENSG00000072195	SPEG	2	q35	219434846	219498287	1.76998	0.0767299	0.28837	FALSE	FALSE
2166	ENSG00000130158	DOCK6	19	p13.2	11199295	11262481	1.76954	0.0768038	0.288528	FALSE	FALSE
2167	ENSG00000105327	BBC3	19	q13.32	47220822	47232766	1.76772	0.0771075	0.289545	FALSE	FALSE
2168	ENSG00000064309	CDON	11	q24.2	125955796	126063335	1.76733	0.0771728	0.289621	FALSE	FALSE
2169	ENSG00000003249	DBNDD1	16	q24.3	90004865	90020128	1.76711	0.0772095	0.289621	FALSE	FALSE
2170	ENSG00000106538	RARRES2	7	q36.1	150338317	150341674	1.76703	0.0772229	0.289621	FALSE	FALSE
2171	ENSG00000065000	AP3D1	19	p13.3	2100988	2164468	1.76651	0.0773099	0.28976	FALSE	FALSE
2172	ENSG00000136875	PRPF4	9	q32	113275343	113292905	1.76649	0.0773133	0.28976	FALSE	FALSE
2173	ENSG00000184432	COPB2	3	q23	139355600	139389732	1.76604	0.0773887	0.289888	FALSE	FALSE
2174	ENSG00000140932	CMTM2	16	q21	66579448	66588275	1.76564	0.077456	0.289903	FALSE	FALSE
2175	ENSG00000138002	IFT172	2	p23.3	27444371	27489789	1.76558	0.0774658	0.289903	FALSE	FALSE
2176	ENSG00000144589	STK11IP	2	q35	219597860	219616451	1.76397	0.077737	0.290504	FALSE	FALSE
2177	ENSG00000189366	ALG1L	3	q21.2	125929275	125937039	1.76384	0.0777591	0.290504	FALSE	FALSE
2178	ENSG00000115661	STK16	2	q35	219245455	219250337	1.76372	0.0777796	0.290505	FALSE	FALSE
2179	ENSG00000011009	LYPLA2	1	p36.11	23790970	23795539	1.76295	0.0779089	0.29074	FALSE	FALSE
2180	ENSG00000175029	CTBP2	10	q26.13	124984317	125161170	1.76239	0.0780035	0.290809	FALSE	FALSE
2181	ENSG00000165119	HNRNPK	9	q21.32	83968083	83980616	1.76202	0.0780657	0.290974	FALSE	FALSE
2182	ENSG00000189091	SF3B3	16	q22.1	70523788	70577670	1.7616	0.0781365	0.291074	FALSE	FALSE
2183	ENSG00000205744	DENND1C	19	p13.3	6467207	6482557	1.76003	0.0784034	0.291677	FALSE	FALSE
2184	ENSG00000133195	SLC39A11	17	q25.1	72645949	73092712	1.75968	0.0784624	0.291677	FALSE	FALSE
2185	ENSG00000134313	KIDINS220	2	p25.1	8721081	8837630	1.7592	0.0785429	0.291842	FALSE	FALSE
2186	ENSG00000099994	SUSD2	22	q11.23	24181259	24189110	1.75897	0.0785819	0.291842	FALSE	FALSE
2187	ENSG00000008128	CDK11A	1	p36.33	1702730	1724324	1.75892	0.0785908	0.291842	FALSE	FALSE
2188	ENSG00000072736	NFATC3	16	q22.1	68084751	68229259	1.75885	0.078603	0.291842	FALSE	FALSE
2189	ENSG00000163703	CRELD1	3	p25.3	9933822	9945413	1.75868	0.0786323	0.291884	FALSE	FALSE
2190	ENSG00000136930	PSMB7	9	q33.3	124353466	124415444	1.75786	0.0787714	0.292267	FALSE	FALSE
2191	ENSG00000079337	RAPGEF3	12	q13.11	47734367	47771040	1.757	0.078918	0.292498	FALSE	FALSE
2192	ENSG00000127084	FGD3	9	q22.31	92947451	93036236	1.75671	0.0789677	0.292593	FALSE	FALSE
2193	ENSG00000196214	ZNF766	19	q13.41	52269571	52296046	1.75647	0.0790075	0.292603	FALSE	FALSE
2194	ENSG00000134962	KLB	4	p14	39406853	39451536	1.75559	0.0791583	0.292745	FALSE	FALSE
2195	ENSG00000137693	YAP1	11	q22.1	102110461	102233423	1.75552	0.0791698	0.292745	FALSE	FALSE
2196	ENSG00000105538	RASIP1	19	q13.33	48720587	48740721	1.75518	0.0792291	0.292866	FALSE	FALSE
2197	ENSG00000114735	HEMK1	3	p21.31	50569152	50596168	1.75502	0.0792566	0.292866	FALSE	FALSE
2198	ENSG00000168907	PLA2G4F	15	q15.1	42139034	42156636	1.7545	0.0793456	0.293062	FALSE	FALSE
2199	ENSG00000135437	RDH5	12	q13.2	55720367	55724705	1.75358	0.0795018	0.29349	FALSE	FALSE
2200	ENSG00000100280	AP1B1	22	q12.2	29327680	29423179	1.75351	0.0795153	0.29349	FALSE	FALSE
2201	ENSG00000128335	APOL2	22	q12.3	36226203	36239954	1.75317	0.0795721	0.29351	FALSE	FALSE
2202	ENSG00000187838	PLSCR3	17	p13.1	7389727	7394843	1.75251	0.079686	0.293853	FALSE	FALSE
2203	ENSG00000148358	GPR107	9	q34.11	130053426	130140169	1.75205	0.0797647	0.29401	FALSE	FALSE
2204	ENSG00000180098	TRNAU1AP	1	p35.3	28553085	28578545	1.75157	0.0798481	0.294228	FALSE	FALSE
2205	ENSG00000167136	ENDOG	9	q34.11	128818474	128822677	1.7515	0.0798599	0.294228	FALSE	FALSE
2206	ENSG00000132386	SERPINF1	17	p13.3	1761959	1777574	1.7512	0.0799121	0.294305	FALSE	FALSE
2207	ENSG00000105321	CCDC9	19	q13.32	47255980	47273701	1.75117	0.079917	0.294305	FALSE	FALSE
2208	ENSG00000164674	SYTL3	6	q25.3	158650014	158764876	1.75094	0.0799555	0.294366	FALSE	FALSE
2209	ENSG00000169515	CCDC8	19	q13.32	46410329	46413662	1.75053	0.0800266	0.294397	FALSE	FALSE
2210	ENSG00000092330	TINF2	14	q12	24239643	24242674	1.7505	0.0800321	0.294397	FALSE	FALSE
2211	ENSG00000198561	CTNND1	11	q12.1	57753243	57819546	1.74915	0.0802659	0.294924	FALSE	FALSE
2212	ENSG00000164889	SLC4A2	7	q36.1	151057210	151076527	1.74873	0.0803381	0.295123	FALSE	FALSE
2213	ENSG00000168389	MFSD2A	1	p34.2	39955112	39969968	1.74841	0.0803936	0.295141	FALSE	FALSE
2214	ENSG00000115325	DOK1	2	p13.1	74549026	74557554	1.74827	0.0804167	0.295145	FALSE	FALSE
2215	ENSG00000139318	DUSP6	12	q21.33	89347232	89353271	1.74761	0.0805319	0.295368	FALSE	FALSE
2216	ENSG00000163125	RPRD2	1	q21.2	150363091	150476566	1.74721	0.0806006	0.295487	FALSE	FALSE
2217	ENSG00000198720	ANKRD13B	17	q11.2	29589769	29614761	1.74598	0.0808142	0.295937	FALSE	FALSE
2218	ENSG00000065717	TLE2	19	p13.3	2997638	3047635	1.74563	0.0808754	0.296028	FALSE	FALSE
2219	ENSG00000126856	PRDM7	16	q24.3	90056566	90092072	1.74466	0.0810447	0.296515	FALSE	FALSE
2220	ENSG00000221986	MYBPHL	1	p13.3	109292365	109307041	1.74405	0.0811504	0.296813	FALSE	FALSE
2221	ENSG00000122705	CLTA	9	p13.3	36190856	36304781	1.74368	0.0812152	0.296872	FALSE	FALSE
2222	ENSG00000176919	C8G	9	q34.3	136945185	136946975	1.74316	0.0813063	0.296942	FALSE	FALSE
2223	ENSG00000205710	C17orf107	17	p13.2	4899418	4902932	1.74306	0.0813236	0.296942	FALSE	FALSE
2224	ENSG00000053747	LAMA3	18	q11.2	23689443	23956222	1.74305	0.0813254	0.296942	FALSE	FALSE
2225	ENSG00000087111	PIGS	17	q11.2	28553383	28571872	1.74279	0.0813696	0.297036	FALSE	FALSE
2226	ENSG00000135835	KIAA1614	1	q25.3	180913154	180951614	1.74248	0.0814243	0.297036	FALSE	FALSE
2227	ENSG00000160094	ZNF362	1	p35.1	33256545	33300719	1.74209	0.0814925	0.297164	FALSE	FALSE
2228	ENSG00000186862	PDZD7	10	q24.31	101007683	101032295	1.74207	0.0814958	0.297164	FALSE	FALSE
2229	ENSG00000105974	CAV1	7	q31.2	116524785	116561184	1.74089	0.0817031	0.297787	FALSE	FALSE
2230	ENSG00000163083	INHBB	2	q14.2	120346143	120351808	1.74048	0.0817749	0.29794	FALSE	FALSE
2231	ENSG00000169228	RAB24	5	q35.3	177301198	177303744	1.74011	0.0818389	0.298065	FALSE	FALSE
2232	ENSG00000133401	PDZD2	5	p13.3	31639410	32110931	1.7399	0.0818771	0.298088	FALSE	FALSE
2233	ENSG00000050405	LIMA1	12	q13.12	50175788	50283546	1.73947	0.0819516	0.298226	FALSE	FALSE
2234	ENSG00000104731	KLHDC4	16	q24.2	87696485	87765992	1.73906	0.0820239	0.298422	FALSE	FALSE
2235	ENSG00000150477	KIAA1328	18	q12.2	36829106	37232172	1.73893	0.0820475	0.298441	FALSE	FALSE
2236	ENSG00000116977	LGALS8	1	q43	236518000	236552981	1.73826	0.0821648	0.298734	FALSE	FALSE
2237	ENSG00000104332	SFRP1	8	p11.21	41261958	41309497	1.73679	0.0824241	0.299343	FALSE	FALSE
2238	ENSG00000095596	CYP26A1	10	q23.33	93073475	93077890	1.73631	0.082509	0.299585	FALSE	FALSE
2239	ENSG00000159788	RGS12	4	p16.3	3293028	3439913	1.73564	0.082627	0.299746	FALSE	FALSE
2240	ENSG00000169223	LMAN2	5	q35.3	177331562	177351852	1.73535	0.082679	0.299862	FALSE	FALSE
2241	ENSG00000154556	SORBS2	4	q35.1	185585444	185956652	1.73525	0.0826957	0.299862	FALSE	FALSE
2242	ENSG00000254827	SLC22A18AS	11	p15.4	2887780	2903740	1.73467	0.0827989	0.300169	FALSE	FALSE
2243	ENSG00000164708	PGAM2	7	p13	44062727	44065587	1.73402	0.0829142	0.30032	FALSE	FALSE
2244	ENSG00000170745	KCNS3	2	p24.2	17877847	18361616	1.73373	0.0829659	0.30044	FALSE	FALSE
2245	ENSG00000138398	PPIG	2	q31.1	169584340	169641406	1.73327	0.0830484	0.300539	FALSE	FALSE
2246	ENSG00000110025	SNX15	11	q13.1	65027408	65040572	1.73216	0.0832451	0.301063	FALSE	FALSE
2247	ENSG00000146242	TPBG	6	q14.1	82363206	82370828	1.73214	0.0832487	0.301063	FALSE	FALSE
2248	ENSG00000085982	USP40	2	q37.1	233475520	233566782	1.73035	0.0835671	0.302013	FALSE	FALSE
2249	ENSG00000110492	MDK	11	p11.2	46380756	46383837	1.73015	0.0836043	0.302081	FALSE	FALSE
2250	ENSG00000162409	PRKAA2	1	p32.2	56645322	56715335	1.72975	0.0836755	0.302137	FALSE	FALSE
2251	ENSG00000166507	NDST2	10	q22.2	73801911	73811798	1.72941	0.083735	0.302218	FALSE	FALSE
2252	ENSG00000141934	PLPP2	19	p13.3	281040	291504	1.729	0.083809	0.302351	FALSE	FALSE
2253	ENSG00000164825	DEFB1	8	p23.1	6870575	6878022	1.72825	0.0839426	0.302766	FALSE	FALSE
2254	ENSG00000172006	ZNF554	19	p13.3	2819874	2835773	1.72806	0.0839774	0.302824	FALSE	FALSE
2255	ENSG00000198853	RUSC2	9	p13.3	35490127	35561898	1.72795	0.0839966	0.302827	FALSE	FALSE
2256	ENSG00000197136	PCNX3	11	q13.1	65615773	65637439	1.72624	0.084304	0.303867	FALSE	FALSE
2257	ENSG00000104915	STX10	19	p13.13	13144058	13150383	1.72606	0.0843358	0.303915	FALSE	FALSE
2258	ENSG00000130714	POMT1	9	q34.13	131502902	131523806	1.72574	0.0843942	0.304058	FALSE	FALSE
2259	ENSG00000174177	CTU2	16	q24.3	88706463	88715386	1.72523	0.084486	0.304242	FALSE	FALSE
2260	ENSG00000116260	QSOX1	1	q25.2	180154834	180204030	1.72494	0.0845386	0.304242	FALSE	FALSE
2261	ENSG00000130489	SCO2	22	q13.33	50523568	50525606	1.72469	0.0845828	0.304247	FALSE	FALSE
2262	ENSG00000143382	ADAMTSL4	1	q21.2	150549369	150560937	1.72453	0.0846127	0.304247	FALSE	FALSE
2263	ENSG00000091986	CCDC80	3	q13.2	112596794	112649530	1.72452	0.0846147	0.304247	FALSE	FALSE
2264	ENSG00000135018	UBQLN1	9	q21.32	83659963	83708203	1.72422	0.084669	0.304375	FALSE	FALSE
2265	ENSG00000104886	PLEKHJ1	19	p13.3	2230084	2237704	1.72389	0.0847271	0.304449	FALSE	FALSE
2266	ENSG00000115970	THADA	2	p21	43230836	43596046	1.72373	0.0847565	0.304488	FALSE	FALSE
2267	ENSG00000072110	ACTN1	14	q24.1	68874143	68979440	1.72318	0.0848562	0.304712	FALSE	FALSE
2268	ENSG00000109667	SLC2A9	4	p16.1	9771153	10054936	1.72265	0.0849526	0.304785	FALSE	FALSE
2269	ENSG00000133789	SWAP70	11	p15.4	9664077	9752991	1.72255	0.0849702	0.304785	FALSE	FALSE
2270	ENSG00000181195	PENK	8	q12.1	56436674	56446734	1.72221	0.0850313	0.304937	FALSE	FALSE
2271	ENSG00000100162	CENPM	22	q13.2	41938721	41947164	1.7218	0.0851064	0.305067	FALSE	FALSE
2272	ENSG00000128283	CDC42EP1	22	q13.1	37560447	37569405	1.72156	0.0851494	0.305067	FALSE	FALSE
2273	ENSG00000059769	DNAJC25	9	q31.3	111631352	111654351	1.72128	0.0851996	0.305138	FALSE	FALSE
2274	ENSG00000175066	GK5	3	q23	142157527	142225607	1.72107	0.0852381	0.305209	FALSE	FALSE
2275	ENSG00000000971	CFH	1	q31.3	196651878	196747504	1.71977	0.0854745	0.305853	FALSE	FALSE
2276	ENSG00000103855	CD276	15	q24.1	73683966	73714518	1.71921	0.085577	0.305871	FALSE	FALSE
2277	ENSG00000182732	RGS6	14	q24.2	71932439	72566529	1.71884	0.0856437	0.305871	FALSE	FALSE
2278	ENSG00000160180	TFF3	21	q22.3	42311667	42315651	1.71878	0.0856536	0.305871	FALSE	FALSE
2279	ENSG00000147905	ZCCHC7	9	p13.2	37120539	37358149	1.7186	0.0856866	0.305871	FALSE	FALSE
2280	ENSG00000156453	PCDH1	5	q31.3	141853111	141879246	1.71853	0.0857007	0.305871	FALSE	FALSE
2281	ENSG00000175832	ETV4	17	q21.31	43527844	43579620	1.71847	0.0857101	0.305871	FALSE	FALSE
2282	ENSG00000132256	TRIM5	11	p15.4	5663557	5938619	1.71847	0.0857117	0.305871	FALSE	FALSE
2283	ENSG00000053501	USE1	19	p13.11	17215346	17219829	1.71635	0.0860987	0.306637	FALSE	FALSE
2284	ENSG00000176986	SEC24C	10	q22.2	73744384	73772161	1.71627	0.0861117	0.306637	FALSE	FALSE
2285	ENSG00000185924	RTN4RL1	17	p13.3	1934677	2025345	1.7162	0.0861263	0.306637	FALSE	FALSE
2286	ENSG00000162430	SELENON	1	p36.11	25800176	25818224	1.71554	0.0862455	0.306922	FALSE	FALSE
2287	ENSG00000163565	IFI16	1	q23.1	158999968	159055155	1.71388	0.0865514	0.307478	FALSE	FALSE
2288	ENSG00000107902	LHPP	10	q26.13	124461834	124617888	1.71349	0.0866233	0.3076	FALSE	FALSE
2289	ENSG00000115414	FN1	2	q35	215360440	215436172	1.71325	0.0866671	0.307621	FALSE	FALSE
2290	ENSG00000103042	SLC38A7	16	q21	58665109	58685104	1.71269	0.0867693	0.307783	FALSE	FALSE
2291	ENSG00000159899	NPR2	9	p13.3	35792154	35809732	1.71193	0.0869098	0.307931	FALSE	FALSE
2292	ENSG00000112659	CUL9	6	p21.1	43182175	43224587	1.71188	0.0869182	0.307931	FALSE	FALSE
2293	ENSG00000197044	ZNF441	19	p13.2	11767000	11784078	1.71177	0.0869383	0.307931	FALSE	FALSE
2294	ENSG00000136819	C9orf78	9	q34.11	129827290	129835863	1.71167	0.0869571	0.307931	FALSE	FALSE
2295	ENSG00000064490	RFXANK	19	p13.11	19192229	19201869	1.71141	0.0870059	0.307931	FALSE	FALSE
2296	ENSG00000133612	AGAP3	7	q36.1	151085831	151144436	1.71135	0.0870163	0.307931	FALSE	FALSE
2297	ENSG00000100078	PLA2G3	22	q12.2	31134809	31140607	1.71115	0.0870527	0.307931	FALSE	FALSE
2298	ENSG00000078098	FAP	2	q24.2	162170684	162245151	1.71107	0.0870675	0.307931	FALSE	FALSE
2299	ENSG00000138780	GSTCD	4	q24	105708778	105847728	1.71105	0.0870722	0.307931	FALSE	FALSE
2300	ENSG00000085274	MYNN	3	q26.2	169772831	169789716	1.7106	0.0871542	0.307964	FALSE	FALSE
2301	ENSG00000130770	ATP5IF1	1	p35.3	28236109	28246906	1.71041	0.0871894	0.307964	FALSE	FALSE
2302	ENSG00000103037	SETD6	16	q21	58515479	58521181	1.71017	0.0872336	0.307964	FALSE	FALSE
2303	ENSG00000164318	EGFLAM	5	p13.2	38258409	38465021	1.71008	0.0872516	0.307964	FALSE	FALSE
2304	ENSG00000152926	ZNF117	7	q11.21	64971776	65006684	1.70997	0.0872705	0.307964	FALSE	FALSE
2305	ENSG00000084093	REST	4	q12	56907876	56966678	1.70969	0.0873236	0.308005	FALSE	FALSE
2306	ENSG00000105696	TMEM59L	19	p13.11	18607430	18621039	1.70946	0.0873652	0.308028	FALSE	FALSE
2307	ENSG00000167566	NCKAP5L	12	q13.12	49791146	49828750	1.70945	0.0873678	0.308028	FALSE	FALSE
2308	ENSG00000113522	RAD50	5	q31.1	132556019	132646344	1.70907	0.0874389	0.30811	FALSE	FALSE
2309	ENSG00000109111	SUPT6H	17	q11.2	28662091	28702684	1.70751	0.0877267	0.308636	FALSE	FALSE
2310	ENSG00000104885	DOT1L	19	p13.3	2164149	2232578	1.7075	0.0877298	0.308636	FALSE	FALSE
2311	ENSG00000127528	KLF2	19	p13.11	16324817	16327874	1.70713	0.0877983	0.308677	FALSE	FALSE
2312	ENSG00000135773	CAPN9	1	q42.2	230747384	230802003	1.70652	0.0879112	0.30888	FALSE	FALSE
2313	ENSG00000119397	CNTRL	9	q33.2	121074863	121177610	1.70638	0.087938	0.308902	FALSE	FALSE
2314	ENSG00000107862	GBF1	10	q24.32	102245532	102382899	1.70609	0.0879921	0.308939	FALSE	FALSE
2315	ENSG00000029725	RABEP1	17	p13.2	5282265	5385812	1.70603	0.0880019	0.308939	FALSE	FALSE
2316	ENSG00000121774	KHDRBS1	1	p35.2	32013829	32060850	1.70545	0.0881109	0.309109	FALSE	FALSE
2317	ENSG00000114631	PODXL2	3	q21.3	127629181	127672809	1.7051	0.0881753	0.309268	FALSE	FALSE
2318	ENSG00000017427	IGF1	12	q23.2	102395874	102481744	1.70494	0.0882057	0.309309	FALSE	FALSE
2319	ENSG00000143545	RAB13	1	q21.3	153981617	153986358	1.70478	0.0882351	0.309345	FALSE	FALSE
2320	ENSG00000215045	GRID2IP	7	p22.1	6497462	6551436	1.70431	0.0883232	0.309468	FALSE	FALSE
2321	ENSG00000109061	MYH1	17	p13.1	10492307	10518543	1.70429	0.0883272	0.309468	FALSE	FALSE
2322	ENSG00000184428	TOP1MT	8	q24.3	143304384	143359979	1.70382	0.0884155	0.309511	FALSE	FALSE
2323	ENSG00000172935	MRGPRF	11	q13.3	69004395	69013409	1.70254	0.088655	0.309942	FALSE	FALSE
2324	ENSG00000079313	REXO1	19	p13.3	1815246	1848463	1.7024	0.0886798	0.309942	FALSE	FALSE
2325	ENSG00000108312	UBTF	17	q21.31	44205033	44221626	1.70187	0.0887806	0.310123	FALSE	FALSE
2326	ENSG00000092203	TOX4	14	q11.2	21476597	21499175	1.70147	0.0888549	0.310316	FALSE	FALSE
2327	ENSG00000145431	PDGFC	4	q32.1	156760454	156971394	1.7008	0.0889798	0.310686	FALSE	FALSE
2328	ENSG00000149131	SERPING1	11	q12.1	57597387	57614853	1.70065	0.089009	0.310721	FALSE	FALSE
2329	ENSG00000186591	UBE2H	7	q32.2	129830732	129952949	1.70033	0.0890687	0.310863	FALSE	FALSE
2330	ENSG00000161664	ASB16	17	q21.31	44170447	44179083	1.69982	0.0891642	0.311063	FALSE	FALSE
2331	ENSG00000168970	JMJD7-PLA2G4B	15	q15.1	41828095	41848155	1.69931	0.0892614	0.311166	FALSE	FALSE
2332	ENSG00000170638	TRABD	22	q13.33	50185915	50199598	1.69926	0.0892701	0.311166	FALSE	FALSE
2333	ENSG00000141971	MVB12A	19	p13.11	17405722	17433724	1.69824	0.0894616	0.311349	FALSE	FALSE
2334	ENSG00000178585	CTNNBIP1	1	p36.22	9848276	9910336	1.69819	0.0894715	0.311349	FALSE	FALSE
2335	ENSG00000103047	TANGO6	16	q22.1	68843604	69085180	1.69817	0.0894754	0.311349	FALSE	FALSE
2336	ENSG00000167778	SPRYD3	12	q13.13	53064316	53079420	1.69801	0.089506	0.31136	FALSE	FALSE
2337	ENSG00000136603	SKIL	3	q26.2	170357678	170396835	1.69795	0.0895168	0.31136	FALSE	FALSE
2338	ENSG00000121297	TSHZ3	19	q12	31274945	31349547	1.69757	0.0895886	0.311476	FALSE	FALSE
2339	ENSG00000158258	CLSTN2	3	q23	139935185	140577397	1.69725	0.089649	0.311553	FALSE	FALSE
2340	ENSG00000140386	SCAPER	15	q24.3	76347904	76905444	1.69623	0.0898433	0.311962	FALSE	FALSE
2341	ENSG00000177303	CASKIN2	17	q25.1	75500261	75515583	1.69622	0.0898434	0.311962	FALSE	FALSE
2342	ENSG00000099785	MARCH2	19	p13.2	8413270	8439017	1.69586	0.0899123	0.312069	FALSE	FALSE
2343	ENSG00000188869	TMC3	15	q25.1	81331217	81374213	1.69485	0.0901038	0.31244	FALSE	FALSE
2344	ENSG00000230873	STMND1	6	p22.3	17102258	17131372	1.6946	0.090151	0.312498	FALSE	FALSE
2345	ENSG00000168589	DYNLRB2	16	q23.2	80540734	80550760	1.69395	0.0902749	0.312861	FALSE	FALSE
2346	ENSG00000063660	GPC1	2	q37.3	240435671	240468078	1.6935	0.0903604	0.31309	FALSE	FALSE
2347	ENSG00000122547	EEPD1	7	p14.2	36153149	36301543	1.69301	0.0904539	0.313348	FALSE	FALSE
2348	ENSG00000119927	GPAM	10	q25.2	112149864	112215377	1.69242	0.0905656	0.313668	FALSE	FALSE
2349	ENSG00000183137	CEP57L1	6	q21	109095110	109163932	1.69209	0.0906291	0.313821	FALSE	FALSE
2350	ENSG00000128708	HAT1	2	q31.1	171922448	171983682	1.69123	0.0907937	0.314141	FALSE	FALSE
2351	ENSG00000187048	CYP4A11	1	p33	46929177	46941484	1.69108	0.0908217	0.314141	FALSE	FALSE
2352	ENSG00000065526	SPEN	1	p36.21	15847864	15940460	1.69074	0.0908869	0.314242	FALSE	FALSE
2353	ENSG00000130508	PXDN	2	p25.3	1631887	1744852	1.69016	0.0909975	0.314362	FALSE	FALSE
2354	ENSG00000181555	SETD2	3	p21.31	47016429	47163967	1.68978	0.0910703	0.31448	FALSE	FALSE
2355	ENSG00000141736	ERBB2	17	q12	39687914	39730426	1.68961	0.0911022	0.314524	FALSE	FALSE
2356	ENSG00000183876	ARSI	5	q32	150296343	150339307	1.68926	0.0911695	0.314654	FALSE	FALSE
2357	ENSG00000116874	WARS2	1	p12	119031216	119140671	1.68921	0.0911787	0.314654	FALSE	FALSE
2358	ENSG00000101216	GMEB2	20	q13.33	63587602	63627041	1.68906	0.0912071	0.314686	FALSE	FALSE
2359	ENSG00000118418	HMGN3	6	q14.1	79201245	79234738	1.68853	0.0913099	0.314936	FALSE	FALSE
2360	ENSG00000068745	IP6K2	3	p21.31	48688003	48740353	1.68825	0.0913633	0.315024	FALSE	FALSE
2361	ENSG00000136856	SLC2A8	9	q33.3	127397138	127408424	1.68784	0.091441	0.315152	FALSE	FALSE
2362	ENSG00000197329	PELI1	2	p14	64092652	64144454	1.68751	0.0915054	0.315248	FALSE	FALSE
2363	ENSG00000196605	ZNF846	19	p13.2	9751993	9793180	1.6871	0.0915837	0.315394	FALSE	FALSE
2364	ENSG00000119421	NDUFA8	9	q33.2	122144058	122159819	1.6867	0.0916601	0.315394	FALSE	FALSE
2365	ENSG00000118194	TNNT2	1	q32.1	201359008	201377762	1.68631	0.0917369	0.315512	FALSE	FALSE
2366	ENSG00000104892	KLC3	19	q13.32	45333434	45351520	1.68608	0.0917809	0.315596	FALSE	FALSE
2367	ENSG00000159579	RSPRY1	16	q13	57186137	57240475	1.68583	0.0918286	0.315693	FALSE	FALSE
2368	ENSG00000171357	LURAP1	1	p34.1	46203334	46221261	1.68552	0.091889	0.315834	FALSE	FALSE
2369	ENSG00000158805	ZNF276	16	q24.3	89720400	89740903	1.68499	0.0919908	0.315957	FALSE	FALSE
2370	ENSG00000125844	RRBP1	20	p12.1	17613678	17682295	1.68443	0.0920987	0.316089	FALSE	FALSE
2371	ENSG00000249961	TERB1	16	q22.1	66754976	66801620	1.6842	0.0921438	0.31611	FALSE	FALSE
2372	ENSG00000162520	SYNC	1	p35.1	32680360	32703596	1.68393	0.0921955	0.3162	FALSE	FALSE
2373	ENSG00000239887	C1orf226	1	q23.3	162366908	162386818	1.6824	0.0924905	0.316718	FALSE	FALSE
2374	ENSG00000166183	ASPG	14	q32.33	104085679	104115581	1.68238	0.0924944	0.316718	FALSE	FALSE
2375	ENSG00000158806	NPM2	8	p21.3	22024125	22036897	1.68238	0.0924959	0.316718	FALSE	FALSE
2376	ENSG00000181588	MEX3D	19	p13.3	1554669	1568058	1.68198	0.0925727	0.316784	FALSE	FALSE
2377	ENSG00000269095	AC010646.1	19	p13.11	17235940	17255448	1.68198	0.0925729	0.316784	FALSE	FALSE
2378	ENSG00000076924	XAB2	19	p13.2	7619525	7629565	1.6817	0.0926267	0.31689	FALSE	FALSE
2379	ENSG00000196116	TDRD7	9	q22.33	97411950	97496125	1.68089	0.0927843	0.31689	FALSE	FALSE
2380	ENSG00000213949	ITGA1	5	q11.2	52787896	52959210	1.68084	0.0927935	0.31689	FALSE	FALSE
2381	ENSG00000172432	GTPBP2	6	p21.1	43605316	43629162	1.68061	0.0928381	0.31689	FALSE	FALSE
2382	ENSG00000144283	PKP4	2	q24.1	158456964	158682879	1.68024	0.0929101	0.316971	FALSE	FALSE
2383	ENSG00000070610	GBA2	9	p13.3	35736866	35749228	1.68001	0.0929556	0.316971	FALSE	FALSE
2384	ENSG00000108342	CSF3	17	q21.1	40015361	40017813	1.6798	0.0929961	0.317031	FALSE	FALSE
2385	ENSG00000197822	OCLN	5	q13.2	69492292	69558104	1.67906	0.0931409	0.317259	FALSE	FALSE
2386	ENSG00000089876	DHX32	10	q26.2	125836337	125896436	1.67884	0.0931834	0.317271	FALSE	FALSE
2387	ENSG00000034510	TMSB10	2	p11.2	84905625	84906675	1.67863	0.0932243	0.317344	FALSE	FALSE
2388	ENSG00000174705	SH3PXD2B	5	q35.1	172325000	172454523	1.67785	0.0933759	0.317498	FALSE	FALSE
2389	ENSG00000167693	NXN	17	p13.3	799313	979770	1.6777	0.0934051	0.317498	FALSE	FALSE
2390	ENSG00000173898	SPTBN2	11	q13.2	66685248	66729226	1.67755	0.0934342	0.317498	FALSE	FALSE
2391	ENSG00000187189	TSPYL4	6	q22.1	116249961	116254140	1.67751	0.0934421	0.317498	FALSE	FALSE
2392	ENSG00000100297	MCM5	22	q12.3	35400063	35425430	1.67732	0.0934793	0.317507	FALSE	FALSE
2393	ENSG00000122741	DCAF10	9	p13.2	37800502	37867666	1.67662	0.0936175	0.317722	FALSE	FALSE
2394	ENSG00000126107	HECTD3	1	p34.1	45002540	45011329	1.67646	0.0936473	0.317722	FALSE	FALSE
2395	ENSG00000198799	LRIG2	1	p13.2	113073209	113132260	1.67539	0.0938584	0.317975	FALSE	FALSE
2396	ENSG00000105401	CDC37	19	p13.2	10391134	10420121	1.6744	0.0940528	0.318567	FALSE	FALSE
2397	ENSG00000004799	PDK4	7	q21.3	95583499	95596491	1.67367	0.094195	0.318982	FALSE	FALSE
2398	ENSG00000114126	TFDP2	3	q23	141944428	142149544	1.67351	0.0942261	0.318993	FALSE	FALSE
2399	ENSG00000142552	RCN3	19	q13.33	49527618	49546962	1.67346	0.0942373	0.318993	FALSE	FALSE
2400	ENSG00000083828	ZNF586	19	q13.43	57769655	57819939	1.67326	0.0942758	0.319057	FALSE	FALSE
2401	ENSG00000184898	RBM43	2	q23.3	151247940	151261879	1.67298	0.0943312	0.319095	FALSE	FALSE
2402	ENSG00000005243	COPZ2	17	q21.32	48026167	48038030	1.67253	0.0944207	0.319197	FALSE	FALSE
2403	ENSG00000090863	GLG1	16	q23.1	74447427	74607144	1.67239	0.0944479	0.319197	FALSE	FALSE
2404	ENSG00000162636	FAM102B	1	p13.3	108560089	108644900	1.67229	0.0944663	0.319197	FALSE	FALSE
2405	ENSG00000188886	ASTL	2	q11.2	96123850	96138436	1.67221	0.0944822	0.319197	FALSE	FALSE
2406	ENSG00000074582	BCS1L	2	q35	218658764	218663443	1.67203	0.0945179	0.319197	FALSE	FALSE
2407	ENSG00000155754	C2CD6	2	q33.1	201487425	201619178	1.67196	0.0945328	0.319197	FALSE	FALSE
2408	ENSG00000131686	CA6	1	p36.23	8945867	8975092	1.67183	0.0945585	0.319218	FALSE	FALSE
2409	ENSG00000198873	GRK5	10	q26.11	119207589	119459742	1.67155	0.0946124	0.319297	FALSE	FALSE
2410	ENSG00000130313	PGLS	19	p13.11	17511629	17521288	1.67151	0.0946211	0.319297	FALSE	FALSE
2411	ENSG00000158246	TENT5B	1	p36.11	27005020	27012836	1.67059	0.0948032	0.319756	FALSE	FALSE
2412	ENSG00000214456	PLIN5	19	p13.3	4522531	4535224	1.67029	0.0948611	0.319842	FALSE	FALSE
2413	ENSG00000166828	SCNN1G	16	p12.2	23182715	23216883	1.66971	0.0949772	0.319955	FALSE	FALSE
2414	ENSG00000172345	STARD5	15	q25.1	81309053	81324183	1.6691	0.0950969	0.320195	FALSE	FALSE
2415	ENSG00000022976	ZNF839	14	q32.31	102317377	102342702	1.66875	0.0951674	0.320195	FALSE	FALSE
2416	ENSG00000104518	GSDMD	8	q24.3	143553207	143563062	1.66873	0.0951712	0.320195	FALSE	FALSE
2417	ENSG00000115392	FANCL	2	p16.1	58159243	58241372	1.66857	0.0952026	0.320195	FALSE	FALSE
2418	ENSG00000168398	BDKRB2	14	q32.2	96204679	96244166	1.66848	0.0952213	0.320195	FALSE	FALSE
2419	ENSG00000204130	RUFY2	10	q21.3	68341107	68407294	1.66778	0.0953596	0.320423	FALSE	FALSE
2420	ENSG00000121289	CEP89	19	q13.11	32875925	32971991	1.66761	0.0953936	0.320444	FALSE	FALSE
2421	ENSG00000115685	PPP1R7	2	q37.3	241149576	241183652	1.66725	0.0954654	0.320589	FALSE	FALSE
2422	ENSG00000137767	SQOR	15	q21.1	45631148	45691294	1.66711	0.0954919	0.320589	FALSE	FALSE
2423	ENSG00000170469	SPATA24	5	q31.2	139396563	139404088	1.66682	0.0955497	0.320704	FALSE	FALSE
2424	ENSG00000132749	TESMIN	11	q13.3	68707440	68751564	1.66549	0.0958144	0.321327	FALSE	FALSE
2425	ENSG00000139329	LUM	12	q21.33	91102629	91111831	1.66439	0.0960348	0.321849	FALSE	FALSE
2426	ENSG00000137709	POU2F3	11	q23.3	120236640	120319944	1.66419	0.0960738	0.321849	FALSE	FALSE
2427	ENSG00000242247	ARFGAP3	22	q13.2	42796502	42858106	1.66401	0.09611	0.321849	FALSE	FALSE
2428	ENSG00000243710	CFAP57	1	p34.2	43172149	43254358	1.66382	0.0961477	0.321849	FALSE	FALSE
2429	ENSG00000133193	FAM104A	17	q25.1	73207353	73236753	1.66318	0.0962773	0.322142	FALSE	FALSE
2430	ENSG00000054392	HHAT	1	q32.2	210328252	210676296	1.66282	0.0963485	0.322256	FALSE	FALSE
2431	ENSG00000214193	SH3D21	1	p34.3	36306387	36324886	1.66248	0.0964173	0.322377	FALSE	FALSE
2432	ENSG00000145494	NDUFS6	5	p15.33	1801400	1816605	1.66244	0.0964242	0.322377	FALSE	FALSE
2433	ENSG00000130559	CAMSAP1	9	q34.3	135808487	135907228	1.66203	0.0965069	0.322587	FALSE	FALSE
2434	ENSG00000223496	EXOSC6	16	q22.1	70246778	70251930	1.66084	0.0967453	0.323251	FALSE	FALSE
2435	ENSG00000128563	PRKRIP1	7	q22.1	102363872	102426676	1.66054	0.0968058	0.323287	FALSE	FALSE
2436	ENSG00000070413	DGCR2	22	q11.21	19036282	19122454	1.66054	0.0968063	0.323287	FALSE	FALSE
2437	ENSG00000054179	ENTPD2	9	q34.3	137048098	137054045	1.66039	0.0968352	0.323287	FALSE	FALSE
2438	ENSG00000213297	ZNF625-ZNF20	19	p13.2	12132117	12156731	1.66	0.0969149	0.323486	FALSE	FALSE
2439	ENSG00000143001	TMEM61	1	p32.3	54980792	54992293	1.6597	0.0969753	0.323541	FALSE	FALSE
2440	ENSG00000188690	UROS	10	q26.2	125784980	125823285	1.6595	0.0970154	0.323541	FALSE	FALSE
2441	ENSG00000146007	ZMAT2	5	q31.3	140698680	140706676	1.65941	0.0970339	0.323541	FALSE	FALSE
2442	ENSG00000035862	TIMP2	17	q25.3	78852977	78925387	1.65869	0.0971789	0.323705	FALSE	FALSE
2443	ENSG00000099769	IGFALS	16	p13.3	1790413	1794971	1.65765	0.0973887	0.324138	FALSE	FALSE
2444	ENSG00000110108	TMEM109	11	q12.2	60913874	60923443	1.65727	0.0974651	0.324197	FALSE	FALSE
2445	ENSG00000125611	CHCHD5	2	q14.1	112584240	112589275	1.65676	0.097568	0.324375	FALSE	FALSE
2446	ENSG00000160188	RSPH1	21	q22.3	42472486	42496354	1.6567	0.0975794	0.324375	FALSE	FALSE
2447	ENSG00000171469	ZNF561	19	p13.2	9604680	9621399	1.65603	0.0977147	0.324597	FALSE	FALSE
2448	ENSG00000127481	UBR4	1	p36.13	19074506	19210276	1.65598	0.0977257	0.324597	FALSE	FALSE
2449	ENSG00000119508	NR4A3	9	q31.1	99821855	99866891	1.65577	0.097769	0.324671	FALSE	FALSE
2450	ENSG00000177096	PHETA2	22	q13.2	42074251	42079441	1.65552	0.0978182	0.324671	FALSE	FALSE
2451	ENSG00000172889	EGFL7	9	q34.3	136658856	136672678	1.65543	0.0978381	0.324671	FALSE	FALSE
2452	ENSG00000168077	SCARA3	8	p21.1	27633868	27676776	1.65476	0.0979726	0.324751	FALSE	FALSE
2453	ENSG00000186501	TMEM222	1	p36.11	27322145	27336400	1.65468	0.0979895	0.324751	FALSE	FALSE
2454	ENSG00000254692	AL136295.1	14	q12	24189157	24213473	1.65465	0.0979956	0.324751	FALSE	FALSE
2455	ENSG00000136546	SCN7A	2	q24.3	166403573	166494326	1.6542	0.0980872	0.324924	FALSE	FALSE
2456	ENSG00000113448	PDE4D	5	q12.1	58969038	60522120	1.65412	0.0981033	0.324924	FALSE	FALSE
2457	ENSG00000154240	CEP112	17	q24.1	65635538	66192084	1.65384	0.0981609	0.325034	FALSE	FALSE
2458	ENSG00000111011	RSRC2	12	q24.31	122503458	122527000	1.65374	0.0981798	0.325034	FALSE	FALSE
2459	ENSG00000015532	XYLT2	17	q21.33	50346092	50363138	1.65361	0.0982074	0.325034	FALSE	FALSE
2460	ENSG00000099999	RNF215	22	q12.2	30368811	30421771	1.65356	0.0982167	0.325034	FALSE	FALSE
2461	ENSG00000115649	CNPPD1	2	q35	219171897	219178106	1.65303	0.0983251	0.325034	FALSE	FALSE
2462	ENSG00000133243	BTBD2	19	p13.3	1985438	2034881	1.65297	0.0983365	0.325034	FALSE	FALSE
2463	ENSG00000166169	POLL	10	q24.32	101578882	101588270	1.65287	0.0983576	0.325034	FALSE	FALSE
2464	ENSG00000148814	LRRC27	10	q26.3	132332154	132379918	1.65272	0.0983886	0.325034	FALSE	FALSE
2465	ENSG00000198556	ZNF789	7	q22.1	99472841	99503650	1.65268	0.0983961	0.325034	FALSE	FALSE
2466	ENSG00000164187	LMBRD2	5	p13.2	36098412	36151961	1.65128	0.0986824	0.325716	FALSE	FALSE
2467	ENSG00000105443	CYTH2	19	q13.33	48469032	48482314	1.64935	0.0990755	0.326616	FALSE	FALSE
2468	ENSG00000186496	ZNF396	18	q12.2	35366697	35377337	1.64911	0.099126	0.32662	FALSE	FALSE
2469	ENSG00000119139	TJP2	9	q21.11	69121264	69274615	1.64905	0.0991368	0.32662	FALSE	FALSE
2470	ENSG00000171604	CXXC5	5	q31.2	139647299	139683882	1.6486	0.0992291	0.326782	FALSE	FALSE
2471	ENSG00000183853	KIRREL1	1	q23.1	157993273	158100262	1.64843	0.0992636	0.326782	FALSE	FALSE
2472	ENSG00000247596	TWF2	3	p21.2	52228610	52239260	1.64842	0.0992661	0.326782	FALSE	FALSE
2473	ENSG00000180138	CSNK1A1L	13	q13.3	37103259	37105664	1.64736	0.0994847	0.327214	FALSE	FALSE
2474	ENSG00000107738	VSIR	10	q22.1	71747559	71773498	1.64726	0.0995038	0.327214	FALSE	FALSE
2475	ENSG00000165525	NEMF	14	q21.3	49782083	49853203	1.6471	0.0995381	0.327214	FALSE	FALSE
2476	ENSG00000100412	ACO2	22	q13.2	41469125	41528989	1.64662	0.0996358	0.327403	FALSE	FALSE
2477	ENSG00000175482	POLD4	11	q13.2	67350777	67356972	1.64599	0.0997652	0.327697	FALSE	FALSE
2478	ENSG00000204519	ZNF551	19	q13.43	57681969	57717301	1.6455	0.0998669	0.327832	FALSE	FALSE
2479	ENSG00000124251	TP53TG5	20	q13.12	45372563	45407889	1.64488	0.0999954	0.328081	FALSE	FALSE
2480	ENSG00000189060	H1F0	22	q13.1	37805093	37807436	1.64484	0.100003	0.328081	FALSE	FALSE
2481	ENSG00000184731	FAM110C	2	p25.3	38814	46870	1.64467	0.100038	0.328094	FALSE	FALSE
2482	ENSG00000149541	B3GAT3	11	q12.3	62615296	62622175	1.64382	0.100213	0.328396	FALSE	FALSE
2483	ENSG00000105514	RAB3D	19	p13.2	11322046	11346270	1.64313	0.100356	0.328644	FALSE	FALSE
2484	ENSG00000127663	KDM4B	19	p13.3	4969113	5153595	1.64266	0.100454	0.328832	FALSE	FALSE
2485	ENSG00000198087	CD2AP	6	p12.3	47477789	47627263	1.64236	0.100515	0.328959	FALSE	FALSE
2486	ENSG00000159714	ZDHHC1	16	q22.1	67394152	67416833	1.64227	0.100533	0.328959	FALSE	FALSE
2487	ENSG00000124193	SRSF6	20	q13.11	43457928	43464247	1.64189	0.100612	0.329101	FALSE	FALSE
2488	ENSG00000164010	ERMAP	1	p34.2	42817088	42844993	1.64028	0.100947	0.32985	FALSE	FALSE
2489	ENSG00000161031	PGLYRP2	19	p13.12	15468645	15498956	1.63964	0.101081	0.329914	FALSE	FALSE
2490	ENSG00000120832	MTERF2	12	q23.3	106977291	106987166	1.6395	0.101109	0.329914	FALSE	FALSE
2491	ENSG00000100099	HPS4	22	q12.1	26443423	26483837	1.63937	0.101136	0.329937	FALSE	FALSE
2492	ENSG00000145014	TMEM44	3	q29	194587673	194633689	1.63922	0.101167	0.329972	FALSE	FALSE
2493	ENSG00000135736	CCDC102A	16	q21	57512178	57536599	1.63907	0.101198	0.330009	FALSE	FALSE
2494	ENSG00000164403	SHROOM1	5	q31.1	132822141	132830898	1.63778	0.101468	0.330572	FALSE	FALSE
2495	ENSG00000085276	MECOM	3	q26.2	169083499	169663618	1.63765	0.101494	0.330572	FALSE	FALSE
2496	ENSG00000178607	ERN1	17	q23.3	64039142	64130819	1.63756	0.101513	0.330572	FALSE	FALSE
2497	ENSG00000129167	TPH1	11	p15.1	18017564	18042426	1.63691	0.101648	0.330946	FALSE	FALSE
2498	ENSG00000126653	NSRP1	17	q11.2	30115521	30186475	1.6367	0.101692	0.330996	FALSE	FALSE
2499	ENSG00000106803	SEC61B	9	q22.33	99222064	99230615	1.63443	0.102168	0.332108	FALSE	FALSE
2500	ENSG00000116035	VAX2	2	p13.3	70900590	70965373	1.6336	0.102343	0.332469	FALSE	FALSE
2501	ENSG00000185561	TLCD2	17	p13.3	1702790	1710438	1.63354	0.102355	0.332469	FALSE	FALSE
2502	ENSG00000100949	RABGGTA	14	q12	24265538	24271739	1.6334	0.102385	0.332481	FALSE	FALSE
2503	ENSG00000079246	XRCC5	2	q35	216107464	216206303	1.63301	0.102466	0.332678	FALSE	FALSE
2504	ENSG00000175745	NR2F1	5	q15	93583224	93594615	1.63271	0.10253	0.332784	FALSE	FALSE
2505	ENSG00000267140	AC007998.2	18	q12.2	35443871	35497940	1.6323	0.102616	0.332888	FALSE	FALSE
2506	ENSG00000101473	ACOT8	20	q13.12	45841721	45857406	1.63214	0.10265	0.332888	FALSE	FALSE
2507	ENSG00000256407	AL357673.1	1	p32.3	54132686	54200073	1.6309	0.102912	0.333436	FALSE	FALSE
2508	ENSG00000137942	FNBP1L	1	p22.1	93448131	93554661	1.63085	0.102922	0.333436	FALSE	FALSE
2509	ENSG00000066027	PPP2R5A	1	q32.3	212285537	212361863	1.62889	0.103336	0.334304	FALSE	FALSE
2510	ENSG00000166848	TERF2IP	16	q23.1	75647786	75761872	1.62798	0.103529	0.334596	FALSE	FALSE
2511	ENSG00000166428	PLD4	14	q32.33	104924713	104937790	1.62754	0.103622	0.334764	FALSE	FALSE
2512	ENSG00000063169	BICRA	19	q13.33	47608196	47703277	1.6272	0.103694	0.334833	FALSE	FALSE
2513	ENSG00000197461	PDGFA	7	p22.3	497258	520296	1.62706	0.103725	0.334833	FALSE	FALSE
2514	ENSG00000104371	DKK4	8	p11.21	42374068	42377232	1.62622	0.103904	0.335161	FALSE	FALSE
2515	ENSG00000161544	CYGB	17	q25.1	76527356	76551175	1.62592	0.103966	0.335198	FALSE	FALSE
2516	ENSG00000178462	TUBAL3	10	p15.1	5393098	5404830	1.62584	0.103983	0.335198	FALSE	FALSE
2517	ENSG00000070785	EIF2B3	1	p34.1	44850522	44986722	1.62508	0.104145	0.335454	FALSE	FALSE
2518	ENSG00000092098	RNF31	14	q12	24146683	24160661	1.62489	0.104186	0.33552	FALSE	FALSE
2519	ENSG00000170340	B3GNT2	2	p15	62196113	62224731	1.62479	0.104206	0.33552	FALSE	FALSE
2520	ENSG00000176155	CCDC57	17	q25.3	82101460	82212830	1.62438	0.104295	0.335739	FALSE	FALSE
2521	ENSG00000196476	C20orf96	20	p13	270863	290778	1.6242	0.104333	0.335794	FALSE	FALSE
2522	ENSG00000173715	C11orf80	11	q13.2	66744451	66843328	1.62346	0.104491	0.336039	FALSE	FALSE
2523	ENSG00000130772	MED18	1	p35.3	28329002	28335967	1.6231	0.104567	0.336184	FALSE	FALSE
2524	ENSG00000007341	ST7L	1	p13.2	112523518	112620825	1.62245	0.104707	0.336184	FALSE	FALSE
2525	ENSG00000187079	TEAD1	11	p15.3	12674591	12944483	1.62238	0.104721	0.336184	FALSE	FALSE
2526	ENSG00000157224	CLDN12	7	q21.13	90383721	90513402	1.62235	0.104729	0.336184	FALSE	FALSE
2527	ENSG00000169067	ACTBL2	5	q11.2	57480016	57482809	1.62227	0.104745	0.336184	FALSE	FALSE
2528	ENSG00000157303	SUSD3	9	q22.31	93058688	93085138	1.62226	0.104748	0.336184	FALSE	FALSE
2529	ENSG00000188878	FBF1	17	q25.1	75909574	75941140	1.62219	0.104764	0.336184	FALSE	FALSE
2530	ENSG00000188037	CLCN1	7	q34	143316126	143352083	1.62174	0.104858	0.336284	FALSE	FALSE
2531	ENSG00000185013	NT5C1B	2	p24.2	18562872	18589572	1.62165	0.104879	0.336284	FALSE	FALSE
2532	ENSG00000144815	NXPE3	3	q12.3	101779202	101827392	1.62137	0.104937	0.336284	FALSE	FALSE
2533	ENSG00000106692	FKTN	9	q31.2	105558130	105641118	1.62137	0.104939	0.336284	FALSE	FALSE
2534	ENSG00000167037	SGSM1	22	q11.23	24806169	24927578	1.62093	0.105032	0.336449	FALSE	FALSE
2535	ENSG00000135899	SP110	2	q37.1	230167293	230225729	1.6205	0.105126	0.336684	FALSE	FALSE
2536	ENSG00000140044	JDP2	14	q24.3	75427716	75474111	1.62016	0.105197	0.336846	FALSE	FALSE
2537	ENSG00000174827	PDZK1	1	q21.1	145670852	145708148	1.61922	0.105399	0.337014	FALSE	FALSE
2538	ENSG00000067836	ROGDI	16	p13.3	4796968	4802950	1.61909	0.105428	0.337014	FALSE	FALSE
2539	ENSG00000106400	ZNHIT1	7	q22.1	101217668	101224190	1.61905	0.105436	0.337014	FALSE	FALSE
2540	ENSG00000128294	TPST2	22	q12.1	26521983	26596717	1.61905	0.105436	0.337014	FALSE	FALSE
2541	ENSG00000170498	KISS1	1	q32.1	204190341	204196486	1.61892	0.105465	0.337042	FALSE	FALSE
2542	ENSG00000179335	CLK3	15	q24.1	74598500	74645414	1.61856	0.105542	0.337155	FALSE	FALSE
2543	ENSG00000122877	EGR2	10	q21.3	62811996	62919900	1.61835	0.105588	0.33719	FALSE	FALSE
2544	ENSG00000173638	SLC19A1	21	q22.3	45493572	45544411	1.61832	0.105594	0.33719	FALSE	FALSE
2545	ENSG00000155761	SPAG17	1	p12	117953861	118185223	1.6181	0.105641	0.337206	FALSE	FALSE
2546	ENSG00000196196	HRCT1	9	p13.3	35906192	35907141	1.61754	0.105762	0.337461	FALSE	FALSE
2547	ENSG00000100281	HMGXB4	22	q12.3	35257452	35295807	1.6172	0.105835	0.337629	FALSE	FALSE
2548	ENSG00000115539	PDCL3	2	q11.2	100562690	100576735	1.61625	0.106041	0.337953	FALSE	FALSE
2549	ENSG00000166337	TAF10	11	p15.4	6606296	6612667	1.61556	0.106189	0.338226	FALSE	FALSE
2550	ENSG00000157637	SLC38A10	17	q25.3	81245000	81295547	1.61524	0.106258	0.338381	FALSE	FALSE
2551	ENSG00000132874	SLC14A2	18	q12.3	45212995	45683686	1.61434	0.106454	0.338807	FALSE	FALSE
2552	ENSG00000120322	PCDHB8	5	q31.3	141177790	141180529	1.61359	0.106617	0.339194	FALSE	FALSE
2553	ENSG00000141985	SH3GL1	19	p13.3	4360370	4400547	1.61267	0.106816	0.339692	FALSE	FALSE
2554	ENSG00000176092	CRYBG2	1	p36.11	26321698	26360080	1.6125	0.106852	0.339742	FALSE	FALSE
2555	ENSG00000156983	BRPF1	3	p25.3	9731729	9748018	1.61231	0.106894	0.339784	FALSE	FALSE
2556	ENSG00000162086	ZNF75A	16	p13.3	3305406	3318852	1.61225	0.106907	0.339784	FALSE	FALSE
2557	ENSG00000132357	CARD6	5	p13.1	40841184	40860175	1.61189	0.106986	0.339968	FALSE	FALSE
2558	ENSG00000125485	DDX31	9	q34.13	132592997	132670401	1.61172	0.107024	0.340021	FALSE	FALSE
2559	ENSG00000165527	ARF6	14	q21.3	49893092	49897054	1.61099	0.107183	0.340195	FALSE	FALSE
2560	ENSG00000104805	NUCB1	19	q13.33	48900050	48923372	1.61071	0.107243	0.340254	FALSE	FALSE
2561	ENSG00000165912	PACSIN3	11	p11.2	47177525	47186443	1.61068	0.107249	0.340254	FALSE	FALSE
2562	ENSG00000159167	STC1	8	p21.2	23841915	23854807	1.61061	0.107264	0.340254	FALSE	FALSE
2563	ENSG00000169291	SHE	1	q21.3	154469772	154502113	1.61015	0.107364	0.340506	FALSE	FALSE
2564	ENSG00000264424	MYH4	17	p13.1	10443290	10469559	1.60979	0.107443	0.340558	FALSE	FALSE
2565	ENSG00000205307	SAP25	7	q22.1	100572228	100573820	1.60951	0.107505	0.340619	FALSE	FALSE
2566	ENSG00000142606	MMEL1	1	p36.32	2590639	2632990	1.60911	0.107592	0.340829	FALSE	FALSE
2567	ENSG00000117308	GALE	1	p36.11	23795599	23800804	1.60852	0.107721	0.341002	FALSE	FALSE
2568	ENSG00000158863	FAM160B2	8	p21.3	22089159	22104898	1.60845	0.107737	0.341002	FALSE	FALSE
2569	ENSG00000108381	ASPA	17	p13.2	3472374	3503419	1.60824	0.107782	0.341035	FALSE	FALSE
2570	ENSG00000253953	PCDHGB4	5	q31.3	141387698	141512979	1.60802	0.10783	0.34112	FALSE	FALSE
2571	ENSG00000165948	IFI27L1	14	q32.12	94081282	94103846	1.60742	0.107962	0.341471	FALSE	FALSE
2572	ENSG00000105479	CCDC114	19	q13.33	48296457	48321894	1.60723	0.108005	0.341475	FALSE	FALSE
2573	ENSG00000182150	ERCC6L2	9	q22.32	95875701	96014571	1.60678	0.108102	0.341649	FALSE	FALSE
2574	ENSG00000168961	LGALS9	17	q11.2	27629798	27649560	1.6066	0.108141	0.341668	FALSE	FALSE
2575	ENSG00000111271	ACAD10	12	q24.12	111686056	111757107	1.60602	0.108269	0.341876	FALSE	FALSE
2576	ENSG00000053371	AKR7A2	1	p36.13	19303965	19312146	1.60598	0.108279	0.341876	FALSE	FALSE
2577	ENSG00000187566	NHLRC1	6	p22.3	18120440	18122687	1.60554	0.108375	0.342014	FALSE	FALSE
2578	ENSG00000165731	RET	10	q11.21	43077027	43130351	1.60549	0.108385	0.342014	FALSE	FALSE
2579	ENSG00000182168	UNC5C	4	q22.3	95162504	95549206	1.60513	0.108465	0.342015	FALSE	FALSE
2580	ENSG00000188051	TMEM221	19	p13.11	17435509	17448567	1.60504	0.108486	0.342015	FALSE	FALSE
2581	ENSG00000113712	CSNK1A1	5	q32	149492197	149551552	1.60497	0.1085	0.342015	FALSE	FALSE
2582	ENSG00000164877	MICALL2	7	p22.3	1428465	1459502	1.60473	0.108554	0.342015	FALSE	FALSE
2583	ENSG00000214253	FIS1	7	q22.1	101239458	101252316	1.60424	0.108661	0.342092	FALSE	FALSE
2584	ENSG00000108244	KRT23	17	q21.2	40922696	40937634	1.6041	0.108693	0.342092	FALSE	FALSE
2585	ENSG00000125414	MYH2	17	p13.1	10521148	10549957	1.60396	0.108723	0.342092	FALSE	FALSE
2586	ENSG00000123243	ITIH5	10	p14	7559270	7666998	1.6038	0.108757	0.342097	FALSE	FALSE
2587	ENSG00000157992	KRTCAP3	2	p23.3	27442366	27446481	1.60375	0.108769	0.342097	FALSE	FALSE
2588	ENSG00000165923	AGBL2	11	p11.2	47659591	47715389	1.60356	0.10881	0.342158	FALSE	FALSE
2589	ENSG00000164292	RHOBTB3	5	q15	95713522	95824383	1.60341	0.108845	0.342158	FALSE	FALSE
2590	ENSG00000117153	KLHL12	1	q32.1	202891100	202928636	1.60338	0.108851	0.342158	FALSE	FALSE
2591	ENSG00000184677	ZBTB40	1	p36.12	22428838	22531157	1.603	0.108934	0.342285	FALSE	FALSE
2592	ENSG00000196151	WDSUB1	2	q24.2	159235793	159286799	1.60116	0.109342	0.343391	FALSE	FALSE
2593	ENSG00000198099	ADH4	4	q23	99123657	99157792	1.60071	0.109442	0.343418	FALSE	FALSE
2594	ENSG00000108091	CCDC6	10	q21.2	59788763	59906656	1.60037	0.109516	0.343486	FALSE	FALSE
2595	ENSG00000172456	FGGY	1	p32.1	59296638	59810647	1.60037	0.109517	0.343486	FALSE	FALSE
2596	ENSG00000120215	MLANA	9	p24.1	5890802	5910606	1.60031	0.109529	0.343486	FALSE	FALSE
2597	ENSG00000273003	ARL2-SNX15	11	q13.1	65014182	65040570	1.59968	0.10967	0.343736	FALSE	FALSE
2598	ENSG00000161381	PLXDC1	17	q12	39063303	39154394	1.59867	0.109893	0.344082	FALSE	FALSE
2599	ENSG00000143126	CELSR2	1	p13.3	109250019	109275750	1.59861	0.109908	0.344082	FALSE	FALSE
2600	ENSG00000183530	PRR14L	22	q12.2	31676256	31750140	1.59846	0.10994	0.344082	FALSE	FALSE
2601	ENSG00000243566	UPK3B	7	q11.23	76510428	76516521	1.59841	0.109951	0.344082	FALSE	FALSE
2602	ENSG00000159348	CYB5R1	1	q32.1	202961869	202967280	1.59808	0.110024	0.344085	FALSE	FALSE
2603	ENSG00000167644	C19orf33	19	q13.2	38304161	38305009	1.5976	0.110131	0.344104	FALSE	FALSE
2604	ENSG00000136940	PDCL	9	q33.2	122798389	122828631	1.59754	0.110146	0.344104	FALSE	FALSE
2605	ENSG00000141086	CTRL	16	q22.1	67927640	67932414	1.59681	0.110308	0.344221	FALSE	FALSE
2606	ENSG00000164520	RAET1E	6	q25.1	149883375	149898102	1.59671	0.11033	0.344221	FALSE	FALSE
2607	ENSG00000087263	OGFOD1	16	q13	56451490	56479100	1.5966	0.110356	0.344221	FALSE	FALSE
2608	ENSG00000114315	HES1	3	q29	194136145	194138732	1.59605	0.110478	0.344481	FALSE	FALSE
2609	ENSG00000168004	HRASLS5	11	q12.3	63461404	63491194	1.59573	0.11055	0.344545	FALSE	FALSE
2610	ENSG00000118515	SGK1	6	q23.2	134169246	134318112	1.59557	0.110584	0.344547	FALSE	FALSE
2611	ENSG00000171988	JMJD1C	10	q21.3	63167221	63521850	1.59537	0.11063	0.344566	FALSE	FALSE
2612	ENSG00000184313	MROH7	1	p32.3	54641754	54710266	1.59535	0.110635	0.344566	FALSE	FALSE
2613	ENSG00000133275	CSNK1G2	19	p13.3	1941149	1981338	1.59494	0.110725	0.344608	FALSE	FALSE
2614	ENSG00000024422	EHD2	19	q13.33	47713343	47743134	1.59455	0.110813	0.344687	FALSE	FALSE
2615	ENSG00000148154	UGCG	9	q31.3	111896766	111935369	1.59445	0.110836	0.344687	FALSE	FALSE
2616	ENSG00000117676	RPS6KA1	1	p36.11	26529761	26575030	1.5944	0.110847	0.344687	FALSE	FALSE
2617	ENSG00000179921	GPBAR1	2	q35	218259496	218263859	1.59424	0.110883	0.344687	FALSE	FALSE
2618	ENSG00000135506	OS9	12	q13.3	57693955	57721557	1.59404	0.110927	0.344758	FALSE	FALSE
2619	ENSG00000144115	THNSL2	2	p11.2	88170295	88186636	1.59395	0.110948	0.344758	FALSE	FALSE
2620	ENSG00000269403	AC008750.8	19	q13.41	51350373	51368099	1.59362	0.11102	0.344917	FALSE	FALSE
2621	ENSG00000171475	WIPF2	17	q21.2	40219304	40284136	1.59292	0.111179	0.345343	FALSE	FALSE
2622	ENSG00000109063	MYH3	17	p13.1	10628526	10657309	1.59268	0.111232	0.345442	FALSE	FALSE
2623	ENSG00000135926	TMBIM1	2	q35	218274192	218292586	1.59257	0.111258	0.345456	FALSE	FALSE
2624	ENSG00000143079	CTTNBP2NL	1	p13.2	112396181	112463456	1.59219	0.111341	0.345497	FALSE	FALSE
2625	ENSG00000134802	SLC43A3	11	q12.1	57406954	57427580	1.59214	0.111354	0.345497	FALSE	FALSE
2626	ENSG00000185885	IFITM1	11	p15.5	313506	315272	1.59206	0.111372	0.345497	FALSE	FALSE
2627	ENSG00000103194	USP10	16	q24.1	84699978	84779922	1.59204	0.111377	0.345497	FALSE	FALSE
2628	ENSG00000137275	RIPK1	6	p25.2	3063991	3115187	1.59144	0.11151	0.345647	FALSE	FALSE
2629	ENSG00000197980	LEKR1	3	q25.31	156825481	157046129	1.59115	0.111575	0.345784	FALSE	FALSE
2630	ENSG00000168710	AHCYL1	1	p13.3	109984686	110023741	1.59008	0.111817	0.346277	FALSE	FALSE
2631	ENSG00000166387	PPFIBP2	11	p15.4	7513298	7657127	1.58993	0.11185	0.346306	FALSE	FALSE
2632	ENSG00000149743	TRPT1	11	q13.1	64223799	64226254	1.58965	0.111913	0.346435	FALSE	FALSE
2633	ENSG00000198265	HELZ	17	q24.2	67070438	67245989	1.58945	0.111958	0.346509	FALSE	FALSE
2634	ENSG00000204104	TRAF3IP1	2	q37.3	238320441	238400900	1.58913	0.112031	0.346537	FALSE	FALSE
2635	ENSG00000164707	SLC13A4	7	q33	135681237	135729258	1.58852	0.112169	0.346897	FALSE	FALSE
2636	ENSG00000186522	SEPT10	2	q13	109542982	109614206	1.58811	0.112262	0.347121	FALSE	FALSE
2637	ENSG00000145506	NKD2	5	p15.33	1008829	1038943	1.58665	0.112593	0.347991	FALSE	FALSE
2638	ENSG00000123843	C4BPB	1	q32.1	207088842	207099993	1.58658	0.112608	0.347991	FALSE	FALSE
2639	ENSG00000124570	SERPINB6	6	p25.2	2948159	2972165	1.58595	0.112751	0.348126	FALSE	FALSE
2640	ENSG00000254221	PCDHGB1	5	q31.3	141350102	141512979	1.58573	0.112801	0.348193	FALSE	FALSE
2641	ENSG00000159239	AC005041.1	2	p13.1	74393836	74421662	1.58502	0.112961	0.348553	FALSE	FALSE
2642	ENSG00000141295	SCRN2	17	q21.32	47837692	47841333	1.58478	0.113016	0.348596	FALSE	FALSE
2643	ENSG00000188779	SKOR1	15	q23	67819704	67834561	1.58401	0.113192	0.348869	FALSE	FALSE
2644	ENSG00000185551	NR2F2	15	q26.2	96325938	96340263	1.58347	0.113315	0.349182	FALSE	FALSE
2645	ENSG00000174903	RAB1B	11	q13.2	66268533	66277492	1.58253	0.11353	0.349645	FALSE	FALSE
2646	ENSG00000178814	OPLAH	8	q24.3	144051266	144063965	1.58154	0.113754	0.350006	FALSE	FALSE
2647	ENSG00000178685	PARP10	8	q24.3	143977153	144012772	1.58113	0.113848	0.350039	FALSE	FALSE
2648	ENSG00000119326	CTNNAL1	9	q31.3	108942569	109013529	1.58112	0.113851	0.350039	FALSE	FALSE
2649	ENSG00000181234	TMEM132C	12	q24.32	128267403	128707915	1.58041	0.114013	0.350381	FALSE	FALSE
2650	ENSG00000178093	TSSK6	19	p13.11	19512418	19515685	1.58022	0.114057	0.350381	FALSE	FALSE
2651	ENSG00000164879	CA3	8	q21.2	85373436	85449040	1.57887	0.114367	0.351161	FALSE	FALSE
2652	ENSG00000142089	IFITM3	11	p15.5	319669	327537	1.57808	0.114546	0.351448	FALSE	FALSE
2653	ENSG00000127129	EDN2	1	p34.2	41478775	41484673	1.57719	0.114752	0.351946	FALSE	FALSE
2654	ENSG00000107185	RGP1	9	p13.3	35749287	35758575	1.57655	0.1149	0.352134	FALSE	FALSE
2655	ENSG00000169814	BTD	3	p25.1	15601341	15647640	1.57599	0.115029	0.352364	FALSE	FALSE
2656	ENSG00000132003	ZSWIM4	19	p13.13	13795460	13832230	1.57594	0.115039	0.352364	FALSE	FALSE
2657	ENSG00000148297	MED22	9	q34.2	133338323	133348131	1.57573	0.115087	0.352444	FALSE	FALSE
2658	ENSG00000141338	ABCA8	17	q24.2	68867292	68955392	1.57364	0.11557	0.353324	FALSE	FALSE
2659	ENSG00000105953	OGDH	7	p13	44606572	44709066	1.57351	0.115601	0.353354	FALSE	FALSE
2660	ENSG00000160877	NACC1	19	p13.13	13118103	13141141	1.57273	0.11578	0.353556	FALSE	FALSE
2661	ENSG00000251184	AL672142.1	9	q34.11	128941478	128957021	1.57257	0.115819	0.353556	FALSE	FALSE
2662	ENSG00000145029	NICN1	3	p21.31	49422946	49429326	1.5721	0.115927	0.353762	FALSE	FALSE
2663	ENSG00000100485	SOS2	14	q21.3	50117120	50231558	1.57185	0.115985	0.353864	FALSE	FALSE
2664	ENSG00000177868	SVBP	1	p34.2	42807052	42817252	1.57108	0.116164	0.354275	FALSE	FALSE
2665	ENSG00000099797	TECR	19	p13.12	14517085	14565980	1.57064	0.116265	0.354406	FALSE	FALSE
2666	ENSG00000109079	TNFAIP1	17	q11.2	28335602	28347009	1.57035	0.116335	0.354406	FALSE	FALSE
2667	ENSG00000175877	TMEM270	7	q11.23	73861159	73865893	1.57027	0.116353	0.354406	FALSE	FALSE
2668	ENSG00000184983	NDUFA6	22	q13.2	42085525	42090955	1.57024	0.116359	0.354406	FALSE	FALSE
2669	ENSG00000137834	SMAD6	15	q22.31	66702228	66782848	1.56929	0.116581	0.354771	FALSE	FALSE
2670	ENSG00000186086	NBPF6	1	p13.3	108450282	108471002	1.56917	0.116609	0.354771	FALSE	FALSE
2671	ENSG00000141376	BCAS3	17	q23.2	60677453	61392838	1.56843	0.116781	0.355074	FALSE	FALSE
2672	ENSG00000160161	CILP2	19	p13.11	19538248	19546659	1.56734	0.117035	0.355365	FALSE	FALSE
2673	ENSG00000167094	TTC16	9	q34.11	127716066	127731600	1.5673	0.117045	0.355365	FALSE	FALSE
2674	ENSG00000172732	MUS81	11	q13.1	65857126	65867653	1.56711	0.11709	0.355365	FALSE	FALSE
2675	ENSG00000075886	TUBA3D	2	q21.1	131476093	131482934	1.56702	0.11711	0.355365	FALSE	FALSE
2676	ENSG00000118156	ZNF541	19	q13.33	47520685	47555856	1.56644	0.117245	0.355576	FALSE	FALSE
2677	ENSG00000145868	FBXO38	5	q32	148383935	148442836	1.56432	0.117742	0.356748	FALSE	FALSE
2678	ENSG00000183172	SMDT1	22	q13.2	42079691	42084284	1.56423	0.117763	0.356748	FALSE	FALSE
2679	ENSG00000150961	SEC24D	4	q26	118722823	118838683	1.56367	0.117896	0.356964	FALSE	FALSE
2680	ENSG00000183060	LYSMD4	15	q26.3	99715697	99733561	1.56333	0.117975	0.357125	FALSE	FALSE
2681	ENSG00000159761	C16orf86	16	q22.1	67666816	67668758	1.56295	0.118065	0.357199	FALSE	FALSE
2682	ENSG00000168807	SNTB2	16	q22.1	69187129	69309052	1.56259	0.11815	0.357377	FALSE	FALSE
2683	ENSG00000167515	TRAPPC2L	16	q24.3	88856220	88862686	1.56251	0.118168	0.357377	FALSE	FALSE
2684	ENSG00000010327	STAB1	3	p21.1	52495338	52524495	1.56218	0.118247	0.357499	FALSE	FALSE
2685	ENSG00000176974	SHMT1	17	p11.2	18327860	18363563	1.56215	0.118252	0.357499	FALSE	FALSE
2686	ENSG00000170801	HTRA3	4	p16.1	8269765	8307111	1.56138	0.118435	0.357701	FALSE	FALSE
2687	ENSG00000221995	TIAF1	17	q11.2	29073521	29078857	1.56034	0.11868	0.35826	FALSE	FALSE
2688	ENSG00000162365	CYP4A22	1	p33	47137435	47149741	1.55896	0.119006	0.359034	FALSE	FALSE
2689	ENSG00000076604	TRAF4	17	q11.2	28743984	28750958	1.55867	0.119074	0.359034	FALSE	FALSE
2690	ENSG00000107521	HPS1	10	q24.2	98416198	98446947	1.55864	0.119081	0.359034	FALSE	FALSE
2691	ENSG00000114391	RPL24	3	q12.3	101681091	101686782	1.55842	0.119134	0.359034	FALSE	FALSE
2692	ENSG00000162191	UBXN1	11	q12.3	62676498	62679117	1.55824	0.119177	0.359061	FALSE	FALSE
2693	ENSG00000100116	GCAT	22	q13.1	37807905	37817176	1.55819	0.119188	0.359061	FALSE	FALSE
2694	ENSG00000144567	RETREG2	2	q35	219176225	219185479	1.55771	0.119302	0.359233	FALSE	FALSE
2695	ENSG00000167900	TK1	17	q25.3	78174075	78187233	1.55767	0.119311	0.359233	FALSE	FALSE
2696	ENSG00000174236	REP15	12	p11.22	27696519	27697596	1.55699	0.119473	0.359455	FALSE	FALSE
2697	ENSG00000107890	ANKRD26	10	p12.1	26991914	27100498	1.55682	0.119512	0.359472	FALSE	FALSE
2698	ENSG00000198909	MAP3K3	17	q23.3	63622415	63696303	1.55678	0.119522	0.359472	FALSE	FALSE
2699	ENSG00000155256	ZFYVE27	10	q24.2	97737121	97760907	1.55659	0.119568	0.359496	FALSE	FALSE
2700	ENSG00000172819	RARG	12	q13.13	53210567	53232980	1.5564	0.119614	0.359496	FALSE	FALSE
2701	ENSG00000163794	UCN	2	p23.3	27307400	27308445	1.55624	0.119651	0.359496	FALSE	FALSE
2702	ENSG00000103043	VAC14	16	q22.2	70687439	70801161	1.55612	0.11968	0.359496	FALSE	FALSE
2703	ENSG00000177076	ACER2	9	p22.1	19409059	19452020	1.55608	0.11969	0.359496	FALSE	FALSE
2704	ENSG00000168329	CX3CR1	3	p22.2	39263494	39281735	1.55603	0.119701	0.359496	FALSE	FALSE
2705	ENSG00000177119	ANO6	12	q12	45215987	45440404	1.556	0.119707	0.359496	FALSE	FALSE
2706	ENSG00000171703	TCEA2	20	q13.33	64049836	64072347	1.55574	0.11977	0.359609	FALSE	FALSE
2707	ENSG00000272741	AC069257.3	3	q29	196248230	196318222	1.55554	0.119817	0.359609	FALSE	FALSE
2708	ENSG00000060642	PIGV	1	p36.11	26787472	26798398	1.55548	0.119832	0.359609	FALSE	FALSE
2709	ENSG00000136816	TOR1B	9	q34.11	129803153	129811281	1.55512	0.119917	0.359791	FALSE	FALSE
2710	ENSG00000176927	EFCAB5	17	q11.2	29929200	30108452	1.55378	0.120236	0.360484	FALSE	FALSE
2711	ENSG00000157927	RADIL	7	p22.1	4797055	4883719	1.55363	0.120273	0.360484	FALSE	FALSE
2712	ENSG00000089847	ANKRD24	19	p13.3	4183354	4224814	1.55356	0.120288	0.360484	FALSE	FALSE
2713	ENSG00000144810	COL8A1	3	q12.1	99638475	99799226	1.55351	0.120301	0.360484	FALSE	FALSE
2714	ENSG00000004846	ABCB5	7	p21.1	20615207	20777038	1.55271	0.120492	0.360854	FALSE	FALSE
2715	ENSG00000132879	FBXO44	1	p36.22	11654375	11663327	1.55215	0.120625	0.36099	FALSE	FALSE
2716	ENSG00000172292	CERS6	2	q24.3	168455862	168775137	1.55147	0.120789	0.361282	FALSE	FALSE
2717	ENSG00000142224	IL19	1	q32.1	206798870	206842981	1.55075	0.120961	0.361568	FALSE	FALSE
2718	ENSG00000253305	PCDHGB6	5	q31.3	141408021	141512979	1.55068	0.120978	0.361568	FALSE	FALSE
2719	ENSG00000138640	FAM13A	4	q22.1	88725955	89111398	1.55068	0.120978	0.361568	FALSE	FALSE
2720	ENSG00000183486	MX2	21	q22.3	41361943	41409390	1.54959	0.121239	0.361962	FALSE	FALSE
2721	ENSG00000140463	BBS4	15	q24.1	72686179	72738476	1.54918	0.121338	0.362149	FALSE	FALSE
2722	ENSG00000100413	POLR3H	22	q13.2	41525804	41544606	1.5475	0.121742	0.362856	FALSE	FALSE
2723	ENSG00000184389	A3GALT2	1	p35.1	33306766	33321098	1.54742	0.121761	0.362856	FALSE	FALSE
2724	ENSG00000171148	TADA3	3	p25.3	9779860	9793011	1.54725	0.121803	0.362915	FALSE	FALSE
2725	ENSG00000187961	KLHL17	1	p36.33	960587	965715	1.5469	0.121888	0.363035	FALSE	FALSE
2726	ENSG00000130713	EXOSC2	9	q34.12	130693721	130704894	1.54604	0.122096	0.363255	FALSE	FALSE
2727	ENSG00000166246	C16orf71	16	p13.3	4734272	4749396	1.54574	0.122167	0.363372	FALSE	FALSE
2728	ENSG00000140575	IQGAP1	15	q26.1	90388218	90502243	1.5454	0.12225	0.363477	FALSE	FALSE
2729	ENSG00000165795	NDRG2	14	q11.2	21016763	21070872	1.54479	0.122398	0.363733	FALSE	FALSE
2730	ENSG00000198585	NUDT16	3	q22.1	131381671	131388830	1.54429	0.122518	0.363733	FALSE	FALSE
2731	ENSG00000198876	DCAF12	9	p13.3	34086387	34127399	1.54344	0.122725	0.364196	FALSE	FALSE
2732	ENSG00000073605	GSDMB	17	q21.1	39904595	39919854	1.54281	0.122877	0.364581	FALSE	FALSE
2733	ENSG00000084754	HADHA	2	p23.3	26190635	26244726	1.54257	0.122935	0.364629	FALSE	FALSE
2734	ENSG00000167766	ZNF83	19	q13.41	52594060	52690496	1.54169	0.12315	0.364791	FALSE	FALSE
2735	ENSG00000237651	C2orf74	2	p15	61145068	61164829	1.54166	0.123155	0.364791	FALSE	FALSE
2736	ENSG00000130173	ANGPTL8	19	p13.2	11237450	11241943	1.54159	0.123174	0.364791	FALSE	FALSE
2737	ENSG00000182087	TMEM259	19	p13.3	1009648	1021179	1.54157	0.123178	0.364791	FALSE	FALSE
2738	ENSG00000005961	ITGA2B	17	q21.31	44372180	44389505	1.54154	0.123187	0.364791	FALSE	FALSE
2739	ENSG00000260027	HOXB7	17	q21.32	48607227	48633572	1.54147	0.123202	0.364791	FALSE	FALSE
2740	ENSG00000108950	FAM20A	17	q24.2	68535113	68601389	1.54112	0.123288	0.364924	FALSE	FALSE
2741	ENSG00000254122	PCDHGB7	5	q31.3	141417645	141512979	1.54104	0.123306	0.364924	FALSE	FALSE
2742	ENSG00000144785	AC073896.1	12	q13.3	56285916	56316059	1.5408	0.123364	0.36503	FALSE	FALSE
2743	ENSG00000087274	ADD1	4	p16.3	2843857	2930076	1.54058	0.123419	0.365058	FALSE	FALSE
2744	ENSG00000149527	PLCH2	1	p36.32	2425980	2505530	1.5402	0.123511	0.365201	FALSE	FALSE
2745	ENSG00000143224	PPOX	1	q23.3	161166410	161178013	1.5402	0.123512	0.365201	FALSE	FALSE
2746	ENSG00000112769	LAMA4	6	q21	112108760	112254939	1.53977	0.123615	0.365374	FALSE	FALSE
2747	ENSG00000165219	GAPVD1	9	q33.3	125261794	125367207	1.53909	0.123782	0.365736	FALSE	FALSE
2748	ENSG00000072778	ACADVL	17	p13.1	7217125	7225273	1.53905	0.123792	0.365736	FALSE	FALSE
2749	ENSG00000163864	NMNAT3	3	q23	139560180	139678017	1.539	0.123805	0.365736	FALSE	FALSE
2750	ENSG00000160799	CCDC12	3	p21.31	46921726	46982010	1.5386	0.123901	0.365886	FALSE	FALSE
2751	ENSG00000159840	ZYX	7	q34	143381080	143391111	1.53847	0.123933	0.365909	FALSE	FALSE
2752	ENSG00000100441	KHNYN	14	q12	24429286	24441834	1.53764	0.124136	0.366247	FALSE	FALSE
2753	ENSG00000130165	ELOF1	19	p13.2	11551147	11559236	1.53731	0.124218	0.366305	FALSE	FALSE
2754	ENSG00000148300	REXO4	9	q34.2	133406059	133418096	1.53729	0.124223	0.366305	FALSE	FALSE
2755	ENSG00000166024	R3HCC1L	10	q24.2	98134624	98244897	1.5368	0.124342	0.366438	FALSE	FALSE
2756	ENSG00000198355	PIM3	22	q13.33	49960513	49964080	1.53674	0.124357	0.366438	FALSE	FALSE
2757	ENSG00000165476	REEP3	10	q21.3	63521363	63625123	1.53606	0.124523	0.366744	FALSE	FALSE
2758	ENSG00000168634	WFDC13	20	q13.12	45702016	45708817	1.53604	0.124529	0.366744	FALSE	FALSE
2759	ENSG00000198353	HOXC4	12	q13.13	54016931	54056030	1.53586	0.124572	0.366803	FALSE	FALSE
2760	ENSG00000269755	AC008758.6	19	p13.2	12433103	12484816	1.53466	0.124867	0.367276	FALSE	FALSE
2761	ENSG00000142303	ADAMTS10	19	p13.2	8580242	8610735	1.53425	0.124969	0.367508	FALSE	FALSE
2762	ENSG00000206190	ATP10A	15	q12	25677273	25865172	1.53388	0.12506	0.367545	FALSE	FALSE
2763	ENSG00000172901	LVRN	5	q23.1	115962454	116027619	1.53372	0.125099	0.367545	FALSE	FALSE
2764	ENSG00000229183	PGA4	11	q12.2	61222216	61231927	1.53364	0.125119	0.367545	FALSE	FALSE
2765	ENSG00000136710	CCDC115	2	q21.1	130338241	130342349	1.53345	0.125165	0.367545	FALSE	FALSE
2766	ENSG00000036257	CUL3	2	q36.2	224470150	224585397	1.53345	0.125166	0.367545	FALSE	FALSE
2767	ENSG00000196757	ZNF700	19	p13.2	11925068	11950773	1.53337	0.125185	0.367545	FALSE	FALSE
2768	ENSG00000110583	NAA40	11	q13.1	63938959	63957328	1.53275	0.125338	0.367773	FALSE	FALSE
2769	ENSG00000167525	PROCA1	17	q11.2	28703197	28711854	1.53258	0.125378	0.367773	FALSE	FALSE
2770	ENSG00000197483	ZNF628	19	q13.42	55476332	55484487	1.53251	0.125398	0.367773	FALSE	FALSE
2771	ENSG00000149573	MPZL2	11	q23.3	118253403	118264536	1.53205	0.125511	0.367885	FALSE	FALSE
2772	ENSG00000215183	MSMP	9	p13.3	35752990	35756613	1.53199	0.125524	0.367885	FALSE	FALSE
2773	ENSG00000122728	TAF1L	9	p21.1	32629454	32635669	1.53189	0.125549	0.367885	FALSE	FALSE
2774	ENSG00000109103	UNC119	17	q11.2	28546707	28552668	1.53178	0.125577	0.367902	FALSE	FALSE
2775	ENSG00000128165	ADM2	22	q13.33	50481556	50486440	1.53031	0.12594	0.3687	FALSE	FALSE
2776	ENSG00000163331	DAPL1	2	q24.1	158795317	158862781	1.52953	0.126134	0.369067	FALSE	FALSE
2777	ENSG00000136451	VEZF1	17	q22	57971547	57988259	1.52925	0.126204	0.369206	FALSE	FALSE
2778	ENSG00000253767	PCDHGA8	5	q31.3	141390157	141512979	1.52903	0.126256	0.369294	FALSE	FALSE
2779	ENSG00000205808	PLPP6	9	p24.1	4662315	4665258	1.52879	0.126316	0.369403	FALSE	FALSE
2780	ENSG00000134013	LOXL2	8	p21.3	23297189	23425328	1.52839	0.126417	0.369488	FALSE	FALSE
2781	ENSG00000173653	RCE1	11	q13.2	66842835	66846546	1.52831	0.126436	0.369488	FALSE	FALSE
2782	ENSG00000188542	DUSP28	2	q37.3	240560054	240564014	1.52831	0.126436	0.369488	FALSE	FALSE
2783	ENSG00000143196	DPT	1	q24.2	168695459	168729264	1.52766	0.126598	0.369827	FALSE	FALSE
2784	ENSG00000197557	TTC30A	2	q31.2	177612992	177618966	1.52585	0.127046	0.370806	FALSE	FALSE
2785	ENSG00000005981	ASB4	7	q21.3	95478444	95540232	1.5247	0.127334	0.371379	FALSE	FALSE
2786	ENSG00000253159	PCDHGA12	5	q31.3	141430589	141512979	1.52386	0.127544	0.37176	FALSE	FALSE
2787	ENSG00000166171	DPCD	10	q24.32	101570560	101609668	1.52349	0.127637	0.371931	FALSE	FALSE
2788	ENSG00000125571	IL37	2	q14.1	112912971	112918882	1.5232	0.12771	0.372009	FALSE	FALSE
2789	ENSG00000067191	CACNB1	17	q12	39173456	39197703	1.5227	0.127833	0.372192	FALSE	FALSE
2790	ENSG00000148153	INIP	9	q32	112683926	112718236	1.52267	0.127841	0.372192	FALSE	FALSE
2791	ENSG00000267534	S1PR2	19	p13.2	10221433	10231331	1.52206	0.127994	0.372317	FALSE	FALSE
2792	ENSG00000169583	CLIC3	9	q34.3	136994635	136996803	1.52195	0.128021	0.372317	FALSE	FALSE
2793	ENSG00000181513	ACBD4	17	q21.31	45132600	45144181	1.52058	0.128366	0.373119	FALSE	FALSE
2794	ENSG00000135046	ANXA1	9	q21.13	73151757	73170393	1.51996	0.128522	0.373386	FALSE	FALSE
2795	ENSG00000253731	PCDHGA6	5	q31.3	141373914	141512979	1.51994	0.128526	0.373386	FALSE	FALSE
2796	ENSG00000081479	LRP2	2	q31.1	169127109	169362685	1.51914	0.128726	0.3737	FALSE	FALSE
2797	ENSG00000164294	GPX8	5	q11.2	55160118	55167071	1.51888	0.128793	0.373827	FALSE	FALSE
2798	ENSG00000119777	TMEM214	2	p23.3	27032910	27041695	1.51774	0.12908	0.374326	FALSE	FALSE
2799	ENSG00000115556	PLCD4	2	q35	218607765	218637184	1.51764	0.129106	0.374335	FALSE	FALSE
2800	ENSG00000146433	TMEM181	6	q25.3	158536436	158635428	1.51733	0.129184	0.374438	FALSE	FALSE
2801	ENSG00000133678	TMEM254	10	q22.3	80078646	80092557	1.51724	0.129206	0.374438	FALSE	FALSE
2802	ENSG00000136244	IL6	7	p15.3	22725884	22732002	1.51722	0.12921	0.374438	FALSE	FALSE
2803	ENSG00000152076	CCDC74B	2	q21.1	130139287	130145134	1.51702	0.129263	0.374457	FALSE	FALSE
2804	ENSG00000234465	PINLYP	19	q13.31	43576800	43583964	1.51686	0.129301	0.374494	FALSE	FALSE
2805	ENSG00000188626	GOLGA8M	15	q13.1	28701954	28738384	1.51669	0.129344	0.374494	FALSE	FALSE
2806	ENSG00000253537	PCDHGA7	5	q31.3	141382739	141512979	1.51641	0.129416	0.374634	FALSE	FALSE
2807	ENSG00000069812	HES2	1	p36.31	6412418	6424670	1.51621	0.129466	0.374674	FALSE	FALSE
2808	ENSG00000188375	H3F3C	12	p11.21	31791185	31792241	1.51611	0.129493	0.374674	FALSE	FALSE
2809	ENSG00000137269	LRRC1	6	p12.1	53794497	53924121	1.516	0.12952	0.374674	FALSE	FALSE
2810	ENSG00000106333	PCOLCE	7	q22.1	100602177	100608175	1.51599	0.129522	0.374674	FALSE	FALSE
2811	ENSG00000122085	MTERF4	2	q37.3	241072169	241102332	1.51562	0.129617	0.374816	FALSE	FALSE
2812	ENSG00000131408	NR1H2	19	q13.33	50329653	50382982	1.51539	0.129674	0.374848	FALSE	FALSE
2813	ENSG00000170835	CEL	9	q34.13	133061978	133071861	1.51515	0.129735	0.374892	FALSE	FALSE
2814	ENSG00000180357	ZNF609	15	q22.31	64460742	64686068	1.51477	0.129832	0.375028	FALSE	FALSE
2815	ENSG00000168070	MAJIN	11	q13.1	64937517	64972085	1.51458	0.129879	0.375028	FALSE	FALSE
2816	ENSG00000143437	ARNT	1	q21.3	150809705	150876768	1.51429	0.129953	0.375123	FALSE	FALSE
2817	ENSG00000114019	AMOTL2	3	q22.2	134355874	134375479	1.5138	0.130076	0.375315	FALSE	FALSE
2818	ENSG00000173213	TUBB8P12	18	p11.32	47390	49557	1.51298	0.130285	0.375655	FALSE	FALSE
2819	ENSG00000172500	FIBP	11	q13.1	65883741	65888539	1.51275	0.130342	0.375655	FALSE	FALSE
2820	ENSG00000248905	FMN1	15	q13.3	32765545	33194733	1.51274	0.130345	0.375655	FALSE	FALSE
2821	ENSG00000142694	EVA1B	1	p34.3	36322031	36324154	1.51234	0.130448	0.375754	FALSE	FALSE
2822	ENSG00000108306	FBXL20	17	q12	39252644	39402523	1.51224	0.130474	0.375761	FALSE	FALSE
2823	ENSG00000099985	OSM	22	q12.2	30262829	30266840	1.51188	0.130565	0.375829	FALSE	FALSE
2824	ENSG00000162817	C1orf115	1	q41	220689845	220699157	1.51186	0.13057	0.375829	FALSE	FALSE
2825	ENSG00000262209	PCDHGB3	5	q31.3	141370264	141512979	1.51169	0.130613	0.375829	FALSE	FALSE
2826	ENSG00000148158	SNX30	9	q32	112750838	112881671	1.51147	0.130669	0.375857	FALSE	FALSE
2827	ENSG00000077254	USP33	1	p31.1	77695987	77759852	1.51138	0.130692	0.375857	FALSE	FALSE
2828	ENSG00000148229	POLE3	9	q32	113407235	113410672	1.51032	0.130961	0.376565	FALSE	FALSE
2829	ENSG00000165886	UBTD1	10	q24.1	97498868	97571209	1.5099	0.13107	0.376811	FALSE	FALSE
2830	ENSG00000165868	HSPA12A	10	q25.3	116671192	116850236	1.50922	0.131242	0.377106	FALSE	FALSE
2831	ENSG00000128581	IFT22	7	q22.1	101313367	101321823	1.50854	0.131416	0.377502	FALSE	FALSE
2832	ENSG00000267795	SMIM22	16	p13.3	4788397	4796491	1.5085	0.131426	0.377502	FALSE	FALSE
2833	ENSG00000161647	MPP3	17	q21.31	43800799	43833170	1.50761	0.131655	0.377788	FALSE	FALSE
2834	ENSG00000142149	HUNK	21	q22.11	31873315	32044633	1.5076	0.131658	0.377788	FALSE	FALSE
2835	ENSG00000168994	PXDC1	6	p25.2	3722614	3752026	1.50757	0.131665	0.377788	FALSE	FALSE
2836	ENSG00000143811	PYCR2	1	q42.12	225919877	225924340	1.50741	0.131706	0.377839	FALSE	FALSE
2837	ENSG00000152818	UTRN	6	q24.2	144285701	144853034	1.50651	0.131935	0.378373	FALSE	FALSE
2838	ENSG00000113211	PCDHB6	5	q31.3	141150022	141153287	1.50627	0.131997	0.378373	FALSE	FALSE
2839	ENSG00000166224	SGPL1	10	q22.1	70815961	70881173	1.50611	0.132039	0.378373	FALSE	FALSE
2840	ENSG00000132854	KANK4	1	p31.3	62236979	62319414	1.5057	0.132144	0.378373	FALSE	FALSE
2841	ENSG00000105379	ETFB	19	q13.41	51345169	51366418	1.50569	0.132146	0.378373	FALSE	FALSE
2842	ENSG00000061936	SFSWAP	12	q24.33	131711081	131799737	1.50517	0.132281	0.378556	FALSE	FALSE
2843	ENSG00000180370	PAK2	3	q29	196739857	196832647	1.5048	0.132376	0.378762	FALSE	FALSE
2844	ENSG00000169118	CSNK1G1	15	q22.31	64165517	64356259	1.50419	0.132532	0.378969	FALSE	FALSE
2845	ENSG00000185009	AP3M1	10	q22.2	74120255	74151063	1.50416	0.132541	0.378969	FALSE	FALSE
2846	ENSG00000081853	PCDHGA2	5	q31.3	141338760	141512979	1.50387	0.132616	0.379115	FALSE	FALSE
2847	ENSG00000120314	WDR55	5	q31.3	140664676	140674124	1.50366	0.13267	0.379144	FALSE	FALSE
2848	ENSG00000135686	KLHL36	16	q24.1	84648525	84667686	1.50365	0.132673	0.379144	FALSE	FALSE
2849	ENSG00000151422	FER	5	q21.3	108747822	109196841	1.50336	0.132746	0.379165	FALSE	FALSE
2850	ENSG00000155275	TRMT44	4	p16.1	8436140	8493531	1.5027	0.132915	0.379289	FALSE	FALSE
2851	ENSG00000173875	ZNF791	19	p13.13	12610918	12633840	1.50263	0.132934	0.379289	FALSE	FALSE
2852	ENSG00000246705	H2AFJ	12	p12.3	14774383	14778002	1.502	0.133097	0.379411	FALSE	FALSE
2853	ENSG00000162639	HENMT1	1	p13.3	108648290	108661526	1.50119	0.133305	0.379783	FALSE	FALSE
2854	ENSG00000186847	KRT14	17	q21.2	41582279	41586921	1.50095	0.133369	0.379783	FALSE	FALSE
2855	ENSG00000174652	ZNF266	19	p13.2	9412461	9435578	1.50087	0.133388	0.379783	FALSE	FALSE
2856	ENSG00000173166	RAPH1	2	q33.2	203394345	203535410	1.50084	0.133397	0.379783	FALSE	FALSE
2857	ENSG00000164949	GEM	8	q22.1	94249253	94262350	1.5007	0.133432	0.379783	FALSE	FALSE
2858	ENSG00000159496	RGL4	22	q11.23	23688136	23699176	1.4999	0.13364	0.380176	FALSE	FALSE
2859	ENSG00000036549	AC118549.1	1	p31.1	77562416	77683419	1.4999	0.13364	0.380176	FALSE	FALSE
2860	ENSG00000116273	PHF13	1	p36.31	6613685	6624033	1.49932	0.133791	0.38052	FALSE	FALSE
2861	ENSG00000139998	RAB15	14	q23.3	64945814	64973226	1.499	0.133873	0.38058	FALSE	FALSE
2862	ENSG00000138080	EMILIN1	2	p23.3	27078567	27086408	1.4989	0.133899	0.38058	FALSE	FALSE
2863	ENSG00000139880	CDH24	14	q11.2	23047062	23057538	1.49878	0.133931	0.380605	FALSE	FALSE
2864	ENSG00000070601	FRMPD1	9	p13.2	37651000	37746904	1.49852	0.133999	0.380619	FALSE	FALSE
2865	ENSG00000157693	TMEM268	9	q32	114611206	114646422	1.49847	0.134011	0.380619	FALSE	FALSE
2866	ENSG00000115526	CHST10	2	q11.2	100391860	100417656	1.49831	0.134053	0.380619	FALSE	FALSE
2867	ENSG00000075223	SEMA3C	7	q21.11	80742538	80922359	1.49796	0.134144	0.380678	FALSE	FALSE
2868	ENSG00000016402	IL20RA	6	q23.3	136999971	137045180	1.49729	0.134317	0.380979	FALSE	FALSE
2869	ENSG00000197114	ZGPAT	20	q13.33	63707465	63736142	1.49715	0.134353	0.381006	FALSE	FALSE
2870	ENSG00000183621	ZNF438	10	p11.23	30820207	31031937	1.49686	0.134429	0.381141	FALSE	FALSE
2871	ENSG00000159873	CCDC117	22	q12.1	28772674	28789301	1.49608	0.134633	0.381336	FALSE	FALSE
2872	ENSG00000204956	PCDHGA1	5	q31.3	141330571	141512981	1.49597	0.134661	0.381349	FALSE	FALSE
2873	ENSG00000100888	CHD8	14	q11.2	21385194	21456126	1.49519	0.134864	0.38173	FALSE	FALSE
2874	ENSG00000183111	ARHGEF37	5	q32	149551947	149634968	1.49507	0.134895	0.381747	FALSE	FALSE
2875	ENSG00000138785	INTS12	4	q24	105682627	105895986	1.49477	0.134974	0.381904	FALSE	FALSE
2876	ENSG00000010282	HHATL	3	p22.1	42692663	42702827	1.49401	0.135172	0.38229	FALSE	FALSE
2877	ENSG00000127445	PIN1	19	p13.2	9835257	9849682	1.49169	0.135781	0.383433	FALSE	FALSE
2878	ENSG00000149016	TUT1	11	q12.3	62575045	62592177	1.49154	0.135821	0.383433	FALSE	FALSE
2879	ENSG00000225614	ZNF469	16	q24.2	88427471	88440757	1.49059	0.136068	0.383931	FALSE	FALSE
2880	ENSG00000179820	MYADM	19	q13.42	53866223	53876437	1.49024	0.13616	0.384125	FALSE	FALSE
2881	ENSG00000103196	CRISPLD2	16	q24.1	84819984	84920768	1.48991	0.136249	0.384187	FALSE	FALSE
2882	ENSG00000095752	IL11	19	q13.42	55364389	55370463	1.48975	0.13629	0.384225	FALSE	FALSE
2883	ENSG00000162236	STX5	11	q12.3	62806897	62832088	1.48906	0.136472	0.384387	FALSE	FALSE
2884	ENSG00000167615	LENG8	19	q13.42	54448887	54462037	1.48901	0.136484	0.384387	FALSE	FALSE
2885	ENSG00000215790	SLC35E2A	1	p36.33	1724838	1745999	1.48884	0.136529	0.384387	FALSE	FALSE
2886	ENSG00000254245	PCDHGA3	5	q31.3	141343829	141512979	1.48881	0.136537	0.384387	FALSE	FALSE
2887	ENSG00000076344	RGS11	16	p13.3	268301	275980	1.48841	0.136642	0.384387	FALSE	FALSE
2888	ENSG00000074181	NOTCH3	19	p13.12	15159038	15200981	1.48841	0.136642	0.384387	FALSE	FALSE
2889	ENSG00000133250	ZNF414	19	p13.2	8509678	8514164	1.48785	0.136792	0.384625	FALSE	FALSE
2890	ENSG00000196427	NBPF4	1	p13.3	108223341	108244081	1.48778	0.136808	0.384625	FALSE	FALSE
2891	ENSG00000261934	PCDHGA9	5	q31.3	141402932	141512979	1.48775	0.136816	0.384625	FALSE	FALSE
2892	ENSG00000175985	PLEKHD1	14	q24.1	69484692	69531551	1.48769	0.136833	0.384625	FALSE	FALSE
2893	ENSG00000185271	KLHL33	14	q11.2	20425852	20436158	1.48752	0.136877	0.384681	FALSE	FALSE
2894	ENSG00000132589	FLOT2	17	q11.2	28879335	28897679	1.48697	0.137024	0.384879	FALSE	FALSE
2895	ENSG00000124228	DDX27	20	q13.13	49219295	49244077	1.4869	0.137042	0.384879	FALSE	FALSE
2896	ENSG00000014138	POLA2	11	q13.1	65261762	65305589	1.48575	0.137345	0.385297	FALSE	FALSE
2897	ENSG00000172818	OVOL1	11	q13.1	65787022	65797219	1.48562	0.13738	0.385297	FALSE	FALSE
2898	ENSG00000110628	SLC22A18	11	p15.4	2899721	2925246	1.48548	0.137417	0.385336	FALSE	FALSE
2899	ENSG00000170430	MGMT	10	q26.3	129467184	129768007	1.48527	0.137472	0.385423	FALSE	FALSE
2900	ENSG00000167074	TEF	22	q13.2	41367333	41399326	1.48494	0.13756	0.385531	FALSE	FALSE
2901	ENSG00000177733	HNRNPA0	5	q31.2	137745651	137754376	1.48484	0.137586	0.385531	FALSE	FALSE
2902	ENSG00000158106	RHPN1	8	q24.3	143368887	143384220	1.48422	0.137751	0.385806	FALSE	FALSE
2903	ENSG00000156052	GNAQ	9	q21.2	77716087	78031458	1.48405	0.137795	0.385863	FALSE	FALSE
2904	ENSG00000206384	COL6A6	3	q22.1	130560334	130678155	1.48381	0.137859	0.385911	FALSE	FALSE
2905	ENSG00000135318	NT5E	6	q14.3	85449584	85495791	1.48355	0.13793	0.385984	FALSE	FALSE
2906	ENSG00000136521	NDUFB5	3	q26.33	179604690	179627647	1.48315	0.138034	0.386136	FALSE	FALSE
2907	ENSG00000203872	C6orf163	6	q15	87344849	87365463	1.48315	0.138034	0.386136	FALSE	FALSE
2908	ENSG00000165338	HECTD2	10	q23.32	91409280	91514829	1.48277	0.138135	0.386284	FALSE	FALSE
2909	ENSG00000103534	TMC5	16	p12.3	19410496	19499113	1.48228	0.138265	0.38655	FALSE	FALSE
2910	ENSG00000135535	CD164	6	q21	109366514	109382812	1.48214	0.138304	0.38655	FALSE	FALSE
2911	ENSG00000177595	PIDD1	11	p15.5	799179	809753	1.48194	0.138355	0.38655	FALSE	FALSE
2912	ENSG00000136536	MARCH7	2	q24.2	159712457	159771027	1.48188	0.138372	0.38655	FALSE	FALSE
2913	ENSG00000100401	RANGAP1	22	q13.2	41245611	41286251	1.48172	0.138415	0.3866	FALSE	FALSE
2914	ENSG00000172399	MYOZ2	4	q26	119135784	119187789	1.48137	0.138509	0.386628	FALSE	FALSE
2915	ENSG00000114115	RBP1	3	q23	139517434	139539829	1.48113	0.138572	0.386644	FALSE	FALSE
2916	ENSG00000124243	BCAS4	20	q13.13	50794894	50882676	1.47989	0.138902	0.387106	FALSE	FALSE
2917	ENSG00000011304	PTBP1	19	p13.3	797075	812327	1.4798	0.138927	0.387106	FALSE	FALSE
2918	ENSG00000030582	GRN	17	q21.31	44345086	44353102	1.4798	0.138928	0.387106	FALSE	FALSE
2919	ENSG00000254979	AP000781.2	11	q12.1	57387365	57424059	1.47955	0.138993	0.387222	FALSE	FALSE
2920	ENSG00000184470	TXNRD2	22	q11.21	19875517	19941992	1.47909	0.139117	0.387302	FALSE	FALSE
2921	ENSG00000162923	WDR26	1	q42.12	224385143	224437033	1.47857	0.139255	0.38762	FALSE	FALSE
2922	ENSG00000122971	ACADS	12	q24.31	120725735	120740008	1.47792	0.13943	0.387718	FALSE	FALSE
2923	ENSG00000108852	MPP2	17	q21.31	43875357	43909711	1.47778	0.139466	0.387718	FALSE	FALSE
2924	ENSG00000188488	SERPINA5	14	q32.13	94561442	94593120	1.47778	0.139467	0.387718	FALSE	FALSE
2925	ENSG00000105697	HAMP	19	q13.12	35280716	35285143	1.47741	0.139566	0.387838	FALSE	FALSE
2926	ENSG00000162510	MATN1	1	p35.2	30711277	30723587	1.47622	0.139886	0.388579	FALSE	FALSE
2927	ENSG00000129911	KLF16	19	p13.3	1852399	1863568	1.47613	0.139909	0.388579	FALSE	FALSE
2928	ENSG00000179698	WDR97	8	q24.3	144107726	144118315	1.47579	0.14	0.388717	FALSE	FALSE
2929	ENSG00000100353	EIF3D	22	q12.3	36510850	36529436	1.47577	0.140007	0.388717	FALSE	FALSE
2930	ENSG00000127418	FGFRL1	4	p16.3	1009936	1026897	1.4755	0.140079	0.388785	FALSE	FALSE
2931	ENSG00000072682	P4HA2	5	q31.1	132191838	132295315	1.47508	0.140191	0.38903	FALSE	FALSE
2932	ENSG00000196724	ZNF418	19	q13.43	57921884	57935393	1.47483	0.140257	0.389081	FALSE	FALSE
2933	ENSG00000108799	EZH1	17	q21.2	42700275	42745049	1.47439	0.140377	0.38928	FALSE	FALSE
2934	ENSG00000149124	GLYAT	11	q12.1	58640426	58731974	1.47422	0.140423	0.389341	FALSE	FALSE
2935	ENSG00000115844	DLX2	2	q31.1	172099439	172102900	1.47335	0.140656	0.389655	FALSE	FALSE
2936	ENSG00000153914	SREK1	5	q12.3	66139971	66183615	1.47327	0.140679	0.389655	FALSE	FALSE
2937	ENSG00000113761	ZNF346	5	q35.2	177022696	177081189	1.47297	0.140759	0.389809	FALSE	FALSE
2938	ENSG00000077942	FBLN1	22	q13.31	45502238	45601135	1.47272	0.140825	0.389926	FALSE	FALSE
2939	ENSG00000135315	CEP162	6	q14.3	84124241	84227635	1.4726	0.140858	0.38995	FALSE	FALSE
2940	ENSG00000144026	ZNF514	2	q11.1	95147330	95165413	1.4721	0.140994	0.390028	FALSE	FALSE
2941	ENSG00000214300	SPDYE3	7	q22.1	100307702	100322196	1.47199	0.141024	0.390028	FALSE	FALSE
2942	ENSG00000136636	KCTD3	1	q41	215567392	215621807	1.47198	0.141028	0.390028	FALSE	FALSE
2943	ENSG00000099337	KCNK6	19	q13.2	38319844	38332076	1.4712	0.141236	0.39029	FALSE	FALSE
2944	ENSG00000177599	ZNF491	19	p13.2	11797667	11809622	1.47117	0.141244	0.39029	FALSE	FALSE
2945	ENSG00000004139	SARM1	17	q11.2	28364356	28404049	1.47085	0.141331	0.390321	FALSE	FALSE
2946	ENSG00000160584	SIK3	11	q23.3	116843402	117098437	1.47074	0.141363	0.390321	FALSE	FALSE
2947	ENSG00000198542	ITGBL1	13	q33.1	101452593	101720856	1.47069	0.141375	0.390321	FALSE	FALSE
2948	ENSG00000244694	PTCHD4	6	p12.3	47878028	48068689	1.47047	0.141436	0.390384	FALSE	FALSE
2949	ENSG00000162383	SLC1A7	1	p32.3	53087179	53142632	1.47029	0.141482	0.390384	FALSE	FALSE
2950	ENSG00000145687	SSBP2	5	q14.1	81413021	81751797	1.47022	0.141501	0.390384	FALSE	FALSE
2951	ENSG00000137802	MAPKBP1	15	q15.1	41774434	41827855	1.47016	0.141518	0.390384	FALSE	FALSE
2952	ENSG00000140830	TXNL4B	16	q22.2	72044289	72094431	1.46939	0.141726	0.39051	FALSE	FALSE
2953	ENSG00000111961	SASH1	6	q24.3	148272304	148552050	1.46902	0.141827	0.39051	FALSE	FALSE
2954	ENSG00000198492	YTHDF2	1	p35.3	28736621	28769775	1.46868	0.141919	0.390698	FALSE	FALSE
2955	ENSG00000132010	ZNF20	19	p13.2	12092843	12140407	1.46784	0.142147	0.390971	FALSE	FALSE
2956	ENSG00000130175	PRKCSH	19	p13.2	11435288	11450968	1.46779	0.142162	0.390971	FALSE	FALSE
2957	ENSG00000253910	PCDHGB2	5	q31.3	141360042	141512979	1.4671	0.142349	0.391352	FALSE	FALSE
2958	ENSG00000177628	GBA	1	q22	155234452	155244699	1.46653	0.142504	0.391581	FALSE	FALSE
2959	ENSG00000103479	RBL2	16	q12.2	53433977	53491649	1.46634	0.142556	0.391589	FALSE	FALSE
2960	ENSG00000157873	TNFRSF14	1	p36.32	2555639	2565382	1.46602	0.142643	0.391698	FALSE	FALSE
2961	ENSG00000141441	GAREM1	18	q12.1	32124877	32470484	1.46579	0.142707	0.391806	FALSE	FALSE
2962	ENSG00000103056	SMPD3	16	q22.1	68358325	68448688	1.46517	0.142876	0.392139	FALSE	FALSE
2963	ENSG00000181773	GPR3	1	p36.11	27392644	27395814	1.46516	0.142876	0.392139	FALSE	FALSE
2964	ENSG00000114544	SLC41A3	3	q21.3	126006355	126101561	1.46429	0.143116	0.392599	FALSE	FALSE
2965	ENSG00000177363	LRRN4CL	11	q12.3	62686402	62689899	1.46395	0.143207	0.392712	FALSE	FALSE
2966	ENSG00000105472	CLEC11A	19	q13.33	50723329	50725718	1.4627	0.14355	0.393246	FALSE	FALSE
2967	ENSG00000244405	ETV5	3	q27.2	186046308	186110318	1.46263	0.143569	0.393246	FALSE	FALSE
2968	ENSG00000132554	RGS22	8	q22.2	99960936	100131268	1.46215	0.143701	0.393362	FALSE	FALSE
2969	ENSG00000144040	SFXN5	2	p13.2	72942036	73075619	1.46212	0.143708	0.393362	FALSE	FALSE
2970	ENSG00000175166	PSMD2	3	q27.1	184298709	184309054	1.46142	0.143901	0.393718	FALSE	FALSE
2971	ENSG00000167674	HDGFL2	19	p13.3	4472287	4502211	1.46121	0.143959	0.393718	FALSE	FALSE
2972	ENSG00000266964	FXYD1	19	q13.12	35138808	35143109	1.4606	0.144126	0.394044	FALSE	FALSE
2973	ENSG00000189334	S100A14	1	q21.3	153614255	153616986	1.45915	0.144524	0.394922	FALSE	FALSE
2974	ENSG00000240764	PCDHGC5	5	q31.3	141489121	141512979	1.45884	0.14461	0.395035	FALSE	FALSE
2975	ENSG00000103160	HSDL1	16	q24.1	84122146	84145192	1.45764	0.144939	0.395669	FALSE	FALSE
2976	ENSG00000197568	HHLA3	1	p31.1	70354805	70385339	1.45711	0.145085	0.395869	FALSE	FALSE
2977	ENSG00000114859	CLCN2	3	q27.1	184346185	184361651	1.45568	0.145482	0.396817	FALSE	FALSE
2978	ENSG00000166250	CLMP	11	q24.1	123069865	123195281	1.45557	0.145511	0.396831	FALSE	FALSE
2979	ENSG00000164007	CLDN19	1	p34.2	42733093	42740254	1.45547	0.145539	0.39684	FALSE	FALSE
2980	ENSG00000106683	LIMK1	7	q11.23	74082933	74122525	1.45486	0.145707	0.397231	FALSE	FALSE
2981	ENSG00000011451	WIZ	19	p13.12	15419980	15449951	1.45386	0.145984	0.397788	FALSE	FALSE
2982	ENSG00000183762	KREMEN1	22	q12.1	29073078	29168333	1.45315	0.146182	0.398131	FALSE	FALSE
2983	ENSG00000146374	RSPO3	6	q22.33	127118604	127197765	1.453	0.146224	0.398131	FALSE	FALSE
2984	ENSG00000253485	PCDHGA5	5	q31.3	141364232	141512979	1.45271	0.146305	0.398202	FALSE	FALSE
2985	ENSG00000031003	FAM13B	5	q31.2	137937960	138051961	1.45268	0.146313	0.398202	FALSE	FALSE
2986	ENSG00000105643	ARRDC2	19	p13.11	18001132	18014102	1.45224	0.146436	0.398353	FALSE	FALSE
2987	ENSG00000107864	CPEB3	10	q23.32	92046692	92291087	1.45215	0.146461	0.398354	FALSE	FALSE
2988	ENSG00000182923	CEP63	3	q22.2	134485721	134575017	1.45104	0.146768	0.398791	FALSE	FALSE
2989	ENSG00000144730	IL17RD	3	p14.3	57089982	57170306	1.45044	0.146937	0.399183	FALSE	FALSE
2990	ENSG00000189320	FAM180A	7	q33	135728348	135748846	1.44988	0.147091	0.399441	FALSE	FALSE
2991	ENSG00000130638	ATXN10	22	q13.31	45671798	45845307	1.44917	0.147291	0.399743	FALSE	FALSE
2992	ENSG00000161055	SCGB3A1	5	q35.3	180590103	180591540	1.44884	0.147382	0.399793	FALSE	FALSE
2993	ENSG00000041802	LSG1	3	q29	194640788	194672477	1.44875	0.147407	0.399793	FALSE	FALSE
2994	ENSG00000115687	PASK	2	q37.3	241106099	241150264	1.44854	0.147467	0.399817	FALSE	FALSE
2995	ENSG00000103546	SLC6A2	16	q12.2	55655604	55706192	1.44787	0.147654	0.399817	FALSE	FALSE
2996	ENSG00000127863	TNFRSF19	13	q12.12	23570370	23676104	1.44785	0.147659	0.399817	FALSE	FALSE
2997	ENSG00000213265	TSGA13	7	q32.2	130668648	130687432	1.44773	0.147694	0.399817	FALSE	FALSE
2998	ENSG00000176842	IRX5	16	q12.2	54930862	54934485	1.44769	0.147703	0.399817	FALSE	FALSE
2999	ENSG00000011465	DCN	12	q21.33	91140484	91183123	1.44729	0.147815	0.399909	FALSE	FALSE
3000	ENSG00000262576	PCDHGA4	5	q31.3	141355025	141512979	1.44728	0.147818	0.399909	FALSE	FALSE
3001	ENSG00000118640	VAMP8	2	p11.2	85561562	85582031	1.44655	0.148023	0.400201	FALSE	FALSE
3002	ENSG00000107949	BCCIP	10	q26.2	125823546	125853695	1.44655	0.148024	0.400201	FALSE	FALSE
3003	ENSG00000258839	MC1R	16	q24.3	89912119	89920977	1.44638	0.148071	0.400231	FALSE	FALSE
3004	ENSG00000173825	TIGD3	11	q13.1	65354767	65357613	1.44633	0.148084	0.400231	FALSE	FALSE
3005	ENSG00000143590	EFNA3	1	q21.3	155078872	155087538	1.44596	0.148189	0.400289	FALSE	FALSE
3006	ENSG00000253873	PCDHGA11	5	q31.3	141421047	141512979	1.44591	0.148203	0.400289	FALSE	FALSE
3007	ENSG00000130595	TNNT3	11	p15.5	1919562	1938706	1.44582	0.148229	0.400289	FALSE	FALSE
3008	ENSG00000196498	NCOR2	12	q24.31	124324415	124567589	1.4456	0.148289	0.400386	FALSE	FALSE
3009	ENSG00000176444	CLK2	1	q22	155262868	155278491	1.44541	0.148344	0.400467	FALSE	FALSE
3010	ENSG00000168724	DNAJC21	5	p13.2	34929559	34958964	1.44528	0.14838	0.400498	FALSE	FALSE
3011	ENSG00000181666	HKR1	19	q13.12	37312837	37369365	1.44487	0.148493	0.400671	FALSE	FALSE
3012	ENSG00000183891	TTC32	2	p24.1	19896643	19901986	1.44476	0.148526	0.400693	FALSE	FALSE
3013	ENSG00000108465	CDK5RAP3	17	q21.32	47967810	47981774	1.44464	0.148558	0.400712	FALSE	FALSE
3014	ENSG00000113209	PCDHB5	5	q31.3	141135218	141138625	1.44412	0.148707	0.400948	FALSE	FALSE
3015	ENSG00000181045	SLC26A11	17	q25.3	80219699	80253500	1.44389	0.14877	0.400953	FALSE	FALSE
3016	ENSG00000095203	EPB41L4B	9	q31.3	109171975	109320964	1.44371	0.148821	0.400958	FALSE	FALSE
3017	ENSG00000108349	CASC3	17	q21.1	40140318	40172183	1.44357	0.148861	0.400983	FALSE	FALSE
3018	ENSG00000164855	TMEM184A	7	p22.3	1542235	1560821	1.4435	0.148879	0.400983	FALSE	FALSE
3019	ENSG00000242419	PCDHGC4	5	q31.3	141484997	141512979	1.44299	0.149023	0.401303	FALSE	FALSE
3020	ENSG00000120029	ARMH3	10	q24.32	101845599	102056193	1.44244	0.149177	0.401409	FALSE	FALSE
3021	ENSG00000178035	IMPDH2	3	p21.31	49024325	49029408	1.4424	0.14919	0.401409	FALSE	FALSE
3022	ENSG00000126215	XRCC3	14	q32.33	103697609	103715504	1.44231	0.149214	0.401409	FALSE	FALSE
3023	ENSG00000143434	SEMA6C	1	q21.3	151131685	151146664	1.44203	0.149295	0.401409	FALSE	FALSE
3024	ENSG00000125775	SDCBP2	20	p13	1309909	1329239	1.44202	0.149297	0.401409	FALSE	FALSE
3025	ENSG00000156049	GNA14	9	q21.2	77423079	77648307	1.44189	0.149333	0.401409	FALSE	FALSE
3026	ENSG00000134369	NAV1	1	q32.1	201622885	201826969	1.44189	0.149333	0.401409	FALSE	FALSE
3027	ENSG00000135622	SEMA4F	2	p13.1	74654228	74683853	1.44123	0.149519	0.40171	FALSE	FALSE
3028	ENSG00000157764	BRAF	7	q34	140719327	140924928	1.441	0.149584	0.401752	FALSE	FALSE
3029	ENSG00000182899	RPL35A	3	q29	197949980	197956610	1.44066	0.14968	0.401786	FALSE	FALSE
3030	ENSG00000134759	ELP2	18	q12.2	36129444	36180556	1.44061	0.149696	0.401786	FALSE	FALSE
3031	ENSG00000169733	RFNG	17	q25.3	82047902	82051831	1.43993	0.149887	0.402056	FALSE	FALSE
3032	ENSG00000162576	MXRA8	1	p36.33	1352689	1361777	1.43986	0.149906	0.402056	FALSE	FALSE
3033	ENSG00000100095	SEZ6L	22	q12.1	26169474	26383597	1.43913	0.150113	0.402311	FALSE	FALSE
3034	ENSG00000268861	AC008878.3	19	p13.2	7382834	7472477	1.43843	0.150312	0.402534	FALSE	FALSE
3035	ENSG00000177700	POLR2L	11	p15.5	837356	842545	1.43834	0.150337	0.402534	FALSE	FALSE
3036	ENSG00000160113	NR2F6	19	p13.11	17231883	17245940	1.43831	0.150345	0.402534	FALSE	FALSE
3037	ENSG00000099864	PALM	19	p13.3	708939	748329	1.43785	0.150477	0.402589	FALSE	FALSE
3038	ENSG00000162736	NCSTN	1	q23.2	160343272	160358952	1.43778	0.150497	0.402589	FALSE	FALSE
3039	ENSG00000124107	SLPI	20	q13.12	45252239	45254564	1.43772	0.150514	0.402589	FALSE	FALSE
3040	ENSG00000116690	PRG4	1	q31.1	186296279	186314562	1.4376	0.150549	0.402616	FALSE	FALSE
3041	ENSG00000173928	SWSAP1	19	p13.2	11374685	11376951	1.43723	0.150654	0.402689	FALSE	FALSE
3042	ENSG00000003402	CFLAR	2	q33.1	201116104	201176687	1.43673	0.150794	0.402875	FALSE	FALSE
3043	ENSG00000114982	KANSL3	2	q11.2	96593170	96642787	1.43646	0.150872	0.402898	FALSE	FALSE
3044	ENSG00000112759	SLC29A1	6	p21.1	44219505	44234151	1.43635	0.150901	0.402898	FALSE	FALSE
3045	ENSG00000008083	JARID2	6	p22.3	15246296	15522040	1.43623	0.150936	0.402923	FALSE	FALSE
3046	ENSG00000183379	SYNDIG1L	14	q24.3	74405893	74426102	1.43609	0.150976	0.402966	FALSE	FALSE
3047	ENSG00000122729	ACO1	9	p21.1	32384603	32454769	1.43584	0.151048	0.402995	FALSE	FALSE
3048	ENSG00000167513	CDT1	16	q24.3	88803213	88809258	1.43571	0.151085	0.402995	FALSE	FALSE
3049	ENSG00000099949	LZTR1	22	q11.21	20982013	20999038	1.43566	0.1511	0.402995	FALSE	FALSE
3050	ENSG00000156345	CDK20	9	q22.1	87966441	87974753	1.43495	0.151303	0.403133	FALSE	FALSE
3051	ENSG00000182747	SLC35D3	6	q23.3	136922264	136925639	1.43476	0.151354	0.403157	FALSE	FALSE
3052	ENSG00000163755	HPS3	3	q24	149129584	149173732	1.43471	0.151369	0.403157	FALSE	FALSE
3053	ENSG00000140948	ZCCHC14	16	q24.2	87406246	87492045	1.43442	0.151452	0.403312	FALSE	FALSE
3054	ENSG00000171462	DLK2	6	p21.1	43450352	43456632	1.4342	0.151515	0.403412	FALSE	FALSE
3055	ENSG00000184619	KRBA2	17	p13.1	8356902	8376711	1.43407	0.151553	0.403447	FALSE	FALSE
3056	ENSG00000182600	SNORC	2	q37.1	232857270	232878708	1.43384	0.151617	0.403462	FALSE	FALSE
3057	ENSG00000240184	PCDHGC3	5	q31.3	141475947	141512979	1.43372	0.151651	0.403462	FALSE	FALSE
3058	ENSG00000148832	PAOX	10	q26.3	133379234	133391694	1.4337	0.151657	0.403462	FALSE	FALSE
3059	ENSG00000178662	CSRNP3	2	q24.3	165469647	165689407	1.43338	0.151749	0.403638	FALSE	FALSE
3060	ENSG00000160345	C9orf116	9	q34.3	135495181	135501734	1.4333	0.151773	0.403638	FALSE	FALSE
3061	ENSG00000167178	ISLR2	15	q24.1	74100311	74138540	1.43306	0.15184	0.40375	FALSE	FALSE
3062	ENSG00000134463	ECHDC3	10	p14	11742366	11764070	1.43158	0.152263	0.404149	FALSE	FALSE
3063	ENSG00000085978	ATG16L1	2	q37.1	233210051	233295674	1.4311	0.152401	0.40423	FALSE	FALSE
3064	ENSG00000107249	GLIS3	9	p24.2	3824127	4348392	1.42899	0.153006	0.40533	FALSE	FALSE
3065	ENSG00000169764	UGP2	2	p15	63840940	63891562	1.42831	0.153203	0.405653	FALSE	FALSE
3066	ENSG00000152086	TUBA3E	2	q21.1	130191743	130198461	1.42808	0.153269	0.405762	FALSE	FALSE
3067	ENSG00000105552	BCAT2	19	q13.33	48795062	48811029	1.42774	0.153365	0.405876	FALSE	FALSE
3068	ENSG00000104852	SNRNP70	19	q13.33	49085419	49108605	1.42745	0.153451	0.405913	FALSE	FALSE
3069	ENSG00000143839	REN	1	q32.1	204154819	204190324	1.42689	0.15361	0.406084	FALSE	FALSE
3070	ENSG00000008952	SEC62	3	q26.2	169966635	169998373	1.42688	0.153615	0.406084	FALSE	FALSE
3071	ENSG00000183208	GDPGP1	15	q26.1	90233808	90245811	1.42637	0.153762	0.406101	FALSE	FALSE
3072	ENSG00000106809	OGN	9	q22.31	92383967	92404696	1.4262	0.15381	0.406101	FALSE	FALSE
3073	ENSG00000135164	DMTF1	7	q21.12	87152361	87196337	1.42599	0.153871	0.406101	FALSE	FALSE
3074	ENSG00000180071	ANKRD18A	9	p13.1	38571358	38620660	1.42556	0.153994	0.406361	FALSE	FALSE
3075	ENSG00000205336	ADGRG1	16	q21	57610652	57665580	1.42516	0.154111	0.406604	FALSE	FALSE
3076	ENSG00000205403	CFI	4	q25	109740694	109802179	1.4241	0.154419	0.407037	FALSE	FALSE
3077	ENSG00000050628	PTGER3	1	p31.1	70852353	71047808	1.42389	0.154477	0.407042	FALSE	FALSE
3078	ENSG00000158856	DMTN	8	p21.3	22048995	22082527	1.42372	0.154529	0.407112	FALSE	FALSE
3079	ENSG00000104880	ARHGEF18	19	p13.2	7395113	7472477	1.42358	0.154569	0.407152	FALSE	FALSE
3080	ENSG00000173599	PC	11	q13.2	66848233	66958376	1.42346	0.154603	0.407175	FALSE	FALSE
3081	ENSG00000163762	TM4SF18	3	q25.1	149318498	149334414	1.42328	0.154654	0.407245	FALSE	FALSE
3082	ENSG00000126456	IRF3	19	q13.33	49659569	49665875	1.42302	0.154732	0.407384	FALSE	FALSE
3083	ENSG00000125965	GDF5	20	q11.22	35433347	35454746	1.42284	0.154783	0.407451	FALSE	FALSE
3084	ENSG00000085491	SLC25A24	1	p13.3	108134036	108200849	1.42236	0.154921	0.407651	FALSE	FALSE
3085	ENSG00000164128	NPY1R	4	q32.2	163323961	163344832	1.42194	0.155044	0.40768	FALSE	FALSE
3086	ENSG00000180881	CAPS2	12	q21.2	75275979	75390928	1.42186	0.155066	0.40768	FALSE	FALSE
3087	ENSG00000187010	RHD	1	p36.11	25272393	25330445	1.42174	0.155103	0.40768	FALSE	FALSE
3088	ENSG00000213185	FAM24B	10	q26.13	122849078	122879641	1.42152	0.155166	0.40768	FALSE	FALSE
3089	ENSG00000269058	CALR3	19	p13.11	16479057	16496192	1.42151	0.15517	0.40768	FALSE	FALSE
3090	ENSG00000185972	CCIN	9	p13.3	36169394	36171334	1.42141	0.155198	0.40769	FALSE	FALSE
3091	ENSG00000166923	GREM1	15	q13.3	32717974	32745107	1.42107	0.155297	0.407721	FALSE	FALSE
3092	ENSG00000180155	LYNX1	8	q24.3	142771197	142777810	1.42102	0.15531	0.407721	FALSE	FALSE
3093	ENSG00000183354	KIAA2026	9	p24.1	5881596	6007901	1.42068	0.155411	0.407801	FALSE	FALSE
3094	ENSG00000124588	NQO2	6	p25.2	2987987	3028869	1.42019	0.155551	0.407964	FALSE	FALSE
3095	ENSG00000163959	SLC51A	3	q29	196211487	196243178	1.42019	0.155553	0.407964	FALSE	FALSE
3096	ENSG00000186994	KANK3	19	p13.2	8322584	8343262	1.419	0.1559	0.408447	FALSE	FALSE
3097	ENSG00000170509	HSD17B13	4	q22.1	87303789	87322906	1.41873	0.155977	0.408447	FALSE	FALSE
3098	ENSG00000225940	C5orf67	5	q11.2	56511567	56606232	1.41868	0.155992	0.408447	FALSE	FALSE
3099	ENSG00000159307	SCUBE1	22	q13.2	43197283	43343388	1.41848	0.156049	0.408447	FALSE	FALSE
3100	ENSG00000137221	TJAP1	6	p21.1	43477523	43506556	1.41823	0.156124	0.408475	FALSE	FALSE
3101	ENSG00000019549	SNAI2	8	q11.21	48917604	48921740	1.41814	0.156151	0.40848	FALSE	FALSE
3102	ENSG00000213020	ZNF611	19	q13.41	52702813	52735073	1.41784	0.156237	0.408544	FALSE	FALSE
3103	ENSG00000214860	EVPLL	17	p11.2	18377662	18389647	1.41779	0.156251	0.408544	FALSE	FALSE
3104	ENSG00000121903	ZSCAN20	1	p35.1	33472645	33496507	1.41767	0.156288	0.408547	FALSE	FALSE
3105	ENSG00000253846	PCDHGA10	5	q31.3	141412987	141512979	1.41677	0.156551	0.409023	FALSE	FALSE
3106	ENSG00000136011	STAB2	12	q23.3	103587273	103766727	1.41674	0.156559	0.409023	FALSE	FALSE
3107	ENSG00000186918	ZNF395	8	p21.1	28345585	28402701	1.41638	0.156666	0.409225	FALSE	FALSE
3108	ENSG00000164896	FASTK	7	q36.1	151076593	151080866	1.41596	0.156788	0.409356	FALSE	FALSE
3109	ENSG00000154473	BUB3	10	q26.13	123154277	123170467	1.41516	0.157022	0.40977	FALSE	FALSE
3110	ENSG00000177706	FAM20C	7	p22.3	192969	260745	1.41413	0.157323	0.410308	FALSE	FALSE
3111	ENSG00000173545	ZNF622	5	p15.1	16451519	16465792	1.41406	0.157346	0.410308	FALSE	FALSE
3112	ENSG00000106077	ABHD11	7	q11.23	73736094	73738867	1.41392	0.157385	0.410308	FALSE	FALSE
3113	ENSG00000105612	DNASE2	19	p13.13	12875211	12881468	1.41389	0.157395	0.410308	FALSE	FALSE
3114	ENSG00000166046	TCP11L2	12	q23.3	106301929	106347015	1.41369	0.157452	0.410368	FALSE	FALSE
3115	ENSG00000125869	LAMP5	20	p12.2	9514358	9530524	1.41283	0.157705	0.41083	FALSE	FALSE
3116	ENSG00000148344	PTGES	9	q34.11	129738331	129753047	1.41237	0.15784	0.411028	FALSE	FALSE
3117	ENSG00000186281	GPAT2	2	q11.2	96021946	96039451	1.41124	0.158175	0.411539	FALSE	FALSE
3118	ENSG00000075568	TMEM131	2	q11.2	97756333	97995891	1.41103	0.158235	0.411553	FALSE	FALSE
3119	ENSG00000104267	CA2	8	q21.2	85463852	85481493	1.41065	0.158349	0.411784	FALSE	FALSE
3120	ENSG00000259371	AL136295.3	14	q12	24120956	24131829	1.41048	0.158397	0.411796	FALSE	FALSE
3121	ENSG00000099795	NDUFB7	19	p13.12	14566078	14572062	1.41022	0.158474	0.411845	FALSE	FALSE
3122	ENSG00000054282	SDCCAG8	1	q43	243256034	243500092	1.4097	0.158629	0.411888	FALSE	FALSE
3123	ENSG00000198105	ZNF248	10	p11.21	37776526	37858106	1.40959	0.158662	0.411888	FALSE	FALSE
3124	ENSG00000087253	LPCAT2	16	q12.2	55508998	55586670	1.40947	0.158697	0.411888	FALSE	FALSE
3125	ENSG00000062822	POLD1	19	q13.33	50384204	50418016	1.4094	0.158718	0.411888	FALSE	FALSE
3126	ENSG00000132716	DCAF8	1	q23.2	160215715	160262531	1.40906	0.158816	0.412078	FALSE	FALSE
3127	ENSG00000148204	CRB2	9	q33.3	123356170	123380324	1.40868	0.158931	0.412272	FALSE	FALSE
3128	ENSG00000231861	OR5K2	3	q11.2	98497604	98498663	1.40854	0.158972	0.412272	FALSE	FALSE
3129	ENSG00000139908	TSSK4	14	q12	24205697	24208362	1.40853	0.158975	0.412272	FALSE	FALSE
3130	ENSG00000050748	MAPK9	5	q35.3	180233143	180292099	1.40847	0.158992	0.412272	FALSE	FALSE
3131	ENSG00000229833	PET100	19	p13.2	7629737	7631956	1.40832	0.159038	0.412324	FALSE	FALSE
3132	ENSG00000185100	ADSSL1	14	q32.33	104724186	104747325	1.40705	0.159412	0.412901	FALSE	FALSE
3133	ENSG00000182557	SPNS3	17	p13.2	4433688	4488208	1.40667	0.159525	0.413031	FALSE	FALSE
3134	ENSG00000269026	AC003006.1	19	q13.43	57682045	57753575	1.40644	0.159593	0.413031	FALSE	FALSE
3135	ENSG00000181634	TNFSF15	9	q32	114784635	114806126	1.40638	0.159612	0.413031	FALSE	FALSE
3136	ENSG00000141576	RNF157	17	q25.1	76142453	76240373	1.40636	0.159618	0.413031	FALSE	FALSE
3137	ENSG00000225830	ERCC6	10	q11.23	49455368	49539538	1.40635	0.15962	0.413031	FALSE	FALSE
3138	ENSG00000100321	SYNGR1	22	q13.1	39349925	39385588	1.40628	0.15964	0.413031	FALSE	FALSE
3139	ENSG00000107816	LZTS2	10	q24.31	100996618	101007836	1.40618	0.159671	0.413046	FALSE	FALSE
3140	ENSG00000148057	IDNK	9	q21.32	83623049	83644130	1.40606	0.159706	0.413072	FALSE	FALSE
3141	ENSG00000161996	WDR90	16	p13.3	649311	667833	1.40597	0.159733	0.413073	FALSE	FALSE
3142	ENSG00000170485	NPAS2	2	q11.2	100820152	100996829	1.40582	0.159779	0.413119	FALSE	FALSE
3143	ENSG00000130307	USHBP1	19	p13.11	17249176	17282786	1.40565	0.159827	0.413122	FALSE	FALSE
3144	ENSG00000148120	C9orf3	9	q22.32	94726701	95087218	1.40536	0.159913	0.413213	FALSE	FALSE
3145	ENSG00000143061	IGSF3	1	p13.1	116574399	116667755	1.40519	0.159964	0.413279	FALSE	FALSE
3146	ENSG00000131233	GJA9	1	p34.3	38874451	38881587	1.4045	0.160171	0.413617	FALSE	FALSE
3147	ENSG00000095574	IKZF5	10	q26.13	122990806	123008817	1.40434	0.160217	0.413623	FALSE	FALSE
3148	ENSG00000124743	KLHL31	6	p12.1	53647901	53665708	1.40424	0.160248	0.413623	FALSE	FALSE
3149	ENSG00000144233	AMMECR1L	2	q14.3	127861630	127885922	1.40416	0.160271	0.413623	FALSE	FALSE
3150	ENSG00000229859	PGA3	11	q12.2	61203307	61213098	1.40403	0.160309	0.413646	FALSE	FALSE
3151	ENSG00000143457	GOLPH3L	1	q21.3	150646225	150697144	1.40328	0.160532	0.413827	FALSE	FALSE
3152	ENSG00000113083	LOX	5	q23.1	122063195	122078360	1.40283	0.160667	0.414045	FALSE	FALSE
3153	ENSG00000132254	ARFIP2	11	p15.4	6474683	6481479	1.40262	0.16073	0.414076	FALSE	FALSE
3154	ENSG00000184203	PPP1R2	3	q29	195514425	195543386	1.40217	0.160866	0.414229	FALSE	FALSE
3155	ENSG00000105355	PLIN3	19	p13.3	4838341	4867768	1.40204	0.160902	0.414257	FALSE	FALSE
3156	ENSG00000112796	ENPP5	6	p21.1	46159187	46170971	1.40169	0.161009	0.414448	FALSE	FALSE
3157	ENSG00000144152	FBLN7	2	q13	112138385	112188216	1.40131	0.161121	0.414448	FALSE	FALSE
3158	ENSG00000223953	C1QTNF5	11	q23.3	119338939	119340940	1.40118	0.161161	0.414448	FALSE	FALSE
3159	ENSG00000130299	GTPBP3	19	p13.11	17334920	17342735	1.40115	0.161168	0.414448	FALSE	FALSE
3160	ENSG00000157870	PRXL2B	1	p36.32	2586491	2591469	1.4001	0.161483	0.4149	FALSE	FALSE
3161	ENSG00000152291	TGOLN2	2	p11.2	85318020	85328425	1.39986	0.161557	0.414979	FALSE	FALSE
3162	ENSG00000197353	LYPD2	8	q24.3	142750150	142752534	1.39983	0.161565	0.414979	FALSE	FALSE
3163	ENSG00000048707	VPS13D	1	p36.22	12230030	12512047	1.39922	0.161747	0.415186	FALSE	FALSE
3164	ENSG00000117602	RCAN3	1	p36.11	24502351	24541040	1.39874	0.16189	0.415425	FALSE	FALSE
3165	ENSG00000144741	SLC25A26	3	p14.1	66133610	66388116	1.39855	0.161949	0.415501	FALSE	FALSE
3166	ENSG00000130948	HSD17B3	9	q22.32	96235306	96302176	1.39788	0.16215	0.415695	FALSE	FALSE
3167	ENSG00000157657	ZNF618	9	q32	113876282	114056591	1.3977	0.162203	0.415721	FALSE	FALSE
3168	ENSG00000120051	CFAP58	10	q25.1	104353764	104455090	1.39726	0.162336	0.415977	FALSE	FALSE
3169	ENSG00000117139	KDM5B	1	q32.1	202724495	202809470	1.39699	0.162418	0.416006	FALSE	FALSE
3170	ENSG00000173950	XXYLT1	3	q29	195068279	195271167	1.39688	0.16245	0.416006	FALSE	FALSE
3171	ENSG00000068697	LAPTM4A	2	p24.1	20032650	20052028	1.39649	0.162568	0.41618	FALSE	FALSE
3172	ENSG00000163516	ANKZF1	2	q35	219229757	219236669	1.39564	0.162822	0.416697	FALSE	FALSE
3173	ENSG00000105339	DENND3	8	q24.3	141117278	141195808	1.39484	0.163065	0.417123	FALSE	FALSE
3174	ENSG00000203727	SAMD5	6	q24.3	147508927	147737547	1.39417	0.163268	0.417487	FALSE	FALSE
3175	ENSG00000197226	TBC1D9B	5	q35.3	179862066	179907859	1.39332	0.163522	0.417864	FALSE	FALSE
3176	ENSG00000235718	MFRP	11	q23.3	119338942	119346673	1.3932	0.16356	0.417864	FALSE	FALSE
3177	ENSG00000138036	DYNC2LI1	2	p21	43774039	43810010	1.39247	0.163782	0.418234	FALSE	FALSE
3178	ENSG00000115107	STEAP3	2	q14.2	119223831	119265652	1.39155	0.16406	0.418748	FALSE	FALSE
3179	ENSG00000161594	KLHL10	17	q21.2	41835685	41848384	1.39145	0.16409	0.418759	FALSE	FALSE
3180	ENSG00000124151	NCOA3	20	q13.12	47501902	47656877	1.39073	0.164307	0.419114	FALSE	FALSE
3181	ENSG00000129467	ADCY4	14	q12	24318349	24335093	1.39037	0.164417	0.419199	FALSE	FALSE
3182	ENSG00000050165	DKK3	11	p15.3	11963106	12009769	1.38995	0.164543	0.419374	FALSE	FALSE
3183	ENSG00000170889	RPS9	19	q13.42	54200742	54249003	1.38979	0.164594	0.419374	FALSE	FALSE
3184	ENSG00000216921	AC131097.2	2	q37.3	241893985	241902551	1.38963	0.164641	0.419374	FALSE	FALSE
3185	ENSG00000145022	TCTA	3	p21.31	49412206	49416475	1.38935	0.164728	0.419374	FALSE	FALSE
3186	ENSG00000112782	CLIC5	6	p21.1	45880827	46080348	1.38909	0.164806	0.419374	FALSE	FALSE
3187	ENSG00000162434	JAK1	1	p31.3	64833229	64966504	1.38904	0.16482	0.419374	FALSE	FALSE
3188	ENSG00000118017	A4GNT	3	q22.3	138123718	138132387	1.38868	0.16493	0.4194	FALSE	FALSE
3189	ENSG00000095059	DHPS	19	p13.13	12675717	12681902	1.38865	0.164938	0.4194	FALSE	FALSE
3190	ENSG00000117479	SLC19A2	1	q24.2	169463909	169486003	1.38802	0.165132	0.419707	FALSE	FALSE
3191	ENSG00000182197	EXT1	8	q24.11	117794490	118111853	1.38764	0.165247	0.419936	FALSE	FALSE
3192	ENSG00000182095	TNRC18	7	p22.1	5306790	5425414	1.38712	0.165406	0.42022	FALSE	FALSE
3193	ENSG00000075426	FOSL2	2	p23.2	28392448	28417312	1.3871	0.165411	0.42022	FALSE	FALSE
3194	ENSG00000165841	CYP2C19	10	q23.33	94762681	94853205	1.38682	0.165497	0.420324	FALSE	FALSE
3195	ENSG00000178665	ZNF713	7	p11.2	55887475	55942530	1.38667	0.165542	0.420324	FALSE	FALSE
3196	ENSG00000173269	MMRN2	10	q23.2	86935540	86969481	1.38592	0.165773	0.420484	FALSE	FALSE
3197	ENSG00000158623	COPG2	7	q32.2	130506238	130668748	1.3857	0.165839	0.420587	FALSE	FALSE
3198	ENSG00000114854	TNNC1	3	p21.1	52451102	52454070	1.38516	0.166004	0.420939	FALSE	FALSE
3199	ENSG00000146067	FAM193B	5	q35.3	177519788	177554541	1.38454	0.166194	0.421198	FALSE	FALSE
3200	ENSG00000213523	SRA1	5	q31.3	140537340	140558252	1.3844	0.166236	0.421198	FALSE	FALSE
3201	ENSG00000197965	MPZL1	1	q24.2	167721192	167791919	1.38401	0.166355	0.421306	FALSE	FALSE
3202	ENSG00000154493	C10orf90	10	q26.2	126424997	126670446	1.38401	0.166355	0.421306	FALSE	FALSE
3203	ENSG00000164237	CMBL	5	p15.2	10275875	10308026	1.38377	0.16643	0.421363	FALSE	FALSE
3204	ENSG00000204659	CBY3	5	q35.3	179678583	179680974	1.38345	0.166528	0.421482	FALSE	FALSE
3205	ENSG00000119650	IFT43	14	q24.3	75902136	76084585	1.38289	0.166699	0.421723	FALSE	FALSE
3206	ENSG00000151575	TEX9	15	q21.3	56244009	56445997	1.38285	0.166712	0.421723	FALSE	FALSE
3207	ENSG00000153214	TMEM87B	2	q13	112055223	112119318	1.38251	0.166814	0.421811	FALSE	FALSE
3208	ENSG00000138395	CDK15	2	q33.1	201790461	201895550	1.3823	0.16688	0.421912	FALSE	FALSE
3209	ENSG00000261794	GOLGA8H	15	q13.2	30604126	30614561	1.38191	0.166999	0.422113	FALSE	FALSE
3210	ENSG00000136783	NIPSNAP3A	9	q31.1	104747688	104760122	1.3817	0.167064	0.422181	FALSE	FALSE
3211	ENSG00000188612	SUMO2	17	q25.1	75165586	75182983	1.38092	0.167303	0.4225	FALSE	FALSE
3212	ENSG00000268744	AC008758.4	19	p13.2	12379189	12401274	1.38075	0.167357	0.4225	FALSE	FALSE
3213	ENSG00000143793	C1orf35	1	q42.13	228100726	228105411	1.3806	0.167401	0.4225	FALSE	FALSE
3214	ENSG00000182541	LIMK2	22	q12.2	31212239	31280080	1.38017	0.167535	0.422625	FALSE	FALSE
3215	ENSG00000204843	DCTN1	2	p13.1	74361154	74392087	1.37975	0.167664	0.42278	FALSE	FALSE
3216	ENSG00000175105	ZNF654	3	p11.1	88059274	88144665	1.37955	0.167727	0.422807	FALSE	FALSE
3217	ENSG00000173338	KCNK7	11	q13.1	65592855	65595996	1.37893	0.167915	0.423217	FALSE	FALSE
3218	ENSG00000088882	CPXM1	20	p13	2794069	2800637	1.37872	0.167982	0.423319	FALSE	FALSE
3219	ENSG00000144908	ALDH1L1	3	q21.3	126103562	126197994	1.37863	0.168008	0.423319	FALSE	FALSE
3220	ENSG00000177181	RIMKLA	1	p34.2	42380795	42422578	1.37844	0.168067	0.423403	FALSE	FALSE
3221	ENSG00000169744	LDB2	4	p15.32	16501541	16898809	1.37831	0.168108	0.423433	FALSE	FALSE
3222	ENSG00000250565	ATP6V1E2	2	p21	46490750	46542557	1.37811	0.168171	0.423468	FALSE	FALSE
3223	ENSG00000099624	ATP5F1D	19	p13.3	1241746	1244826	1.37778	0.16827	0.423639	FALSE	FALSE
3224	ENSG00000153291	SLC25A27	6	p12.3	46652915	46678193	1.37767	0.168305	0.423639	FALSE	FALSE
3225	ENSG00000131849	ZNF132	19	q13.43	58432814	58440222	1.37761	0.168324	0.423639	FALSE	FALSE
3226	ENSG00000005238	FAM214B	9	p13.3	35104112	35116341	1.3775	0.168358	0.423639	FALSE	FALSE
3227	ENSG00000113719	ERGIC1	5	q35.1	172834275	172952685	1.37747	0.168368	0.423639	FALSE	FALSE
3228	ENSG00000182173	TSEN54	17	q25.1	75516060	75524739	1.37591	0.168848	0.424452	FALSE	FALSE
3229	ENSG00000099203	TMED1	19	p13.2	10832438	10836318	1.37582	0.168877	0.424458	FALSE	FALSE
3230	ENSG00000129518	EAPP	14	q13.1	34515929	34539711	1.37551	0.168975	0.424573	FALSE	FALSE
3231	ENSG00000127837	AAMP	2	q35	218264123	218270257	1.37408	0.169416	0.425157	FALSE	FALSE
3232	ENSG00000188042	ARL4C	2	q37.1	234493041	234497053	1.37382	0.169498	0.425264	FALSE	FALSE
3233	ENSG00000082641	NFE2L1	17	q21.32	48048329	48061487	1.37355	0.169582	0.425377	FALSE	FALSE
3234	ENSG00000068305	MEF2A	15	q26.3	99565417	99716466	1.37316	0.169702	0.425548	FALSE	FALSE
3235	ENSG00000165061	ZMAT4	8	p11.21	40530590	40897833	1.37154	0.170207	0.42642	FALSE	FALSE
3236	ENSG00000138722	MMRN1	4	q22.1	89879532	89954629	1.37099	0.170379	0.426742	FALSE	FALSE
3237	ENSG00000124491	F13A1	6	p25.1	6144085	6321013	1.37096	0.170388	0.426742	FALSE	FALSE
3238	ENSG00000129103	SUMF2	7	p11.2	56064002	56080670	1.37004	0.170673	0.427058	FALSE	FALSE
3239	ENSG00000179833	SERTAD2	2	p14	64631621	64751005	1.36993	0.170709	0.427058	FALSE	FALSE
3240	ENSG00000126878	AIF1L	9	q34.12	131096476	131123152	1.36959	0.170815	0.427058	FALSE	FALSE
3241	ENSG00000185002	RFX6	6	q22.1	116877212	116932163	1.36957	0.170821	0.427058	FALSE	FALSE
3242	ENSG00000009724	MASP2	1	p36.22	11026523	11047233	1.36952	0.170835	0.427058	FALSE	FALSE
3243	ENSG00000169550	MUC15	11	p14.2	26559033	26572233	1.36935	0.170889	0.427077	FALSE	FALSE
3244	ENSG00000006327	TNFRSF12A	16	p13.3	3018445	3022383	1.36875	0.171077	0.427482	FALSE	FALSE
3245	ENSG00000128655	PDE11A	2	q31.2	177623252	178072755	1.36858	0.17113	0.427485	FALSE	FALSE
3246	ENSG00000121879	PIK3CA	3	q26.32	179148114	179240093	1.36727	0.171539	0.428187	FALSE	FALSE
3247	ENSG00000134014	ELP3	8	p21.1	28089673	28191156	1.36659	0.171755	0.428586	FALSE	FALSE
3248	ENSG00000123143	PKN1	19	p13.12	14433053	14471867	1.36637	0.171822	0.428687	FALSE	FALSE
3249	ENSG00000170473	PYM1	12	q13.2	55901413	55932618	1.36618	0.171883	0.428772	FALSE	FALSE
3250	ENSG00000138795	LEF1	4	q25	108047545	108168956	1.36602	0.171933	0.428831	FALSE	FALSE
3251	ENSG00000204913	LRRC3C	17	q21.1	39941474	39944747	1.36548	0.172102	0.429056	FALSE	FALSE
3252	ENSG00000198589	LRBA	4	q31.3	150264531	151015727	1.36532	0.172152	0.429115	FALSE	FALSE
3253	ENSG00000116198	CEP104	1	p36.32	3812081	3857214	1.36473	0.172338	0.429195	FALSE	FALSE
3254	ENSG00000166959	MS4A8	11	q12.2	60699574	60715811	1.36472	0.172341	0.429195	FALSE	FALSE
3255	ENSG00000116106	EPHA4	2	q36.1	221418027	221574202	1.36436	0.172455	0.429412	FALSE	FALSE
3256	ENSG00000120733	KDM3B	5	q31.2	138352596	138437028	1.3641	0.172535	0.429546	FALSE	FALSE
3257	ENSG00000087365	SF3B2	11	q13.1	66050729	66069308	1.36391	0.172597	0.429602	FALSE	FALSE
3258	ENSG00000002822	MAD1L1	7	p22.3	1815793	2233243	1.36342	0.172751	0.429602	FALSE	FALSE
3259	ENSG00000220205	VAMP2	17	p13.1	8159149	8163546	1.36279	0.172948	0.429915	FALSE	FALSE
3260	ENSG00000142677	IL22RA1	1	p36.11	24119771	24143121	1.36178	0.173267	0.430532	FALSE	FALSE
3261	ENSG00000079462	PAFAH1B3	19	q13.2	42297033	42303546	1.36176	0.173275	0.430532	FALSE	FALSE
3262	ENSG00000167994	RAB3IL1	11	q12.3	61897301	61920269	1.36123	0.173441	0.430682	FALSE	FALSE
3263	ENSG00000167671	UBXN6	19	p13.3	4444999	4457822	1.36085	0.173561	0.430808	FALSE	FALSE
3264	ENSG00000112977	DAP	5	p15.2	10679230	10761272	1.36084	0.173564	0.430808	FALSE	FALSE
3265	ENSG00000128309	MPST	22	q12.3	37019635	37029822	1.36082	0.173571	0.430808	FALSE	FALSE
3266	ENSG00000115694	STK25	2	q37.3	241492674	241509730	1.36064	0.173628	0.430883	FALSE	FALSE
3267	ENSG00000124813	RUNX2	6	p21.1	45328157	45664349	1.3603	0.173734	0.431014	FALSE	FALSE
3268	ENSG00000091536	MYO15A	17	p11.2	18108706	18179806	1.35952	0.173981	0.431433	FALSE	FALSE
3269	ENSG00000171970	ZNF57	19	p13.3	2900898	2918476	1.3595	0.17399	0.431433	FALSE	FALSE
3270	ENSG00000163877	SNIP1	1	p34.3	37534449	37554344	1.35944	0.174009	0.431433	FALSE	FALSE
3271	ENSG00000080189	SLC35C2	20	q13.12	46345980	46364458	1.35907	0.174123	0.431457	FALSE	FALSE
3272	ENSG00000140398	NEIL1	15	q24.2	75346955	75357114	1.35901	0.174144	0.431457	FALSE	FALSE
3273	ENSG00000184985	SORCS2	4	p16.1	7192538	7742836	1.35899	0.17415	0.431457	FALSE	FALSE
3274	ENSG00000157404	KIT	4	q12	54657918	54740715	1.35887	0.174188	0.431484	FALSE	FALSE
3275	ENSG00000077327	SPAG6	10	p12.2	22345445	22454224	1.35864	0.17426	0.431496	FALSE	FALSE
3276	ENSG00000118263	KLF7	2	q33.3	207074137	207167267	1.35813	0.174423	0.431528	FALSE	FALSE
3277	ENSG00000100442	FKBP3	14	q21.2	45115600	45135319	1.35791	0.174493	0.431528	FALSE	FALSE
3278	ENSG00000143578	CREB3L4	1	q21.3	153967534	153974363	1.35783	0.174518	0.431528	FALSE	FALSE
3279	ENSG00000130005	GAMT	19	p13.3	1397026	1401570	1.35777	0.174536	0.431528	FALSE	FALSE
3280	ENSG00000130943	PKDREJ	22	q13.31	46255663	46263355	1.35775	0.174543	0.431528	FALSE	FALSE
3281	ENSG00000250067	YJEFN3	19	p13.11	19528861	19537581	1.35775	0.174544	0.431528	FALSE	FALSE
3282	ENSG00000162298	SYVN1	11	q13.1	65121780	65134533	1.35773	0.17455	0.431528	FALSE	FALSE
3283	ENSG00000129465	RIPK3	14	q12	24336021	24340045	1.35726	0.174697	0.431697	FALSE	FALSE
3284	ENSG00000170382	LRRN2	1	q32.1	204617170	204685733	1.35681	0.174843	0.431765	FALSE	FALSE
3285	ENSG00000116194	ANGPTL1	1	q25.2	178849705	178871052	1.35676	0.174858	0.431765	FALSE	FALSE
3286	ENSG00000153086	ACMSD	2	q21.3	134838547	134902034	1.35589	0.175134	0.432186	FALSE	FALSE
3287	ENSG00000079435	LIPE	19	q13.2	42401507	42427426	1.35554	0.175244	0.432187	FALSE	FALSE
3288	ENSG00000160199	PKNOX1	21	q22.3	42974510	43033931	1.3555	0.175258	0.432187	FALSE	FALSE
3289	ENSG00000143641	GALNT2	1	q42.13	230057990	230282124	1.35532	0.175315	0.432187	FALSE	FALSE
3290	ENSG00000163900	TMEM41A	3	q27.2	185476496	185499057	1.35531	0.175317	0.432187	FALSE	FALSE
3291	ENSG00000239282	CASTOR1	22	q12.2	30285117	30289627	1.35486	0.175461	0.432468	FALSE	FALSE
3292	ENSG00000233041	PHGR1	15	q15.1	40351033	40356434	1.35426	0.175654	0.43277	FALSE	FALSE
3293	ENSG00000068001	HYAL2	3	p21.31	50317790	50322906	1.3538	0.175799	0.432871	FALSE	FALSE
3294	ENSG00000157216	SSBP3	1	p32.3	54225432	54413479	1.35338	0.175933	0.432871	FALSE	FALSE
3295	ENSG00000171132	PRKCE	2	p21	45651345	46187990	1.35315	0.176008	0.432871	FALSE	FALSE
3296	ENSG00000019995	ZRANB1	10	q26.13	124942123	124988189	1.3531	0.176023	0.432871	FALSE	FALSE
3297	ENSG00000164897	TMUB1	7	q36.1	151081080	151083546	1.35291	0.176083	0.432887	FALSE	FALSE
3298	ENSG00000121900	TMEM54	1	p35.1	32894594	32901438	1.35224	0.176299	0.433193	FALSE	FALSE
3299	ENSG00000174282	ZBTB4	17	p13.1	7459366	7484263	1.35172	0.176464	0.433497	FALSE	FALSE
3300	ENSG00000173662	TAS1R1	1	p36.31	6555181	6579757	1.35125	0.176617	0.433718	FALSE	FALSE
3301	ENSG00000146776	ATXN7L1	7	q22.3	105605067	105876604	1.35119	0.176634	0.433718	FALSE	FALSE
3302	ENSG00000196981	WDR5B	3	q21.1	122412332	122416051	1.35076	0.176773	0.433901	FALSE	FALSE
3303	ENSG00000142327	RNPEPL1	2	q37.3	240565804	240581372	1.35072	0.176784	0.433901	FALSE	FALSE
3304	ENSG00000006468	ETV1	7	p21.2	13891228	13991425	1.35009	0.176987	0.434324	FALSE	FALSE
3305	ENSG00000129219	PLD2	17	p13.2	4807096	4823434	1.34978	0.177086	0.434329	FALSE	FALSE
3306	ENSG00000185043	CIB1	15	q26.1	90229975	90234047	1.34946	0.17719	0.434329	FALSE	FALSE
3307	ENSG00000126785	RHOJ	14	q23.2	63204114	63293219	1.34938	0.177215	0.434329	FALSE	FALSE
3308	ENSG00000132781	MUTYH	1	p34.1	45329163	45340470	1.34881	0.177398	0.434415	FALSE	FALSE
3309	ENSG00000162604	TM2D1	1	p31.3	61681046	61725423	1.34821	0.177592	0.434783	FALSE	FALSE
3310	ENSG00000137573	SULF1	8	q13.2	69466624	69660915	1.34818	0.177601	0.434783	FALSE	FALSE
3311	ENSG00000167565	SERTAD3	19	q13.2	40440844	40444705	1.348	0.177659	0.434811	FALSE	FALSE
3312	ENSG00000102978	POLR2C	16	q21	57462387	57472010	1.34766	0.177769	0.434811	FALSE	FALSE
3313	ENSG00000099995	SF3A1	22	q12.2	30331988	30356947	1.34746	0.177831	0.434811	FALSE	FALSE
3314	ENSG00000122068	FYTTD1	3	q29	197737179	197787596	1.34731	0.177881	0.434811	FALSE	FALSE
3315	ENSG00000064601	CTSA	20	q13.12	45890144	45898820	1.3473	0.177884	0.434811	FALSE	FALSE
3316	ENSG00000080546	SESN1	6	q21	108986437	109094819	1.34726	0.177897	0.434811	FALSE	FALSE
3317	ENSG00000025293	PHF20	20	q11.22	35771974	35950381	1.34693	0.178002	0.434971	FALSE	FALSE
3318	ENSG00000127415	IDUA	4	p16.3	986997	1004506	1.34667	0.178086	0.435046	FALSE	FALSE
3319	ENSG00000174500	GCSAM	3	q13.2	112120841	112133305	1.3464	0.178172	0.43507	FALSE	FALSE
3320	ENSG00000184163	C1QTNF12	1	p36.33	1242446	1246722	1.34587	0.178346	0.435297	FALSE	FALSE
3321	ENSG00000115993	TRAK2	2	q33.1	201377207	201451579	1.34547	0.178474	0.435414	FALSE	FALSE
3322	ENSG00000213638	ADAT3	19	p13.3	1905378	1913447	1.34518	0.178567	0.435575	FALSE	FALSE
3323	ENSG00000175857	GAPT	5	q11.2	58491435	58497090	1.34466	0.178736	0.435809	FALSE	FALSE
3324	ENSG00000156381	ANKRD9	14	q32.31	102501760	102509799	1.34348	0.179115	0.436511	FALSE	FALSE
3325	ENSG00000197506	SLC28A3	9	q21.33	84275457	84340683	1.34341	0.179138	0.436511	FALSE	FALSE
3326	ENSG00000183484	GPR132	14	q32.33	105049389	105065445	1.34291	0.179301	0.436583	FALSE	FALSE
3327	ENSG00000116580	GON4L	1	q22	155749662	155859400	1.34271	0.179366	0.436676	FALSE	FALSE
3328	ENSG00000100968	NFATC4	14	q12	24365673	24379604	1.3425	0.179435	0.436779	FALSE	FALSE
3329	ENSG00000135914	HTR2B	2	q37.1	231108230	231125118	1.34171	0.179691	0.437074	FALSE	FALSE
3330	ENSG00000133466	C1QTNF6	22	q12.3	37180167	37199385	1.34139	0.179795	0.437188	FALSE	FALSE
3331	ENSG00000120915	EPHX2	8	p21.2	27490779	27545564	1.34127	0.179834	0.437188	FALSE	FALSE
3332	ENSG00000073734	ABCB11	2	q31.1	168915498	169031324	1.34123	0.179845	0.437188	FALSE	FALSE
3333	ENSG00000198728	LDB1	10	q24.32	102107560	102120453	1.3408	0.179985	0.437399	FALSE	FALSE
3334	ENSG00000149809	TM7SF2	11	q13.1	65111845	65116384	1.34064	0.180036	0.437456	FALSE	FALSE
3335	ENSG00000120709	FAM53C	5	q31.2	138331935	138349729	1.34033	0.180138	0.437552	FALSE	FALSE
3336	ENSG00000255054	AL020996.2	1	p36.11	25811470	25823744	1.34027	0.180156	0.437552	FALSE	FALSE
3337	ENSG00000135956	TMEM127	2	q11.2	96248516	96265994	1.3396	0.180376	0.43789	FALSE	FALSE
3338	ENSG00000169252	ADRB2	5	q32	148825245	148828687	1.33873	0.180657	0.438238	FALSE	FALSE
3339	ENSG00000117122	MFAP2	1	p36.13	16974502	16980835	1.33851	0.18073	0.438293	FALSE	FALSE
3340	ENSG00000105518	TMEM205	19	p13.2	11342776	11346518	1.33701	0.181218	0.438808	FALSE	FALSE
3341	ENSG00000185262	UBALD2	17	q25.1	76265202	76271299	1.337	0.181221	0.438808	FALSE	FALSE
3342	ENSG00000172789	HOXC5	12	q13.13	54032853	54035358	1.33692	0.181248	0.438808	FALSE	FALSE
3343	ENSG00000204889	KRT40	17	q21.2	40977716	40987135	1.33655	0.181369	0.438863	FALSE	FALSE
3344	ENSG00000166454	ATMIN	16	q23.2	81035847	81047358	1.33574	0.181633	0.439145	FALSE	FALSE
3345	ENSG00000135407	AVIL	12	q14.1	57797376	57818704	1.33543	0.181736	0.439231	FALSE	FALSE
3346	ENSG00000258691	AL355102.2	14	q32.2	96204844	96263929	1.33535	0.181761	0.439231	FALSE	FALSE
3347	ENSG00000177169	ULK1	12	q24.33	131894651	131923167	1.33534	0.181764	0.439231	FALSE	FALSE
3348	ENSG00000222011	FAM185A	7	q22.1	102748971	102809225	1.33515	0.181826	0.439284	FALSE	FALSE
3349	ENSG00000092148	HECTD1	14	q12	31100112	31207804	1.33506	0.181858	0.439284	FALSE	FALSE
3350	ENSG00000009413	REV3L	6	q21	111299028	111483715	1.33503	0.181867	0.439284	FALSE	FALSE
3351	ENSG00000166546	BEAN1	16	q21	66427297	66493529	1.33492	0.181901	0.439303	FALSE	FALSE
3352	ENSG00000133985	TTC9	14	q24.2	70641787	70675360	1.33462	0.182002	0.439481	FALSE	FALSE
3353	ENSG00000054219	LY75	2	q24.2	159803355	159904749	1.33414	0.182159	0.439795	FALSE	FALSE
3354	ENSG00000108176	DNAJC12	10	q21.3	67796665	67838166	1.3339	0.182238	0.439851	FALSE	FALSE
3355	ENSG00000173531	MST1	3	p21.31	49683947	49689501	1.33382	0.182264	0.439851	FALSE	FALSE
3356	ENSG00000213625	LEPROT	1	p31.3	65420587	65436007	1.33374	0.18229	0.439851	FALSE	FALSE
3357	ENSG00000246922	UBAP1L	15	q22.31	65092770	65115197	1.33352	0.182363	0.439904	FALSE	FALSE
3358	ENSG00000100380	ST13	22	q13.2	40824535	40857022	1.3335	0.182366	0.439904	FALSE	FALSE
3359	ENSG00000198185	ZNF334	20	q13.12	46499630	46513559	1.33318	0.182473	0.440032	FALSE	FALSE
3360	ENSG00000250424	AC004691.2	7	p14.3	30852273	30923812	1.33307	0.182508	0.440051	FALSE	FALSE
3361	ENSG00000165424	ZCCHC24	10	q22.3	79382325	79445627	1.33295	0.182548	0.440083	FALSE	FALSE
3362	ENSG00000076201	PTPN23	3	p21.31	47381011	47413441	1.33236	0.18274	0.440263	FALSE	FALSE
3363	ENSG00000172349	IL16	15	q25.1	81159575	81314058	1.33231	0.182758	0.440263	FALSE	FALSE
3364	ENSG00000241973	PI4KA	22	q11.21	20707691	20859417	1.33115	0.18314	0.440841	FALSE	FALSE
3365	ENSG00000131584	ACAP3	1	p36.33	1292376	1309609	1.33109	0.183161	0.440841	FALSE	FALSE
3366	ENSG00000105298	CACTIN	19	p13.3	3610641	3626815	1.33064	0.183306	0.44106	FALSE	FALSE
3367	ENSG00000116350	SRSF4	1	p35.3	29147743	29181987	1.33056	0.183334	0.441063	FALSE	FALSE
3368	ENSG00000008438	PGLYRP1	19	q13.32	46019153	46023065	1.33001	0.183515	0.441082	FALSE	FALSE
3369	ENSG00000008513	ST3GAL1	8	q24.22	133454848	133571940	1.32996	0.183532	0.441082	FALSE	FALSE
3370	ENSG00000001630	CYP51A1	7	q21.2	92112151	92134803	1.32877	0.183923	0.441629	FALSE	FALSE
3371	ENSG00000146555	SDK1	7	p22.2	3301448	4269000	1.32769	0.184282	0.442026	FALSE	FALSE
3372	ENSG00000178363	CALML3	10	p15.1	5524009	5526771	1.32762	0.184304	0.442026	FALSE	FALSE
3373	ENSG00000101213	PTK6	20	q13.33	63528001	63537370	1.32724	0.18443	0.442085	FALSE	FALSE
3374	ENSG00000185305	ARL15	5	q11.2	53883945	54310582	1.32723	0.184434	0.442085	FALSE	FALSE
3375	ENSG00000158109	TPRG1L	1	p36.32	3625002	3630127	1.32717	0.184451	0.442085	FALSE	FALSE
3376	ENSG00000020129	NCDN	1	p34.3	35557473	35567274	1.32685	0.184557	0.442085	FALSE	FALSE
3377	ENSG00000159346	ADIPOR1	1	q32.1	202940823	202958572	1.32679	0.184577	0.442085	FALSE	FALSE
3378	ENSG00000240720	LRRD1	7	q21.2	92141643	92179531	1.32676	0.184587	0.442085	FALSE	FALSE
3379	ENSG00000130300	PLVAP	19	p13.11	17351448	17377350	1.32672	0.1846	0.442085	FALSE	FALSE
3380	ENSG00000075407	ZNF37A	10	p11.1	38094334	38150293	1.32661	0.184639	0.442114	FALSE	FALSE
3381	ENSG00000178031	ADAMTSL1	9	p22.2	17906563	18910950	1.32541	0.185034	0.442799	FALSE	FALSE
3382	ENSG00000157765	SLC34A2	4	p15.2	25648011	25678748	1.32506	0.18515	0.442946	FALSE	FALSE
3383	ENSG00000125148	MT2A	16	q13	56608199	56609497	1.32463	0.185293	0.443224	FALSE	FALSE
3384	ENSG00000137747	TMPRSS13	11	q23.3	117900643	117929459	1.32432	0.185396	0.44334	FALSE	FALSE
3385	ENSG00000173013	CCDC96	4	p16.1	7040849	7042939	1.32321	0.185766	0.443957	FALSE	FALSE
3386	ENSG00000072071	ADGRL1	19	p13.12	14147743	14206187	1.32269	0.185938	0.444058	FALSE	FALSE
3387	ENSG00000172497	ACOT12	5	q14.1	81330005	81394179	1.32224	0.186089	0.44428	FALSE	FALSE
3388	ENSG00000004777	ARHGAP33	19	q13.12	35774532	35788822	1.32159	0.186306	0.444707	FALSE	FALSE
3389	ENSG00000124116	WFDC3	20	q13.12	45747944	45791932	1.32114	0.186455	0.444707	FALSE	FALSE
3390	ENSG00000185274	GALNT17	7	q11.22	71132169	71713600	1.32097	0.186513	0.444707	FALSE	FALSE
3391	ENSG00000179085	DPM3	1	q22	155139891	155140595	1.3209	0.186534	0.444707	FALSE	FALSE
3392	ENSG00000109099	PMP22	17	p12	15229777	15265357	1.3207	0.1866	0.444783	FALSE	FALSE
3393	ENSG00000221874	ZNF816-ZNF321P	19	q13.41	52928475	52962823	1.32044	0.186687	0.444859	FALSE	FALSE
3394	ENSG00000198650	TAT	16	q22.2	71565660	71577130	1.31876	0.187249	0.445808	FALSE	FALSE
3395	ENSG00000124935	SCGB1D2	11	q12.3	62242210	62244808	1.31852	0.187328	0.445899	FALSE	FALSE
3396	ENSG00000061337	LZTS1	8	p21.3	20246165	20303963	1.31845	0.187353	0.445899	FALSE	FALSE
3397	ENSG00000112996	MRPS30	5	p12	44808925	44820428	1.31826	0.187416	0.445899	FALSE	FALSE
3398	ENSG00000166482	MFAP4	17	p11.2	19383442	19387240	1.31824	0.187424	0.445899	FALSE	FALSE
3399	ENSG00000108771	DHX58	17	q21.2	42101404	42112733	1.31804	0.187491	0.445992	FALSE	FALSE
3400	ENSG00000137868	STRA6	15	q24.1	74179466	74212267	1.31795	0.18752	0.445996	FALSE	FALSE
3401	ENSG00000168397	ATG4B	2	q37.3	241637213	241673857	1.31705	0.18782	0.446515	FALSE	FALSE
3402	ENSG00000163935	SFMBT1	3	p21.1	52903572	53046750	1.3169	0.187873	0.446575	FALSE	FALSE
3403	ENSG00000172992	DCAKD	17	q21.31	45023340	45061109	1.31672	0.187934	0.446654	FALSE	FALSE
3404	ENSG00000148488	ST8SIA6	10	p12.33	17318383	17454330	1.31547	0.188351	0.446973	FALSE	FALSE
3405	ENSG00000186105	LRRC70	5	q12.1	62578735	62581448	1.31545	0.188357	0.446973	FALSE	FALSE
3406	ENSG00000040608	RTN4R	22	q11.21	20241415	20283246	1.31538	0.188381	0.446973	FALSE	FALSE
3407	ENSG00000198752	CDC42BPB	14	q32.32	102932379	103057462	1.31531	0.188407	0.446973	FALSE	FALSE
3408	ENSG00000100263	RHBDD3	22	q12.2	29259852	29268209	1.31525	0.188424	0.446973	FALSE	FALSE
3409	ENSG00000137177	KIF13A	6	p22.3	17759183	17987623	1.31504	0.188495	0.447071	FALSE	FALSE
3410	ENSG00000189195	BTBD8	1	p22.1	92080305	92184725	1.31497	0.188521	0.447071	FALSE	FALSE
3411	ENSG00000179841	AKAP5	14	q23.3	64465499	64474503	1.31485	0.188562	0.447081	FALSE	FALSE
3412	ENSG00000106511	MEOX2	7	p21.2	15611212	15686812	1.31428	0.188752	0.447283	FALSE	FALSE
3413	ENSG00000143494	VASH2	1	q32.3	212950520	212992037	1.31424	0.188764	0.447283	FALSE	FALSE
3414	ENSG00000158062	UBXN11	1	p36.11	26281328	26318363	1.31407	0.188824	0.447283	FALSE	FALSE
3415	ENSG00000170275	CRTAP	3	p22.3	33113979	33147773	1.31405	0.188829	0.447283	FALSE	FALSE
3416	ENSG00000114850	SSR3	3	q25.31	156540140	156555184	1.31381	0.188911	0.44737	FALSE	FALSE
3417	ENSG00000162613	FUBP1	1	p31.1	77944055	77979110	1.31299	0.189187	0.447745	FALSE	FALSE
3418	ENSG00000167210	LOXHD1	18	q21.1	46476972	46657220	1.3129	0.189216	0.447745	FALSE	FALSE
3419	ENSG00000128917	DLL4	15	q15.1	40929333	40939073	1.3129	0.189218	0.447745	FALSE	FALSE
3420	ENSG00000197168	NEK5	13	q14.3	52033611	52129078	1.31283	0.18924	0.447745	FALSE	FALSE
3421	ENSG00000108107	RPL28	19	q13.42	55385345	55403250	1.31282	0.189244	0.447745	FALSE	FALSE
3422	ENSG00000164442	CITED2	6	q24.1	139371807	139374620	1.31179	0.189591	0.448173	FALSE	FALSE
3423	ENSG00000100983	GSS	20	q11.22	34928433	34956027	1.31023	0.190117	0.448974	FALSE	FALSE
3424	ENSG00000125457	MIF4GD	17	q25.1	75266228	75271227	1.31007	0.19017	0.448974	FALSE	FALSE
3425	ENSG00000134115	CNTN6	3	p26.3	1092576	1404217	1.31005	0.190178	0.448974	FALSE	FALSE
3426	ENSG00000168490	PHYHIP	8	p21.3	22219704	22232341	1.30993	0.190219	0.449008	FALSE	FALSE
3427	ENSG00000160932	LY6E	8	q24.3	143017982	143023832	1.30944	0.190385	0.449333	FALSE	FALSE
3428	ENSG00000167182	SP2	17	q21.32	47896150	47928957	1.30916	0.190479	0.44937	FALSE	FALSE
3429	ENSG00000076003	MCM6	2	q21.3	135839626	135876426	1.30915	0.190483	0.44937	FALSE	FALSE
3430	ENSG00000185267	CDNF	10	p13	14819250	14838575	1.30901	0.19053	0.449415	FALSE	FALSE
3431	ENSG00000112877	CEP72	5	p15.33	612272	667168	1.30849	0.190706	0.449701	FALSE	FALSE
3432	ENSG00000213316	LTC4S	5	q35.3	179793980	179796647	1.30833	0.190762	0.449768	FALSE	FALSE
3433	ENSG00000108556	CHRNE	17	p13.2	4897774	4934438	1.30822	0.190798	0.449788	FALSE	FALSE
3434	ENSG00000165699	TSC1	9	q34.13	132891348	132946874	1.30795	0.190891	0.449876	FALSE	FALSE
3435	ENSG00000084674	APOB	2	p24.1	21001429	21044073	1.30688	0.191252	0.450597	FALSE	FALSE
3436	ENSG00000143630	HCN3	1	q22	155277583	155289848	1.30627	0.191462	0.450832	FALSE	FALSE
3437	ENSG00000165724	ZMYND19	9	q34.3	137582079	137590490	1.30585	0.191605	0.451037	FALSE	FALSE
3438	ENSG00000135917	SLC19A3	2	q36.3	227683763	227718031	1.30484	0.191947	0.451493	FALSE	FALSE
3439	ENSG00000113456	RAD1	5	p13.2	34905264	34918989	1.30462	0.192022	0.451563	FALSE	FALSE
3440	ENSG00000070476	ZXDC	3	q21.3	126437601	126475919	1.30326	0.192485	0.452416	FALSE	FALSE
3441	ENSG00000198108	CHSY3	5	q23.3	129904472	130186634	1.30295	0.192591	0.452573	FALSE	FALSE
3442	ENSG00000090971	NAT14	19	q13.42	55485004	55487568	1.30246	0.192758	0.452901	FALSE	FALSE
3443	ENSG00000119685	TTLL5	14	q24.3	75633625	75955078	1.30186	0.192966	0.453128	FALSE	FALSE
3444	ENSG00000213906	LTB4R2	14	q12	24305734	24312053	1.30162	0.193046	0.453189	FALSE	FALSE
3445	ENSG00000257727	CNPY2	12	q13.3	56309842	56316336	1.30162	0.193048	0.453189	FALSE	FALSE
3446	ENSG00000123154	WDR83	19	p13.13	12666800	12675832	1.30145	0.193104	0.453257	FALSE	FALSE
3447	ENSG00000158828	PINK1	1	p36.12	20633455	20651511	1.30107	0.193234	0.453358	FALSE	FALSE
3448	ENSG00000162757	C1orf74	1	q32.2	209779208	209784559	1.30073	0.193352	0.453358	FALSE	FALSE
3449	ENSG00000106459	NRF1	7	q32.2	129611714	129757082	1.30054	0.193417	0.453358	FALSE	FALSE
3450	ENSG00000108684	ASIC2	17	q12	33013087	34174964	1.30024	0.193517	0.453358	FALSE	FALSE
3451	ENSG00000100097	LGALS1	22	q13.1	37675608	37679806	1.30024	0.19352	0.453358	FALSE	FALSE
3452	ENSG00000128591	FLNC	7	q32.1	128830377	128859274	1.29982	0.193664	0.45352	FALSE	FALSE
3453	ENSG00000114993	RTKN	2	p13.1	74425836	74442422	1.29974	0.19369	0.45352	FALSE	FALSE
3454	ENSG00000114248	LRRC31	3	q26.2	169839179	169869930	1.29946	0.193787	0.453556	FALSE	FALSE
3455	ENSG00000145495	MARCH6	5	p15.2	10353703	10440388	1.29945	0.193789	0.453556	FALSE	FALSE
3456	ENSG00000165125	TRPV6	7	q34	142871203	142885762	1.29928	0.193848	0.453565	FALSE	FALSE
3457	ENSG00000182601	HS3ST4	16	p12.1	25692026	26137688	1.29889	0.19398	0.45375	FALSE	FALSE
3458	ENSG00000100918	REC8	14	q12	24171853	24180257	1.29859	0.194083	0.453854	FALSE	FALSE
3459	ENSG00000146476	ARMT1	6	q25.1	151452258	151470101	1.29838	0.194158	0.453928	FALSE	FALSE
3460	ENSG00000188368	PRR19	19	q13.2	42302098	42310821	1.2963	0.194872	0.454804	FALSE	FALSE
3461	ENSG00000170500	LONRF2	2	q11.2	100273291	100322733	1.29628	0.194879	0.454804	FALSE	FALSE
3462	ENSG00000164125	FAM198B	4	q32.1	158124474	158173318	1.29627	0.194883	0.454804	FALSE	FALSE
3463	ENSG00000134363	FST	5	q11.2	53480409	53487134	1.29615	0.194924	0.454804	FALSE	FALSE
3464	ENSG00000141258	SGSM2	17	p13.3	2337498	2381058	1.29595	0.194992	0.454804	FALSE	FALSE
3465	ENSG00000105717	PBX4	19	p13.11	19561707	19618916	1.29541	0.195179	0.454946	FALSE	FALSE
3466	ENSG00000184908	CLCNKB	1	p36.13	16043736	16057308	1.2954	0.195183	0.454946	FALSE	FALSE
3467	ENSG00000213123	TCTEX1D2	3	q29	196291219	196318299	1.29537	0.195192	0.454946	FALSE	FALSE
3468	ENSG00000182473	EXOC7	17	q25.1	76081017	76121576	1.29441	0.195523	0.455457	FALSE	FALSE
3469	ENSG00000057657	PRDM1	6	q21	106086320	106109939	1.2941	0.195631	0.455612	FALSE	FALSE
3470	ENSG00000148296	SURF6	9	q34.2	133328774	133336398	1.29405	0.195648	0.455612	FALSE	FALSE
3471	ENSG00000120049	KCNIP2	10	q24.32	101825974	101843920	1.29309	0.195979	0.456061	FALSE	FALSE
3472	ENSG00000154310	TNIK	3	q26.31	171061339	171460408	1.29263	0.196139	0.456304	FALSE	FALSE
3473	ENSG00000156804	FBXO32	8	q24.13	123497889	123541206	1.29199	0.196359	0.456582	FALSE	FALSE
3474	ENSG00000079150	FKBP7	2	q31.2	178463664	178478600	1.29047	0.196889	0.45733	FALSE	FALSE
3475	ENSG00000006788	MYH13	17	p13.1	10300865	10373130	1.29022	0.196975	0.457399	FALSE	FALSE
3476	ENSG00000186230	ZNF749	19	q13.43	57435329	57445485	1.29003	0.19704	0.457486	FALSE	FALSE
3477	ENSG00000120690	ELF1	13	q14.11	40932028	41061440	1.28959	0.197191	0.457715	FALSE	FALSE
3478	ENSG00000145198	VWA5B2	3	q27.1	184230429	184242329	1.28948	0.197231	0.457732	FALSE	FALSE
3479	ENSG00000123159	GIPC1	19	p13.12	14477760	14496149	1.28922	0.197322	0.457814	FALSE	FALSE
3480	ENSG00000170264	FAM161A	2	p15	61824854	61854143	1.28905	0.19738	0.457883	FALSE	FALSE
3481	ENSG00000078369	GNB1	1	p36.33	1785285	1891117	1.28885	0.197451	0.457983	FALSE	FALSE
3482	ENSG00000111817	DSE	6	q22.1	116254173	116444860	1.28794	0.197767	0.458478	FALSE	FALSE
3483	ENSG00000129347	KRI1	19	p13.2	10553078	10566037	1.28787	0.19779	0.458478	FALSE	FALSE
3484	ENSG00000198830	HMGN2	1	p36.11	26472450	26475972	1.28784	0.197803	0.458478	FALSE	FALSE
3485	ENSG00000170209	ANKK1	11	q23.2	113387791	113400418	1.28771	0.197846	0.458478	FALSE	FALSE
3486	ENSG00000034971	MYOC	1	q24.3	171635417	171652683	1.28768	0.197857	0.458478	FALSE	FALSE
3487	ENSG00000174059	CD34	1	q32.2	207880972	207911402	1.28685	0.198147	0.458814	FALSE	FALSE
3488	ENSG00000109680	TBC1D19	4	p15.2	26576437	26755351	1.28627	0.19835	0.459152	FALSE	FALSE
3489	ENSG00000228049	POLR2J2	7	q22.1	102665368	102671629	1.28605	0.198425	0.459196	FALSE	FALSE
3490	ENSG00000156675	RAB11FIP1	8	p11.23	37858618	37899467	1.28552	0.198611	0.459495	FALSE	FALSE
3491	ENSG00000136933	RABEPK	9	q33.3	125200542	125234158	1.28521	0.19872	0.459684	FALSE	FALSE
3492	ENSG00000172270	BSG	19	p13.3	571277	583493	1.2847	0.198898	0.459963	FALSE	FALSE
3493	ENSG00000215915	ATAD3C	1	p36.33	1449689	1470158	1.28415	0.19909	0.460277	FALSE	FALSE
3494	ENSG00000183722	LHFPL6	13	q14.11	39209116	39603528	1.28294	0.199512	0.460892	FALSE	FALSE
3495	ENSG00000175550	DRAP1	11	q13.1	65919257	65921561	1.28268	0.199606	0.461012	FALSE	FALSE
3496	ENSG00000117448	AKR1A1	1	p34.1	45550543	45570049	1.28251	0.199665	0.461016	FALSE	FALSE
3497	ENSG00000197312	DDI2	1	p36.21	15617500	15669044	1.28244	0.199689	0.461016	FALSE	FALSE
3498	ENSG00000163374	YY1AP1	1	q22	155659443	155689000	1.28235	0.199721	0.461016	FALSE	FALSE
3499	ENSG00000179909	ZNF154	19	q13.43	57697367	57709194	1.28235	0.199721	0.461016	FALSE	FALSE
3500	ENSG00000080608	PUM3	9	p24.2	2720469	2844241	1.28203	0.199834	0.461211	FALSE	FALSE
3501	ENSG00000140961	OSGIN1	16	q23.3	83948282	83966332	1.28171	0.199944	0.461335	FALSE	FALSE
3502	ENSG00000116209	TMEM59	1	p32.3	54026681	54053504	1.28163	0.199972	0.461335	FALSE	FALSE
3503	ENSG00000175054	ATR	3	q23	142449235	142578826	1.28137	0.200065	0.461352	FALSE	FALSE
3504	ENSG00000197162	ZNF785	16	p11.2	30573740	30585771	1.28097	0.200203	0.461606	FALSE	FALSE
3505	ENSG00000182154	MRPL41	9	q34.3	137551199	137552555	1.27986	0.200594	0.462246	FALSE	FALSE
3506	ENSG00000164695	CHMP4C	8	q21.13	81732434	81759515	1.27972	0.200644	0.462297	FALSE	FALSE
3507	ENSG00000086991	NOX4	11	q14.3	89324356	89498187	1.27962	0.20068	0.462314	FALSE	FALSE
3508	ENSG00000168067	MAP4K2	11	q13.1	64784914	64803241	1.27952	0.200714	0.462322	FALSE	FALSE
3509	ENSG00000180263	FGD6	12	q22	95076749	95217482	1.27944	0.20074	0.462322	FALSE	FALSE
3510	ENSG00000184162	NR2C2AP	19	p13.11	19201416	19203424	1.27919	0.200829	0.46246	FALSE	FALSE
3511	ENSG00000100276	RASL10A	22	q12.2	29312933	29319679	1.27911	0.20086	0.462466	FALSE	FALSE
3512	ENSG00000074590	NUAK1	12	q23.3	106063340	106140033	1.27882	0.200961	0.462581	FALSE	FALSE
3513	ENSG00000151327	FAM177A1	14	q13.2	35044907	35113130	1.27842	0.201103	0.462581	FALSE	FALSE
3514	ENSG00000107036	RIC1	9	p24.1	5629025	5776557	1.27835	0.201127	0.462581	FALSE	FALSE
3515	ENSG00000260371	AC026464.3	16	q22.1	69335091	69356306	1.27827	0.201154	0.462581	FALSE	FALSE
3516	ENSG00000085871	MGST2	4	q31.1	139665768	139740745	1.27824	0.201165	0.462581	FALSE	FALSE
3517	ENSG00000180616	SSTR2	17	q25.1	73165012	73176633	1.27782	0.201312	0.462696	FALSE	FALSE
3518	ENSG00000167323	STIM1	11	p15.4	3854527	4093210	1.27768	0.201362	0.462696	FALSE	FALSE
3519	ENSG00000146233	CYP39A1	6	p12.3	46549580	46652830	1.27752	0.201418	0.462696	FALSE	FALSE
3520	ENSG00000205356	TECPR1	7	q21.3	98214624	98252251	1.2774	0.201462	0.462696	FALSE	FALSE
3521	ENSG00000197757	HOXC6	12	q13.13	53990624	54030823	1.27666	0.201721	0.462696	FALSE	FALSE
3522	ENSG00000133687	TMTC1	12	p11.22	29500840	29784759	1.27666	0.201721	0.462696	FALSE	FALSE
3523	ENSG00000137166	FOXP4	6	p21.1	41546426	41602384	1.27664	0.201728	0.462696	FALSE	FALSE
3524	ENSG00000107371	EXOSC3	9	p13.2	37766978	37801437	1.27647	0.20179	0.462696	FALSE	FALSE
3525	ENSG00000005700	IBTK	6	q14.1	82169983	82247754	1.2764	0.201816	0.462696	FALSE	FALSE
3526	ENSG00000196781	TLE1	9	q21.32	81583683	81689305	1.27633	0.201838	0.462696	FALSE	FALSE
3527	ENSG00000100294	MCAT	22	q13.2	43132206	43143394	1.27624	0.201869	0.462696	FALSE	FALSE
3528	ENSG00000196083	IL1RAP	3	q28	190514051	190659750	1.2761	0.201921	0.462696	FALSE	FALSE
3529	ENSG00000003393	ALS2	2	q33.1	201700554	201781189	1.27609	0.201925	0.462696	FALSE	FALSE
3530	ENSG00000127329	PTPRB	12	q15	70515866	70637440	1.27606	0.201935	0.462696	FALSE	FALSE
3531	ENSG00000114923	SLC4A3	2	q35	219627327	219641980	1.27541	0.202163	0.462961	FALSE	FALSE
3532	ENSG00000055147	FAM114A2	5	q33.2	153990128	154038936	1.27536	0.202183	0.462961	FALSE	FALSE
3533	ENSG00000164574	GALNT10	5	q33.2	154190730	154420984	1.27474	0.202403	0.463334	FALSE	FALSE
3534	ENSG00000186812	ZNF397	18	q12.2	35241030	35267133	1.27442	0.202515	0.463519	FALSE	FALSE
3535	ENSG00000187554	TLR5	1	q41	223109406	223143282	1.27435	0.202541	0.463519	FALSE	FALSE
3536	ENSG00000112701	SENP6	6	q14.1	75601509	75718278	1.27321	0.202942	0.464307	FALSE	FALSE
3537	ENSG00000136826	KLF4	9	q31.2	107484852	107490482	1.273	0.203017	0.464414	FALSE	FALSE
3538	ENSG00000125841	NRSN2	20	p13	346782	359660	1.27266	0.203137	0.464558	FALSE	FALSE
3539	ENSG00000109452	INPP4B	4	q31.21	142023160	142847432	1.27142	0.20358	0.465338	FALSE	FALSE
3540	ENSG00000154380	ENAH	1	q42.12	225486835	225653142	1.27132	0.203616	0.465338	FALSE	FALSE
3541	ENSG00000128915	ICE2	15	q22.2	60419609	60479160	1.27128	0.203629	0.465338	FALSE	FALSE
3542	ENSG00000129472	RAB2B	14	q11.2	21459020	21476973	1.27121	0.203654	0.465338	FALSE	FALSE
3543	ENSG00000040199	PHLPP2	16	q22.2	71637835	71724701	1.26962	0.204219	0.46604	FALSE	FALSE
3544	ENSG00000112584	FAM120B	6	q27	170290703	170407065	1.26956	0.204243	0.46604	FALSE	FALSE
3545	ENSG00000184897	H1FX	3	q21.3	129314771	129316277	1.26937	0.204308	0.466124	FALSE	FALSE
3546	ENSG00000203995	ZYG11A	1	p32.3	52842511	52894998	1.26876	0.204526	0.466424	FALSE	FALSE
3547	ENSG00000073150	PANX2	22	q13.33	50170731	50180294	1.26867	0.204559	0.466435	FALSE	FALSE
3548	ENSG00000105971	CAV2	7	q31.2	116287380	116508541	1.26789	0.204837	0.466999	FALSE	FALSE
3549	ENSG00000125846	ZNF133	20	p11.23	18288283	18316996	1.26765	0.204922	0.466999	FALSE	FALSE
3550	ENSG00000122642	FKBP9	7	p14.3	32957404	33006931	1.26747	0.204989	0.466999	FALSE	FALSE
3551	ENSG00000119147	C2orf40	2	q12.2	106063246	106078159	1.26742	0.205005	0.466999	FALSE	FALSE
3552	ENSG00000168411	RFWD3	16	q23.1	74621394	74666881	1.26665	0.205281	0.467381	FALSE	FALSE
3553	ENSG00000141076	UTP4	16	q22.1	69131291	69231130	1.26663	0.205289	0.467381	FALSE	FALSE
3554	ENSG00000136158	SPRY2	13	q31.1	80335976	80340951	1.26659	0.205302	0.467381	FALSE	FALSE
3555	ENSG00000092094	OSGEP	14	q11.2	20446411	20455105	1.26654	0.205318	0.467381	FALSE	FALSE
3556	ENSG00000143153	ATP1B1	1	q24.2	169105697	169132722	1.26619	0.205447	0.467608	FALSE	FALSE
3557	ENSG00000117481	NSUN4	1	p33	46340177	46365152	1.26598	0.205521	0.467712	FALSE	FALSE
3558	ENSG00000148219	ASTN2	9	q33.1	116425225	117415070	1.26566	0.205636	0.467908	FALSE	FALSE
3559	ENSG00000104133	SPG11	15	q21.1	44562696	44663678	1.26469	0.205983	0.468501	FALSE	FALSE
3560	ENSG00000144224	UBXN4	2	q21.3	135741619	135785055	1.26348	0.206415	0.469222	FALSE	FALSE
3561	ENSG00000070193	FGF10	5	p12	44303544	44389706	1.26334	0.206465	0.469271	FALSE	FALSE
3562	ENSG00000183628	DGCR6	22	q11.21	18906028	18914238	1.26317	0.20653	0.469287	FALSE	FALSE
3563	ENSG00000130669	PAK4	19	q13.2	39125770	39182816	1.26184	0.207005	0.470104	FALSE	FALSE
3564	ENSG00000125450	NUP85	17	q25.1	75205659	75235758	1.26147	0.207141	0.47032	FALSE	FALSE
3565	ENSG00000134198	TSPAN2	1	p13.2	115048011	115089500	1.26142	0.207158	0.47032	FALSE	FALSE
3566	ENSG00000187260	WDR86	7	q36.1	151375909	151410727	1.261	0.207307	0.470593	FALSE	FALSE
3567	ENSG00000144895	EIF2A	3	q25.1	150546678	150584242	1.25907	0.208006	0.471612	FALSE	FALSE
3568	ENSG00000267645	AC105052.3	7	q22.1	102637049	102671641	1.25906	0.20801	0.471612	FALSE	FALSE
3569	ENSG00000179364	PACS2	14	q32.33	105300563	105398147	1.25897	0.208043	0.471612	FALSE	FALSE
3570	ENSG00000105568	PPP2R1A	19	q13.41	52190039	52229533	1.25884	0.208089	0.471612	FALSE	FALSE
3571	ENSG00000244274	DBNDD2	20	q13.12	45406057	45410610	1.2588	0.208103	0.471612	FALSE	FALSE
3572	ENSG00000150712	MTMR12	5	p13.3	32226994	32313009	1.25865	0.208157	0.471668	FALSE	FALSE
3573	ENSG00000205978	NYNRIN	14	q12	24398786	24419288	1.2582	0.20832	0.471678	FALSE	FALSE
3574	ENSG00000008838	MED24	17	q21.1	40019097	40061215	1.25808	0.208361	0.471678	FALSE	FALSE
3575	ENSG00000157184	CPT2	1	p32.3	53196429	53214197	1.25808	0.208364	0.471678	FALSE	FALSE
3576	ENSG00000166925	TSC22D4	7	q22.1	100463359	100479279	1.25706	0.208733	0.472338	FALSE	FALSE
3577	ENSG00000266967	AARSD1	17	q21.31	42950526	42964498	1.25703	0.208742	0.472338	FALSE	FALSE
3578	ENSG00000151689	INPP1	2	q32.2	190343470	190371665	1.2564	0.20897	0.472722	FALSE	FALSE
3579	ENSG00000132670	PTPRA	20	p13	2864184	3039076	1.2562	0.209044	0.472823	FALSE	FALSE
3580	ENSG00000103460	TOX3	16	q12.1	52438005	52547802	1.25467	0.209597	0.473877	FALSE	FALSE
3581	ENSG00000128242	GAL3ST1	22	q12.2	30554635	30574587	1.25455	0.209642	0.473912	FALSE	FALSE
3582	ENSG00000185298	CCDC137	17	q25.3	81666364	81673904	1.254	0.209843	0.474093	FALSE	FALSE
3583	ENSG00000075539	FRYL	4	p11	48497361	48780322	1.25378	0.209921	0.474093	FALSE	FALSE
3584	ENSG00000137073	UBAP2	9	p13.3	33921693	34048949	1.25377	0.209927	0.474093	FALSE	FALSE
3585	ENSG00000150630	VEGFC	4	q34.3	176683538	176792727	1.25368	0.20996	0.474093	FALSE	FALSE
3586	ENSG00000251246	AL691442.1	1	q21.3	155063748	155086807	1.25335	0.210077	0.474093	FALSE	FALSE
3587	ENSG00000172139	SLC9C1	3	q13.2	112140887	112294258	1.25328	0.210104	0.474093	FALSE	FALSE
3588	ENSG00000196267	ZNF836	19	q13.41	52153864	52171643	1.25307	0.21018	0.474093	FALSE	FALSE
3589	ENSG00000119906	SLF2	10	q24.31	100912569	100965136	1.25307	0.210182	0.474093	FALSE	FALSE
3590	ENSG00000075151	EIF4G3	1	p36.12	20806292	21176888	1.25302	0.210199	0.474093	FALSE	FALSE
3591	ENSG00000143537	ADAM15	1	q21.3	155050566	155062775	1.25286	0.210255	0.474093	FALSE	FALSE
3592	ENSG00000176834	VSIG10	12	q24.23	118063593	118136026	1.25274	0.210302	0.474093	FALSE	FALSE
3593	ENSG00000184678	HIST2H2BE	1	q21.2	149884459	149886652	1.25273	0.210304	0.474093	FALSE	FALSE
3594	ENSG00000148634	HERC4	10	q21.3	67921899	68075348	1.2521	0.210535	0.474417	FALSE	FALSE
3595	ENSG00000124587	PEX6	6	p21.1	42963870	42979220	1.25172	0.210672	0.474577	FALSE	FALSE
3596	ENSG00000119457	SLC46A2	9	q32	112878920	112890913	1.25157	0.210727	0.474577	FALSE	FALSE
3597	ENSG00000078114	NEBL	10	p12.31	20779973	21174187	1.2515	0.210752	0.474577	FALSE	FALSE
3598	ENSG00000076067	RBMS2	12	q13.3	56521929	56596196	1.2514	0.210789	0.47459	FALSE	FALSE
3599	ENSG00000088899	LZTS3	20	p13	3162617	3173592	1.25125	0.210845	0.47459	FALSE	FALSE
3600	ENSG00000158428	CATIP	2	q35	218356856	218368099	1.25105	0.210916	0.474619	FALSE	FALSE
3601	ENSG00000106004	HOXA5	7	p15.2	27141052	27143668	1.25076	0.211022	0.474793	FALSE	FALSE
3602	ENSG00000174950	CD164L2	1	p36.11	27379176	27383380	1.25052	0.211109	0.474864	FALSE	FALSE
3603	ENSG00000103005	USB1	16	q21	57999546	58021618	1.25036	0.211168	0.474864	FALSE	FALSE
3604	ENSG00000166595	CIAO2B	16	q22.1	66932055	66934423	1.25019	0.211229	0.474864	FALSE	FALSE
3605	ENSG00000130592	LSP1	11	p15.5	1852970	1892267	1.25001	0.211297	0.474932	FALSE	FALSE
3606	ENSG00000157368	IL34	16	q22.1	70579895	70660682	1.24969	0.211411	0.475071	FALSE	FALSE
3607	ENSG00000113583	C5orf15	5	q31.1	133955502	133968787	1.24919	0.211596	0.475214	FALSE	FALSE
3608	ENSG00000008130	NADK	1	p36.33	1751232	1780457	1.24897	0.211675	0.475214	FALSE	FALSE
3609	ENSG00000189241	TSPYL1	6	q22.1	116276578	116279903	1.24897	0.211676	0.475214	FALSE	FALSE
3610	ENSG00000122484	RPAP2	1	p22.1	92298965	92402056	1.24846	0.211861	0.475362	FALSE	FALSE
3611	ENSG00000130347	RTN4IP1	6	q21	106571971	106629487	1.24802	0.212025	0.475473	FALSE	FALSE
3612	ENSG00000243789	JMJD7	15	q15.1	41828085	41837581	1.24726	0.212302	0.475903	FALSE	FALSE
3613	ENSG00000163624	CDS1	4	q21.23	84582979	84651338	1.24724	0.212309	0.475903	FALSE	FALSE
3614	ENSG00000169683	LRRC45	17	q25.3	82023302	82031151	1.24705	0.21238	0.475941	FALSE	FALSE
3615	ENSG00000198795	ZNF521	18	q11.2	25061926	25352190	1.24678	0.212478	0.476096	FALSE	FALSE
3616	ENSG00000121577	POPDC2	3	q13.33	119636457	119665324	1.24598	0.212772	0.47669	FALSE	FALSE
3617	ENSG00000241258	CRCP	7	q11.21	66114604	66154568	1.24581	0.212833	0.476695	FALSE	FALSE
3618	ENSG00000168036	CTNNB1	3	p22.1	41194741	41260096	1.24573	0.212863	0.476695	FALSE	FALSE
3619	ENSG00000198925	ATG9A	2	q35	219219380	219229717	1.24536	0.213	0.476871	FALSE	FALSE
3620	ENSG00000008441	NFIX	19	p13.13	12995608	13098796	1.24521	0.213056	0.476871	FALSE	FALSE
3621	ENSG00000167775	CD320	19	p13.2	8302127	8308356	1.24425	0.213409	0.477197	FALSE	FALSE
3622	ENSG00000109906	ZBTB16	11	q23.2	114059593	114250676	1.24407	0.213476	0.477281	FALSE	FALSE
3623	ENSG00000170779	CDCA4	14	q32.33	105009573	105021148	1.24388	0.213543	0.477301	FALSE	FALSE
3624	ENSG00000168090	COPS6	7	q22.1	100088954	100092200	1.24362	0.213639	0.477392	FALSE	FALSE
3625	ENSG00000197763	TXNRD3	3	q21.3	126571779	126655155	1.24355	0.213666	0.477392	FALSE	FALSE
3626	ENSG00000157653	C9orf43	9	q32	113410054	113429684	1.24328	0.213766	0.477392	FALSE	FALSE
3627	ENSG00000112182	BACH2	6	q15	89926529	90296908	1.24321	0.213789	0.477392	FALSE	FALSE
3628	ENSG00000172007	RAB33B	4	q31.1	139453232	139476609	1.24286	0.213918	0.477549	FALSE	FALSE
3629	ENSG00000145244	CORIN	4	p12	47593998	47838106	1.24236	0.214105	0.477841	FALSE	FALSE
3630	ENSG00000142330	CAPN10	2	q37.3	240586716	240617705	1.24196	0.21425	0.478088	FALSE	FALSE
3631	ENSG00000143156	NME7	1	q24.2	169132531	169367967	1.24168	0.214353	0.4781	FALSE	FALSE
3632	ENSG00000161395	PGAP3	17	q12	39671122	39696797	1.24164	0.21437	0.4781	FALSE	FALSE
3633	ENSG00000151006	PRSS53	16	p11.2	31083425	31089628	1.241	0.214606	0.478482	FALSE	FALSE
3634	ENSG00000138772	ANXA3	4	q21.21	78551519	78610451	1.24093	0.214633	0.478482	FALSE	FALSE
3635	ENSG00000184185	KCNJ12	17	p11.2	21376197	21419872	1.24028	0.214873	0.478697	FALSE	FALSE
3636	ENSG00000125434	SLC25A35	17	p13.1	8287763	8295343	1.23977	0.21506	0.479049	FALSE	FALSE
3637	ENSG00000118997	DNAH7	2	q32.3	195737703	196068812	1.23933	0.215222	0.479218	FALSE	FALSE
3638	ENSG00000111602	TIMELESS	12	q13.3	56416373	56449403	1.23933	0.215224	0.479218	FALSE	FALSE
3639	ENSG00000092421	SEMA6A	5	q23.1	116443616	116574934	1.23895	0.215362	0.479393	FALSE	FALSE
3640	ENSG00000077157	PPP1R12B	1	q32.1	202348699	202592706	1.23854	0.215516	0.47967	FALSE	FALSE
3641	ENSG00000197579	TOPORS	9	p21.1	32540544	32552553	1.23821	0.215637	0.479874	FALSE	FALSE
3642	ENSG00000183617	MRPL54	19	p13.3	3762664	3768575	1.23805	0.215697	0.479941	FALSE	FALSE
3643	ENSG00000181222	POLR2A	17	p13.1	7484366	7514616	1.23796	0.215729	0.479949	FALSE	FALSE
3644	ENSG00000213465	ARL2	11	q13.1	65014113	65022184	1.23716	0.216028	0.480482	FALSE	FALSE
3645	ENSG00000146963	LUC7L2	7	q34	139340359	139423457	1.2364	0.216308	0.480895	FALSE	FALSE
3646	ENSG00000188177	ZC3H6	2	q14.1	112275594	112340063	1.23499	0.216836	0.481453	FALSE	FALSE
3647	ENSG00000160813	PPP1R35	7	q22.1	100435282	100436565	1.23462	0.216974	0.481599	FALSE	FALSE
3648	ENSG00000065485	PDIA5	3	q21.1	123067062	123225227	1.23421	0.217125	0.481804	FALSE	FALSE
3649	ENSG00000255835	AL117348.2	1	q42.12	225886696	225924278	1.23344	0.217412	0.482177	FALSE	FALSE
3650	ENSG00000163520	FBLN2	3	p25.1	13549131	13638422	1.23311	0.217533	0.482315	FALSE	FALSE
3651	ENSG00000104866	PPP1R37	19	q13.32	45091396	45148077	1.23157	0.218108	0.483147	FALSE	FALSE
3652	ENSG00000125967	NECAB3	20	q11.22	33657087	33674463	1.23147	0.218146	0.483147	FALSE	FALSE
3653	ENSG00000232070	TMEM253	14	q11.2	21098937	21103724	1.23117	0.21826	0.483269	FALSE	FALSE
3654	ENSG00000239388	ASB14	3	p14.3	57268347	57292682	1.23069	0.21844	0.483404	FALSE	FALSE
3655	ENSG00000122378	PRXL2A	10	q23.1	80407829	80437115	1.23031	0.218582	0.483502	FALSE	FALSE
3656	ENSG00000120137	PANK3	5	q34	168548495	168579600	1.23025	0.218603	0.483502	FALSE	FALSE
3657	ENSG00000185482	STAC3	12	q13.3	57243453	57251193	1.23007	0.218669	0.483552	FALSE	FALSE
3658	ENSG00000163958	ZDHHC19	3	q29	196197449	196211437	1.23003	0.218685	0.483552	FALSE	FALSE
3659	ENSG00000151876	FBXO4	5	p13.1	41925254	41941743	1.2298	0.218774	0.483683	FALSE	FALSE
3660	ENSG00000090273	NUDC	1	p36.11	26900238	26946862	1.22946	0.218899	0.483729	FALSE	FALSE
3661	ENSG00000099817	POLR2E	19	p13.3	1086579	1095380	1.22939	0.218925	0.483729	FALSE	FALSE
3662	ENSG00000172869	DMXL1	5	q23.1	119037772	119249138	1.22934	0.218943	0.483729	FALSE	FALSE
3663	ENSG00000157168	NRG1	8	p12	31639386	32767959	1.22934	0.218943	0.483729	FALSE	FALSE
3664	ENSG00000146757	ZNF92	7	q11.21	65373799	65401135	1.22919	0.219	0.483789	FALSE	FALSE
3665	ENSG00000108262	GIT1	17	q11.2	29573469	29594054	1.22911	0.219031	0.483792	FALSE	FALSE
3666	ENSG00000153140	CETN3	5	q14.3	90392261	90409786	1.22868	0.219191	0.483967	FALSE	FALSE
3667	ENSG00000188293	IGFL1	19	q13.32	46229752	46231243	1.22866	0.219199	0.483967	FALSE	FALSE
3668	ENSG00000147642	SYBU	8	q23.2	109573978	109691791	1.22786	0.219499	0.484376	FALSE	FALSE
3669	ENSG00000187479	C11orf96	11	p11.2	43942505	43944338	1.22784	0.219506	0.484376	FALSE	FALSE
3670	ENSG00000132581	SDF2	17	q11.2	28648356	28662189	1.22777	0.219533	0.484376	FALSE	FALSE
3671	ENSG00000138246	DNAJC13	3	q22.1	132417526	132539032	1.22753	0.219625	0.484513	FALSE	FALSE
3672	ENSG00000086696	HSD17B2	16	q23.3	82035004	82098534	1.22721	0.219742	0.484641	FALSE	FALSE
3673	ENSG00000131126	TEX101	19	q13.31	43401496	43418597	1.22691	0.219857	0.484828	FALSE	FALSE
3674	ENSG00000154153	RETREG1	5	p15.1	16473038	16617058	1.22615	0.220143	0.485064	FALSE	FALSE
3675	ENSG00000116176	TPSG1	16	p13.3	1221651	1225257	1.22585	0.220255	0.485143	FALSE	FALSE
3676	ENSG00000108379	WNT3	17	q21.32	46762506	46833154	1.22582	0.220268	0.485143	FALSE	FALSE
3677	ENSG00000134186	PRPF38B	1	p13.3	108692323	108701803	1.22491	0.220608	0.485479	FALSE	FALSE
3678	ENSG00000164330	EBF1	5	q33.3	158695916	159099761	1.22486	0.220629	0.485479	FALSE	FALSE
3679	ENSG00000157741	UBN2	7	q34	139230356	139308236	1.2244	0.220802	0.485729	FALSE	FALSE
3680	ENSG00000077044	DGKD	2	q37.1	233354507	233472104	1.22363	0.221091	0.486167	FALSE	FALSE
3681	ENSG00000184601	C14orf180	14	q32.33	104579684	104590515	1.22346	0.221156	0.486245	FALSE	FALSE
3682	ENSG00000166341	DCHS1	11	p15.4	6621323	6655854	1.22325	0.221234	0.48635	FALSE	FALSE
3683	ENSG00000107957	SH3PXD2A	10	q24.33	103594027	103855543	1.22233	0.221583	0.486839	FALSE	FALSE
3684	ENSG00000123689	G0S2	1	q32.2	209675420	209676388	1.22125	0.221992	0.487353	FALSE	FALSE
3685	ENSG00000108825	PTGES3L-AARSD1	17	q21.31	42950526	42980528	1.22124	0.221995	0.487353	FALSE	FALSE
3686	ENSG00000156875	MFSD14A	1	p21.2	100038097	100083377	1.2211	0.222049	0.487353	FALSE	FALSE
3687	ENSG00000135048	CEMIP2	9	q21.13	71683366	71816690	1.22086	0.22214	0.487422	FALSE	FALSE
3688	ENSG00000187736	NHEJ1	2	q35	219075317	219160865	1.2197	0.222579	0.487963	FALSE	FALSE
3689	ENSG00000114473	IQCG	3	q29	197889075	197960142	1.21916	0.222782	0.488172	FALSE	FALSE
3690	ENSG00000140479	PCSK6	15	q26.3	101297142	101525202	1.21898	0.222852	0.48826	FALSE	FALSE
3691	ENSG00000197296	FITM2	20	q13.12	44302838	44311169	1.21872	0.222949	0.488342	FALSE	FALSE
3692	ENSG00000189159	JPT1	17	q25.1	75135248	75168281	1.21796	0.223238	0.488687	FALSE	FALSE
3693	ENSG00000101004	NINL	20	p11.21	25452705	25585517	1.21714	0.223551	0.489003	FALSE	FALSE
3694	ENSG00000108960	MMD	17	q22	55392613	55421992	1.21608	0.223954	0.489459	FALSE	FALSE
3695	ENSG00000152056	AP1S3	2	q36.1	223751686	223838027	1.21604	0.22397	0.489459	FALSE	FALSE
3696	ENSG00000179776	CDH5	16	q21	66366622	66404786	1.21524	0.224273	0.489727	FALSE	FALSE
3697	ENSG00000143971	ETAA1	2	p14	67397319	67412089	1.21482	0.224433	0.489843	FALSE	FALSE
3698	ENSG00000137871	ZNF280D	15	q21.3	56630181	56734086	1.21469	0.224485	0.489861	FALSE	FALSE
3699	ENSG00000177508	IRX3	16	q12.2	54283304	54286763	1.21426	0.224649	0.490089	FALSE	FALSE
3700	ENSG00000163586	FABP1	2	p11.2	88122982	88128116	1.21412	0.224702	0.490138	FALSE	FALSE
3701	ENSG00000176386	CDC26	9	q32	113255835	113275589	1.2139	0.224786	0.490189	FALSE	FALSE
3702	ENSG00000173267	SNCG	10	q23.2	86958618	86963260	1.21382	0.224815	0.490189	FALSE	FALSE
3703	ENSG00000177352	CCDC71	3	p21.31	49162535	49166321	1.21314	0.225077	0.490497	FALSE	FALSE
3704	ENSG00000203730	TEDDM1	1	q25.3	182398117	182400616	1.21297	0.225143	0.490497	FALSE	FALSE
3705	ENSG00000108639	SYNGR2	17	q25.3	78168558	78173527	1.21284	0.225192	0.490497	FALSE	FALSE
3706	ENSG00000102924	CBLN1	16	q12.1	49277917	49281831	1.21277	0.225218	0.490497	FALSE	FALSE
3707	ENSG00000197128	ZNF772	19	q13.43	57466663	57477570	1.21275	0.225225	0.490497	FALSE	FALSE
3708	ENSG00000189129	PLAC9	10	q22.3	80131682	80145359	1.21272	0.225238	0.490497	FALSE	FALSE
3709	ENSG00000089351	GRAMD1A	19	q13.11	34994784	35026471	1.21247	0.225331	0.490526	FALSE	FALSE
3710	ENSG00000167930	FAM234A	16	p13.3	234546	268971	1.2117	0.225626	0.490859	FALSE	FALSE
3711	ENSG00000126870	WDR60	7	q36.3	158856578	158956747	1.21163	0.225653	0.490859	FALSE	FALSE
3712	ENSG00000102931	ARL2BP	16	q13	57245098	57253635	1.21161	0.22566	0.490859	FALSE	FALSE
3713	ENSG00000130675	MNX1	7	q36.3	156994051	157010651	1.21153	0.225693	0.490859	FALSE	FALSE
3714	ENSG00000082438	COBLL1	2	q24.3	164653624	164843679	1.21138	0.225749	0.490911	FALSE	FALSE
3715	ENSG00000183765	CHEK2	22	q12.1	28687743	28742422	1.21092	0.225925	0.491229	FALSE	FALSE
3716	ENSG00000107745	MICU1	10	q22.1	72367327	72626191	1.21073	0.225999	0.491265	FALSE	FALSE
3717	ENSG00000179348	GATA2	3	q21.3	128479427	128493185	1.21071	0.226008	0.491265	FALSE	FALSE
3718	ENSG00000225190	PLEKHM1	17	q21.31	45435900	45490749	1.21056	0.226063	0.491265	FALSE	FALSE
3719	ENSG00000215271	HOMEZ	14	q11.2	23272422	23299447	1.21027	0.226175	0.491288	FALSE	FALSE
3720	ENSG00000107140	TESK1	9	p13.3	35605305	35610041	1.21022	0.226196	0.491288	FALSE	FALSE
3721	ENSG00000171819	ANGPTL7	1	p36.22	11189341	11195981	1.20933	0.226535	0.491383	FALSE	FALSE
3722	ENSG00000196670	ZFP62	5	q35.3	180847611	180861285	1.2093	0.226549	0.491383	FALSE	FALSE
3723	ENSG00000178971	CTC1	17	p13.1	8224821	8248095	1.20927	0.226559	0.491383	FALSE	FALSE
3724	ENSG00000211584	SLC48A1	12	q13.11	47753916	47782753	1.20924	0.226569	0.491383	FALSE	FALSE
3725	ENSG00000092108	SCFD1	14	q12	30622112	30735812	1.2089	0.226701	0.491537	FALSE	FALSE
3726	ENSG00000015133	CCDC88C	14	q32.12	91271323	91417844	1.20855	0.226835	0.491644	FALSE	FALSE
3727	ENSG00000145214	DGKQ	4	p16.3	958887	986895	1.20838	0.2269	0.491706	FALSE	FALSE
3728	ENSG00000115840	SLC25A12	2	q31.1	171784370	171999859	1.20796	0.227064	0.491866	FALSE	FALSE
3729	ENSG00000156976	EIF4A2	3	q27.3	186783205	186789900	1.20762	0.227192	0.491936	FALSE	FALSE
3730	ENSG00000158050	DUSP2	2	q11.2	96143166	96145440	1.20733	0.227307	0.491936	FALSE	FALSE
3731	ENSG00000108840	HDAC5	17	q21.31	44076746	44123702	1.20716	0.22737	0.491936	FALSE	FALSE
3732	ENSG00000178726	THBD	20	p11.21	23045633	23049741	1.20711	0.22739	0.491936	FALSE	FALSE
3733	ENSG00000182272	B4GALNT4	11	p15.5	369796	382116	1.20676	0.227526	0.49197	FALSE	FALSE
3734	ENSG00000187608	ISG15	1	p36.33	1001138	1014540	1.20673	0.227535	0.49197	FALSE	FALSE
3735	ENSG00000135144	DTX1	12	q24.13	113056709	113098028	1.20664	0.227572	0.491985	FALSE	FALSE
3736	ENSG00000120324	PCDHB10	5	q31.3	141192353	141195642	1.20639	0.227667	0.492087	FALSE	FALSE
3737	ENSG00000101280	ANGPT4	20	p13	869899	916317	1.20634	0.227685	0.492087	FALSE	FALSE
3738	ENSG00000213903	LTB4R	14	q12	24311450	24318036	1.20572	0.227925	0.492421	FALSE	FALSE
3739	ENSG00000205643	CDPF1	22	q13.31	46244011	46250679	1.20549	0.228015	0.492551	FALSE	FALSE
3740	ENSG00000116539	ASH1L	1	q22	155335268	155562807	1.20496	0.228218	0.492802	FALSE	FALSE
3741	ENSG00000008382	MPND	19	p13.3	4343527	4360086	1.20452	0.22839	0.493013	FALSE	FALSE
3742	ENSG00000061938	TNK2	3	q29	195863364	195911945	1.20444	0.228419	0.493013	FALSE	FALSE
3743	ENSG00000162814	SPATA17	1	q41	217631324	217871696	1.20435	0.228453	0.493013	FALSE	FALSE
3744	ENSG00000143878	RHOB	2	p24.1	20447074	20449445	1.20382	0.22866	0.493099	FALSE	FALSE
3745	ENSG00000167487	KLHL26	19	p13.11	18636965	18671714	1.20381	0.228664	0.493099	FALSE	FALSE
3746	ENSG00000167476	JSRP1	19	p13.3	2252252	2269759	1.20371	0.228703	0.493099	FALSE	FALSE
3747	ENSG00000139835	GRTP1	13	q34	113324164	113364148	1.20358	0.228753	0.493099	FALSE	FALSE
3748	ENSG00000179284	DAND5	19	p13.13	12965159	12974762	1.20302	0.228968	0.493431	FALSE	FALSE
3749	ENSG00000163913	IFT122	3	q21.3	129440036	129520507	1.20238	0.229216	0.493753	FALSE	FALSE
3750	ENSG00000243156	MICAL3	22	q11.21	17787649	18024559	1.20217	0.229298	0.493818	FALSE	FALSE
3751	ENSG00000049245	VAMP3	1	p36.23	7771269	7781432	1.20205	0.229345	0.493852	FALSE	FALSE
3752	ENSG00000109610	SOD3	4	p15.2	24789912	24800842	1.20141	0.229591	0.494026	FALSE	FALSE
3753	ENSG00000115677	HDLBP	2	q37.3	241227264	241317061	1.20139	0.2296	0.494026	FALSE	FALSE
3754	ENSG00000178297	TMPRSS9	19	p13.3	2360238	2426239	1.20133	0.229623	0.494026	FALSE	FALSE
3755	ENSG00000126698	DNAJC8	1	p35.3	28199456	28233025	1.20032	0.230016	0.494473	FALSE	FALSE
3756	ENSG00000153179	RASSF3	12	q14.2	64507001	64697567	1.19983	0.230204	0.494787	FALSE	FALSE
3757	ENSG00000104907	TRMT1	19	p13.13	13104902	13117567	1.19914	0.230475	0.495235	FALSE	FALSE
3758	ENSG00000164970	FAM219A	9	p13.3	34398184	34458570	1.19904	0.230512	0.495235	FALSE	FALSE
3759	ENSG00000104529	EEF1D	8	q24.3	143579697	143599541	1.19898	0.230536	0.495235	FALSE	FALSE
3760	ENSG00000214688	C10orf105	10	q22.1	71711702	71737824	1.19891	0.230565	0.495235	FALSE	FALSE
3761	ENSG00000196504	PRPF40A	2	q23.3	152651593	152717997	1.19871	0.23064	0.49531	FALSE	FALSE
3762	ENSG00000078674	PCM1	8	p22	17922840	18029944	1.19855	0.230702	0.49531	FALSE	FALSE
3763	ENSG00000078814	MYH7B	20	q11.22	34975403	35002437	1.19854	0.230709	0.49531	FALSE	FALSE
3764	ENSG00000103966	EHD4	15	q15.1	41895939	41972578	1.19816	0.230856	0.49531	FALSE	FALSE
3765	ENSG00000178096	BOLA1	1	q21.2	149887890	149900798	1.19812	0.230869	0.49531	FALSE	FALSE
3766	ENSG00000197119	SLC25A29	14	q32.2	100291111	100306547	1.19811	0.230873	0.49531	FALSE	FALSE
3767	ENSG00000137145	DENND4C	9	p22.1	19230435	19373545	1.19765	0.231052	0.495366	FALSE	FALSE
3768	ENSG00000196090	PTPRT	20	q13.11	42072752	43189970	1.19758	0.231082	0.495366	FALSE	FALSE
3769	ENSG00000141570	CBX8	17	q25.3	79792132	79801683	1.19672	0.231416	0.495756	FALSE	FALSE
3770	ENSG00000108370	RGS9	17	q24.1	65100812	65227703	1.19596	0.231711	0.496324	FALSE	FALSE
3771	ENSG00000135250	SRPK2	7	q22.3	105110704	105399308	1.1957	0.231815	0.496481	FALSE	FALSE
3772	ENSG00000135999	EPC2	2	q23.1	148644440	148787568	1.19541	0.231927	0.496607	FALSE	FALSE
3773	ENSG00000142655	PEX14	1	p36.22	10472288	10630758	1.19539	0.231935	0.496607	FALSE	FALSE
3774	ENSG00000235194	PPP1R3E	14	q11.2	23295643	23302848	1.19459	0.232247	0.497014	FALSE	FALSE
3775	ENSG00000258973	AL096870.1	14	q12	24332310	24337382	1.19349	0.232677	0.49747	FALSE	FALSE
3776	ENSG00000108352	RAPGEFL1	17	q21.1	40177010	40195656	1.19342	0.232703	0.49747	FALSE	FALSE
3777	ENSG00000196071	OR2L13	1	q44	248095184	248101103	1.19338	0.232721	0.49747	FALSE	FALSE
3778	ENSG00000177830	CHID1	11	p15.5	867860	915058	1.19331	0.232749	0.49747	FALSE	FALSE
3779	ENSG00000110497	AMBRA1	11	p11.2	46396414	46594125	1.19306	0.232845	0.497576	FALSE	FALSE
3780	ENSG00000141622	RNF165	18	q21.1	46326809	46463140	1.19264	0.233012	0.497736	FALSE	FALSE
3781	ENSG00000120008	WDR11	10	q26.12	120851175	120909524	1.19218	0.23319	0.498027	FALSE	FALSE
3782	ENSG00000134259	NGF	1	p13.2	115285918	115338236	1.19211	0.233217	0.498027	FALSE	FALSE
3783	ENSG00000115226	FNDC4	2	p23.3	27491883	27495245	1.19205	0.233241	0.498027	FALSE	FALSE
3784	ENSG00000180855	ZNF443	19	p13.2	12429707	12441112	1.19149	0.23346	0.498367	FALSE	FALSE
3785	ENSG00000173065	FAM222B	17	q11.2	28755978	28855232	1.19011	0.234003	0.499067	FALSE	FALSE
3786	ENSG00000146828	SLC12A9	7	q22.1	100826820	100867009	1.18997	0.234059	0.499073	FALSE	FALSE
3787	ENSG00000167646	DNAAF3	19	q13.42	55158661	55166722	1.18979	0.234128	0.499073	FALSE	FALSE
3788	ENSG00000100129	EIF3L	22	q13.1	37848868	37889407	1.18948	0.234252	0.499271	FALSE	FALSE
3789	ENSG00000032742	IFT88	13	q12.11	20567069	20691437	1.18879	0.234521	0.499779	FALSE	FALSE
3790	ENSG00000181392	SYNE4	19	q13.12	36003299	36008793	1.18848	0.234645	0.499914	FALSE	FALSE
3791	ENSG00000254997	KRTAP5-9	11	q13.4	71548418	71549553	1.18828	0.234724	0.49995	FALSE	FALSE
3792	ENSG00000184113	CLDN5	22	q11.21	19523024	19527545	1.18812	0.234788	0.499956	FALSE	FALSE
3793	ENSG00000273167	AL359736.1	13	q12.12	23979700	24321031	1.18771	0.234947	0.500099	FALSE	FALSE
3794	ENSG00000149806	FAU	11	q13.1	65120628	65122473	1.18728	0.235117	0.500325	FALSE	FALSE
3795	ENSG00000165617	DACT1	14	q23.1	58633967	58648321	1.18643	0.235452	0.500782	FALSE	FALSE
3796	ENSG00000143178	TBX19	1	q24.2	168281040	168314426	1.18602	0.235615	0.50104	FALSE	FALSE
3797	ENSG00000179262	RAD23A	19	p13.13	12945855	12953642	1.18596	0.235638	0.50104	FALSE	FALSE
3798	ENSG00000141867	BRD4	19	p13.12	15235519	15332545	1.18575	0.235722	0.501094	FALSE	FALSE
3799	ENSG00000003756	RBM5	3	p21.31	50088908	50119021	1.18557	0.235791	0.501175	FALSE	FALSE
3800	ENSG00000128185	DGCR6L	22	q11.21	20314276	20320080	1.18546	0.235835	0.501204	FALSE	FALSE
3801	ENSG00000149292	TTC12	11	q23.2	113314529	113383544	1.1852	0.235937	0.50129	FALSE	FALSE
3802	ENSG00000130726	TRIM28	19	q13.43	58544091	58550722	1.18462	0.236169	0.501521	FALSE	FALSE
3803	ENSG00000177426	TGIF1	18	p11.31	3411608	3459978	1.18446	0.236231	0.501586	FALSE	FALSE
3804	ENSG00000111879	FAM184A	6	q22.31	118959763	119149387	1.1839	0.236451	0.501923	FALSE	FALSE
3805	ENSG00000152642	GPD1L	3	p22.3	32105689	32168713	1.18244	0.237032	0.502649	FALSE	FALSE
3806	ENSG00000116604	MEF2D	1	q22	156463727	156500828	1.18224	0.23711	0.502674	FALSE	FALSE
3807	ENSG00000179397	CATSPERE	1	q44	244454377	244641177	1.18223	0.237113	0.502674	FALSE	FALSE
3808	ENSG00000198356	ASNA1	19	p13.13	12737139	12748323	1.18161	0.237359	0.503064	FALSE	FALSE
3809	ENSG00000049541	RFC2	7	q11.23	74231499	74254458	1.18154	0.23739	0.503064	FALSE	FALSE
3810	ENSG00000165689	ENTR1	9	q34.3	136401922	136410609	1.1808	0.237681	0.50355	FALSE	FALSE
3811	ENSG00000123607	TTC21B	2	q24.3	165857475	165953843	1.18062	0.237754	0.503593	FALSE	FALSE
3812	ENSG00000174306	ZHX3	20	q12	41178448	41317672	1.18052	0.237794	0.503593	FALSE	FALSE
3813	ENSG00000073711	PPP2R3A	3	q22.2	135965673	136147891	1.17956	0.238176	0.504208	FALSE	FALSE
3814	ENSG00000136731	UGGT1	2	q14.3	128091200	128195677	1.17955	0.238181	0.504208	FALSE	FALSE
3815	ENSG00000198125	MB	22	q12.3	35606764	35637951	1.17948	0.238208	0.504208	FALSE	FALSE
3816	ENSG00000213221	DNLZ	9	q34.3	136359480	136363789	1.17889	0.238443	0.504508	FALSE	FALSE
3817	ENSG00000109920	FNBP4	11	p11.2	47716517	47767443	1.17881	0.238475	0.50451	FALSE	FALSE
3818	ENSG00000189269	DRICH1	22	q11.23	23608452	23632321	1.17846	0.238613	0.504737	FALSE	FALSE
3819	ENSG00000153944	MSI2	17	q22	57255851	57684685	1.17822	0.238711	0.504878	FALSE	FALSE
3820	ENSG00000136478	TEX2	17	q23.3	64147227	64263301	1.17809	0.23876	0.50488	FALSE	FALSE
3821	ENSG00000164053	ATRIP	3	p21.31	48446710	48467645	1.17766	0.238933	0.50488	FALSE	FALSE
3822	ENSG00000160190	SLC37A1	21	q22.3	42496008	42581440	1.17763	0.238944	0.50488	FALSE	FALSE
3823	ENSG00000132471	WBP2	17	q25.1	75845699	75856507	1.17742	0.239028	0.50488	FALSE	FALSE
3824	ENSG00000137094	DNAJB5	9	p13.3	34989641	34998900	1.1774	0.239036	0.50488	FALSE	FALSE
3825	ENSG00000130749	ZC3H4	19	q13.32	47064187	47113752	1.17734	0.239059	0.50488	FALSE	FALSE
3826	ENSG00000175130	MARCKSL1	1	p35.1	32333832	32336379	1.17705	0.239177	0.50488	FALSE	FALSE
3827	ENSG00000144824	PHLDB2	3	q13.2	111732497	111976517	1.17683	0.239263	0.504896	FALSE	FALSE
3828	ENSG00000165555	NOXRED1	14	q24.3	77394021	77423517	1.17671	0.239312	0.504896	FALSE	FALSE
3829	ENSG00000108854	SMURF2	17	q24.1	64542295	64662068	1.17658	0.239363	0.504896	FALSE	FALSE
3830	ENSG00000166833	NAV2	11	p15.1	19350724	20121598	1.17655	0.239375	0.504896	FALSE	FALSE
3831	ENSG00000170734	POLH	6	p21.1	43576150	43615660	1.17649	0.239401	0.504896	FALSE	FALSE
3832	ENSG00000166140	ZFYVE19	15	q15.1	40807086	40815084	1.17633	0.239463	0.504962	FALSE	FALSE
3833	ENSG00000104365	IKBKB	8	p11.21	42271302	42332653	1.17546	0.239809	0.505495	FALSE	FALSE
3834	ENSG00000105278	ZFR2	19	p13.3	3804024	3869032	1.17535	0.239856	0.50552	FALSE	FALSE
3835	ENSG00000166311	SMPD1	11	p15.4	6390431	6394998	1.17528	0.239883	0.50552	FALSE	FALSE
3836	ENSG00000117691	NENF	1	q32.3	212432887	212446379	1.17504	0.239977	0.505565	FALSE	FALSE
3837	ENSG00000185630	PBX1	1	q23.3	164555584	164899296	1.17476	0.24009	0.505565	FALSE	FALSE
3838	ENSG00000158158	CNNM4	2	q11.2	96760902	96811891	1.17436	0.24025	0.505799	FALSE	FALSE
3839	ENSG00000146707	POMZP3	7	q11.23	76609986	76627261	1.17384	0.240457	0.505945	FALSE	FALSE
3840	ENSG00000171940	ZNF217	20	q13.2	53567065	53609907	1.17359	0.240561	0.505967	FALSE	FALSE
3841	ENSG00000174326	SLC16A11	17	p13.1	7041630	7043923	1.17301	0.240792	0.506387	FALSE	FALSE
3842	ENSG00000166736	HTR3A	11	q23.2	113974881	113990313	1.17272	0.240907	0.506498	FALSE	FALSE
3843	ENSG00000130340	SNX9	6	q25.3	157700387	157945077	1.17255	0.240978	0.506541	FALSE	FALSE
3844	ENSG00000154122	ANKH	5	p15.2	14704800	14871785	1.17239	0.241039	0.506541	FALSE	FALSE
3845	ENSG00000130513	GDF15	19	p13.11	18374731	18389176	1.17234	0.241061	0.506541	FALSE	FALSE
3846	ENSG00000183773	AIFM3	22	q11.21	20965108	20981360	1.17223	0.241107	0.506541	FALSE	FALSE
3847	ENSG00000197785	ATAD3A	1	p36.33	1512151	1534687	1.17183	0.241263	0.506541	FALSE	FALSE
3848	ENSG00000081386	ZNF510	9	q22.33	96755865	96778129	1.17169	0.241322	0.506541	FALSE	FALSE
3849	ENSG00000179388	EGR3	8	p21.3	22687659	22693302	1.17151	0.241392	0.506541	FALSE	FALSE
3850	ENSG00000176945	MUC20	3	q29	195720882	195741123	1.17151	0.241394	0.506541	FALSE	FALSE
3851	ENSG00000090339	ICAM1	19	p13.2	10270835	10286615	1.17128	0.241487	0.506541	FALSE	FALSE
3852	ENSG00000187210	GCNT1	9	q21.13	76419850	76651203	1.17101	0.241595	0.506702	FALSE	FALSE
3853	ENSG00000108984	MAP2K6	17	q24.3	69414698	69553861	1.17048	0.241808	0.507019	FALSE	FALSE
3854	ENSG00000119471	HSDL2	9	q32	112379937	112472410	1.17033	0.241869	0.507082	FALSE	FALSE
3855	ENSG00000254806	SYS1-DBNDD2	20	q13.12	45363200	45410610	1.16947	0.242215	0.507199	FALSE	FALSE
3856	ENSG00000170871	KIAA0232	4	p16.1	6781375	6884170	1.1694	0.242244	0.507199	FALSE	FALSE
3857	ENSG00000005469	CROT	7	q21.12	87345681	87399795	1.16934	0.242267	0.507199	FALSE	FALSE
3858	ENSG00000183048	SLC25A10	17	q25.3	81712236	81721016	1.16909	0.242368	0.507278	FALSE	FALSE
3859	ENSG00000197355	UAP1L1	9	q34.3	137077501	137084539	1.16873	0.242511	0.507382	FALSE	FALSE
3860	ENSG00000186118	TEX38	1	p33	46668855	46673594	1.16824	0.242708	0.5076	FALSE	FALSE
3861	ENSG00000106484	MEST	7	q32.2	130486171	130506465	1.16729	0.243093	0.508087	FALSE	FALSE
3862	ENSG00000187955	COL14A1	8	q24.12	120059780	120372036	1.16722	0.243121	0.508087	FALSE	FALSE
3863	ENSG00000198039	ZNF273	7	q11.21	64870172	64930966	1.16704	0.243194	0.508087	FALSE	FALSE
3864	ENSG00000131504	DIAPH1	5	q31.3	141515016	141619055	1.16656	0.243387	0.508128	FALSE	FALSE
3865	ENSG00000132424	PNISR	6	q16.2	99398051	99425331	1.16654	0.243397	0.508128	FALSE	FALSE
3866	ENSG00000180481	GLIPR1L2	12	q21.2	75391070	75432688	1.16597	0.243625	0.508238	FALSE	FALSE
3867	ENSG00000146267	FAXC	6	q16.2	99271169	99350062	1.16587	0.243668	0.508238	FALSE	FALSE
3868	ENSG00000259529	AL136295.5	14	q12	24151218	24167402	1.16566	0.24375	0.508343	FALSE	FALSE
3869	ENSG00000113073	SLC4A9	5	q31.3	140360202	140375143	1.16493	0.244049	0.508821	FALSE	FALSE
3870	ENSG00000156194	PPEF2	4	q21.1	75859864	75902571	1.16477	0.244112	0.508838	FALSE	FALSE
3871	ENSG00000187741	FANCA	16	q24.3	89737549	89816657	1.16454	0.244207	0.508905	FALSE	FALSE
3872	ENSG00000111785	RIC8B	12	q23.3	106774595	106889316	1.16444	0.244247	0.508923	FALSE	FALSE
3873	ENSG00000143994	ABHD1	2	p23.3	27123789	27130812	1.16429	0.244305	0.508978	FALSE	FALSE
3874	ENSG00000206535	LNP1	3	q12.2	100401193	100456319	1.16369	0.24455	0.509295	FALSE	FALSE
3875	ENSG00000269693	AC010422.6	19	p13.2	12525720	12580975	1.16312	0.24478	0.509577	FALSE	FALSE
3876	ENSG00000145741	BTF3	5	q13.2	73498408	73505635	1.16273	0.244939	0.50974	FALSE	FALSE
3877	ENSG00000142676	RPL11	1	p36.11	23691742	23696835	1.1627	0.244952	0.50974	FALSE	FALSE
3878	ENSG00000100100	PIK3IP1	22	q12.2	31281593	31292534	1.16202	0.245228	0.510015	FALSE	FALSE
3879	ENSG00000130402	ACTN4	19	q13.2	38647649	38731583	1.16166	0.245373	0.510015	FALSE	FALSE
3880	ENSG00000171864	PRND	20	p13	4721910	4728460	1.16129	0.245526	0.510047	FALSE	FALSE
3881	ENSG00000185432	METTL7A	12	q13.12	50923472	50932517	1.16118	0.24557	0.510047	FALSE	FALSE
3882	ENSG00000171174	RBKS	2	p23.2	27781364	27891098	1.16078	0.245731	0.510047	FALSE	FALSE
3883	ENSG00000161217	PCYT1A	3	q29	196214222	196287957	1.16067	0.245778	0.510047	FALSE	FALSE
3884	ENSG00000102893	PHKB	16	q12.1	47461123	47701523	1.16056	0.245819	0.510047	FALSE	FALSE
3885	ENSG00000132274	TRIM22	11	p15.4	5689689	5737089	1.16028	0.245935	0.510158	FALSE	FALSE
3886	ENSG00000141294	LRRC46	17	q21.32	47831627	47837713	1.15959	0.246214	0.510364	FALSE	FALSE
3887	ENSG00000174808	BTC	4	q13.3	74744759	74794686	1.15947	0.246264	0.510385	FALSE	FALSE
3888	ENSG00000105376	ICAM5	19	p13.2	10289981	10296778	1.15835	0.24672	0.511199	FALSE	FALSE
3889	ENSG00000179058	C9orf50	9	q34.11	129612225	129620776	1.15807	0.246837	0.511374	FALSE	FALSE
3890	ENSG00000053918	KCNQ1	11	p15.5	2444684	2849110	1.15798	0.246873	0.511374	FALSE	FALSE
3891	ENSG00000128311	TST	22	q12.3	37010859	37020183	1.15792	0.246898	0.511374	FALSE	FALSE
3892	ENSG00000152332	UHMK1	1	q23.3	162497251	162529629	1.15744	0.247091	0.511602	FALSE	FALSE
3893	ENSG00000148143	ZNF462	9	q31.2	106863097	107013634	1.1574	0.247109	0.511602	FALSE	FALSE
3894	ENSG00000158006	PAFAH2	1	p36.11	25959767	25998157	1.15734	0.247134	0.511602	FALSE	FALSE
3895	ENSG00000099956	SMARCB1	22	q11.23	23786931	23838008	1.15668	0.247403	0.511887	FALSE	FALSE
3896	ENSG00000071626	DAZAP1	19	p13.3	1407569	1435687	1.15657	0.247449	0.511887	FALSE	FALSE
3897	ENSG00000130811	EIF3G	19	p13.2	10115017	10119918	1.15654	0.24746	0.511887	FALSE	FALSE
3898	ENSG00000128908	INO80	15	q15.1	40978880	41116354	1.15613	0.247627	0.512037	FALSE	FALSE
3899	ENSG00000100425	BRD1	22	q13.33	49773283	49827512	1.15577	0.247775	0.512159	FALSE	FALSE
3900	ENSG00000197705	KLHL14	18	q12.1	32672671	32773062	1.15559	0.247848	0.512159	FALSE	FALSE
3901	ENSG00000100038	TOP3B	22	q11.22	21957025	21982816	1.15553	0.247875	0.512159	FALSE	FALSE
3902	ENSG00000049618	ARID1B	6	q25.3	156776020	157210779	1.15479	0.248178	0.512525	FALSE	FALSE
3903	ENSG00000101251	SEL1L2	20	p12.1	13849247	13996443	1.15335	0.248767	0.513482	FALSE	FALSE
3904	ENSG00000188290	HES4	1	p36.33	998962	1000172	1.15315	0.24885	0.513588	FALSE	FALSE
3905	ENSG00000100577	GSTZ1	14	q24.3	77320884	77331597	1.15273	0.249022	0.513667	FALSE	FALSE
3906	ENSG00000196569	LAMA2	6	q22.33	128883141	129516569	1.15268	0.249042	0.513667	FALSE	FALSE
3907	ENSG00000156110	ADK	10	q22.2	74151185	74709303	1.15267	0.249046	0.513667	FALSE	FALSE
3908	ENSG00000144648	ACKR2	3	p22.1	42804752	42887974	1.15244	0.249141	0.513798	FALSE	FALSE
3909	ENSG00000112837	TBX18	6	q14.3	84687351	84764519	1.15225	0.249218	0.513884	FALSE	FALSE
3910	ENSG00000084676	NCOA1	2	p23.3	24491914	24770702	1.15212	0.249271	0.513884	FALSE	FALSE
3911	ENSG00000079257	LXN	3	q25.32	158645822	158672693	1.15208	0.249286	0.513884	FALSE	FALSE
3912	ENSG00000164068	RNF123	3	p21.31	49689499	49721529	1.15157	0.249498	0.514209	FALSE	FALSE
3913	ENSG00000182185	RAD51B	14	q24.1	67819779	68730218	1.15133	0.249596	0.514325	FALSE	FALSE
3914	ENSG00000188895	MSL1	17	q21.1	40122298	40136916	1.15096	0.249748	0.514398	FALSE	FALSE
3915	ENSG00000168702	LRP1B	2	q22.2	140231423	142131701	1.14881	0.250636	0.515901	FALSE	FALSE
3916	ENSG00000112159	MDN1	6	q15	89642499	89819723	1.14856	0.250737	0.516035	FALSE	FALSE
3917	ENSG00000101049	SGK2	20	q13.12	43558968	43588237	1.14772	0.251084	0.516297	FALSE	FALSE
3918	ENSG00000185950	IRS2	13	q34	109752698	109786568	1.14764	0.251115	0.516297	FALSE	FALSE
3919	ENSG00000099783	HNRNPM	19	p13.2	8444767	8489114	1.14757	0.251145	0.516297	FALSE	FALSE
3920	ENSG00000152611	CAPSL	5	p13.2	35904295	35938779	1.14741	0.251214	0.516328	FALSE	FALSE
3921	ENSG00000177721	ANXA2R	5	p12	43039081	43043170	1.14694	0.251408	0.516513	FALSE	FALSE
3922	ENSG00000090861	AARS	16	q22.1	70252295	70289543	1.14663	0.251536	0.516644	FALSE	FALSE
3923	ENSG00000183397	C19orf71	19	p13.3	3539154	3544030	1.14608	0.251764	0.516917	FALSE	FALSE
3924	ENSG00000168701	TMEM208	16	q22.1	67227103	67229278	1.1455	0.252004	0.517149	FALSE	FALSE
3925	ENSG00000004399	PLXND1	3	q22.1	129555175	129606818	1.1451	0.252168	0.517226	FALSE	FALSE
3926	ENSG00000117395	EBNA1BP2	1	p34.2	43164175	43270936	1.14483	0.252281	0.517393	FALSE	FALSE
3927	ENSG00000251322	SHANK3	22	q13.33	50674415	50733298	1.14472	0.252325	0.517416	FALSE	FALSE
3928	ENSG00000138363	ATIC	2	q35	215311817	215349773	1.14438	0.252467	0.517644	FALSE	FALSE
3929	ENSG00000005075	POLR2J	7	q22.1	102473118	102478907	1.14388	0.252673	0.517805	FALSE	FALSE
3930	ENSG00000197702	PARVA	11	p15.3	12377185	12535356	1.14339	0.252875	0.518088	FALSE	FALSE
3931	ENSG00000145147	SLIT2	4	p15.31	20253260	20620561	1.1431	0.252999	0.518277	FALSE	FALSE
3932	ENSG00000134490	TMEM241	18	q11.2	23197144	23437961	1.14283	0.253108	0.518435	FALSE	FALSE
3933	ENSG00000168646	AXIN2	17	q24.1	65528563	65561647	1.1422	0.253372	0.518545	FALSE	FALSE
3934	ENSG00000124939	SCGB2A1	11	q12.3	62208668	62213939	1.14211	0.253409	0.518545	FALSE	FALSE
3935	ENSG00000116133	DHCR24	1	p32.3	54849627	54887271	1.14208	0.253421	0.518545	FALSE	FALSE
3936	ENSG00000118217	ATF6	1	q23.3	161766294	161964070	1.14207	0.253423	0.518545	FALSE	FALSE
3937	ENSG00000187231	SESTD1	2	q31.2	179101692	179264790	1.14202	0.253444	0.518545	FALSE	FALSE
3938	ENSG00000076864	RAP1GAP	1	p36.12	21596215	21669363	1.14171	0.253575	0.518736	FALSE	FALSE
3939	ENSG00000100823	APEX1	14	q11.2	20455191	20457772	1.14123	0.253776	0.518891	FALSE	FALSE
3940	ENSG00000125730	C3	19	p13.3	6677704	6730562	1.14111	0.253826	0.518928	FALSE	FALSE
3941	ENSG00000138688	KIAA1109	4	q27	122152333	122362758	1.14098	0.25388	0.518973	FALSE	FALSE
3942	ENSG00000250305	TRMT9B	8	p22	12945642	13031503	1.14052	0.254069	0.519228	FALSE	FALSE
3943	ENSG00000180340	FZD2	17	q21.31	44557459	44559570	1.1404	0.25412	0.519268	FALSE	FALSE
3944	ENSG00000176531	PHLDB3	19	q13.31	43474954	43504935	1.1397	0.254412	0.519585	FALSE	FALSE
3945	ENSG00000183624	HMCES	3	q21.3	129278828	129306186	1.13958	0.254461	0.519585	FALSE	FALSE
3946	ENSG00000196460	RFX8	2	q11.2	101397361	101474703	1.13944	0.254521	0.519585	FALSE	FALSE
3947	ENSG00000066185	ZMYND12	1	p34.2	42430329	42456267	1.13909	0.254667	0.51967	FALSE	FALSE
3948	ENSG00000006042	TMEM98	17	q11.2	32927910	32945106	1.13887	0.254758	0.519725	FALSE	FALSE
3949	ENSG00000071127	WDR1	4	p16.1	10074339	10116949	1.13867	0.254842	0.519765	FALSE	FALSE
3950	ENSG00000259431	THTPA	14	q11.2	23555988	23560271	1.13834	0.254977	0.519839	FALSE	FALSE
3951	ENSG00000161048	NAPEPLD	7	q22.1	103099776	103149560	1.13828	0.255006	0.519839	FALSE	FALSE
3952	ENSG00000168026	TTC21A	3	p22.2	39107704	39138903	1.1381	0.255079	0.519839	FALSE	FALSE
3953	ENSG00000188215	DCUN1D3	16	p12.3	20854925	20900384	1.13805	0.255101	0.519839	FALSE	FALSE
3954	ENSG00000260170	AC090527.2	15	q21.1	45587351	45676314	1.13761	0.255282	0.519896	FALSE	FALSE
3955	ENSG00000124257	NEURL2	20	q13.12	45888625	45891287	1.13751	0.255326	0.519896	FALSE	FALSE
3956	ENSG00000162585	FAAP20	1	p36.33	2184461	2212720	1.13737	0.255385	0.519896	FALSE	FALSE
3957	ENSG00000091073	DTX2	7	q11.23	76461676	76505995	1.13684	0.255604	0.520085	FALSE	FALSE
3958	ENSG00000162384	C1orf123	1	p32.3	53214099	53220617	1.13677	0.255635	0.520085	FALSE	FALSE
3959	ENSG00000138190	EXOC6	10	q23.33	92834713	93059493	1.13564	0.256108	0.520733	FALSE	FALSE
3960	ENSG00000116586	LAMTOR2	1	q22	156054752	156058510	1.13554	0.256148	0.520733	FALSE	FALSE
3961	ENSG00000100105	PATZ1	22	q12.2	31325804	31346232	1.13491	0.256412	0.520889	FALSE	FALSE
3962	ENSG00000121410	A1BG	19	q13.43	58345178	58353499	1.1349	0.256419	0.520889	FALSE	FALSE
3963	ENSG00000183784	C9orf66	9	p24.3	212824	215893	1.13483	0.256448	0.520889	FALSE	FALSE
3964	ENSG00000133424	LARGE1	22	q12.3	33162226	33922841	1.13421	0.256707	0.521351	FALSE	FALSE
3965	ENSG00000113658	SMAD5	5	q31.1	136132845	136188747	1.13318	0.25714	0.522085	FALSE	FALSE
3966	ENSG00000119636	BBOF1	14	q24.3	74019353	74082863	1.13296	0.257231	0.522085	FALSE	FALSE
3967	ENSG00000248487	ABHD14A	3	p21.2	51971426	51981199	1.13285	0.257277	0.522085	FALSE	FALSE
3968	ENSG00000088876	ZNF343	20	p13	2481817	2524702	1.13285	0.257278	0.522085	FALSE	FALSE
3969	ENSG00000100558	PLEK2	14	q24.1	67386983	67412200	1.13268	0.257347	0.522085	FALSE	FALSE
3970	ENSG00000140406	TLNRD1	15	q25.1	81000944	81005788	1.13264	0.257367	0.522085	FALSE	FALSE
3971	ENSG00000116096	SPR	2	p13.2	72887360	72892158	1.13251	0.25742	0.522085	FALSE	FALSE
3972	ENSG00000091622	PITPNM3	17	p13.1	6451264	6556494	1.13249	0.257429	0.522085	FALSE	FALSE
3973	ENSG00000123684	LPGAT1	1	q32.3	211743457	211830772	1.13232	0.2575	0.522085	FALSE	FALSE
3974	ENSG00000175573	C11orf68	11	q13.1	65916808	65919117	1.13177	0.25773	0.522256	FALSE	FALSE
3975	ENSG00000105229	PIAS4	19	p13.3	4007646	4039386	1.13127	0.257942	0.52262	FALSE	FALSE
3976	ENSG00000133661	SFTPD	10	q22.3	79937740	79982614	1.1305	0.258266	0.523081	FALSE	FALSE
3977	ENSG00000151617	EDNRA	4	q31.22	147480917	147544954	1.13016	0.258408	0.523234	FALSE	FALSE
3978	ENSG00000163430	FSTL1	3	q13.33	120392293	120451253	1.13013	0.258423	0.523234	FALSE	FALSE
3979	ENSG00000115216	NRBP1	2	p23.3	27427790	27442259	1.12964	0.258629	0.523427	FALSE	FALSE
3980	ENSG00000106537	TSPAN13	7	p21.1	16753535	16784536	1.12897	0.258912	0.523641	FALSE	FALSE
3981	ENSG00000148948	LRRC4C	11	p12	40114203	41459773	1.12889	0.258945	0.523641	FALSE	FALSE
3982	ENSG00000188883	KLRG2	7	q34	139452690	139483712	1.12888	0.25895	0.523641	FALSE	FALSE
3983	ENSG00000215012	RTL10	22	q11.21	19846138	19854896	1.12832	0.259184	0.523853	FALSE	FALSE
3984	ENSG00000164066	INTU	4	q28.1	127623271	127726737	1.12829	0.259198	0.523853	FALSE	FALSE
3985	ENSG00000243137	PSG4	19	q13.31	43192702	43207299	1.12824	0.25922	0.523853	FALSE	FALSE
3986	ENSG00000125520	SLC2A4RG	20	q13.33	63739861	63743505	1.12741	0.259568	0.524168	FALSE	FALSE
3987	ENSG00000171119	NRTN	19	p13.3	5823802	5828324	1.1274	0.259573	0.524168	FALSE	FALSE
3988	ENSG00000196312	MFSD14C	9	q22.33	96887373	97013708	1.12722	0.259648	0.524168	FALSE	FALSE
3989	ENSG00000066230	SLC9A3	5	p15.33	470458	524332	1.12717	0.259671	0.524168	FALSE	FALSE
3990	ENSG00000183597	TANGO2	22	q11.21	20017014	20065926	1.12654	0.259935	0.524453	FALSE	FALSE
3991	ENSG00000111877	MCM9	6	q22.31	118813442	118935162	1.12568	0.260303	0.524749	FALSE	FALSE
3992	ENSG00000197632	SERPINB2	18	q21.33	63871692	63903890	1.12565	0.260313	0.524749	FALSE	FALSE
3993	ENSG00000181789	COPG1	3	q21.3	129249606	129277773	1.12538	0.26043	0.524853	FALSE	FALSE
3994	ENSG00000196968	FUT11	10	q22.2	73772291	73780251	1.12493	0.260619	0.524905	FALSE	FALSE
3995	ENSG00000198604	BAZ1A	14	q13.2	34752731	34875647	1.12492	0.260625	0.524905	FALSE	FALSE
3996	ENSG00000100889	PCK2	14	q11.2	24094053	24110598	1.12466	0.260731	0.525008	FALSE	FALSE
3997	ENSG00000163161	ERCC3	2	q14.3	127257290	127294176	1.12374	0.261123	0.525472	FALSE	FALSE
3998	ENSG00000165071	TMEM71	8	q24.22	132685007	132760712	1.12324	0.261336	0.525547	FALSE	FALSE
3999	ENSG00000100416	TRMU	22	q13.31	46330875	46357340	1.12312	0.261385	0.525547	FALSE	FALSE
4000	ENSG00000164344	KLKB1	4	q35.2	186208979	186258471	1.12312	0.261386	0.525547	FALSE	FALSE
4001	ENSG00000126464	PRR12	19	q13.33	49591643	49626439	1.12293	0.261465	0.525576	FALSE	FALSE
4002	ENSG00000101246	ARFRP1	20	q13.33	63698642	63708025	1.12259	0.26161	0.525738	FALSE	FALSE
4003	ENSG00000131591	C1orf159	1	p36.33	1081818	1116361	1.12222	0.261767	0.52583	FALSE	FALSE
4004	ENSG00000168038	ULK4	3	p22.1	41246599	41962430	1.12215	0.261798	0.52583	FALSE	FALSE
4005	ENSG00000136280	CCM2	7	p13	44999475	45076469	1.12203	0.26185	0.52583	FALSE	FALSE
4006	ENSG00000213085	CFAP45	1	q23.2	159872364	159900163	1.12201	0.261857	0.52583	FALSE	FALSE
4007	ENSG00000084774	CAD	2	p23.3	27217390	27243943	1.12191	0.261902	0.52583	FALSE	FALSE
4008	ENSG00000168591	TMUB2	17	q21.31	44186970	44191731	1.12188	0.261914	0.52583	FALSE	FALSE
4009	ENSG00000166323	C11orf65	11	q22.3	108308519	108467531	1.1211	0.262246	0.526365	FALSE	FALSE
4010	ENSG00000140107	SLC25A47	14	q32.2	100323337	100330378	1.12051	0.262496	0.526672	FALSE	FALSE
4011	ENSG00000102921	N4BP1	16	q12.1	48538726	48620148	1.11986	0.262774	0.526993	FALSE	FALSE
4012	ENSG00000125503	PPP1R12C	19	q13.42	55090913	55117559	1.11976	0.262817	0.526993	FALSE	FALSE
4013	ENSG00000144061	NPHP1	2	q13	110122311	110205066	1.11929	0.263017	0.527199	FALSE	FALSE
4014	ENSG00000213199	ASIC3	7	q36.1	151048292	151052756	1.11846	0.263371	0.527779	FALSE	FALSE
4015	ENSG00000162415	ZSWIM5	1	p34.1	45016399	45306209	1.11806	0.263541	0.527925	FALSE	FALSE
4016	ENSG00000115129	TP53I3	2	p23.3	24077433	24085861	1.1175	0.263781	0.528341	FALSE	FALSE
4017	ENSG00000101222	SPEF1	20	p13	3777504	3781448	1.11703	0.263983	0.52863	FALSE	FALSE
4018	ENSG00000160183	TMPRSS3	21	q22.3	42371837	42396846	1.11698	0.264001	0.52863	FALSE	FALSE
4019	ENSG00000215277	RNF212B	14	q11.2	23185316	23273477	1.1157	0.264551	0.529427	FALSE	FALSE
4020	ENSG00000198844	ARHGEF15	17	p13.1	8310241	8322516	1.11538	0.264689	0.529558	FALSE	FALSE
4021	ENSG00000117614	SYF2	1	p36.11	25222679	25232502	1.11516	0.264782	0.529568	FALSE	FALSE
4022	ENSG00000134698	AGO4	1	p34.3	35808172	35857890	1.11485	0.264914	0.52965	FALSE	FALSE
4023	ENSG00000146054	TRIM7	5	q35.3	181193924	181205293	1.11483	0.264922	0.52965	FALSE	FALSE
4024	ENSG00000169375	SIN3A	15	q24.2	75369379	75455842	1.1141	0.265236	0.529952	FALSE	FALSE
4025	ENSG00000089505	CMTM1	16	q21	66566393	66579137	1.1138	0.265366	0.530067	FALSE	FALSE
4026	ENSG00000167302	TEPSIN	17	q25.3	81228277	81239091	1.11366	0.265424	0.530067	FALSE	FALSE
4027	ENSG00000182179	UBA7	3	p21.31	49805207	49813946	1.11324	0.265607	0.530292	FALSE	FALSE
4028	ENSG00000136932	TRMO	9	q22.33	97904489	97922570	1.11302	0.2657	0.530292	FALSE	FALSE
4029	ENSG00000140955	ADAD2	16	q24.1	84191138	84197168	1.11221	0.266046	0.530744	FALSE	FALSE
4030	ENSG00000080573	COL5A3	19	p13.2	9959561	10010471	1.11212	0.266084	0.530744	FALSE	FALSE
4031	ENSG00000121671	CRY2	11	p11.2	45847118	45883248	1.1114	0.266398	0.531278	FALSE	FALSE
4032	ENSG00000116120	FARSB	2	q36.1	222570536	222656337	1.1109	0.266611	0.53159	FALSE	FALSE
4033	ENSG00000124882	EREG	4	q13.3	74365143	74388751	1.11044	0.26681	0.531868	FALSE	FALSE
4034	ENSG00000133318	RTN3	11	q13.1	63681446	63759891	1.11043	0.266815	0.531868	FALSE	FALSE
4035	ENSG00000107175	CREB3	9	p13.3	35732335	35737004	1.10965	0.26715	0.53208	FALSE	FALSE
4036	ENSG00000006016	CRLF1	19	p13.11	18572220	18607741	1.1092	0.267344	0.532336	FALSE	FALSE
4037	ENSG00000080007	DDX43	6	q13	73394748	73417569	1.10866	0.267578	0.532736	FALSE	FALSE
4038	ENSG00000165282	PIGO	9	p13.3	35088688	35096601	1.10855	0.267624	0.532763	FALSE	FALSE
4039	ENSG00000118298	CA14	1	q21.2	150257159	150265078	1.10842	0.267679	0.532808	FALSE	FALSE
4040	ENSG00000172663	TMEM134	11	q13.2	67461710	67469272	1.10824	0.267758	0.532834	FALSE	FALSE
4041	ENSG00000203965	EFCAB7	1	p31.3	63523372	63572693	1.10792	0.267895	0.533041	FALSE	FALSE
4042	ENSG00000107938	EDRF1	10	q26.2	125719515	125764143	1.10781	0.267943	0.533072	FALSE	FALSE
4043	ENSG00000126217	MCF2L	13	q34	112894378	113099739	1.1076	0.268035	0.533176	FALSE	FALSE
4044	ENSG00000105204	DYRK1B	19	q13.2	39825350	39834201	1.10724	0.26819	0.533209	FALSE	FALSE
4045	ENSG00000122870	BICC1	10	q21.1	58513140	58831437	1.10677	0.268395	0.533515	FALSE	FALSE
4046	ENSG00000134871	COL4A2	13	q34	110305812	110513209	1.10616	0.268659	0.533866	FALSE	FALSE
4047	ENSG00000107201	DDX58	9	p21.1	32455705	32526324	1.10613	0.268671	0.533866	FALSE	FALSE
4048	ENSG00000130779	CLIP1	12	q24.31	122271432	122422632	1.10556	0.268915	0.534093	FALSE	FALSE
4049	ENSG00000105011	ASF1B	19	p13.12	14119509	14136956	1.10501	0.269154	0.534324	FALSE	FALSE
4050	ENSG00000111331	OAS3	12	q24.13	112938352	112973249	1.10436	0.269437	0.534543	FALSE	FALSE
4051	ENSG00000126709	IFI6	1	p35.3	27666061	27672218	1.10385	0.26966	0.534856	FALSE	FALSE
4052	ENSG00000008282	SYPL1	7	q22.3	106090503	106112576	1.10362	0.269758	0.53492	FALSE	FALSE
4053	ENSG00000163393	SLC22A15	1	p13.1	115976498	116070054	1.10323	0.269929	0.535104	FALSE	FALSE
4054	ENSG00000114933	INO80D	2	q33.3	205993721	206086303	1.10286	0.270089	0.535146	FALSE	FALSE
4055	ENSG00000141522	ARHGDIA	17	q25.3	81867721	81871406	1.10284	0.270096	0.535146	FALSE	FALSE
4056	ENSG00000173818	ENDOV	17	q25.3	80415165	80438086	1.10219	0.270379	0.535468	FALSE	FALSE
4057	ENSG00000188130	MAPK12	22	q13.33	50245450	50261825	1.10202	0.270455	0.535468	FALSE	FALSE
4058	ENSG00000155254	MARVELD1	10	q24.2	97713173	97718152	1.10195	0.270483	0.535468	FALSE	FALSE
4059	ENSG00000066739	ATG2B	14	q32.2	96279202	96363870	1.10192	0.270495	0.535468	FALSE	FALSE
4060	ENSG00000257390	AC023055.1	12	q13.2	55757275	55827546	1.10176	0.270566	0.535484	FALSE	FALSE
4061	ENSG00000105655	ISYNA1	19	p13.11	18434388	18438301	1.10175	0.270568	0.535484	FALSE	FALSE
4062	ENSG00000163171	CDC42EP3	2	p22.2	37641882	37738468	1.10152	0.270669	0.535617	FALSE	FALSE
4063	ENSG00000124302	CHST8	19	q13.11	33621955	33773509	1.1011	0.270855	0.535725	FALSE	FALSE
4064	ENSG00000001561	ENPP4	6	p21.1	46129993	46146699	1.10053	0.271101	0.535929	FALSE	FALSE
4065	ENSG00000160949	TONSL	8	q24.3	144428775	144444444	1.10044	0.271138	0.535929	FALSE	FALSE
4066	ENSG00000130396	AFDN	6	q27	167826922	167972023	1.09999	0.271334	0.536153	FALSE	FALSE
4067	ENSG00000151364	KCTD14	11	q14.1	78015715	78046191	1.09926	0.271656	0.536587	FALSE	FALSE
4068	ENSG00000123892	RAB38	11	q14.2	88113242	88175467	1.09919	0.271686	0.536587	FALSE	FALSE
4069	ENSG00000113558	SKP1	5	q31.1	134148935	134177038	1.09905	0.271747	0.536643	FALSE	FALSE
4070	ENSG00000205838	TTC23L	5	p13.2	34838833	34899456	1.09884	0.271837	0.536755	FALSE	FALSE
4071	ENSG00000270316	BORCS7-ASMT	10	q24.32	102854272	102901899	1.09836	0.272049	0.536978	FALSE	FALSE
4072	ENSG00000074416	MGLL	3	q21.3	127689062	128052190	1.09807	0.272172	0.537091	FALSE	FALSE
4073	ENSG00000134020	PEBP4	8	p21.3	22713251	23000000	1.09742	0.272458	0.537444	FALSE	FALSE
4074	ENSG00000121440	PDZRN3	3	p13	73382433	73624940	1.09736	0.272483	0.537444	FALSE	FALSE
4075	ENSG00000235631	RNF148	7	q31.32	122701664	122702967	1.09714	0.27258	0.537507	FALSE	FALSE
4076	ENSG00000170367	CST5	20	p11.21	23875935	23879750	1.09667	0.272786	0.537655	FALSE	FALSE
4077	ENSG00000205364	MT1M	16	q13	56632233	56633986	1.09667	0.272788	0.537655	FALSE	FALSE
4078	ENSG00000167103	PIP5KL1	9	q34.11	127920879	127930797	1.0965	0.272862	0.537671	FALSE	FALSE
4079	ENSG00000132746	ALDH3B2	11	q13.2	67662162	67681200	1.0963	0.272949	0.53776	FALSE	FALSE
4080	ENSG00000264058	AC073508.2	17	q21.2	40627356	40665141	1.09613	0.273023	0.53776	FALSE	FALSE
4081	ENSG00000159173	TNNI1	1	q32.1	201403768	201429866	1.09609	0.273039	0.53776	FALSE	FALSE
4082	ENSG00000073111	MCM2	3	q21.3	127598223	127622436	1.09553	0.273284	0.538047	FALSE	FALSE
4083	ENSG00000171722	SPATA46	1	q23.3	162373203	162376870	1.09447	0.273747	0.538305	FALSE	FALSE
4084	ENSG00000176142	TMEM39A	3	q13.33	119429500	119468830	1.0944	0.273782	0.538305	FALSE	FALSE
4085	ENSG00000067955	CBFB	16	q22.1	67029116	67101058	1.09433	0.273811	0.538305	FALSE	FALSE
4086	ENSG00000143418	CERS2	1	q21.3	150960583	150975004	1.09352	0.274167	0.538695	FALSE	FALSE
4087	ENSG00000113916	BCL6	3	q27.3	187721377	187745727	1.09261	0.274564	0.539117	FALSE	FALSE
4088	ENSG00000171466	ZNF562	19	p13.2	9641808	9675086	1.09183	0.274908	0.539453	FALSE	FALSE
4089	ENSG00000100926	TM9SF1	14	q12	24189143	24195687	1.09176	0.27494	0.539453	FALSE	FALSE
4090	ENSG00000065268	WDR18	19	p13.3	984271	998438	1.09164	0.274991	0.539453	FALSE	FALSE
4091	ENSG00000108298	RPL19	17	q12	39200283	39204732	1.09092	0.275308	0.539815	FALSE	FALSE
4092	ENSG00000181894	ZNF329	19	q13.43	58126252	58155110	1.0907	0.275405	0.539875	FALSE	FALSE
4093	ENSG00000140488	CELF6	15	q23	72284727	72320129	1.0907	0.275405	0.539875	FALSE	FALSE
4094	ENSG00000135269	TES	7	q31.2	116210493	116258783	1.09017	0.27564	0.54022	FALSE	FALSE
4095	ENSG00000124120	TTPAL	20	q13.12	44475886	44494603	1.09009	0.275675	0.54022	FALSE	FALSE
4096	ENSG00000196826	AC008758.1	19	p13.2	12461559	12551474	1.09007	0.275681	0.54022	FALSE	FALSE
4097	ENSG00000077549	CAPZB	1	p36.13	19338776	19485539	1.08978	0.275812	0.540402	FALSE	FALSE
4098	ENSG00000173366	AC097637.1	3	p21.2	52221081	52231190	1.08957	0.275901	0.540402	FALSE	FALSE
4099	ENSG00000165091	TMC1	9	q21.13	72521608	72838230	1.08956	0.275908	0.540402	FALSE	FALSE
4100	ENSG00000106819	ASPN	9	q22.31	92456205	92482506	1.08925	0.276043	0.540476	FALSE	FALSE
4101	ENSG00000158186	MRAS	3	q22.3	138347648	138405534	1.08889	0.276203	0.540538	FALSE	FALSE
4102	ENSG00000178951	ZBTB7A	19	p13.3	4044364	4066945	1.08875	0.276262	0.540538	FALSE	FALSE
4103	ENSG00000197766	CFD	19	p13.3	859643	863630	1.0884	0.276417	0.540639	FALSE	FALSE
4104	ENSG00000144840	RABL3	3	q13.33	120686681	120742993	1.08817	0.276521	0.54067	FALSE	FALSE
4105	ENSG00000174576	NPAS4	11	q13.2	66421004	66426707	1.08796	0.276613	0.54067	FALSE	FALSE
4106	ENSG00000149575	SCN2B	11	q23.3	118161951	118176673	1.08786	0.276658	0.54067	FALSE	FALSE
4107	ENSG00000105227	PRX	19	q13.2	40393768	40413366	1.08775	0.276707	0.54067	FALSE	FALSE
4108	ENSG00000134668	SPOCD1	1	p35.2	31790422	31816051	1.08748	0.276826	0.540839	FALSE	FALSE
4109	ENSG00000251369	ZNF550	19	q13.43	57535257	57559863	1.08726	0.276924	0.540965	FALSE	FALSE
4110	ENSG00000099917	MED15	22	q11.21	20495913	20587632	1.08708	0.277003	0.540988	FALSE	FALSE
4111	ENSG00000118690	ARMC2	6	q21	108848416	108974472	1.08667	0.277183	0.541235	FALSE	FALSE
4112	ENSG00000179922	ZNF784	19	q13.42	55620742	55624601	1.08623	0.277379	0.541257	FALSE	FALSE
4113	ENSG00000142937	RPS8	1	p34.1	44775251	44778779	1.0862	0.277391	0.541257	FALSE	FALSE
4114	ENSG00000166391	MOGAT2	11	q13.5	75717819	75732958	1.08603	0.277464	0.541257	FALSE	FALSE
4115	ENSG00000138172	CALHM2	10	q24.33	103446786	103452402	1.08592	0.277516	0.541257	FALSE	FALSE
4116	ENSG00000164011	ZNF691	1	p34.2	42846573	42852477	1.08581	0.277564	0.541257	FALSE	FALSE
4117	ENSG00000171163	ZNF692	1	q44	248850006	248859144	1.08564	0.277638	0.541257	FALSE	FALSE
4118	ENSG00000168079	SCARA5	8	p21.1	27869882	27992727	1.0853	0.277787	0.541361	FALSE	FALSE
4119	ENSG00000126432	PRDX5	11	q13.1	64318088	64321811	1.08529	0.277791	0.541361	FALSE	FALSE
4120	ENSG00000166529	ZSCAN21	7	q22.1	100049774	100065038	1.08477	0.278026	0.541688	FALSE	FALSE
4121	ENSG00000084623	EIF3I	1	p35.2	32221928	32231604	1.08421	0.278272	0.541892	FALSE	FALSE
4122	ENSG00000000457	SCYL3	1	q24.2	169849631	169894267	1.083	0.278807	0.542147	FALSE	FALSE
4123	ENSG00000114988	LMAN2L	2	q11.2	96705929	96740064	1.08297	0.278821	0.542147	FALSE	FALSE
4124	ENSG00000145016	RUBCN	3	q29	197671393	197749727	1.08296	0.278827	0.542147	FALSE	FALSE
4125	ENSG00000132478	UNK	17	q25.1	75784771	75825799	1.08239	0.279077	0.542569	FALSE	FALSE
4126	ENSG00000256713	PGA5	11	q12.2	61241042	61251448	1.08222	0.279157	0.542659	FALSE	FALSE
4127	ENSG00000122515	ZMIZ2	7	p13	44748581	44769881	1.08202	0.279245	0.542766	FALSE	FALSE
4128	ENSG00000172932	ANKRD13D	11	q13.2	67288547	67302485	1.08168	0.279393	0.542989	FALSE	FALSE
4129	ENSG00000088992	TESC	12	q24.22	117038923	117099479	1.08142	0.27951	0.543151	FALSE	FALSE
4130	ENSG00000105852	PON3	7	q21.3	95359944	95396368	1.08102	0.279687	0.543295	FALSE	FALSE
4131	ENSG00000006125	AP2B1	17	q12	35578046	35726409	1.08065	0.279854	0.543432	FALSE	FALSE
4132	ENSG00000124374	PAIP2B	2	p13.3	71182739	71227083	1.08065	0.279855	0.543432	FALSE	FALSE
4133	ENSG00000131781	FMO5	1	q21.1	147175351	147243050	1.08023	0.280039	0.543724	FALSE	FALSE
4134	ENSG00000131016	AKAP12	6	q25.1	151239999	151358557	1.07991	0.280184	0.543942	FALSE	FALSE
4135	ENSG00000106244	PDAP1	7	q22.1	99392048	99408829	1.07981	0.280228	0.543962	FALSE	FALSE
4136	ENSG00000143845	ETNK2	1	q32.1	204131062	204152003	1.0797	0.280275	0.543989	FALSE	FALSE
4137	ENSG00000116830	TTF2	1	p13.1	117060303	117107453	1.07882	0.280667	0.544533	FALSE	FALSE
4138	ENSG00000196562	SULF2	20	q13.12	47656348	47786616	1.07854	0.280793	0.544533	FALSE	FALSE
4139	ENSG00000175906	ARL4D	17	q21.31	43398959	43401137	1.07819	0.280948	0.544533	FALSE	FALSE
4140	ENSG00000137558	PI15	8	q21.13	74824534	74855029	1.07817	0.280959	0.544533	FALSE	FALSE
4141	ENSG00000104689	TNFRSF10A	8	p21.3	23190452	23225126	1.07811	0.280983	0.544533	FALSE	FALSE
4142	ENSG00000213928	IRF9	14	q12	24161053	24166565	1.07799	0.281037	0.544533	FALSE	FALSE
4143	ENSG00000148291	SURF2	9	q34.2	133356552	133361169	1.07795	0.281056	0.544533	FALSE	FALSE
4144	ENSG00000039537	C6	5	p13.1	41142234	41261438	1.07788	0.281087	0.544533	FALSE	FALSE
4145	ENSG00000132635	PCED1A	20	p13	2835314	2841190	1.07773	0.281152	0.544533	FALSE	FALSE
4146	ENSG00000196388	INCA1	17	p13.2	4988130	4997610	1.07741	0.281295	0.544736	FALSE	FALSE
4147	ENSG00000175003	SLC22A1	6	q25.3	160121789	160158718	1.07604	0.281909	0.545588	FALSE	FALSE
4148	ENSG00000085117	CD82	11	p11.2	44564427	44620363	1.07594	0.281955	0.545588	FALSE	FALSE
4149	ENSG00000066136	NFYC	1	p34.2	40691648	40771603	1.07536	0.282215	0.545817	FALSE	FALSE
4150	ENSG00000100387	RBX1	22	q13.2	40951347	40973309	1.07527	0.282256	0.545817	FALSE	FALSE
4151	ENSG00000068079	IFI35	17	q21.31	43006725	43014456	1.07509	0.282335	0.54584	FALSE	FALSE
4152	ENSG00000143013	LMO4	1	p22.3	87328468	87348923	1.07457	0.282565	0.546156	FALSE	FALSE
4153	ENSG00000121210	TMEM131L	4	q31.3	153466346	153636711	1.07415	0.282754	0.546392	FALSE	FALSE
4154	ENSG00000162006	MSLNL	16	p13.3	769428	783370	1.07396	0.282841	0.546435	FALSE	FALSE
4155	ENSG00000188032	C19orf67	19	p13.12	14081619	14085875	1.07376	0.282932	0.546531	FALSE	FALSE
4156	ENSG00000177191	B3GNT8	19	q13.2	41425359	41428730	1.07369	0.28296	0.546531	FALSE	FALSE
4157	ENSG00000214050	FBXO16	8	p21.1	28348287	28490318	1.07351	0.283042	0.546574	FALSE	FALSE
4158	ENSG00000148444	COMMD3	10	p12.2	22315974	22320308	1.07339	0.283095	0.546597	FALSE	FALSE
4159	ENSG00000138483	CCDC54	3	q13.12	107377194	107378637	1.07263	0.283436	0.547061	FALSE	FALSE
4160	ENSG00000138796	HADH	4	q25	107989714	108035175	1.07208	0.283682	0.547326	FALSE	FALSE
4161	ENSG00000173535	TNFRSF10C	8	p21.3	23102590	23117437	1.07191	0.283759	0.547326	FALSE	FALSE
4162	ENSG00000158555	GDPD5	11	q13.5	75434640	75525903	1.07186	0.283781	0.547326	FALSE	FALSE
4163	ENSG00000176428	VPS37D	7	q11.23	73667825	73672112	1.0718	0.283809	0.547326	FALSE	FALSE
4164	ENSG00000242715	CCDC169	13	q13.3	36222008	36297840	1.07102	0.284162	0.547795	FALSE	FALSE
4165	ENSG00000162545	CAMK2N1	1	p36.12	20482391	20486220	1.07077	0.284274	0.5479	FALSE	FALSE
4166	ENSG00000188739	RBM34	1	q42.3	235131183	235161457	1.07046	0.284412	0.5481	FALSE	FALSE
4167	ENSG00000186111	PIP5K1C	19	p13.3	3630183	3700479	1.06982	0.284699	0.548329	FALSE	FALSE
4168	ENSG00000125089	SH3TC1	4	p16.1	8182072	8241803	1.06957	0.284813	0.548418	FALSE	FALSE
4169	ENSG00000151687	ANKAR	2	q32.2	189674290	189761193	1.06947	0.28486	0.548444	FALSE	FALSE
4170	ENSG00000112964	GHR	5	p13.1	42423777	42721878	1.06937	0.284902	0.54846	FALSE	FALSE
4171	ENSG00000100142	POLR2F	22	q13.1	37952607	38041915	1.0686	0.285251	0.548878	FALSE	FALSE
4172	ENSG00000157350	ST3GAL2	16	q22.1	70375978	70439237	1.06844	0.285321	0.548878	FALSE	FALSE
4173	ENSG00000132975	GPR12	13	q12.13	26755200	26760785	1.06771	0.28565	0.549298	FALSE	FALSE
4174	ENSG00000119559	C19orf25	19	p13.3	1461143	1479556	1.06743	0.285777	0.549431	FALSE	FALSE
4175	ENSG00000145391	SETD7	4	q31.1	139495941	139606699	1.06734	0.285821	0.549447	FALSE	FALSE
4176	ENSG00000185112	FAM43A	3	q29	194686544	194689037	1.06712	0.28592	0.549447	FALSE	FALSE
4177	ENSG00000140285	FGF7	15	q21.2	49423096	49488775	1.06704	0.285954	0.549447	FALSE	FALSE
4178	ENSG00000127952	STYXL1	7	q11.23	75996338	76048004	1.06664	0.286134	0.549664	FALSE	FALSE
4179	ENSG00000197375	SLC22A5	5	q31.1	132369752	132395614	1.06635	0.286264	0.549783	FALSE	FALSE
4180	ENSG00000149792	MRPL49	11	q13.1	65122183	65127371	1.06616	0.286353	0.549826	FALSE	FALSE
4181	ENSG00000144355	DLX1	2	q31.1	172084740	172089677	1.06584	0.286494	0.550021	FALSE	FALSE
4182	ENSG00000166343	MSS51	10	q22.2	73423579	73433561	1.06548	0.286658	0.550021	FALSE	FALSE
4183	ENSG00000130695	CEP85	1	p36.11	26234200	26278808	1.06488	0.286931	0.550398	FALSE	FALSE
4184	ENSG00000104611	SH2D4A	8	p21.3	19313617	19396218	1.06478	0.286975	0.550398	FALSE	FALSE
4185	ENSG00000105388	CEACAM5	19	q13.2	41708585	41729798	1.06464	0.287041	0.550398	FALSE	FALSE
4186	ENSG00000100241	SBF1	22	q13.33	50445000	50475024	1.06442	0.287138	0.550398	FALSE	FALSE
4187	ENSG00000115977	AAK1	2	p13.3	69457997	69674349	1.06422	0.287228	0.550467	FALSE	FALSE
4188	ENSG00000115268	RPS15	19	p13.3	1438358	1440494	1.0637	0.287463	0.550715	FALSE	FALSE
4189	ENSG00000106714	CNTNAP3	9	p12	39072767	39288315	1.06361	0.287508	0.550715	FALSE	FALSE
4190	ENSG00000197249	SERPINA1	14	q32.13	94376747	94390693	1.06315	0.287712	0.551006	FALSE	FALSE
4191	ENSG00000141524	TMC6	17	q25.3	78110458	78132407	1.06284	0.287852	0.551127	FALSE	FALSE
4192	ENSG00000187242	KRT12	17	q21.2	40860943	40867224	1.06273	0.287903	0.551127	FALSE	FALSE
4193	ENSG00000184160	ADRA2C	4	p16.3	3766348	3768526	1.06272	0.287911	0.551127	FALSE	FALSE
4194	ENSG00000196109	ZNF676	19	p12	22179091	22215775	1.06202	0.288225	0.551599	FALSE	FALSE
4195	ENSG00000007237	GAS7	17	p13.1	9910609	10198551	1.06169	0.288376	0.551796	FALSE	FALSE
4196	ENSG00000185946	RNPC3	1	p21.1	103525691	103555239	1.06139	0.288515	0.551941	FALSE	FALSE
4197	ENSG00000107262	BAG1	9	p13.3	33247820	33264720	1.06133	0.288539	0.551941	FALSE	FALSE
4198	ENSG00000181856	SLC2A4	17	p13.1	7281667	7288257	1.06085	0.288757	0.552099	FALSE	FALSE
4199	ENSG00000171552	BCL2L1	20	q11.21	31664452	31723989	1.06054	0.288897	0.552215	FALSE	FALSE
4200	ENSG00000162105	SHANK2	11	q13.4	70467856	71252577	1.06043	0.288951	0.552215	FALSE	FALSE
4201	ENSG00000114251	WNT5A	3	p14.3	55465715	55490539	1.0596	0.289328	0.552801	FALSE	FALSE
4202	ENSG00000127948	POR	7	q11.23	75899200	75986855	1.05923	0.289495	0.552902	FALSE	FALSE
4203	ENSG00000167740	CYB5D2	17	p13.2	4143168	4187310	1.05918	0.289517	0.552902	FALSE	FALSE
4204	ENSG00000100146	SOX10	22	q13.1	37970686	37987422	1.05874	0.289718	0.553092	FALSE	FALSE
4205	ENSG00000168758	SEMA4C	2	q11.2	96859716	96870757	1.05803	0.29004	0.553447	FALSE	FALSE
4206	ENSG00000168795	ZBTB5	9	p13.2	37438114	37465399	1.05705	0.29049	0.554112	FALSE	FALSE
4207	ENSG00000109323	MANBA	4	q24	102630770	102760994	1.05694	0.290541	0.554143	FALSE	FALSE
4208	ENSG00000198842	DUSP27	1	q24.1	167094045	167129165	1.05649	0.290743	0.554269	FALSE	FALSE
4209	ENSG00000267110	AC010327.1	19	q13.42	55154757	55160671	1.05582	0.291052	0.554661	FALSE	FALSE
4210	ENSG00000167658	EEF2	19	p13.3	3976056	3985469	1.05573	0.291092	0.554661	FALSE	FALSE
4211	ENSG00000255526	NEDD8-MDP1	14	q12	24213955	24232352	1.05567	0.291119	0.554661	FALSE	FALSE
4212	ENSG00000171596	NMUR1	2	q37.1	231523160	231530495	1.05541	0.291236	0.554755	FALSE	FALSE
4213	ENSG00000119640	ACYP1	14	q24.3	75053221	75069483	1.05514	0.291361	0.554928	FALSE	FALSE
4214	ENSG00000137440	FGFBP1	4	p15.32	15935569	15938740	1.05497	0.291438	0.55501	FALSE	FALSE
4215	ENSG00000085063	CD59	11	p13	33703010	33736491	1.0548	0.291517	0.555095	FALSE	FALSE
4216	ENSG00000065357	DGKA	12	q13.2	55927319	55954027	1.05445	0.291678	0.555143	FALSE	FALSE
4217	ENSG00000148248	SURF4	9	q34.2	133361449	133376166	1.05341	0.292151	0.555755	FALSE	FALSE
4218	ENSG00000184117	NIPSNAP1	22	q12.2	29554808	29581337	1.05341	0.292152	0.555755	FALSE	FALSE
4219	ENSG00000058668	ATP2B4	1	q32.1	203626561	203744081	1.05337	0.292171	0.555755	FALSE	FALSE
4220	ENSG00000136943	CTSV	9	q22.33	97029679	97039643	1.05316	0.292266	0.55582	FALSE	FALSE
4221	ENSG00000090565	RAB11FIP3	16	p13.3	425619	523011	1.05234	0.292643	0.556264	FALSE	FALSE
4222	ENSG00000071894	CPSF1	8	q24.3	144393229	144409349	1.05202	0.292793	0.556349	FALSE	FALSE
4223	ENSG00000142156	COL6A1	21	q22.3	45981737	46005050	1.05184	0.292875	0.556349	FALSE	FALSE
4224	ENSG00000089127	OAS1	12	q24.13	112906777	112933222	1.0518	0.292889	0.556349	FALSE	FALSE
4225	ENSG00000116754	SRSF11	1	p31.1	70205682	70253052	1.05176	0.29291	0.556349	FALSE	FALSE
4226	ENSG00000172264	MACROD2	20	p12.1	13995369	16053197	1.05134	0.2931	0.556614	FALSE	FALSE
4227	ENSG00000154174	TOMM70	3	q12.2	100363431	100401398	1.05076	0.293368	0.556928	FALSE	FALSE
4228	ENSG00000172046	USP19	3	p21.31	49108046	49120938	1.05046	0.293505	0.557058	FALSE	FALSE
4229	ENSG00000104055	TGM5	15	q15.2	43232595	43266857	1.05016	0.293645	0.557194	FALSE	FALSE
4230	ENSG00000035115	SH3YL1	2	p25.3	217730	266398	1.04965	0.293879	0.557414	FALSE	FALSE
4231	ENSG00000174951	FUT1	19	q13.33	48748011	48755390	1.0496	0.293901	0.557414	FALSE	FALSE
4232	ENSG00000163126	ANKRD23	2	q11.2	96824526	96857934	1.04957	0.293916	0.557414	FALSE	FALSE
4233	ENSG00000092010	PSME1	14	q12	24136158	24138967	1.04822	0.294536	0.558086	FALSE	FALSE
4234	ENSG00000157654	PALM2-AKAP2	9	q31.3	109780309	110172512	1.04816	0.294565	0.558086	FALSE	FALSE
4235	ENSG00000119574	ZBTB45	19	q13.43	58513530	58538911	1.04809	0.294595	0.558086	FALSE	FALSE
4236	ENSG00000101680	LAMA1	18	p11.31	6941744	7117814	1.04789	0.294689	0.558199	FALSE	FALSE
4237	ENSG00000143751	SDE2	1	q42.12	225982702	225999331	1.04692	0.295138	0.558724	FALSE	FALSE
4238	ENSG00000179862	CITED4	1	p34.2	40861051	40862366	1.04663	0.295269	0.558863	FALSE	FALSE
4239	ENSG00000167461	RAB8A	19	p13.11	16111629	16134234	1.04659	0.295288	0.558863	FALSE	FALSE
4240	ENSG00000118482	PHF3	6	q12	63635820	63779336	1.04654	0.295314	0.558863	FALSE	FALSE
4241	ENSG00000120341	SEC16B	1	q25.2	177923956	177984303	1.04589	0.295613	0.559104	FALSE	FALSE
4242	ENSG00000083812	ZNF324	19	q13.43	58467045	58475436	1.04504	0.296006	0.559784	FALSE	FALSE
4243	ENSG00000215712	TMEM242	6	q25.3	157289386	157323601	1.0446	0.296208	0.55997	FALSE	FALSE
4244	ENSG00000164849	GPR146	7	p22.3	1044576	1059261	1.04393	0.296517	0.560489	FALSE	FALSE
4245	ENSG00000173706	HEG1	3	q21.2	124965710	125055958	1.04374	0.296604	0.560567	FALSE	FALSE
4246	ENSG00000162267	ITIH3	3	p21.1	52794768	52809009	1.04369	0.296627	0.560567	FALSE	FALSE
4247	ENSG00000165804	ZNF219	14	q11.2	21090046	21104722	1.04339	0.296766	0.560698	FALSE	FALSE
4248	ENSG00000143324	XPR1	1	q25.3	180632004	180890251	1.04289	0.297001	0.560776	FALSE	FALSE
4249	ENSG00000105737	GRIK5	19	q13.2	41998321	42069498	1.04264	0.297116	0.560776	FALSE	FALSE
4250	ENSG00000180488	MIGA1	1	p31.1	77779624	77879539	1.04182	0.297494	0.561359	FALSE	FALSE
4251	ENSG00000108219	TSPAN14	10	q23.1	80454166	80533123	1.04169	0.297556	0.56141	FALSE	FALSE
4252	ENSG00000136305	CIDEB	14	q12	24305096	24311430	1.0416	0.297599	0.561427	FALSE	FALSE
4253	ENSG00000138798	EGF	4	q25	109912884	110012266	1.04111	0.297824	0.561592	FALSE	FALSE
4254	ENSG00000137960	GIPC2	1	p31.1	77979542	78138449	1.04055	0.298086	0.561822	FALSE	FALSE
4255	ENSG00000174233	ADCY6	12	q13.12	48766194	48789037	1.04014	0.298274	0.561822	FALSE	FALSE
4256	ENSG00000044459	CNTLN	9	p22.2	17134982	17503923	1.03987	0.298399	0.561895	FALSE	FALSE
4257	ENSG00000259132	AL132780.3	14	q11.2	22946270	22982258	1.03935	0.29864	0.562284	FALSE	FALSE
4258	ENSG00000196182	STK40	1	p34.3	36339624	36385896	1.03906	0.298777	0.562412	FALSE	FALSE
4259	ENSG00000116478	HDAC1	1	p35.2	32292086	32333635	1.03882	0.298889	0.562432	FALSE	FALSE
4260	ENSG00000116962	NID1	1	q42.3	235975830	236065162	1.03874	0.298925	0.562432	FALSE	FALSE
4261	ENSG00000269881	AC004754.1	16	p13.3	249547	269943	1.03872	0.298935	0.562432	FALSE	FALSE
4262	ENSG00000005486	RHBDD2	7	q11.23	75842602	75888926	1.03859	0.298998	0.562438	FALSE	FALSE
4263	ENSG00000229415	SFTA3	14	q13.3	36473288	36513829	1.03799	0.299274	0.562762	FALSE	FALSE
4264	ENSG00000196277	GRM7	3	p26.1	6770001	7741533	1.03741	0.299544	0.562978	FALSE	FALSE
4265	ENSG00000130640	TUBGCP2	10	q26.3	133278630	133312337	1.03737	0.299561	0.562978	FALSE	FALSE
4266	ENSG00000178252	WDR6	3	p21.31	49007062	49015953	1.03727	0.29961	0.563002	FALSE	FALSE
4267	ENSG00000178026	LRRC75B	22	q11.23	24585620	24593208	1.0369	0.299784	0.563136	FALSE	FALSE
4268	ENSG00000172757	CFL1	11	q13.1	65823022	65862026	1.03618	0.300118	0.563531	FALSE	FALSE
4269	ENSG00000128394	APOBEC3F	22	q13.1	39040604	39053910	1.03615	0.300132	0.563531	FALSE	FALSE
4270	ENSG00000153531	ADPRHL1	13	q34	113399610	113453524	1.03595	0.300226	0.563642	FALSE	FALSE
4271	ENSG00000137494	ANKRD42	11	q14.1	83193739	83260694	1.03561	0.300384	0.563848	FALSE	FALSE
4272	ENSG00000185019	UBOX5	20	p13	3107573	3160196	1.03529	0.300534	0.563868	FALSE	FALSE
4273	ENSG00000130649	CYP2E1	10	q26.3	133520406	133561220	1.0352	0.300576	0.563868	FALSE	FALSE
4274	ENSG00000141510	TP53	17	p13.1	7661779	7687550	1.03452	0.300892	0.564103	FALSE	FALSE
4275	ENSG00000161944	ASGR2	17	p13.1	7101322	7115700	1.03451	0.300899	0.564103	FALSE	FALSE
4276	ENSG00000241978	AKAP2	9	q31.3	110048598	110172512	1.03386	0.3012	0.564429	FALSE	FALSE
4277	ENSG00000152284	TCF7L1	2	p11.2	85133410	85310388	1.03335	0.301441	0.56474	FALSE	FALSE
4278	ENSG00000272573	MUSTN1	3	p21.1	52833114	52835219	1.03318	0.301518	0.56474	FALSE	FALSE
4279	ENSG00000138764	CCNG2	4	q21.1	77157151	77433388	1.03279	0.301703	0.564917	FALSE	FALSE
4280	ENSG00000047849	MAP4	3	p21.31	47850690	48089272	1.03256	0.301808	0.564985	FALSE	FALSE
4281	ENSG00000149968	MMP3	11	q22.2	102835801	102843803	1.03231	0.301928	0.565144	FALSE	FALSE
4282	ENSG00000173210	ABLIM3	5	q32	149141483	149260542	1.03218	0.30199	0.565188	FALSE	FALSE
4283	ENSG00000242866	STRC	15	q15.3	43599563	43618800	1.03189	0.302125	0.565188	FALSE	FALSE
4284	ENSG00000099840	IZUMO4	19	p13.3	2096429	2099593	1.0318	0.302165	0.565197	FALSE	FALSE
4285	ENSG00000188483	IER5L	9	q34.11	129175552	129178262	1.03041	0.302818	0.566029	FALSE	FALSE
4286	ENSG00000147421	HMBOX1	8	p21.1	28890394	29064764	1.03007	0.302979	0.566265	FALSE	FALSE
4287	ENSG00000116237	ICMT	1	p36.31	6221193	6235972	1.02982	0.303096	0.566323	FALSE	FALSE
4288	ENSG00000136824	SMC2	9	q31.1	104094260	104141417	1.02978	0.303114	0.566323	FALSE	FALSE
4289	ENSG00000184743	ATL3	11	q13.1	63624087	63671921	1.02917	0.303398	0.566528	FALSE	FALSE
4290	ENSG00000185619	PCGF3	4	p16.3	705748	770640	1.02884	0.303556	0.566759	FALSE	FALSE
4291	ENSG00000196431	CRYBA4	22	q12.1	26621964	26630672	1.02805	0.303925	0.567304	FALSE	FALSE
4292	ENSG00000177125	ZBTB34	9	q33.3	126860665	126885878	1.02799	0.303953	0.567304	FALSE	FALSE
4293	ENSG00000171992	SYNPO	5	q33.1	150601080	150659220	1.02776	0.304062	0.567443	FALSE	FALSE
4294	ENSG00000127220	ABHD8	19	p13.11	17292131	17310236	1.02768	0.304099	0.567448	FALSE	FALSE
4295	ENSG00000178950	GAK	4	p16.3	849276	932373	1.02758	0.304149	0.567458	FALSE	FALSE
4296	ENSG00000172803	SNX32	11	q13.1	65833641	65856896	1.02747	0.304201	0.567458	FALSE	FALSE
4297	ENSG00000121680	PEX16	11	p11.2	45909669	45918812	1.02739	0.304235	0.567458	FALSE	FALSE
4298	ENSG00000165807	PPP1R36	14	q23.3	64549902	64589380	1.02724	0.304305	0.567507	FALSE	FALSE
4299	ENSG00000164946	FREM1	9	p22.3	14734666	14910995	1.02669	0.304567	0.56775	FALSE	FALSE
4300	ENSG00000164331	ANKRA2	5	q13.2	73552335	73565686	1.0258	0.304986	0.568235	FALSE	FALSE
4301	ENSG00000134245	WNT2B	1	p13.2	112466541	112530165	1.02575	0.30501	0.568235	FALSE	FALSE
4302	ENSG00000144468	RHBDD1	2	q36.3	226835581	226999215	1.02452	0.30559	0.568861	FALSE	FALSE
4303	ENSG00000162931	TRIM17	1	q42.13	228407940	228416861	1.02415	0.305764	0.568991	FALSE	FALSE
4304	ENSG00000172361	CFAP53	18	q21.1	50227193	50266522	1.02371	0.305974	0.569088	FALSE	FALSE
4305	ENSG00000137878	GCOM1	15	q21.3	57591908	57714745	1.02352	0.306061	0.569088	FALSE	FALSE
4306	ENSG00000169220	RGS14	5	q35.3	177357837	177372601	1.02341	0.306115	0.569122	FALSE	FALSE
4307	ENSG00000104863	LIN7B	19	q13.33	49114324	49118460	1.02328	0.306174	0.569167	FALSE	FALSE
4308	ENSG00000129566	TEP1	14	q11.2	20365667	20413429	1.02313	0.306248	0.569188	FALSE	FALSE
4309	ENSG00000174640	SLCO2A1	3	q22.2	133928145	134052184	1.02245	0.306567	0.569703	FALSE	FALSE
4310	ENSG00000159593	NAE1	16	q22.1	66802875	66873256	1.02208	0.306744	0.569865	FALSE	FALSE
4311	ENSG00000134480	CCNH	5	q14.3	87318416	87413019	1.02172	0.306915	0.570005	FALSE	FALSE
4312	ENSG00000179008	C14orf39	14	q23.1	60396469	60515543	1.02156	0.306987	0.570005	FALSE	FALSE
4313	ENSG00000180919	OR56B4	11	p15.4	6107684	6108835	1.02147	0.307032	0.570005	FALSE	FALSE
4314	ENSG00000124253	PCK1	20	q13.31	57561080	57568112	1.02078	0.30736	0.570196	FALSE	FALSE
4315	ENSG00000124201	ZNFX1	20	q13.13	49237946	49278426	1.02067	0.307409	0.570196	FALSE	FALSE
4316	ENSG00000125505	MBOAT7	19	q13.42	54173412	54189882	1.02058	0.307454	0.570196	FALSE	FALSE
4317	ENSG00000185220	PGBD2	1	q44	248906196	248919946	1.02008	0.30769	0.57045	FALSE	FALSE
4318	ENSG00000163041	H3F3A	1	q42.12	226061851	226072001	1.01947	0.307978	0.570893	FALSE	FALSE
4319	ENSG00000198964	SGMS1	10	q11.23	50305586	50625163	1.0193	0.30806	0.57098	FALSE	FALSE
4320	ENSG00000171045	TSNARE1	8	q24.3	142212080	142403240	1.01799	0.308684	0.571693	FALSE	FALSE
4321	ENSG00000136237	RAPGEF5	7	p15.3	22118238	22357144	1.01782	0.308763	0.571718	FALSE	FALSE
4322	ENSG00000094755	GABRP	5	q35.1	170763350	170814047	1.01746	0.308933	0.571718	FALSE	FALSE
4323	ENSG00000151164	RAD9B	12	q24.11	110501655	110532086	1.01728	0.30902	0.571718	FALSE	FALSE
4324	ENSG00000206013	IFITM5	11	p15.5	298200	299526	1.01688	0.30921	0.572006	FALSE	FALSE
4325	ENSG00000124222	STX16	20	q13.32	58651253	58679526	1.01598	0.30964	0.572541	FALSE	FALSE
4326	ENSG00000145975	FAM217A	6	p25.2	4049434	4087344	1.01584	0.309705	0.572552	FALSE	FALSE
4327	ENSG00000134352	IL6ST	5	q11.2	55935095	55994993	1.01582	0.309717	0.572552	FALSE	FALSE
4328	ENSG00000167555	ZNF528	19	q13.41	52397849	52418412	1.01477	0.310213	0.572834	FALSE	FALSE
4329	ENSG00000083807	SLC27A5	19	q13.43	58479512	58512413	1.01466	0.310268	0.572834	FALSE	FALSE
4330	ENSG00000168066	SF1	11	q13.1	64764606	64778786	1.01446	0.310364	0.572838	FALSE	FALSE
4331	ENSG00000181396	OGFOD3	17	q25.3	82389223	82418637	1.01404	0.310562	0.572887	FALSE	FALSE
4332	ENSG00000169347	GP2	16	p12.3	20309572	20327808	1.01404	0.310566	0.572887	FALSE	FALSE
4333	ENSG00000158022	TRIM63	1	p36.11	26051304	26068436	1.0134	0.310867	0.573313	FALSE	FALSE
4334	ENSG00000115350	POLE4	2	p12	74958492	74970128	1.01227	0.311409	0.573858	FALSE	FALSE
4335	ENSG00000146425	DYNLT1	6	q25.3	158636474	158644739	1.0118	0.311633	0.574205	FALSE	FALSE
4336	ENSG00000007255	TRAPPC6A	19	q13.32	45162928	45178237	1.01106	0.311988	0.574609	FALSE	FALSE
4337	ENSG00000166947	EPB42	15	q15.2	43197227	43221125	1.01084	0.312093	0.574609	FALSE	FALSE
4338	ENSG00000165502	RPL36AL	14	q21.3	49618519	49620685	1.0108	0.312112	0.574609	FALSE	FALSE
4339	ENSG00000196549	MME	3	q25.2	155024124	155183729	1.01075	0.312134	0.574609	FALSE	FALSE
4340	ENSG00000080345	RIF1	2	q23.3	151409883	151508013	1.01048	0.312266	0.574679	FALSE	FALSE
4341	ENSG00000184990	SIVA1	14	q32.33	104753100	104768494	1.01031	0.312349	0.574679	FALSE	FALSE
4342	ENSG00000185261	KIAA0825	5	q15	94152966	94618597	1.01017	0.312415	0.574679	FALSE	FALSE
4343	ENSG00000139289	PHLDA1	12	q21.2	76025447	76033932	1.01016	0.312419	0.574679	FALSE	FALSE
4344	ENSG00000182791	CCDC87	11	q13.2	66590176	66593083	1.00973	0.312623	0.574843	FALSE	FALSE
4345	ENSG00000156384	SFR1	10	q25.1	104122058	104126385	1.0096	0.312685	0.574844	FALSE	FALSE
4346	ENSG00000165271	NOL6	9	p13.3	33461441	33473930	1.00913	0.312912	0.575132	FALSE	FALSE
4347	ENSG00000008323	PLEKHG6	12	p13.31	6310436	6328506	1.0091	0.312926	0.575132	FALSE	FALSE
4348	ENSG00000138867	GUCD1	22	q11.23	24540423	24555935	1.00906	0.312948	0.575132	FALSE	FALSE
4349	ENSG00000140564	FURIN	15	q26.1	90868592	90883458	1.00897	0.312988	0.57514	FALSE	FALSE
4350	ENSG00000124357	NAGK	2	p13.3	71064344	71079805	1.00859	0.31317	0.575259	FALSE	FALSE
4351	ENSG00000041353	RAB27B	18	q21.2	54717860	54895516	1.00857	0.31318	0.575259	FALSE	FALSE
4352	ENSG00000125877	ITPA	20	p13	3208868	3223870	1.00687	0.313996	0.576019	FALSE	FALSE
4353	ENSG00000077092	RARB	3	p24.2	25174332	25597932	1.00626	0.314292	0.576432	FALSE	FALSE
4354	ENSG00000164379	FOXQ1	6	p25.3	1312440	1314748	1.00555	0.314632	0.576664	FALSE	FALSE
4355	ENSG00000143549	TPM3	1	q21.3	154155304	154194648	1.00555	0.314633	0.576664	FALSE	FALSE
4356	ENSG00000171621	SPSB1	1	p36.22	9292880	9369532	1.0049	0.314945	0.577045	FALSE	FALSE
4357	ENSG00000166263	STXBP4	17	q22	54968727	55173632	1.00469	0.315045	0.577103	FALSE	FALSE
4358	ENSG00000108604	SMARCD2	17	q23.3	63832081	63843065	1.00452	0.315128	0.577138	FALSE	FALSE
4359	ENSG00000124159	MATN4	20	q13.12	45293445	45308529	1.0044	0.315185	0.57716	FALSE	FALSE
4360	ENSG00000205832	C16orf96	16	p13.3	4556490	4600714	1.0033	0.315717	0.57781	FALSE	FALSE
4361	ENSG00000197046	SIGLEC15	18	q12.3	45825512	45844080	1.0032	0.315765	0.577832	FALSE	FALSE
4362	ENSG00000182667	NTM	11	q25	131370478	132336822	1.00285	0.315933	0.57801	FALSE	FALSE
4363	ENSG00000103150	MLYCD	16	q23.3	83899126	83927026	1.00242	0.316143	0.578165	FALSE	FALSE
4364	ENSG00000106078	COBL	7	p12.1	51016212	51316818	1.00235	0.316173	0.578165	FALSE	FALSE
4365	ENSG00000205323	SARNP	12	q13.2	55752463	55817756	1.00232	0.316188	0.578165	FALSE	FALSE
4366	ENSG00000070047	PHRF1	11	p15.5	576486	612222	1.00223	0.316231	0.578165	FALSE	FALSE
4367	ENSG00000050555	LAMC3	9	q34.12	131009082	131094473	1.00209	0.316302	0.578222	FALSE	FALSE
4368	ENSG00000056586	RC3H2	9	q33.2	122844556	122905341	1.00202	0.316333	0.578222	FALSE	FALSE
4369	ENSG00000215186	GOLGA6B	15	q24.1	72654738	72666394	1.00161	0.316533	0.578523	FALSE	FALSE
4370	ENSG00000075292	ZNF638	2	p13.3	71276561	71435069	1.00152	0.316574	0.578534	FALSE	FALSE
4371	ENSG00000101350	KIF3B	20	q11.21	32277664	32335011	1.00102	0.316817	0.57889	FALSE	FALSE
4372	ENSG00000187994	RINL	19	q13.2	38867834	38878279	1.00065	0.316995	0.579044	FALSE	FALSE
4373	ENSG00000100448	CTSG	14	q12	24573522	24576260	1.00057	0.317037	0.579054	FALSE	FALSE
4374	ENSG00000151748	SAV1	14	q22.1	50632058	50668331	1.00029	0.317172	0.579237	FALSE	FALSE
4375	ENSG00000142794	NBPF3	1	p36.12	21440128	21485005	0.999564	0.317522	0.579615	FALSE	FALSE
4376	ENSG00000177669	MBOAT4	8	p12	30131824	30144686	0.999318	0.317641	0.579765	FALSE	FALSE
4377	ENSG00000133935	ERG28	14	q24.3	75649791	75661189	0.999247	0.317675	0.579765	FALSE	FALSE
4378	ENSG00000099812	MISP	19	p13.3	751126	764318	0.998905	0.317841	0.579875	FALSE	FALSE
4379	ENSG00000183798	EMILIN3	20	q12	41359966	41366827	0.997949	0.318304	0.580588	FALSE	FALSE
4380	ENSG00000154342	WNT3A	1	q42.13	228007051	228061260	0.997142	0.318696	0.581042	FALSE	FALSE
4381	ENSG00000178229	ZNF543	19	q13.43	57320509	57330776	0.99669	0.318915	0.581349	FALSE	FALSE
4382	ENSG00000196526	AFAP1	4	p16.1	7758714	7939926	0.996647	0.318936	0.581349	FALSE	FALSE
4383	ENSG00000184640	SEPT9	17	q25.3	77280569	77500596	0.996128	0.319188	0.581648	FALSE	FALSE
4384	ENSG00000171794	UTF1	10	q26.3	133230274	133231558	0.995981	0.319259	0.581648	FALSE	FALSE
4385	ENSG00000100196	KDELR3	22	q13.1	38468062	38483447	0.995945	0.319277	0.581648	FALSE	FALSE
4386	ENSG00000264364	DYNLL2	17	q22	58083415	58095536	0.995943	0.319278	0.581648	FALSE	FALSE
4387	ENSG00000042317	SPATA7	14	q31.3	88384924	88470350	0.99572	0.319386	0.581715	FALSE	FALSE
4388	ENSG00000104415	WISP1	8	q24.22	133191039	133231690	0.995034	0.31972	0.582026	FALSE	FALSE
4389	ENSG00000198843	SELENOT	3	q25.1	150602875	150630445	0.994539	0.31996	0.582217	FALSE	FALSE
4390	ENSG00000070770	CSNK2A2	16	q21	58157907	58197920	0.99453	0.319965	0.582217	FALSE	FALSE
4391	ENSG00000155511	GRIA1	5	q33.2	153489615	153813869	0.994345	0.320055	0.582217	FALSE	FALSE
4392	ENSG00000260238	PMF1-BGLAP	1	q22	156212982	156243332	0.993576	0.320429	0.582714	FALSE	FALSE
4393	ENSG00000187105	HEATR4	14	q24.3	73478484	73558947	0.993564	0.320435	0.582714	FALSE	FALSE
4394	ENSG00000157326	DHRS4	14	q11.2	23953586	23969279	0.993317	0.320556	0.582802	FALSE	FALSE
4395	ENSG00000151224	MAT1A	10	q22.3	80271820	80289684	0.992413	0.320996	0.583265	FALSE	FALSE
4396	ENSG00000167874	TMEM88	17	p13.1	7855065	7856099	0.992094	0.321152	0.583403	FALSE	FALSE
4397	ENSG00000198815	FOXJ3	1	p34.2	42176539	42335877	0.992052	0.321172	0.583403	FALSE	FALSE
4398	ENSG00000182827	ACBD3	1	q42.12	226144679	226186730	0.991833	0.321279	0.583503	FALSE	FALSE
4399	ENSG00000188803	SHISA6	17	p12	11241263	11564063	0.991423	0.321479	0.583765	FALSE	FALSE
4400	ENSG00000150457	LATS2	13	q12.11	20973032	21061547	0.991246	0.321565	0.583857	FALSE	FALSE
4401	ENSG00000189056	RELN	7	q22.1	103471784	103989516	0.991161	0.321607	0.583867	FALSE	FALSE
4402	ENSG00000066405	CLDN18	3	q22.3	137998735	138033655	0.990526	0.321917	0.584104	FALSE	FALSE
4403	ENSG00000143669	LYST	1	q42.3	235661041	235883640	0.990361	0.321998	0.584186	FALSE	FALSE
4404	ENSG00000269067	ZNF728	19	p12	22975468	23003176	0.990148	0.322102	0.584246	FALSE	FALSE
4405	ENSG00000249115	HAUS5	19	q13.12	35612744	35625349	0.990147	0.322103	0.584246	FALSE	FALSE
4406	ENSG00000073331	ALPK1	4	q25	112285509	112442620	0.990011	0.322169	0.584301	FALSE	FALSE
4407	ENSG00000114378	HYAL1	3	p21.31	50299889	50312381	0.98871	0.322805	0.585181	FALSE	FALSE
4408	ENSG00000106723	SPIN1	9	q22.1	88388419	88478694	0.988557	0.32288	0.585181	FALSE	FALSE
4409	ENSG00000126581	BECN1	17	q21.31	42810134	42833350	0.987977	0.323164	0.585193	FALSE	FALSE
4410	ENSG00000071242	RPS6KA2	6	q27	166409364	166906451	0.987775	0.323263	0.585308	FALSE	FALSE
4411	ENSG00000163682	RPL9	4	p14	39452521	39458949	0.987325	0.323484	0.585512	FALSE	FALSE
4412	ENSG00000142273	CBLC	19	q13.32	44777869	44800652	0.986913	0.323685	0.585617	FALSE	FALSE
4413	ENSG00000178764	ZHX2	8	q24.13	122781394	122974512	0.986802	0.32374	0.58565	FALSE	FALSE
4414	ENSG00000198517	MAFK	7	p22.3	1530714	1543043	0.986391	0.323941	0.58595	FALSE	FALSE
4415	ENSG00000145916	RMND5B	5	q35.3	178130996	178150565	0.986298	0.323987	0.585967	FALSE	FALSE
4416	ENSG00000106993	CDC37L1	9	p24.1	4679559	4708398	0.985522	0.324368	0.586271	FALSE	FALSE
4417	ENSG00000087301	TXNDC16	14	q22.1	52430590	52552522	0.985482	0.324388	0.586271	FALSE	FALSE
4418	ENSG00000197555	SIPA1L1	14	q24.2	71320449	71741229	0.98538	0.324437	0.586271	FALSE	FALSE
4419	ENSG00000070540	WIPI1	17	q24.2	68420948	68457513	0.984427	0.324906	0.586724	FALSE	FALSE
4420	ENSG00000206559	ZCWPW2	3	p24.1	28349146	28538122	0.984306	0.324965	0.586724	FALSE	FALSE
4421	ENSG00000128272	ATF4	22	q13.1	39519695	39522685	0.983596	0.325314	0.58726	FALSE	FALSE
4422	ENSG00000152454	ZNF256	19	q13.43	57940833	57947675	0.983358	0.325431	0.587283	FALSE	FALSE
4423	ENSG00000141279	NPEPPS	17	q21.32	47522942	47623276	0.983352	0.325434	0.587283	FALSE	FALSE
4424	ENSG00000162552	WNT4	1	p36.12	22117305	22143969	0.983325	0.325448	0.587283	FALSE	FALSE
4425	ENSG00000188786	MTF1	1	p34.3	37809567	37859620	0.983073	0.325572	0.587334	FALSE	FALSE
4426	ENSG00000145423	SFRP2	4	q31.3	153780592	153789120	0.982155	0.326023	0.587838	FALSE	FALSE
4427	ENSG00000148795	CYP17A1	10	q24.32	102830531	102837533	0.982141	0.326031	0.587838	FALSE	FALSE
4428	ENSG00000153721	CNKSR3	6	q25.2	154387504	154510659	0.982139	0.326031	0.587838	FALSE	FALSE
4429	ENSG00000100234	TIMP3	22	q12.3	32801701	32863043	0.981999	0.3261	0.587886	FALSE	FALSE
4430	ENSG00000174775	HRAS	11	p15.5	532242	537287	0.981866	0.326166	0.587886	FALSE	FALSE
4431	ENSG00000221829	FANCG	9	p13.3	35073835	35080016	0.98156	0.326317	0.588092	FALSE	FALSE
4432	ENSG00000215529	EFCAB8	20	q11.21	32858923	32961609	0.981093	0.326547	0.588442	FALSE	FALSE
4433	ENSG00000125686	MED1	17	q12	39404285	39451286	0.980974	0.326605	0.588459	FALSE	FALSE
4434	ENSG00000125810	CD93	20	p11.21	23079349	23086340	0.980927	0.326629	0.588459	FALSE	FALSE
4435	ENSG00000102804	TSC22D1	13	q14.11	44432143	44577147	0.98079	0.326696	0.588515	FALSE	FALSE
4436	ENSG00000260300	AC009119.2	16	q23.3	83908132	83951445	0.980499	0.32684	0.588579	FALSE	FALSE
4437	ENSG00000146005	PSD2	5	q31.2	139795821	139844466	0.979128	0.327517	0.589538	FALSE	FALSE
4438	ENSG00000116990	MYCL	1	p34.2	39895426	39902256	0.978456	0.327849	0.589836	FALSE	FALSE
4439	ENSG00000257704	INAFM1	19	q13.32	47274453	47275707	0.978368	0.327892	0.589836	FALSE	FALSE
4440	ENSG00000101605	MYOM1	18	p11.31	3066807	3220108	0.978353	0.3279	0.589836	FALSE	FALSE
4441	ENSG00000108557	RAI1	17	p11.2	17681473	17811453	0.978137	0.328006	0.589959	FALSE	FALSE
4442	ENSG00000101363	MANBAL	20	q11.23	37289638	37317260	0.977762	0.328192	0.589959	FALSE	FALSE
4443	ENSG00000116032	GRIN3B	19	p13.3	1000419	1009732	0.977746	0.3282	0.589959	FALSE	FALSE
4444	ENSG00000119673	ACOT2	14	q24.3	73567620	73575658	0.977714	0.328216	0.589959	FALSE	FALSE
4445	ENSG00000100938	GMPR2	14	q12	24232422	24239242	0.977702	0.328222	0.589959	FALSE	FALSE
4446	ENSG00000143303	RRNAD1	1	q23.1	156728442	156736960	0.976538	0.328798	0.590669	FALSE	FALSE
4447	ENSG00000119915	ELOVL3	10	q24.32	102226328	102229589	0.976209	0.328961	0.590724	FALSE	FALSE
4448	ENSG00000123933	MXD4	4	p16.3	2247432	2262294	0.976185	0.328973	0.590724	FALSE	FALSE
4449	ENSG00000108946	PRKAR1A	17	q24.2	68511780	68551319	0.975822	0.329153	0.590724	FALSE	FALSE
4450	ENSG00000100109	TFIP11	22	q12.1	26491225	26512505	0.975683	0.329222	0.590724	FALSE	FALSE
4451	ENSG00000028203	VEZT	12	q22	95217746	95302790	0.975671	0.329227	0.590724	FALSE	FALSE
4452	ENSG00000006283	CACNA1G	17	q21.33	50561068	50627474	0.974694	0.329712	0.591398	FALSE	FALSE
4453	ENSG00000204381	LAYN	11	q23.1	111540280	111561745	0.974228	0.329944	0.591748	FALSE	FALSE
4454	ENSG00000130479	MAP1S	19	p13.11	17719242	17734516	0.973291	0.330408	0.592321	FALSE	FALSE
4455	ENSG00000167685	ZNF444	19	q13.43	56132599	56160893	0.972987	0.33056	0.592397	FALSE	FALSE
4456	ENSG00000072274	TFRC	3	q29	196027183	196082189	0.972712	0.330696	0.592511	FALSE	FALSE
4457	ENSG00000167468	GPX4	19	p13.3	1103926	1106791	0.972525	0.33079	0.592613	FALSE	FALSE
4458	ENSG00000231274	SBK3	19	q13.42	55540656	55545543	0.972293	0.330905	0.592644	FALSE	FALSE
4459	ENSG00000148290	SURF1	9	q34.2	133351755	133356676	0.972115	0.330993	0.592644	FALSE	FALSE
4460	ENSG00000174839	DENND6A	3	p14.3	57625457	57693089	0.971923	0.331089	0.592644	FALSE	FALSE
4461	ENSG00000089091	DZANK1	20	p11.23	18383367	18467281	0.971832	0.331134	0.592644	FALSE	FALSE
4462	ENSG00000108406	DHX40	17	q23.1	59565525	59608345	0.971564	0.331267	0.592752	FALSE	FALSE
4463	ENSG00000197408	CYP2B6	19	q13.2	40991250	41018398	0.97061	0.331743	0.593285	FALSE	FALSE
4464	ENSG00000168016	TRANK1	3	p22.2	36826820	36945098	0.970527	0.331784	0.593285	FALSE	FALSE
4465	ENSG00000203546	AL139353.1	14	q12	31334312	31457441	0.969833	0.33213	0.593643	FALSE	FALSE
4466	ENSG00000013016	EHD3	2	p23.1	31234337	31269447	0.969722	0.332185	0.593677	FALSE	FALSE
4467	ENSG00000166619	BLCAP	20	q11.23	37492472	37527931	0.969507	0.332292	0.593803	FALSE	FALSE
4468	ENSG00000171747	LGALS4	19	q13.2	38801671	38813364	0.96942	0.332336	0.593816	FALSE	FALSE
4469	ENSG00000189377	CXCL17	19	q13.2	42428288	42443048	0.969332	0.33238	0.593825	FALSE	FALSE
4470	ENSG00000145879	SPINK7	5	q32	148312419	148315922	0.969264	0.332414	0.593825	FALSE	FALSE
4471	ENSG00000039560	RAI14	5	p13.2	34656237	34832627	0.968699	0.332695	0.594132	FALSE	FALSE
4472	ENSG00000158815	FGF17	8	p21.3	22042398	22048809	0.968562	0.332764	0.59419	FALSE	FALSE
4473	ENSG00000103260	METRN	16	p13.3	715115	719655	0.968197	0.332946	0.59445	FALSE	FALSE
4474	ENSG00000178772	CPN2	3	q29	194339765	194351328	0.967951	0.333069	0.594552	FALSE	FALSE
4475	ENSG00000258484	SPESP1	15	q23	68818221	68946811	0.96705	0.333519	0.595017	FALSE	FALSE
4476	ENSG00000189339	SLC35E2B	1	p36.33	1659529	1692728	0.966743	0.333673	0.595225	FALSE	FALSE
4477	ENSG00000168491	CCDC110	4	q35.1	185445182	185471759	0.966358	0.333865	0.595326	FALSE	FALSE
4478	ENSG00000146243	IRAK1BP1	6	q14.1	78867472	78946440	0.966324	0.333882	0.595326	FALSE	FALSE
4479	ENSG00000133937	GSC	14	q32.13	94768216	94770230	0.966143	0.333973	0.595326	FALSE	FALSE
4480	ENSG00000205129	C4orf47	4	q35.1	185426249	185449826	0.966118	0.333985	0.595326	FALSE	FALSE
4481	ENSG00000143374	TARS2	1	q21.2	150487364	150507609	0.96602	0.334034	0.595349	FALSE	FALSE
4482	ENSG00000196154	S100A4	1	q21.3	153543613	153550136	0.965793	0.334148	0.595474	FALSE	FALSE
4483	ENSG00000111911	HINT3	6	q22.32	125956781	125980244	0.965276	0.334407	0.595687	FALSE	FALSE
4484	ENSG00000105738	SIPA1L3	19	q13.13	37907228	38208372	0.965152	0.334469	0.595691	FALSE	FALSE
4485	ENSG00000178568	ERBB4	2	q34	211375717	212538841	0.965048	0.334521	0.595691	FALSE	FALSE
4486	ENSG00000116128	BCL9	1	q21.2	147541412	147626216	0.964358	0.334866	0.595982	FALSE	FALSE
4487	ENSG00000146276	GABRR1	6	q15	89177501	89231278	0.964299	0.334896	0.595982	FALSE	FALSE
4488	ENSG00000101126	ADNP	20	q13.13	50888916	50931421	0.964289	0.334901	0.595982	FALSE	FALSE
4489	ENSG00000081803	CADPS2	7	q31.32	122318425	122886759	0.964193	0.334949	0.596002	FALSE	FALSE
4490	ENSG00000106397	PLOD3	7	q22.1	101205977	101218420	0.963993	0.335049	0.59605	FALSE	FALSE
4491	ENSG00000166856	GPR182	12	q13.3	56994446	56998441	0.96392	0.335086	0.59605	FALSE	FALSE
4492	ENSG00000129933	MAU2	19	p13.11	19320681	19358755	0.963781	0.335156	0.596109	FALSE	FALSE
4493	ENSG00000138821	SLC39A8	4	q24	102251041	102431258	0.963669	0.335212	0.596144	FALSE	FALSE
4494	ENSG00000215375	MYL5	4	p16.3	673580	682033	0.962997	0.335549	0.596575	FALSE	FALSE
4495	ENSG00000166188	ZNF319	16	q21	57994668	58000453	0.962672	0.335712	0.596665	FALSE	FALSE
4496	ENSG00000152795	HNRNPDL	4	q21.22	82422564	82430408	0.962458	0.335819	0.596665	FALSE	FALSE
4497	ENSG00000100836	PABPN1	14	q11.2	23321289	23326185	0.962303	0.335898	0.596686	FALSE	FALSE
4498	ENSG00000130338	TULP4	6	q25.3	158232236	158511828	0.961995	0.336052	0.596856	FALSE	FALSE
4499	ENSG00000183386	FHL3	1	p34.3	37996770	38005606	0.96161	0.336246	0.596973	FALSE	FALSE
4500	ENSG00000106069	CHN2	7	p14.3	29146569	29514328	0.961572	0.336265	0.596973	FALSE	FALSE
4501	ENSG00000184254	ALDH1A3	15	q26.3	100877714	100916626	0.961409	0.336347	0.596989	FALSE	FALSE
4502	ENSG00000153446	C16orf89	16	p13.3	5044122	5066110	0.961036	0.336534	0.597192	FALSE	FALSE
4503	ENSG00000149582	TMEM25	11	q23.3	118531041	118547280	0.960886	0.336609	0.59726	FALSE	FALSE
4504	ENSG00000105649	RAB3A	19	p13.11	18196784	18204074	0.960253	0.336928	0.597733	FALSE	FALSE
4505	ENSG00000130349	C6orf203	6	q21	107028213	107051342	0.96011	0.337	0.597733	FALSE	FALSE
4506	ENSG00000136810	TXN	9	q31.3	110243811	110256640	0.959588	0.337262	0.597898	FALSE	FALSE
4507	ENSG00000184305	CCSER1	4	q22.1	90127535	91601913	0.959219	0.337449	0.598057	FALSE	FALSE
4508	ENSG00000115211	EIF2B4	2	p23.3	27364352	27370486	0.957041	0.338547	0.599681	FALSE	FALSE
4509	ENSG00000177042	TMEM80	11	p15.5	695428	705028	0.956395	0.338873	0.600034	FALSE	FALSE
4510	ENSG00000169696	ASPSCR1	17	q25.3	81976807	82017406	0.95615	0.338996	0.600123	FALSE	FALSE
4511	ENSG00000169946	ZFPM2	8	q22.3	104590733	105804532	0.956031	0.339056	0.600164	FALSE	FALSE
4512	ENSG00000104783	KCNN4	19	q13.31	43766533	43781261	0.95591	0.339118	0.600207	FALSE	FALSE
4513	ENSG00000135205	CCDC146	7	q11.23	77122434	77329533	0.955659	0.339244	0.600271	FALSE	FALSE
4514	ENSG00000188316	ENO4	10	q25.3	116849512	116911788	0.95562	0.339264	0.600271	FALSE	FALSE
4515	ENSG00000132932	ATP8A2	13	q12.13	25372071	26025851	0.955209	0.339472	0.600573	FALSE	FALSE
4516	ENSG00000136141	LRCH1	13	q14.13	46553168	46753040	0.955025	0.339565	0.600629	FALSE	FALSE
4517	ENSG00000196367	TRRAP	7	q22.1	98877933	99050831	0.955	0.339577	0.600629	FALSE	FALSE
4518	ENSG00000177483	RBM44	2	q37.3	237798389	237842808	0.954686	0.339736	0.600845	FALSE	FALSE
4519	ENSG00000258311	BLOC1S1-RDH5	12	q13.2	55716036	55724703	0.954193	0.339986	0.601063	FALSE	FALSE
4520	ENSG00000150281	CTF1	16	p11.2	30896607	30903560	0.954092	0.340037	0.601063	FALSE	FALSE
4521	ENSG00000225950	NTF4	19	q13.33	49061066	49065054	0.953696	0.340237	0.601257	FALSE	FALSE
4522	ENSG00000177558	FAM187B	19	q13.12	35224800	35228729	0.953561	0.340306	0.601265	FALSE	FALSE
4523	ENSG00000174720	LARP7	4	q25	112636964	112657592	0.953423	0.340376	0.601324	FALSE	FALSE
4524	ENSG00000131400	NAPSA	19	q13.33	50358477	50365830	0.953203	0.340487	0.601455	FALSE	FALSE
4525	ENSG00000203666	EFCAB2	1	q44	244969705	245127164	0.953028	0.340576	0.601539	FALSE	FALSE
4526	ENSG00000250709	CCDC169-SOHLH2	13	q13.3	36168794	36297842	0.9523	0.340945	0.602002	FALSE	FALSE
4527	ENSG00000097096	SYDE2	1	p22.3	85156873	85201046	0.952174	0.341009	0.60205	FALSE	FALSE
4528	ENSG00000092820	EZR	6	q25.3	158765741	158819412	0.951679	0.34126	0.602428	FALSE	FALSE
4529	ENSG00000004059	ARF5	7	q32.1	127588345	127591705	0.95129	0.341457	0.602578	FALSE	FALSE
4530	ENSG00000168610	STAT3	17	q21.2	42313324	42388568	0.951278	0.341463	0.602578	FALSE	FALSE
4531	ENSG00000162148	PPP1R32	11	q12.2	61481120	61490931	0.951074	0.341567	0.602578	FALSE	FALSE
4532	ENSG00000272772	AC104109.3	5	q31.1	134167170	134226071	0.950767	0.341723	0.602687	FALSE	FALSE
4533	ENSG00000128346	C22orf23	22	q13.1	37943050	37953669	0.95066	0.341777	0.602687	FALSE	FALSE
4534	ENSG00000138161	CUZD1	10	q26.13	122832149	122850793	0.950453	0.341882	0.602717	FALSE	FALSE
4535	ENSG00000162616	DNAJB4	1	p31.1	77979175	78017964	0.950216	0.342002	0.602759	FALSE	FALSE
4536	ENSG00000171056	SOX7	8	p23.1	10723768	10730512	0.94999	0.342117	0.602892	FALSE	FALSE
4537	ENSG00000145247	OCIAD2	4	p11	48885019	48906937	0.949705	0.342262	0.603021	FALSE	FALSE
4538	ENSG00000122482	ZNF644	1	p22.2	90915298	91022272	0.949316	0.34246	0.603304	FALSE	FALSE
4539	ENSG00000058262	SEC61A1	3	q21.3	128051641	128071683	0.948832	0.342706	0.603525	FALSE	FALSE
4540	ENSG00000151320	AKAP6	14	q12	32329273	32837681	0.948716	0.342765	0.603525	FALSE	FALSE
4541	ENSG00000165280	VCP	9	p13.3	35056064	35073249	0.948705	0.342771	0.603525	FALSE	FALSE
4542	ENSG00000136870	ZNF189	9	q31.1	101398873	101410660	0.948389	0.342932	0.603744	FALSE	FALSE
4543	ENSG00000169618	PROKR1	2	p13.3	68643589	68658247	0.948036	0.343111	0.603994	FALSE	FALSE
4544	ENSG00000172840	PDP2	16	q22.1	66878589	66895754	0.947568	0.34335	0.604254	FALSE	FALSE
4545	ENSG00000146530	VWDE	7	p21.3	12330885	12403941	0.947485	0.343392	0.604254	FALSE	FALSE
4546	ENSG00000023318	ERP44	9	q31.1	99979179	100099040	0.947455	0.343407	0.604254	FALSE	FALSE
4547	ENSG00000123353	ORMDL2	12	q13.2	55817919	55821879	0.947053	0.343612	0.604288	FALSE	FALSE
4548	ENSG00000115657	ABCB6	2	q35	219209766	219219017	0.946666	0.343809	0.604439	FALSE	FALSE
4549	ENSG00000198722	UNC13B	9	p13.3	35161992	35405338	0.946094	0.3441	0.604821	FALSE	FALSE
4550	ENSG00000183914	DNAH2	17	p13.1	7717354	7833744	0.945726	0.344288	0.604982	FALSE	FALSE
4551	ENSG00000198231	DDX42	17	q23.3	63773603	63819317	0.945441	0.344434	0.60508	FALSE	FALSE
4552	ENSG00000139209	SLC38A4	12	q13.11	46764761	46832408	0.944349	0.344991	0.605733	FALSE	FALSE
4553	ENSG00000188266	HYKK	15	q25.1	78507564	78537372	0.944274	0.34503	0.605736	FALSE	FALSE
4554	ENSG00000150722	PPP1R1C	2	q31.3	181954241	182131398	0.943819	0.345262	0.606078	FALSE	FALSE
4555	ENSG00000163257	DCAF16	4	p15.31	17800655	17810758	0.943481	0.345435	0.606145	FALSE	FALSE
4556	ENSG00000162521	RBBP4	1	p35.1	32651142	32686211	0.943366	0.345494	0.606145	FALSE	FALSE
4557	ENSG00000198718	TOGARAM1	14	q21.2	44962208	45074431	0.943359	0.345497	0.606145	FALSE	FALSE
4558	ENSG00000067208	EVI5	1	p22.1	92508696	92792404	0.943308	0.345523	0.606145	FALSE	FALSE
4559	ENSG00000184384	MAML2	11	q21	95976598	96343180	0.942887	0.345739	0.606458	FALSE	FALSE
4560	ENSG00000125779	PANK2	20	p13	3888839	3929882	0.941017	0.346696	0.607614	FALSE	FALSE
4561	ENSG00000163873	GRIK3	1	p34.3	36795527	37034129	0.940619	0.3469	0.607659	FALSE	FALSE
4562	ENSG00000100003	SEC14L2	22	q12.2	30396857	30425317	0.940455	0.346984	0.607659	FALSE	FALSE
4563	ENSG00000172061	LRRC15	3	q29	194355247	194369743	0.940384	0.347021	0.607659	FALSE	FALSE
4564	ENSG00000171824	EXOSC10	1	p36.22	11066618	11099881	0.940147	0.347142	0.607807	FALSE	FALSE
4565	ENSG00000135968	GCC2	2	q12.3	108448561	108509415	0.939564	0.347441	0.608089	FALSE	FALSE
4566	ENSG00000170166	HOXD4	2	q31.1	176151222	176153226	0.93948	0.347484	0.608089	FALSE	FALSE
4567	ENSG00000204361	NXPE2	11	q23.3	114678386	114706933	0.939469	0.34749	0.608089	FALSE	FALSE
4568	ENSG00000227868	TEX46	1	p36.12	23010834	23015850	0.939285	0.347585	0.608182	FALSE	FALSE
4569	ENSG00000118307	CASC1	12	p12.1	25108420	25195162	0.938972	0.347745	0.608339	FALSE	FALSE
4570	ENSG00000185532	PRKG1	10	q11.23	50990891	52298350	0.938412	0.348033	0.608621	FALSE	FALSE
4571	ENSG00000090054	SPTLC1	9	q22.31	92000087	92115384	0.938363	0.348058	0.608621	FALSE	FALSE
4572	ENSG00000044574	HSPA5	9	q33.3	125234853	125241330	0.938128	0.348179	0.608697	FALSE	FALSE
4573	ENSG00000172057	ORMDL3	17	q21.1	39921041	39927601	0.937167	0.348673	0.609308	FALSE	FALSE
4574	ENSG00000042286	AIFM2	10	q22.1	70098223	70132934	0.936713	0.348906	0.609637	FALSE	FALSE
4575	ENSG00000114503	NCBP2	3	q29	196935402	196942597	0.9366	0.348965	0.609637	FALSE	FALSE
4576	ENSG00000178789	CD300LB	17	q25.1	74521174	74531474	0.936537	0.348997	0.609637	FALSE	FALSE
4577	ENSG00000137124	ALDH1B1	9	p13.1	38392664	38398661	0.936324	0.349107	0.609723	FALSE	FALSE
4578	ENSG00000134326	CMPK2	2	p25.2	6840570	6866635	0.936269	0.349135	0.609723	FALSE	FALSE
4579	ENSG00000182504	CEP97	3	q12.3	101723925	101770562	0.935699	0.349428	0.61017	FALSE	FALSE
4580	ENSG00000174175	SELP	1	q24.2	169588849	169630193	0.935529	0.349516	0.610192	FALSE	FALSE
4581	ENSG00000082515	MRPL22	5	q33.2	154941070	154969411	0.935409	0.349578	0.610234	FALSE	FALSE
4582	ENSG00000105997	HOXA3	7	p15.2	27106184	27152581	0.934905	0.349837	0.610519	FALSE	FALSE
4583	ENSG00000100348	TXN2	22	q12.3	36467036	36482030	0.934621	0.349984	0.610519	FALSE	FALSE
4584	ENSG00000125386	FAM193A	4	p16.3	2536631	2732565	0.934608	0.34999	0.610519	FALSE	FALSE
4585	ENSG00000167754	KLK5	19	q13.41	50943303	50953093	0.934334	0.350131	0.610639	FALSE	FALSE
4586	ENSG00000166004	CEP295	11	q21	93661639	93730358	0.934305	0.350147	0.610639	FALSE	FALSE
4587	ENSG00000213920	MDP1	14	q12	24213937	24216070	0.932957	0.350842	0.61136	FALSE	FALSE
4588	ENSG00000139540	SLC39A5	12	q13.3	56230049	56237846	0.932763	0.350942	0.61136	FALSE	FALSE
4589	ENSG00000123360	PDE1B	12	q13.2	54549350	54579239	0.932647	0.351002	0.61136	FALSE	FALSE
4590	ENSG00000198336	MYL4	17	q21.32	47200446	47223679	0.932631	0.35101	0.61136	FALSE	FALSE
4591	ENSG00000163792	TCF23	2	p23.3	27149004	27156974	0.932052	0.35131	0.611409	FALSE	FALSE
4592	ENSG00000258728	AL162231.3	9	p13.3	34646645	34657113	0.932043	0.351314	0.611409	FALSE	FALSE
4593	ENSG00000119938	PPP1R3C	10	q23.32	91628442	91633054	0.93197	0.351352	0.611409	FALSE	FALSE
4594	ENSG00000184009	ACTG1	17	q25.3	81509971	81523847	0.931722	0.35148	0.611409	FALSE	FALSE
4595	ENSG00000074219	TEAD2	19	q13.33	49340595	49362457	0.930666	0.352027	0.61189	FALSE	FALSE
4596	ENSG00000165533	TTC8	14	q31.3	88824153	88881078	0.930573	0.352075	0.611901	FALSE	FALSE
4597	ENSG00000204178	MACO1	1	p36.11	25430858	25500209	0.930505	0.35211	0.611901	FALSE	FALSE
4598	ENSG00000185523	SPATA45	1	q32.3	212830141	212847649	0.930117	0.352311	0.612054	FALSE	FALSE
4599	ENSG00000115568	ZNF142	2	q35	218637916	218659655	0.929699	0.352527	0.612233	FALSE	FALSE
4600	ENSG00000129295	LRRC6	8	q24.22	132571953	132675617	0.929493	0.352634	0.612255	FALSE	FALSE
4601	ENSG00000160633	SAFB	19	p13.3	5623035	5668478	0.928826	0.352979	0.612563	FALSE	FALSE
4602	ENSG00000105607	GCDH	19	p13.13	12891026	12914207	0.92795	0.353434	0.613089	FALSE	FALSE
4603	ENSG00000169621	APLF	2	p13.3	68467561	68655862	0.927862	0.353479	0.613089	FALSE	FALSE
4604	ENSG00000167757	KLK11	19	q13.41	51022216	51028039	0.927805	0.353509	0.613089	FALSE	FALSE
4605	ENSG00000157881	PANK4	1	p36.32	2508533	2526628	0.927204	0.353821	0.613387	FALSE	FALSE
4606	ENSG00000138131	LOXL4	10	q24.2	98247690	98268250	0.927013	0.35392	0.613387	FALSE	FALSE
4607	ENSG00000185624	P4HB	17	q25.3	81843159	81860694	0.926617	0.354125	0.613441	FALSE	FALSE
4608	ENSG00000160972	PPP1R16A	8	q24.3	144477969	144502121	0.926353	0.354263	0.613548	FALSE	FALSE
4609	ENSG00000132423	COQ3	6	q16.2	99369400	99394204	0.926151	0.354368	0.613618	FALSE	FALSE
4610	ENSG00000065054	SLC9A3R2	16	p13.3	2025356	2039026	0.925068	0.354931	0.614444	FALSE	FALSE
4611	ENSG00000167280	ENGASE	17	q25.3	79074939	79088599	0.924384	0.355286	0.61461	FALSE	FALSE
4612	ENSG00000174996	KLC2	11	q13.2	66257294	66267860	0.924308	0.355326	0.61461	FALSE	FALSE
4613	ENSG00000273049	AC012531.2	12	q13.13	53985845	54034888	0.924188	0.355388	0.61461	FALSE	FALSE
4614	ENSG00000163536	SERPINI1	3	q26.1	167735243	167825568	0.924158	0.355404	0.61461	FALSE	FALSE
4615	ENSG00000187147	RNF220	1	p34.1	44405194	44651724	0.923854	0.355562	0.614681	FALSE	FALSE
4616	ENSG00000125447	GGA3	17	q25.1	75236599	75262363	0.92379	0.355596	0.614681	FALSE	FALSE
4617	ENSG00000168395	ING5	2	q37.3	241687085	241729478	0.923555	0.355718	0.614762	FALSE	FALSE
4618	ENSG00000140937	CDH11	16	q21	64943753	65126112	0.923389	0.355804	0.614839	FALSE	FALSE
4619	ENSG00000186891	TNFRSF18	1	p36.33	1203508	1206691	0.922957	0.35603	0.614839	FALSE	FALSE
4620	ENSG00000084693	AGBL5	2	p23.3	27042364	27070622	0.922935	0.356041	0.614839	FALSE	FALSE
4621	ENSG00000176040	TMPRSS7	3	q13.2	112034843	112081269	0.922897	0.356061	0.614839	FALSE	FALSE
4622	ENSG00000117133	RPF1	1	p22.3	84479259	84497790	0.922795	0.356114	0.614839	FALSE	FALSE
4623	ENSG00000015479	MATR3	5	q31.2	139293648	139331677	0.922753	0.356136	0.614839	FALSE	FALSE
4624	ENSG00000203812	HIST2H2AA3	1	q21.2	149842188	149842736	0.922638	0.356196	0.614839	FALSE	FALSE
4625	ENSG00000197561	ELANE	19	p13.3	851014	856247	0.922087	0.356483	0.615042	FALSE	FALSE
4626	ENSG00000005102	MEOX1	17	q21.31	43640388	43661954	0.921875	0.356594	0.615166	FALSE	FALSE
4627	ENSG00000188313	PLSCR1	3	q24	146515180	146544864	0.921775	0.356646	0.615191	FALSE	FALSE
4628	ENSG00000162664	ZNF326	1	p22.2	89995112	90035531	0.921601	0.356737	0.615234	FALSE	FALSE
4629	ENSG00000106246	PTCD1	7	q22.1	99416739	99466163	0.921318	0.356884	0.615314	FALSE	FALSE
4630	ENSG00000165028	NIPSNAP3B	9	q31.1	104764157	104777457	0.921276	0.356906	0.615314	FALSE	FALSE
4631	ENSG00000169885	CALML6	1	p36.33	1914827	1917296	0.920988	0.357057	0.615422	FALSE	FALSE
4632	ENSG00000145241	CENPC	4	q13.2	67468748	67545606	0.920929	0.357088	0.615422	FALSE	FALSE
4633	ENSG00000157315	TMED6	16	q22.1	69343248	69351809	0.920566	0.357277	0.615514	FALSE	FALSE
4634	ENSG00000148200	NR6A1	9	q33.3	124517275	124771310	0.920548	0.357287	0.615514	FALSE	FALSE
4635	ENSG00000141449	GREB1L	18	q11.1	21242242	21525417	0.920302	0.357415	0.615557	FALSE	FALSE
4636	ENSG00000118804	STBD1	4	q21.1	76306026	76311599	0.920254	0.35744	0.615557	FALSE	FALSE
4637	ENSG00000130684	ZNF337	20	p11.21	25674215	25696841	0.919993	0.357576	0.615621	FALSE	FALSE
4638	ENSG00000136522	MRPL47	3	q26.33	179588285	179604654	0.919919	0.357615	0.615621	FALSE	FALSE
4639	ENSG00000162076	FLYWCH2	16	p13.3	2883186	2899382	0.91985	0.357651	0.615621	FALSE	FALSE
4640	ENSG00000119801	YPEL5	2	p23.1	30146941	30160533	0.919435	0.357868	0.615864	FALSE	FALSE
4641	ENSG00000164220	F2RL2	5	q13.3	76615482	76623434	0.919333	0.357922	0.615891	FALSE	FALSE
4642	ENSG00000170298	LGALS9B	17	p11.2	20449395	20467539	0.919025	0.358083	0.61599	FALSE	FALSE
4643	ENSG00000165644	COMTD1	10	q22.2	75233969	75236030	0.919006	0.358092	0.61599	FALSE	FALSE
4644	ENSG00000169851	PCDH7	4	p15.1	30720415	31146805	0.918109	0.358562	0.616397	FALSE	FALSE
4645	ENSG00000211445	GPX3	5	q33.1	151020438	151028993	0.918048	0.358594	0.616397	FALSE	FALSE
4646	ENSG00000198643	FAM3D	3	p14.2	58633946	58666848	0.917972	0.358634	0.616397	FALSE	FALSE
4647	ENSG00000180043	FAM71E2	19	q13.42	55354908	55363260	0.917948	0.358646	0.616397	FALSE	FALSE
4648	ENSG00000175505	CLCF1	11	q13.2	67364168	67374177	0.917877	0.358683	0.616397	FALSE	FALSE
4649	ENSG00000091137	SLC26A4	7	q22.3	107660635	107717809	0.917759	0.358745	0.616397	FALSE	FALSE
4650	ENSG00000163017	ACTG2	2	p13.1	73892314	73919865	0.917529	0.358866	0.616489	FALSE	FALSE
4651	ENSG00000166452	AKIP1	11	p15.4	8911139	8920084	0.917381	0.358943	0.616542	FALSE	FALSE
4652	ENSG00000100583	SAMD15	14	q24.3	77376689	77391497	0.917166	0.359056	0.616635	FALSE	FALSE
4653	ENSG00000258555	SPECC1L-ADORA2A	22	q11.23	24270898	24442356	0.916947	0.35917	0.616737	FALSE	FALSE
4654	ENSG00000160410	SHKBP1	19	q13.2	40576851	40591399	0.916757	0.35927	0.616838	FALSE	FALSE
4655	ENSG00000094975	SUCO	1	q24.3	172532349	172611833	0.916655	0.359324	0.616838	FALSE	FALSE
4656	ENSG00000163918	RFC4	3	q27.3	186789880	186807058	0.916619	0.359342	0.616838	FALSE	FALSE
4657	ENSG00000178385	PLEKHM3	2	q33.3	207821288	208025560	0.916527	0.35939	0.616855	FALSE	FALSE
4658	ENSG00000104490	NCALD	8	q22.3	101686543	102124907	0.915761	0.359792	0.617162	FALSE	FALSE
4659	ENSG00000114547	ROPN1B	3	q21.2	125969144	125983454	0.915629	0.359861	0.617208	FALSE	FALSE
4660	ENSG00000188710	QRFP	9	q34.12	130892702	130896812	0.915023	0.36018	0.617521	FALSE	FALSE
4661	ENSG00000187800	PEAR1	1	q23.1	156893698	156916434	0.914929	0.360229	0.617521	FALSE	FALSE
4662	ENSG00000113387	SUB1	5	p13.3	32531633	32604079	0.914888	0.360251	0.617521	FALSE	FALSE
4663	ENSG00000154079	SDHAF4	6	q13	70566917	70589569	0.914738	0.360329	0.617521	FALSE	FALSE
4664	ENSG00000112297	CRYBG1	6	q21	106360808	106571978	0.914396	0.360509	0.617521	FALSE	FALSE
4665	ENSG00000139971	ARMH4	14	q23.1	57999735	58298139	0.914074	0.360678	0.617521	FALSE	FALSE
4666	ENSG00000171346	KRT15	17	q21.2	41513743	41522529	0.913814	0.360815	0.617631	FALSE	FALSE
4667	ENSG00000141052	MYOCD	17	p12	12665890	12768949	0.913788	0.360828	0.617631	FALSE	FALSE
4668	ENSG00000168447	SCNN1B	16	p12.2	23278231	23381299	0.913645	0.360903	0.617695	FALSE	FALSE
4669	ENSG00000101276	SLC52A3	20	p13	760080	776015	0.913404	0.36103	0.617847	FALSE	FALSE
4670	ENSG00000142684	ZNF593	1	p36.11	26169871	26170873	0.913255	0.361108	0.617848	FALSE	FALSE
4671	ENSG00000182749	PAQR7	1	p36.11	25861210	25871253	0.913213	0.361131	0.617848	FALSE	FALSE
4672	ENSG00000068885	IFT80	3	q25.33	160256986	160399880	0.913114	0.361183	0.617848	FALSE	FALSE
4673	ENSG00000119321	FKBP15	9	q32	113161006	113221361	0.912911	0.361289	0.617903	FALSE	FALSE
4674	ENSG00000163645	ERICH6	3	q25.1	150659885	150703971	0.912909	0.36129	0.617903	FALSE	FALSE
4675	ENSG00000151693	ASAP2	2	p25.1	9206765	9405683	0.912789	0.361354	0.617934	FALSE	FALSE
4676	ENSG00000115289	PCGF1	2	p13.1	74505043	74508580	0.91273	0.361385	0.617934	FALSE	FALSE
4677	ENSG00000166148	AVPR1A	12	q14.2	63142759	63150942	0.911603	0.361978	0.618534	FALSE	FALSE
4678	ENSG00000177465	ACOT4	14	q24.3	73591706	73596496	0.911559	0.362001	0.618534	FALSE	FALSE
4679	ENSG00000125648	SLC25A23	19	p13.3	6436079	6465203	0.91143	0.362069	0.618585	FALSE	FALSE
4680	ENSG00000143850	PLEKHA6	1	q32.1	204218851	204377665	0.911146	0.362219	0.618776	FALSE	FALSE
4681	ENSG00000106245	BUD31	7	q22.1	99408641	99419616	0.910559	0.362528	0.619045	FALSE	FALSE
4682	ENSG00000171790	SLFNL1	1	p34.2	41015597	41023237	0.910243	0.362694	0.619147	FALSE	FALSE
4683	ENSG00000159650	UROC1	3	q21.3	126481281	126517773	0.90918	0.363255	0.619682	FALSE	FALSE
4684	ENSG00000135175	OCM2	7	q21.3	97984684	97991169	0.909096	0.363299	0.619682	FALSE	FALSE
4685	ENSG00000148985	PGAP2	11	p15.4	3797724	3826371	0.909063	0.363317	0.619682	FALSE	FALSE
4686	ENSG00000183508	TENT5C	1	p12	117605934	117628372	0.908626	0.363548	0.619876	FALSE	FALSE
4687	ENSG00000152253	SPC25	2	q31.1	168834132	168913371	0.908045	0.363855	0.620008	FALSE	FALSE
4688	ENSG00000135392	DNAJC14	12	q13.2	55820960	55830824	0.907975	0.363891	0.620008	FALSE	FALSE
4689	ENSG00000196693	ZNF33B	10	q11.21	42574185	42638568	0.907801	0.363984	0.620036	FALSE	FALSE
4690	ENSG00000219626	FAM228B	2	p23.3	24076526	24169640	0.907407	0.364192	0.620325	FALSE	FALSE
4691	ENSG00000148702	HABP2	10	q25.3	113550837	113589602	0.906709	0.364561	0.620694	FALSE	FALSE
4692	ENSG00000075035	WSCD2	12	q23.3	108129471	108250537	0.906528	0.364656	0.620739	FALSE	FALSE
4693	ENSG00000140279	DUOX2	15	q21.1	45092650	45114344	0.906419	0.364714	0.620739	FALSE	FALSE
4694	ENSG00000159905	ZNF221	19	q13.31	43951223	43967709	0.906359	0.364746	0.620739	FALSE	FALSE
4695	ENSG00000112378	PERP	6	q23.3	138088505	138107511	0.906324	0.364765	0.620739	FALSE	FALSE
4696	ENSG00000167807	AC011511.1	19	p13.2	10305427	10316009	0.9063	0.364777	0.620739	FALSE	FALSE
4697	ENSG00000231256	CFAP97D1	17	q21.31	43780435	43787612	0.905968	0.364953	0.620843	FALSE	FALSE
4698	ENSG00000203734	ECT2L	6	q24.1	138795926	138904070	0.905759	0.365063	0.620966	FALSE	FALSE
4699	ENSG00000113360	DROSHA	5	p13.3	31400497	31532196	0.905561	0.365168	0.621058	FALSE	FALSE
4700	ENSG00000187266	EPOR	19	p13.2	11377205	11384342	0.905441	0.365232	0.621058	FALSE	FALSE
4701	ENSG00000214309	MBLAC1	7	q22.1	100126694	100128498	0.905109	0.365407	0.621211	FALSE	FALSE
4702	ENSG00000137449	CPEB2	4	p15.32	15002674	15070153	0.905055	0.365436	0.621211	FALSE	FALSE
4703	ENSG00000184702	SEPT5	22	q11.21	19714464	19724224	0.904702	0.365623	0.6214	FALSE	FALSE
4704	ENSG00000139330	KERA	12	q21.33	91050491	91057983	0.90383	0.366086	0.621861	FALSE	FALSE
4705	ENSG00000107341	UBE2R2	9	p13.3	33817567	33920404	0.903669	0.366171	0.621862	FALSE	FALSE
4706	ENSG00000240849	TMEM189	20	q13.13	50118254	50153734	0.903585	0.366216	0.621862	FALSE	FALSE
4707	ENSG00000130997	POLN	4	p16.3	2071918	2242121	0.903384	0.366322	0.621873	FALSE	FALSE
4708	ENSG00000163785	RYK	3	q22.2	134065303	134250744	0.903183	0.366429	0.621925	FALSE	FALSE
4709	ENSG00000204950	LRRC10B	11	q12.2	61508800	61511018	0.90293	0.366563	0.622024	FALSE	FALSE
4710	ENSG00000126775	ATG14	14	q22.3	55366392	55411858	0.90284	0.366611	0.62204	FALSE	FALSE
4711	ENSG00000145833	DDX46	5	q31.1	134758771	134855133	0.902378	0.366856	0.622391	FALSE	FALSE
4712	ENSG00000145832	SLC25A48	5	q31.1	135579202	135889770	0.902277	0.36691	0.622417	FALSE	FALSE
4713	ENSG00000244414	CFHR1	1	q31.3	196819757	196832189	0.901847	0.367138	0.62274	FALSE	FALSE
4714	ENSG00000110090	CPT1A	11	q13.3	68754620	68844410	0.901429	0.36736	0.622857	FALSE	FALSE
4715	ENSG00000125378	BMP4	14	q22.2	53949736	53958761	0.901331	0.367412	0.62288	FALSE	FALSE
4716	ENSG00000150455	TIRAP	11	q24.2	126283065	126298845	0.901247	0.367457	0.62288	FALSE	FALSE
4717	ENSG00000182257	PRR34	22	q13.31	46049478	46054144	0.901188	0.367488	0.62288	FALSE	FALSE
4718	ENSG00000166840	GLYATL1	11	q12.1	58905398	59043527	0.900836	0.367676	0.623057	FALSE	FALSE
4719	ENSG00000100445	SDR39U1	14	q12	24439766	24442905	0.900571	0.367817	0.623112	FALSE	FALSE
4720	ENSG00000074621	SLC24A1	15	q22.31	65611366	65660995	0.899735	0.368262	0.623689	FALSE	FALSE
4721	ENSG00000123104	ITPR2	12	p11.23	26336515	26833198	0.89972	0.368269	0.623689	FALSE	FALSE
4722	ENSG00000146090	RASGEF1C	5	q35.3	180100791	180209153	0.89959	0.368339	0.623737	FALSE	FALSE
4723	ENSG00000092036	HAUS4	14	q11.2	22946228	22957161	0.898357	0.368995	0.624459	FALSE	FALSE
4724	ENSG00000157214	STEAP2	7	q21.13	90167590	90238137	0.89703	0.369703	0.625332	FALSE	FALSE
4725	ENSG00000197992	CLEC9A	12	p13.2	10030677	10066027	0.896565	0.369951	0.625399	FALSE	FALSE
4726	ENSG00000171813	PWWP2B	10	q26.3	132397168	132417863	0.896257	0.370115	0.625575	FALSE	FALSE
4727	ENSG00000168273	SMIM4	3	p21.1	52534013	52579237	0.8957	0.370413	0.625819	FALSE	FALSE
4728	ENSG00000165915	SLC39A13	11	p11.2	47407132	47416501	0.894985	0.370795	0.626361	FALSE	FALSE
4729	ENSG00000151650	VENTX	10	q26.3	133237404	133241929	0.894955	0.370811	0.626361	FALSE	FALSE
4730	ENSG00000070831	CDC42	1	p36.12	22052627	22092946	0.894381	0.371118	0.626577	FALSE	FALSE
4731	ENSG00000197776	KLHDC1	14	q21.3	49693105	49753152	0.894357	0.371131	0.626577	FALSE	FALSE
4732	ENSG00000140274	DUOXA2	15	q21.1	45114321	45118421	0.893803	0.371427	0.626688	FALSE	FALSE
4733	ENSG00000173258	ZNF483	9	q31.3	111525159	111577844	0.893417	0.371634	0.626902	FALSE	FALSE
4734	ENSG00000179115	FARSA	19	p13.13	12922479	12934037	0.892694	0.372021	0.627324	FALSE	FALSE
4735	ENSG00000187792	ZNF70	22	q11.23	23738678	23751092	0.892543	0.372102	0.627371	FALSE	FALSE
4736	ENSG00000135638	EMX1	2	p13.2	72916260	72936071	0.892284	0.372241	0.62754	FALSE	FALSE
4737	ENSG00000130244	FAM98C	19	q13.2	38403135	38409088	0.891719	0.372544	0.62785	FALSE	FALSE
4738	ENSG00000177030	DEAF1	11	p15.5	644233	706715	0.891473	0.372675	0.627911	FALSE	FALSE
4739	ENSG00000149735	GPHA2	11	q13.1	64934471	64935888	0.891442	0.372692	0.627911	FALSE	FALSE
4740	ENSG00000187164	SHTN1	10	q25.3	116881482	117126586	0.891013	0.372922	0.628111	FALSE	FALSE
4741	ENSG00000185015	CA13	8	q21.2	85220587	85284073	0.890809	0.373032	0.628213	FALSE	FALSE
4742	ENSG00000129946	SHC2	19	p13.3	416583	460996	0.890605	0.373141	0.628213	FALSE	FALSE
4743	ENSG00000111897	SERINC1	6	q22.31	122443354	122471822	0.890325	0.373291	0.628366	FALSE	FALSE
4744	ENSG00000186480	INSIG1	7	q36.3	155297776	155310235	0.890267	0.373322	0.628366	FALSE	FALSE
4745	ENSG00000263620	AC129492.3	17	p13.1	8150816	8162975	0.89022	0.373348	0.628366	FALSE	FALSE
4746	ENSG00000159921	GNE	9	p13.3	36214441	36277056	0.890064	0.373431	0.628442	FALSE	FALSE
4747	ENSG00000099899	TRMT2A	22	q11.21	20111866	20117392	0.889368	0.373805	0.628811	FALSE	FALSE
4748	ENSG00000163145	C1QTNF7	4	p15.32	15339818	15446166	0.889114	0.373942	0.628911	FALSE	FALSE
4749	ENSG00000175352	NRIP3	11	p15.4	8980576	9004049	0.888931	0.37404	0.629012	FALSE	FALSE
4750	ENSG00000138759	FRAS1	4	q21.21	78057570	78544269	0.888713	0.374157	0.629078	FALSE	FALSE
4751	ENSG00000066827	ZFAT	8	q24.22	134477788	134713049	0.888507	0.374268	0.6292	FALSE	FALSE
4752	ENSG00000105711	SCN1B	19	q13.11	35030466	35040449	0.888326	0.374365	0.629295	FALSE	FALSE
4753	ENSG00000262302	AC003688.1	17	p13.1	7246829	7262089	0.888259	0.374402	0.629295	FALSE	FALSE
4754	ENSG00000114021	NIT2	3	q12.2	100334701	100361635	0.887789	0.374654	0.629524	FALSE	FALSE
4755	ENSG00000137776	SLTM	15	q22.1	58879045	58933653	0.887579	0.374767	0.629609	FALSE	FALSE
4756	ENSG00000183856	IQGAP3	1	q22	156525405	156572604	0.887435	0.374845	0.629649	FALSE	FALSE
4757	ENSG00000242852	ZNF709	19	p13.2	12461184	12513854	0.88732	0.374906	0.629676	FALSE	FALSE
4758	ENSG00000108846	ABCC3	17	q21.33	50634777	50692252	0.88719	0.374977	0.629676	FALSE	FALSE
4759	ENSG00000162241	SLC25A45	11	q13.1	65375192	65383701	0.886422	0.37539	0.629981	FALSE	FALSE
4760	ENSG00000173548	SNX33	15	q24.2	75647906	75662301	0.886347	0.375431	0.629984	FALSE	FALSE
4761	ENSG00000174137	FAM53A	4	p16.3	1617915	1684302	0.885556	0.375857	0.630245	FALSE	FALSE
4762	ENSG00000138646	HERC5	4	q22.1	88457117	88506163	0.88534	0.375974	0.630311	FALSE	FALSE
4763	ENSG00000005379	TSPOAP1	17	q22	58301228	58328760	0.885022	0.376145	0.630468	FALSE	FALSE
4764	ENSG00000106089	STX1A	7	q11.23	73699206	73719672	0.884794	0.376268	0.630581	FALSE	FALSE
4765	ENSG00000115504	EHBP1	2	p15	62673851	63046487	0.884754	0.376289	0.630581	FALSE	FALSE
4766	ENSG00000197037	ZSCAN25	7	q22.1	99616946	99632407	0.88447	0.376443	0.630773	FALSE	FALSE
4767	ENSG00000239382	ALKBH6	19	q13.12	36009120	36014239	0.884321	0.376523	0.630843	FALSE	FALSE
4768	ENSG00000183691	NOG	17	q22	56593699	56595590	0.884149	0.376616	0.630933	FALSE	FALSE
4769	ENSG00000136457	CHAD	17	q21.33	50464496	50468966	0.883958	0.376719	0.631041	FALSE	FALSE
4770	ENSG00000163625	WDFY3	4	q21.23	84669610	84966391	0.88354	0.376945	0.631354	FALSE	FALSE
4771	ENSG00000128266	GNAZ	22	q11.22	23070361	23125037	0.883356	0.377044	0.631456	FALSE	FALSE
4772	ENSG00000129910	CDH15	16	q24.3	89171767	89195492	0.882823	0.377332	0.631625	FALSE	FALSE
4773	ENSG00000062485	CS	12	q13.3	56271699	56300392	0.88277	0.377361	0.631625	FALSE	FALSE
4774	ENSG00000106991	ENG	9	q34.11	127815012	127854756	0.882739	0.377377	0.631625	FALSE	FALSE
4775	ENSG00000186350	RXRA	9	q34.2	134317098	134440585	0.882361	0.377582	0.631772	FALSE	FALSE
4776	ENSG00000189068	VSTM1	19	q13.42	54040825	54063953	0.881952	0.377803	0.632012	FALSE	FALSE
4777	ENSG00000102910	LONP2	16	q12.1	48244296	48363122	0.881868	0.377848	0.632022	FALSE	FALSE
4778	ENSG00000180929	GPR62	3	p21.2	51955314	51957504	0.881604	0.377991	0.632132	FALSE	FALSE
4779	ENSG00000105707	HPN	19	q13.11	35040506	35066571	0.880999	0.378319	0.63253	FALSE	FALSE
4780	ENSG00000158234	FAIM	3	q22.3	138608606	138633376	0.880949	0.378346	0.63253	FALSE	FALSE
4781	ENSG00000105617	LENG1	19	q13.42	54155161	54159882	0.880682	0.37849	0.632585	FALSE	FALSE
4782	ENSG00000158458	NRG2	5	q31.2	139846779	140043299	0.880655	0.378504	0.632585	FALSE	FALSE
4783	ENSG00000114026	OGG1	3	p25.3	9749944	9788219	0.880548	0.378562	0.632585	FALSE	FALSE
4784	ENSG00000185958	FAM186A	12	q13.12	50326230	50396622	0.88053	0.378572	0.632585	FALSE	FALSE
4785	ENSG00000164932	CTHRC1	8	q22.3	103371515	103382997	0.880346	0.378672	0.632686	FALSE	FALSE
4786	ENSG00000184220	CMSS1	3	q12.1	99817834	100181732	0.880164	0.378771	0.632782	FALSE	FALSE
4787	ENSG00000105576	TNPO2	19	p13.13	12699194	12724011	0.880096	0.378807	0.632782	FALSE	FALSE
4788	ENSG00000134243	SORT1	1	p13.3	109309568	109397951	0.87952	0.37912	0.633128	FALSE	FALSE
4789	ENSG00000185359	HGS	17	q25.3	81683326	81703138	0.879355	0.379209	0.633128	FALSE	FALSE
4790	ENSG00000162711	NLRP3	1	q44	247416156	247449108	0.879227	0.379278	0.63316	FALSE	FALSE
4791	ENSG00000140950	TLDC1	16	q24.1	84476421	84554033	0.878574	0.379633	0.633512	FALSE	FALSE
4792	ENSG00000131351	HAUS8	19	p13.11	17049729	17075625	0.878085	0.379897	0.633824	FALSE	FALSE
4793	ENSG00000131873	CHSY1	15	q26.3	101175723	101251932	0.877999	0.379944	0.633837	FALSE	FALSE
4794	ENSG00000198324	PHETA1	12	q24.12	111360651	111369121	0.87765	0.380133	0.633947	FALSE	FALSE
4795	ENSG00000105650	PDE4C	19	p13.11	18208652	18248200	0.877478	0.380227	0.633947	FALSE	FALSE
4796	ENSG00000130816	DNMT1	19	p13.2	10133345	10231286	0.877173	0.380392	0.634065	FALSE	FALSE
4797	ENSG00000160753	RUSC1	1	q22	155320896	155331114	0.876982	0.380496	0.63417	FALSE	FALSE
4798	ENSG00000180901	KCTD2	17	q25.1	75032575	75065889	0.876771	0.380611	0.63417	FALSE	FALSE
4799	ENSG00000105767	CADM4	19	q13.31	43622368	43639839	0.876561	0.380725	0.634219	FALSE	FALSE
4800	ENSG00000186453	FAM228A	2	p23.3	24175069	24200849	0.876367	0.380831	0.63427	FALSE	FALSE
4801	ENSG00000166946	CCNDBP1	15	q15.2	43185118	43197176	0.876302	0.380866	0.63427	FALSE	FALSE
4802	ENSG00000240583	AQP1	7	p14.3	30911694	30925516	0.875681	0.381204	0.634573	FALSE	FALSE
4803	ENSG00000123144	TRIR	19	p13.13	12730640	12734775	0.875508	0.381298	0.634627	FALSE	FALSE
4804	ENSG00000196739	COL27A1	9	q32	114155560	114312511	0.875478	0.381314	0.634627	FALSE	FALSE
4805	ENSG00000127083	OMD	9	q22.31	92414245	92424461	0.875338	0.38139	0.634689	FALSE	FALSE
4806	ENSG00000119638	NEK9	14	q24.3	75079353	75127344	0.874601	0.381791	0.635133	FALSE	FALSE
4807	ENSG00000258465	AL139011.2	1	q23.2	160216800	160285130	0.874491	0.381851	0.635133	FALSE	FALSE
4808	ENSG00000157426	AASDH	4	q12	56338287	56387508	0.873948	0.382147	0.635429	FALSE	FALSE
4809	ENSG00000172296	SPTLC3	20	p12.1	13008979	13169103	0.873184	0.382563	0.63598	FALSE	FALSE
4810	ENSG00000215717	TMEM167B	1	p13.3	109089803	109096934	0.872598	0.382882	0.636109	FALSE	FALSE
4811	ENSG00000137074	APTX	9	p21.1	32972606	33025168	0.872553	0.382907	0.636109	FALSE	FALSE
4812	ENSG00000173349	SFT2D3	2	q14.3	127701508	127705242	0.872083	0.383163	0.636308	FALSE	FALSE
4813	ENSG00000093009	CDC45	22	q11.21	19479459	19520612	0.871975	0.383222	0.636308	FALSE	FALSE
4814	ENSG00000170265	ZNF282	7	q36.1	149195485	149226248	0.871703	0.38337	0.636462	FALSE	FALSE
4815	ENSG00000162927	PUS10	2	p15	60940222	61018259	0.87123	0.383629	0.636598	FALSE	FALSE
4816	ENSG00000221818	EBF2	8	p21.2	25841730	26045397	0.871225	0.383631	0.636598	FALSE	FALSE
4817	ENSG00000096093	EFHC1	6	p12.2	52362123	52529886	0.870135	0.384226	0.637206	FALSE	FALSE
4818	ENSG00000116031	CD207	2	p13.3	70830214	70835822	0.869302	0.384682	0.6378	FALSE	FALSE
4819	ENSG00000107731	UNC5B	10	q22.1	71212570	71302864	0.869255	0.384708	0.6378	FALSE	FALSE
4820	ENSG00000106823	ECM2	9	q22.31	92493554	92536655	0.869162	0.384759	0.63782	FALSE	FALSE
4821	ENSG00000128274	A4GALT	22	q13.2	42692112	42721298	0.867779	0.385515	0.638593	FALSE	FALSE
4822	ENSG00000160783	PMF1	1	q22	156212993	156240042	0.867766	0.385523	0.638593	FALSE	FALSE
4823	ENSG00000163631	ALB	4	q13.3	73397114	73421412	0.867736	0.385539	0.638593	FALSE	FALSE
4824	ENSG00000163956	LRPAP1	4	p16.3	3503597	3532559	0.867607	0.38561	0.638595	FALSE	FALSE
4825	ENSG00000171680	PLEKHG5	1	p36.31	6466092	6520061	0.86759	0.385619	0.638595	FALSE	FALSE
4826	ENSG00000187867	PALM3	19	p13.12	14053365	14059159	0.867414	0.385715	0.638625	FALSE	FALSE
4827	ENSG00000127412	TRPV5	7	q34	142908101	142933808	0.867269	0.385795	0.638627	FALSE	FALSE
4828	ENSG00000203667	COX20	1	q44	244835322	244845057	0.866497	0.386218	0.639078	FALSE	FALSE
4829	ENSG00000188636	RTL6	22	q13.31	44492572	44498298	0.86642	0.38626	0.639078	FALSE	FALSE
4830	ENSG00000145757	SPATA9	5	q15	95652181	95698711	0.866127	0.38642	0.639078	FALSE	FALSE
4831	ENSG00000121898	CPXM2	10	q26.13	123706207	123940267	0.865714	0.386647	0.639258	FALSE	FALSE
4832	ENSG00000082196	C1QTNF3	5	p13.2	34019448	34043832	0.864578	0.387271	0.640152	FALSE	FALSE
4833	ENSG00000165802	NSMF	9	q34.3	137447573	137459334	0.864515	0.387305	0.640152	FALSE	FALSE
4834	ENSG00000257923	CUX1	7	q22.1	101815904	102283958	0.864388	0.387375	0.6402	FALSE	FALSE
4835	ENSG00000162426	SLC45A1	1	p36.23	8317826	8344167	0.864319	0.387413	0.6402	FALSE	FALSE
4836	ENSG00000112739	PRPF4B	6	p25.2	4021267	4064983	0.864052	0.387559	0.640354	FALSE	FALSE
4837	ENSG00000105583	WDR83OS	19	p13.13	12668071	12669489	0.863911	0.387637	0.640354	FALSE	FALSE
4838	ENSG00000115290	GRB14	2	q24.3	164492812	164621848	0.863776	0.387711	0.640354	FALSE	FALSE
4839	ENSG00000106631	MYL7	7	p13	44138864	44141332	0.863654	0.387778	0.640354	FALSE	FALSE
4840	ENSG00000160307	S100B	21	q22.3	46598962	46605208	0.863612	0.387801	0.640354	FALSE	FALSE
4841	ENSG00000114656	KIAA1257	3	q21.3	128909866	129002690	0.863504	0.387861	0.640355	FALSE	FALSE
4842	ENSG00000133216	EPHB2	1	p36.12	22710839	22921500	0.863158	0.388051	0.640539	FALSE	FALSE
4843	ENSG00000269035	AC010319.2	19	p13.11	17436611	17460804	0.862874	0.388207	0.640669	FALSE	FALSE
4844	ENSG00000127884	ECHS1	10	q26.3	133362480	133373689	0.862729	0.388286	0.640669	FALSE	FALSE
4845	ENSG00000175283	DOLK	9	q34.11	128945530	128947619	0.862437	0.388447	0.640869	FALSE	FALSE
4846	ENSG00000161267	BDH1	3	q29	197509783	197573323	0.8615	0.388963	0.641525	FALSE	FALSE
4847	ENSG00000112214	FHL5	6	q16.1	96562548	96616636	0.861401	0.389017	0.641549	FALSE	FALSE
4848	ENSG00000164976	MYORG	9	p13.3	34366670	34376853	0.860685	0.389411	0.642134	FALSE	FALSE
4849	ENSG00000213160	KLHL23	2	q31.1	169694488	169776989	0.860506	0.38951	0.642232	FALSE	FALSE
4850	ENSG00000164107	HAND2	4	q34.1	173524969	173530229	0.860195	0.389682	0.642386	FALSE	FALSE
4851	ENSG00000158859	ADAMTS4	1	q23.3	161184308	161199056	0.859562	0.39003	0.642764	FALSE	FALSE
4852	ENSG00000203722	RAET1G	6	q25.1	149916878	149923121	0.859461	0.390086	0.642764	FALSE	FALSE
4853	ENSG00000113296	THBS4	5	q14.1	79991311	80083287	0.85942	0.390109	0.642764	FALSE	FALSE
4854	ENSG00000213088	ACKR1	1	q23.2	159203307	159206500	0.85926	0.390197	0.642845	FALSE	FALSE
4855	ENSG00000174373	RALGAPA1	14	q13.2	35538352	35809304	0.858951	0.390367	0.643016	FALSE	FALSE
4856	ENSG00000172613	RAD9A	11	q13.2	67317871	67398410	0.858857	0.39042	0.643016	FALSE	FALSE
4857	ENSG00000072121	ZFYVE26	14	q24.1	67727374	67816590	0.858746	0.390481	0.64303	FALSE	FALSE
4858	ENSG00000158604	TMED4	7	p13	44577894	44582287	0.858616	0.390552	0.64304	FALSE	FALSE
4859	ENSG00000188921	HACD4	9	p21.3	20999515	21031636	0.858328	0.390711	0.643237	FALSE	FALSE
4860	ENSG00000143198	MGST3	1	q24.1	165630861	165661796	0.858131	0.39082	0.64335	FALSE	FALSE
4861	ENSG00000161905	ALOX15	17	p13.2	4630902	4642294	0.857642	0.39109	0.643529	FALSE	FALSE
4862	ENSG00000135547	HEY2	6	q22.31	125747664	125761269	0.857572	0.391129	0.643529	FALSE	FALSE
4863	ENSG00000162910	MRPL55	1	q42.13	228106679	228109312	0.857474	0.391183	0.643529	FALSE	FALSE
4864	ENSG00000063438	AHRR	5	p15.33	304176	438291	0.857093	0.391393	0.643617	FALSE	FALSE
4865	ENSG00000180745	CLRN3	10	q26.2	127877841	127892947	0.856911	0.391494	0.64368	FALSE	FALSE
4866	ENSG00000162444	RBP7	1	p36.22	9997206	10016020	0.856639	0.391644	0.643756	FALSE	FALSE
4867	ENSG00000122882	ECD	10	q22.2	73130155	73169055	0.856458	0.391745	0.643756	FALSE	FALSE
4868	ENSG00000143753	DEGS1	1	q42.11	224175756	224193441	0.856273	0.391847	0.643756	FALSE	FALSE
4869	ENSG00000116001	TIA1	2	p13.3	70209444	70248660	0.855863	0.392074	0.643756	FALSE	FALSE
4870	ENSG00000007541	PIGQ	16	p13.3	566995	584136	0.855854	0.392078	0.643756	FALSE	FALSE
4871	ENSG00000106804	C5	9	q33.2	120952335	121050276	0.855608	0.392214	0.643756	FALSE	FALSE
4872	ENSG00000072954	TMEM38A	19	p13.11	16661127	16690029	0.855575	0.392233	0.643756	FALSE	FALSE
4873	ENSG00000143398	PIP5K1A	1	q21.3	151197949	151249536	0.855432	0.392312	0.643756	FALSE	FALSE
4874	ENSG00000179938	GOLGA8J	15	q13.2	30083053	30093499	0.85541	0.392324	0.643756	FALSE	FALSE
4875	ENSG00000117586	TNFSF4	1	q25.1	173183734	173207313	0.855376	0.392343	0.643756	FALSE	FALSE
4876	ENSG00000095380	NANS	9	q22.33	98056739	98083075	0.855334	0.392366	0.643756	FALSE	FALSE
4877	ENSG00000172009	THOP1	19	p13.3	2785460	2815807	0.855103	0.392494	0.643756	FALSE	FALSE
4878	ENSG00000086619	ERO1B	1	q42.3	236215555	236281985	0.855095	0.392499	0.643756	FALSE	FALSE
4879	ENSG00000184260	HIST2H2AC	1	q21.2	149886975	149887364	0.855066	0.392514	0.643756	FALSE	FALSE
4880	ENSG00000205220	PSMB10	16	q22.1	67934502	67937087	0.854974	0.392565	0.643756	FALSE	FALSE
4881	ENSG00000106328	FSCN3	7	q32.1	127591409	127602144	0.85492	0.392595	0.643756	FALSE	FALSE
4882	ENSG00000104447	TRPS1	8	q23.3	115408496	115809673	0.854899	0.392607	0.643756	FALSE	FALSE
4883	ENSG00000198816	ZNF358	19	p13.2	7515292	7521026	0.854212	0.392988	0.644129	FALSE	FALSE
4884	ENSG00000165730	STOX1	10	q22.1	68827541	68895432	0.853981	0.393116	0.644129	FALSE	FALSE
4885	ENSG00000171160	MORN4	10	q24.2	97614553	97633500	0.853775	0.39323	0.644129	FALSE	FALSE
4886	ENSG00000196132	MYT1	20	q13.33	64102394	64242253	0.853441	0.393415	0.644366	FALSE	FALSE
4887	ENSG00000196141	SPATS2L	2	q33.1	200305881	200482263	0.853048	0.393633	0.644594	FALSE	FALSE
4888	ENSG00000205143	ARID3C	9	p13.3	34621379	34628107	0.852953	0.393685	0.644615	FALSE	FALSE
4889	ENSG00000131981	LGALS3	14	q22.3	55124110	55145413	0.852777	0.393783	0.64471	FALSE	FALSE
4890	ENSG00000112655	PTK7	6	p21.1	43076268	43161719	0.852468	0.393954	0.644753	FALSE	FALSE
4891	ENSG00000144410	CPO	2	q33.3	206939554	206969474	0.852461	0.393958	0.644753	FALSE	FALSE
4892	ENSG00000105656	ELL	19	p13.11	18442663	18522127	0.85209	0.394164	0.64481	FALSE	FALSE
4893	ENSG00000221963	APOL6	22	q12.3	35648395	35668409	0.852063	0.394179	0.64481	FALSE	FALSE
4894	ENSG00000126231	PROZ	13	q34	113158654	113172383	0.851054	0.394739	0.645563	FALSE	FALSE
4895	ENSG00000215912	TTC34	1	p36.32	2635976	2801717	0.850535	0.395028	0.645775	FALSE	FALSE
4896	ENSG00000155657	TTN	2	q31.2	178525989	178830802	0.850133	0.395251	0.64602	FALSE	FALSE
4897	ENSG00000035928	RFC1	4	p14	39287456	39366375	0.850122	0.395257	0.64602	FALSE	FALSE
4898	ENSG00000154736	ADAMTS5	21	q21.3	26917912	26966513	0.849843	0.395413	0.64621	FALSE	FALSE
4899	ENSG00000159915	ZNF233	19	q13.31	44259880	44275317	0.848908	0.395932	0.646734	FALSE	FALSE
4900	ENSG00000109787	KLF3	4	p14	38664196	38701042	0.848835	0.395973	0.646736	FALSE	FALSE
4901	ENSG00000203740	METTL11B	1	q24.2	170146001	170167790	0.848277	0.396284	0.647062	FALSE	FALSE
4902	ENSG00000183578	TNFAIP8L3	15	q21.2	51056598	51105276	0.848263	0.396292	0.647062	FALSE	FALSE
4903	ENSG00000113520	IL4	5	q31.1	132673986	132682676	0.847886	0.396502	0.647164	FALSE	FALSE
4904	ENSG00000135775	COG2	1	q42.2	230642489	230693982	0.847865	0.396513	0.647164	FALSE	FALSE
4905	ENSG00000131848	ZSCAN5A	19	q13.43	56219670	56368383	0.847449	0.396745	0.647304	FALSE	FALSE
4906	ENSG00000244165	P2RY11	19	p13.2	10111538	10115372	0.847404	0.39677	0.647304	FALSE	FALSE
4907	ENSG00000186472	PCLO	7	q21.11	82754013	83162930	0.847343	0.396804	0.647304	FALSE	FALSE
4908	ENSG00000182771	GRID1	10	q23.2	85599555	86366493	0.847333	0.396809	0.647304	FALSE	FALSE
4909	ENSG00000177556	ATOX1	5	q33.1	151742316	151772532	0.847188	0.396891	0.647304	FALSE	FALSE
4910	ENSG00000177570	SAMD12	8	q24.12	118189455	118622112	0.846721	0.39715	0.647453	FALSE	FALSE
4911	ENSG00000117154	IGSF21	1	p36.13	18107746	18378483	0.84662	0.397207	0.647453	FALSE	FALSE
4912	ENSG00000082898	XPO1	2	p15	61477849	61538626	0.845788	0.397671	0.648053	FALSE	FALSE
4913	ENSG00000259164	AC007375.1	14	q24.3	77098311	77225462	0.845675	0.397734	0.648053	FALSE	FALSE
4914	ENSG00000108691	CCL2	17	q12	34255218	34257203	0.845333	0.397925	0.648243	FALSE	FALSE
4915	ENSG00000106546	AHR	7	p21.1	16916359	17346152	0.845315	0.397935	0.648243	FALSE	FALSE
4916	ENSG00000005194	CIAPIN1	16	q21	57428169	57447528	0.844779	0.398234	0.64846	FALSE	FALSE
4917	ENSG00000124126	PREX1	20	q13.13	48624252	48827883	0.844749	0.398251	0.64846	FALSE	FALSE
4918	ENSG00000144455	SUMF1	3	p26.1	3700814	4467281	0.84468	0.39829	0.64846	FALSE	FALSE
4919	ENSG00000170577	SIX2	2	p21	45005161	45009430	0.844594	0.398337	0.64846	FALSE	FALSE
4920	ENSG00000118960	HS1BP3	2	p24.1	20560448	20651089	0.84457	0.398351	0.64846	FALSE	FALSE
4921	ENSG00000112562	SMOC2	6	q27	168441151	168673445	0.844017	0.39866	0.648707	FALSE	FALSE
4922	ENSG00000101421	CHMP4B	20	q11.22	33811304	33854366	0.843824	0.398768	0.648707	FALSE	FALSE
4923	ENSG00000261884	AC040162.1	16	q22.1	67929614	67936017	0.843756	0.398806	0.648707	FALSE	FALSE
4924	ENSG00000186193	SAPCD2	9	q34.3	137062124	137070588	0.843342	0.399037	0.649008	FALSE	FALSE
4925	ENSG00000255872	AL138752.2	9	p13.1	37588413	38068687	0.842512	0.399501	0.649374	FALSE	FALSE
4926	ENSG00000165794	SLC39A2	14	q11.2	20999255	21001871	0.841998	0.399789	0.649537	FALSE	FALSE
4927	ENSG00000124469	CEACAM8	19	q13.2	42580241	42595055	0.841951	0.399816	0.649537	FALSE	FALSE
4928	ENSG00000196700	ZNF512B	20	q13.33	63956702	63969865	0.841771	0.399916	0.649537	FALSE	FALSE
4929	ENSG00000105996	HOXA2	7	p15.2	27100354	27102811	0.841678	0.399968	0.649537	FALSE	FALSE
4930	ENSG00000163466	ARPC2	2	q35	218217094	218254356	0.84155	0.40004	0.649537	FALSE	FALSE
4931	ENSG00000175315	CST6	11	q13.1	66011841	66013505	0.840151	0.400824	0.650544	FALSE	FALSE
4932	ENSG00000165632	TAF3	10	p14	7818504	8016627	0.839761	0.401042	0.65071	FALSE	FALSE
4933	ENSG00000178401	DNAJC22	12	q13.12	49346917	49357546	0.839585	0.401141	0.650806	FALSE	FALSE
4934	ENSG00000055070	SZRD1	1	p36.13	16352575	16398145	0.839379	0.401257	0.650902	FALSE	FALSE
4935	ENSG00000186732	MPPED1	22	q13.2	43411196	43507848	0.838401	0.401805	0.651492	FALSE	FALSE
4936	ENSG00000133800	LYVE1	11	p15.4	10556966	10611689	0.838177	0.401931	0.651492	FALSE	FALSE
4937	ENSG00000116670	MAD2L2	1	p36.22	11674480	11691650	0.838119	0.401964	0.651492	FALSE	FALSE
4938	ENSG00000204103	MAFB	20	q12	40685848	40689240	0.836185	0.403051	0.652734	FALSE	FALSE
4939	ENSG00000160953	MUM1	19	p13.3	1354711	1378431	0.835443	0.403468	0.653225	FALSE	FALSE
4940	ENSG00000130764	LRRC47	1	p36.32	3778558	3796504	0.835046	0.403692	0.653512	FALSE	FALSE
4941	ENSG00000159596	TMEM69	1	p34.1	45687214	45694443	0.834808	0.403826	0.653599	FALSE	FALSE
4942	ENSG00000185085	INTS5	11	q12.3	62646848	62653302	0.833703	0.404448	0.654087	FALSE	FALSE
4943	ENSG00000114423	CBLB	3	q13.11	105655461	105869552	0.832971	0.404861	0.654624	FALSE	FALSE
4944	ENSG00000174804	FZD4	11	q14.2	86945679	86955391	0.8329	0.404901	0.654624	FALSE	FALSE
4945	ENSG00000163093	BBS5	2	q31.1	169479178	169506655	0.832741	0.404991	0.654664	FALSE	FALSE
4946	ENSG00000250722	SELENOP	5	p12	42799880	42887392	0.832714	0.405006	0.654664	FALSE	FALSE
4947	ENSG00000167065	DUSP18	22	q12.2	30652051	30667890	0.832379	0.405195	0.654774	FALSE	FALSE
4948	ENSG00000267710	EDDM13	19	q13.43	56272769	56310450	0.832008	0.405405	0.655036	FALSE	FALSE
4949	ENSG00000152443	ZNF776	19	q13.43	57746796	57758159	0.831925	0.405451	0.655036	FALSE	FALSE
4950	ENSG00000196547	MAN2A2	15	q26.1	90902218	90922584	0.831689	0.405584	0.655043	FALSE	FALSE
4951	ENSG00000010319	SEMA3G	3	p21.1	52433053	52445085	0.831658	0.405602	0.655043	FALSE	FALSE
4952	ENSG00000198892	SHISA4	1	q32.1	201888680	201892306	0.831538	0.40567	0.655056	FALSE	FALSE
4953	ENSG00000205309	NT5M	17	p11.2	17303335	17347663	0.831264	0.405824	0.655092	FALSE	FALSE
4954	ENSG00000169508	GPR183	13	q32.3	99294530	99307405	0.831188	0.405867	0.655092	FALSE	FALSE
4955	ENSG00000171853	TRAPPC12	2	p25.3	3379675	3485094	0.830589	0.406206	0.655238	FALSE	FALSE
4956	ENSG00000174899	PQLC2L	3	q25.32	157543246	157677749	0.83023	0.406409	0.655418	FALSE	FALSE
4957	ENSG00000109113	RAB34	17	q11.2	28714281	28718429	0.830178	0.406438	0.655418	FALSE	FALSE
4958	ENSG00000154096	THY1	11	q23.3	119417378	119424985	0.828733	0.407256	0.656254	FALSE	FALSE
4959	ENSG00000088888	MAVS	20	p13	3846799	3876123	0.828424	0.40743	0.656399	FALSE	FALSE
4960	ENSG00000130363	RSPH3	6	q25.3	158972871	159000187	0.82829	0.407506	0.656399	FALSE	FALSE
4961	ENSG00000189306	RRP7A	22	q13.2	42509968	42519802	0.828203	0.407555	0.656399	FALSE	FALSE
4962	ENSG00000254470	AP5B1	11	q13.1	65775893	65780802	0.828089	0.40762	0.656415	FALSE	FALSE
4963	ENSG00000115306	SPTBN1	2	p16.2	54456285	54671445	0.826052	0.408774	0.657623	FALSE	FALSE
4964	ENSG00000145675	PIK3R1	5	q13.1	68215720	68301821	0.825778	0.40893	0.657744	FALSE	FALSE
4965	ENSG00000256453	DND1	5	q31.3	140670794	140673586	0.82535	0.409173	0.65807	FALSE	FALSE
4966	ENSG00000106351	AGFG2	7	q22.1	100539211	100568219	0.825012	0.409365	0.658184	FALSE	FALSE
4967	ENSG00000138386	NAB1	2	q32.2	190646746	190692766	0.824854	0.409455	0.658198	FALSE	FALSE
4968	ENSG00000100311	PDGFB	22	q13.1	39223359	39244751	0.824779	0.409497	0.658201	FALSE	FALSE
4969	ENSG00000171643	S100Z	5	q13.3	76850001	76921650	0.824501	0.409655	0.658318	FALSE	FALSE
4970	ENSG00000153029	MR1	1	q25.3	181033425	181061938	0.824437	0.409691	0.658318	FALSE	FALSE
4971	ENSG00000100997	ABHD12	20	p11.21	25294743	25390983	0.824162	0.409847	0.658375	FALSE	FALSE
4972	ENSG00000145901	TNIP1	5	q33.1	151029945	151093577	0.82351	0.410218	0.658712	FALSE	FALSE
4973	ENSG00000095587	TLL2	10	q24.1	96364606	96513918	0.82256	0.410758	0.659318	FALSE	FALSE
4974	ENSG00000151623	NR3C2	4	q31.23	148078762	148444698	0.822005	0.411074	0.659622	FALSE	FALSE
4975	ENSG00000153495	TEX29	13	q34	111316184	111344249	0.821611	0.411298	0.65986	FALSE	FALSE
4976	ENSG00000162909	CAPN2	1	q41	223701593	223776018	0.821333	0.411456	0.660048	FALSE	FALSE
4977	ENSG00000149476	TKFC	11	q12.2	61333210	61353295	0.820807	0.411756	0.660233	FALSE	FALSE
4978	ENSG00000127666	TICAM1	19	p13.3	4815932	4831704	0.820801	0.41176	0.660233	FALSE	FALSE
4979	ENSG00000172239	PAIP1	5	p12	43526267	43557758	0.820516	0.411922	0.660348	FALSE	FALSE
4980	ENSG00000120333	MRPS14	1	q25.1	175010789	175023425	0.820244	0.412077	0.660371	FALSE	FALSE
4981	ENSG00000167967	E4F1	16	p13.3	2223566	2235742	0.820237	0.412081	0.660371	FALSE	FALSE
4982	ENSG00000156973	PDE6D	2	q37.1	231732425	231786272	0.819642	0.41242	0.660813	FALSE	FALSE
4983	ENSG00000168874	ATOH8	2	p11.2	85751344	85788066	0.819075	0.412744	0.661199	FALSE	FALSE
4984	ENSG00000122026	RPL21	13	q12.2	27251309	27256691	0.818851	0.412872	0.661215	FALSE	FALSE
4985	ENSG00000136279	DBNL	7	p13	44044640	44069456	0.818745	0.412932	0.661243	FALSE	FALSE
4986	ENSG00000117791	MARC2	1	q41	220748225	220784815	0.818142	0.413276	0.661471	FALSE	FALSE
4987	ENSG00000171307	ZDHHC16	10	q24.1	97446131	97457370	0.817878	0.413427	0.661471	FALSE	FALSE
4988	ENSG00000115084	SLC35F5	2	q14.1	113705011	113756823	0.817325	0.413743	0.661471	FALSE	FALSE
4989	ENSG00000143363	PRUNE1	1	q21.3	151008420	151035713	0.817292	0.413761	0.661471	FALSE	FALSE
4990	ENSG00000198863	RUNDC1	17	q21.31	42980565	42993690	0.817287	0.413764	0.661471	FALSE	FALSE
4991	ENSG00000227268	KLLN	10	q23.31	87859161	87863437	0.816711	0.414094	0.661734	FALSE	FALSE
4992	ENSG00000151468	CCDC3	10	p13	12896625	13099652	0.816644	0.414132	0.661734	FALSE	FALSE
4993	ENSG00000171456	ASXL1	20	q11.21	32358330	32439319	0.816461	0.414237	0.661771	FALSE	FALSE
4994	ENSG00000174132	FAM174A	5	q21.1	100535305	100586741	0.816295	0.414331	0.661812	FALSE	FALSE
4995	ENSG00000083799	CYLD	16	q12.1	50742050	50801935	0.816159	0.414409	0.661812	FALSE	FALSE
4996	ENSG00000005421	PON1	7	q21.3	95297676	95324707	0.815844	0.414589	0.661812	FALSE	FALSE
4997	ENSG00000267216	AC020915.1	19	q13.43	58278966	58315197	0.815777	0.414628	0.661812	FALSE	FALSE
4998	ENSG00000124216	SNAI1	20	q13.13	49982999	49988886	0.815419	0.414833	0.662034	FALSE	FALSE
4999	ENSG00000105559	PLEKHA4	19	q13.33	48837097	48868632	0.815055	0.415041	0.662037	FALSE	FALSE
5000	ENSG00000113742	CPEB4	5	q35.2	173888280	173961976	0.815034	0.415053	0.662037	FALSE	FALSE
5001	ENSG00000106608	URGCP	7	p13	43875894	43926411	0.814929	0.415113	0.662067	FALSE	FALSE
5002	ENSG00000078269	SYNJ2	6	q25.3	157981887	158099176	0.814723	0.415231	0.662089	FALSE	FALSE
5003	ENSG00000113140	SPARC	5	q33.1	151661096	151687165	0.814693	0.415248	0.662089	FALSE	FALSE
5004	ENSG00000051523	CYBA	16	q24.2	88643283	88651152	0.814547	0.415332	0.66212	FALSE	FALSE
5005	ENSG00000026036	RTEL1-TNFRSF6B	20	q13.33	63659300	63698684	0.814517	0.415349	0.66212	FALSE	FALSE
5006	ENSG00000132465	JCHAIN	4	q13.3	70655541	70681817	0.813503	0.41593	0.662786	FALSE	FALSE
5007	ENSG00000146063	TRIM41	5	q35.3	181222499	181235809	0.813157	0.416128	0.662973	FALSE	FALSE
5008	ENSG00000131771	PPP1R1B	17	q12	39626740	39636626	0.813001	0.416217	0.662985	FALSE	FALSE
5009	ENSG00000174332	GLIS1	1	p32.3	53506237	53738106	0.812966	0.416237	0.662985	FALSE	FALSE
5010	ENSG00000133943	DGLUCY	14	q32.11	91060333	91225632	0.812761	0.416355	0.663075	FALSE	FALSE
5011	ENSG00000118849	RARRES1	3	q25.32	158696892	158732696	0.812474	0.41652	0.663272	FALSE	FALSE
5012	ENSG00000175445	LPL	8	p21.3	19901717	19967259	0.812019	0.416781	0.663389	FALSE	FALSE
5013	ENSG00000169379	ARL13B	3	q11.1	93980139	94055668	0.811991	0.416797	0.663389	FALSE	FALSE
5014	ENSG00000182472	CAPN12	19	q13.2	38730187	38769904	0.811701	0.416963	0.663525	FALSE	FALSE
5015	ENSG00000163939	PBRM1	3	p21.1	52545352	52685917	0.811461	0.417101	0.663617	FALSE	FALSE
5016	ENSG00000122912	SLC25A16	10	q21.3	68477999	68527474	0.811194	0.417255	0.663617	FALSE	FALSE
5017	ENSG00000198551	ZNF627	19	p13.2	11559374	11619135	0.81096	0.417389	0.663617	FALSE	FALSE
5018	ENSG00000205464	ATP6AP1L	5	q14.2	82279462	82386977	0.810755	0.417506	0.663617	FALSE	FALSE
5019	ENSG00000184350	MRGPRE	11	p15.4	3227698	3232386	0.810415	0.417702	0.663699	FALSE	FALSE
5020	ENSG00000122543	OCM	7	p22.1	5879827	5886362	0.810209	0.41782	0.663717	FALSE	FALSE
5021	ENSG00000118762	PKD2	4	q22.1	88007668	88077777	0.810072	0.417899	0.663717	FALSE	FALSE
5022	ENSG00000164008	C1orf50	1	p34.2	42767269	42779488	0.809666	0.418132	0.663898	FALSE	FALSE
5023	ENSG00000172346	CSDC2	22	q13.2	41560763	41577741	0.809313	0.418335	0.66397	FALSE	FALSE
5024	ENSG00000119314	PTBP3	9	q32	112217716	112333667	0.809017	0.418506	0.664098	FALSE	FALSE
5025	ENSG00000115423	DNAH6	2	p11.2	84516455	84819589	0.808891	0.418578	0.664147	FALSE	FALSE
5026	ENSG00000125850	OVOL2	20	p11.23	17956979	18059188	0.808666	0.418707	0.664242	FALSE	FALSE
5027	ENSG00000168938	PPIC	5	q23.2	123023250	123036741	0.808647	0.418718	0.664242	FALSE	FALSE
5028	ENSG00000074842	MYDGF	19	p13.3	4641374	4670370	0.808515	0.418794	0.664297	FALSE	FALSE
5029	ENSG00000002330	BAD	11	q13.1	64269830	64284704	0.807948	0.41912	0.66462	FALSE	FALSE
5030	ENSG00000140941	MAP1LC3B	16	q24.2	87383995	87404779	0.807516	0.419369	0.664839	FALSE	FALSE
5031	ENSG00000115507	OTX1	2	p15	63050057	63057836	0.807485	0.419387	0.664839	FALSE	FALSE
5032	ENSG00000255275	AL080251.1	1	p36.13	18849273	18921121	0.807338	0.419472	0.664839	FALSE	FALSE
5033	ENSG00000186635	ARAP1	11	q13.4	72685069	72793599	0.807284	0.419503	0.664839	FALSE	FALSE
5034	ENSG00000140577	CRTC3	15	q26.1	90529925	90645345	0.807202	0.41955	0.664849	FALSE	FALSE
5035	ENSG00000072952	MRVI1	11	p15.4	10573091	10693988	0.807052	0.419636	0.664851	FALSE	FALSE
5036	ENSG00000144749	LRIG1	3	p14.1	66378797	66501263	0.80688	0.419735	0.664851	FALSE	FALSE
5037	ENSG00000121542	SEC22A	3	q21.1	123201927	123274130	0.80625	0.420099	0.665136	FALSE	FALSE
5038	ENSG00000107821	KAZALD1	10	q24.31	101061841	101068131	0.806096	0.420187	0.665158	FALSE	FALSE
5039	ENSG00000186187	ZNRF1	16	q23.1	74999030	75110994	0.805987	0.420251	0.665182	FALSE	FALSE
5040	ENSG00000170160	CCDC144A	17	p11.2	16689537	16777881	0.805659	0.420439	0.665287	FALSE	FALSE
5041	ENSG00000065518	NDUFB4	3	q13.33	120596309	120602500	0.805506	0.420528	0.665363	FALSE	FALSE
5042	ENSG00000139218	SCAF11	12	q12	45919131	45992120	0.805208	0.4207	0.665441	FALSE	FALSE
5043	ENSG00000132530	XAF1	17	p13.1	6755447	6775647	0.804674	0.421008	0.665799	FALSE	FALSE
5044	ENSG00000136527	TRA2B	3	q27.2	185915906	185938136	0.804568	0.421069	0.665831	FALSE	FALSE
5045	ENSG00000213999	MEF2B	19	p13.11	19145568	19170289	0.804177	0.421295	0.666059	FALSE	FALSE
5046	ENSG00000119688	ABCD4	14	q24.3	74285423	74303056	0.804075	0.421354	0.666087	FALSE	FALSE
5047	ENSG00000181031	RPH3AL	17	p13.3	212389	386254	0.803734	0.421551	0.666334	FALSE	FALSE
5048	ENSG00000211452	DIO1	1	p32.3	53891239	53911086	0.803554	0.421654	0.666369	FALSE	FALSE
5049	ENSG00000052850	ALX4	11	p11.2	44260440	44310166	0.802708	0.422144	0.666935	FALSE	FALSE
5050	ENSG00000123094	RASSF8	12	p12.1	25959029	26079892	0.80258	0.422217	0.666935	FALSE	FALSE
5051	ENSG00000166796	LDHC	11	p15.1	18412307	18452058	0.802319	0.422368	0.667044	FALSE	FALSE
5052	ENSG00000108592	FTSJ3	17	q23.3	63819433	63830012	0.802074	0.42251	0.667138	FALSE	FALSE
5053	ENSG00000163866	SMIM12	1	p34.3	34712737	34859816	0.801819	0.422658	0.667242	FALSE	FALSE
5054	ENSG00000168256	NKIRAS2	17	q21.2	42011382	42025644	0.801734	0.422707	0.667255	FALSE	FALSE
5055	ENSG00000147955	SIGMAR1	9	p13.3	34634722	34637809	0.801376	0.422914	0.667514	FALSE	FALSE
5056	ENSG00000179604	CDC42EP4	17	q25.1	73283624	73312175	0.80126	0.422981	0.667514	FALSE	FALSE
5057	ENSG00000139613	SMARCC2	12	q13.2	56162983	56189567	0.801136	0.423053	0.667514	FALSE	FALSE
5058	ENSG00000166979	EVA1C	21	q22.11	32412006	32515397	0.80113	0.423056	0.667514	FALSE	FALSE
5059	ENSG00000121764	HCRTR1	1	p35.2	31617686	31632518	0.801096	0.423076	0.667514	FALSE	FALSE
5060	ENSG00000114331	ACAP2	3	q29	195274736	195443078	0.800816	0.423238	0.667576	FALSE	FALSE
5061	ENSG00000132323	ILKAP	2	q37.3	238170401	238203729	0.800498	0.423422	0.667679	FALSE	FALSE
5062	ENSG00000043143	JADE2	5	q31.1	134524312	134583230	0.800491	0.423426	0.667679	FALSE	FALSE
5063	ENSG00000204991	SPIRE2	16	q24.3	89818179	89871319	0.800307	0.423533	0.667718	FALSE	FALSE
5064	ENSG00000108479	GALK1	17	q25.1	75751594	75765711	0.800002	0.42371	0.667868	FALSE	FALSE
5065	ENSG00000105137	SYDE1	19	p13.12	15107403	15114988	0.799597	0.423944	0.668127	FALSE	FALSE
5066	ENSG00000173261	PLAC8L1	5	q32	146084386	146104369	0.799387	0.424066	0.668127	FALSE	FALSE
5067	ENSG00000169241	SLC50A1	1	q22	155135344	155138857	0.799243	0.42415	0.668173	FALSE	FALSE
5068	ENSG00000060491	OGFR	20	q13.33	62804835	62814000	0.799061	0.424255	0.668275	FALSE	FALSE
5069	ENSG00000105509	HAS1	19	q13.41	51713112	51723994	0.798792	0.424411	0.668391	FALSE	FALSE
5070	ENSG00000129667	RHBDF2	17	q25.1	76470891	76501790	0.79842	0.424627	0.668667	FALSE	FALSE
5071	ENSG00000152763	WDR78	1	p31.3	66812885	66924887	0.797687	0.425052	0.669077	FALSE	FALSE
5072	ENSG00000177000	MTHFR	1	p36.22	11785723	11806920	0.797595	0.425106	0.669097	FALSE	FALSE
5073	ENSG00000113594	LIFR	5	p13.1	38474963	38608354	0.797104	0.425391	0.669297	FALSE	FALSE
5074	ENSG00000186919	ZACN	17	q25.1	76071961	76083666	0.797093	0.425397	0.669297	FALSE	FALSE
5075	ENSG00000066056	TIE1	1	p34.2	43300993	43323108	0.796828	0.425551	0.669404	FALSE	FALSE
5076	ENSG00000100852	ARHGAP5	14	q12	32076114	32159728	0.796622	0.425671	0.669404	FALSE	FALSE
5077	ENSG00000172183	ISG20	15	q26.1	88636153	88656483	0.796521	0.425729	0.669404	FALSE	FALSE
5078	ENSG00000151725	CENPU	4	q35.1	184694618	184734133	0.7962	0.425916	0.669404	FALSE	FALSE
5079	ENSG00000107882	SUFU	10	q24.32	102503987	102633535	0.795839	0.426126	0.669473	FALSE	FALSE
5080	ENSG00000092621	PHGDH	1	p12	119648411	119744226	0.795762	0.42617	0.669479	FALSE	FALSE
5081	ENSG00000062282	DGAT2	11	q13.5	75759512	75801535	0.795611	0.426258	0.669553	FALSE	FALSE
5082	ENSG00000076928	ARHGEF1	19	q13.2	41883161	41930150	0.795333	0.42642	0.669693	FALSE	FALSE
5083	ENSG00000175265	GOLGA8A	15	q14	34379068	34437466	0.795253	0.426466	0.669693	FALSE	FALSE
5084	ENSG00000159352	PSMD4	1	q21.3	151254703	151267479	0.79501	0.426608	0.669779	FALSE	FALSE
5085	ENSG00000187097	ENTPD5	14	q24.3	73958010	74019399	0.794709	0.426783	0.669989	FALSE	FALSE
5086	ENSG00000171954	CYP4F22	19	p13.12	15508493	15552317	0.794197	0.427081	0.670263	FALSE	FALSE
5087	ENSG00000136631	VPS45	1	q21.2	150067279	150145329	0.793495	0.42749	0.670517	FALSE	FALSE
5088	ENSG00000087269	NOP14	4	p16.3	2937933	2963385	0.792616	0.428002	0.671079	FALSE	FALSE
5089	ENSG00000117408	IPO13	1	p34.1	43946939	43968022	0.792539	0.428046	0.671079	FALSE	FALSE
5090	ENSG00000185897	FFAR3	19	q13.12	35358460	35360485	0.792385	0.428136	0.671079	FALSE	FALSE
5091	ENSG00000171067	C11orf24	11	q13.2	68261335	68272001	0.79219	0.42825	0.671128	FALSE	FALSE
5092	ENSG00000141750	STAC2	17	q12	39210536	39225872	0.7919	0.428419	0.671328	FALSE	FALSE
5093	ENSG00000165185	KIAA1958	9	q32	112486847	112669397	0.791626	0.428579	0.671449	FALSE	FALSE
5094	ENSG00000163803	PLB1	2	p23.2	28457145	28643788	0.791015	0.428935	0.671943	FALSE	FALSE
5095	ENSG00000159433	STARD9	15	q15.2	42575659	42720981	0.790725	0.429105	0.672018	FALSE	FALSE
5096	ENSG00000172602	RND1	12	q13.12	48857145	48865898	0.789537	0.429798	0.672713	FALSE	FALSE
5097	ENSG00000168675	LDLRAD4	18	p11.21	13217498	13652755	0.789183	0.430005	0.672864	FALSE	FALSE
5098	ENSG00000170759	KIF5B	10	p11.22	32009010	32056431	0.78916	0.430019	0.672864	FALSE	FALSE
5099	ENSG00000165140	FBP1	9	q22.32	94603133	94640249	0.78862	0.430334	0.673168	FALSE	FALSE
5100	ENSG00000133835	HSD17B4	5	q23.1	119452443	119637199	0.788614	0.430338	0.673168	FALSE	FALSE
5101	ENSG00000206069	TMEM211	22	q11.23	24934954	24946695	0.788572	0.430362	0.673168	FALSE	FALSE
5102	ENSG00000068724	TTC7A	2	p21	46916157	47076137	0.788474	0.430419	0.673168	FALSE	FALSE
5103	ENSG00000163701	IL17RE	3	p25.3	9902612	9916402	0.787935	0.430735	0.673407	FALSE	FALSE
5104	ENSG00000125629	INSIG2	2	q14.1	118088452	118110997	0.787651	0.430901	0.673469	FALSE	FALSE
5105	ENSG00000108576	SLC6A4	17	q11.2	30194319	30236002	0.787475	0.431004	0.673565	FALSE	FALSE
5106	ENSG00000162645	GBP2	1	p22.2	89106132	89150456	0.787311	0.4311	0.67365	FALSE	FALSE
5107	ENSG00000161642	ZNF385A	12	q13.13	54369133	54391298	0.786858	0.431365	0.673936	FALSE	FALSE
5108	ENSG00000129757	CDKN1C	11	p15.4	2883213	2885773	0.786461	0.431598	0.674179	FALSE	FALSE
5109	ENSG00000065243	PKN2	1	p22.2	88684222	88836255	0.786229	0.431733	0.674228	FALSE	FALSE
5110	ENSG00000143248	RGS5	1	q23.3	163111121	163321791	0.786184	0.431759	0.674228	FALSE	FALSE
5111	ENSG00000113946	CLDN16	3	q28	190322541	190412143	0.785852	0.431954	0.674468	FALSE	FALSE
5112	ENSG00000124574	ABCC10	6	p21.1	43427366	43450430	0.784754	0.432598	0.67502	FALSE	FALSE
5113	ENSG00000101210	EEF1A2	20	q13.33	63488012	63499322	0.784651	0.432658	0.675023	FALSE	FALSE
5114	ENSG00000047578	KIAA0556	16	p12.1	27550133	27780369	0.784051	0.43301	0.675255	FALSE	FALSE
5115	ENSG00000158470	B4GALT5	20	q13.13	49632945	49713878	0.783304	0.433449	0.6757	FALSE	FALSE
5116	ENSG00000171862	PTEN	10	q23.31	87863113	87971930	0.782987	0.433635	0.675926	FALSE	FALSE
5117	ENSG00000168306	ACOX2	3	p14.3	58505136	58537319	0.781644	0.434424	0.676832	FALSE	FALSE
5118	ENSG00000228594	FNDC10	1	p36.33	1598012	1600096	0.781339	0.434603	0.676967	FALSE	FALSE
5119	ENSG00000179912	R3HDM2	12	q13.3	57253762	57431005	0.781285	0.434635	0.676967	FALSE	FALSE
5120	ENSG00000064042	LIMCH1	4	p13	41359607	41700044	0.780625	0.435023	0.677462	FALSE	FALSE
5121	ENSG00000164850	GPER1	7	p22.3	1082208	1093815	0.78057	0.435055	0.677462	FALSE	FALSE
5122	ENSG00000196591	HDAC2	6	q21	113933028	114011308	0.780476	0.43511	0.677462	FALSE	FALSE
5123	ENSG00000167434	CA4	17	q23.1	60149936	60170899	0.779688	0.435575	0.67803	FALSE	FALSE
5124	ENSG00000153982	GDPD1	17	q22	59220467	59275967	0.779667	0.435587	0.67803	FALSE	FALSE
5125	ENSG00000184500	PROS1	3	q11.1	93873033	93980003	0.779559	0.43565	0.67803	FALSE	FALSE
5126	ENSG00000158850	B4GALT3	1	q23.3	161171310	161177968	0.779214	0.435854	0.678212	FALSE	FALSE
5127	ENSG00000065989	PDE4A	19	p13.2	10416773	10469631	0.779165	0.435883	0.678212	FALSE	FALSE
5128	ENSG00000131475	VPS25	17	q21.2	42773436	42779599	0.778787	0.436105	0.678478	FALSE	FALSE
5129	ENSG00000129455	KLK8	19	q13.41	50996007	51002711	0.778633	0.436196	0.678555	FALSE	FALSE
5130	ENSG00000163888	CAMK2N2	3	q27.1	184259213	184261463	0.777717	0.436736	0.6791	FALSE	FALSE
5131	ENSG00000152804	HHEX	10	q23.33	92689951	92695646	0.777047	0.437131	0.67949	FALSE	FALSE
5132	ENSG00000166478	ZNF143	11	p15.4	9460319	9528524	0.776933	0.437199	0.679531	FALSE	FALSE
5133	ENSG00000273155	AC092587.1	2	q11.2	99154998	99195298	0.776602	0.437393	0.67965	FALSE	FALSE
5134	ENSG00000100711	ZFYVE21	14	q32.33	103715730	103733668	0.77652	0.437442	0.67965	FALSE	FALSE
5135	ENSG00000110931	CAMKK2	12	q24.31	121237691	121298308	0.775961	0.437772	0.680033	FALSE	FALSE
5136	ENSG00000185745	IFIT1	10	q23.31	89392546	89406486	0.775669	0.437944	0.680171	FALSE	FALSE
5137	ENSG00000187486	KCNJ11	11	p15.1	17385859	17389331	0.775457	0.43807	0.680301	FALSE	FALSE
5138	ENSG00000180900	SCRIB	8	q24.3	143790920	143815379	0.775342	0.438137	0.680341	FALSE	FALSE
5139	ENSG00000099800	TIMM13	19	p13.3	2425624	2427894	0.774595	0.438579	0.680897	FALSE	FALSE
5140	ENSG00000129158	SERGEF	11	p15.1	17788048	18013162	0.774283	0.438764	0.681118	FALSE	FALSE
5141	ENSG00000214160	ALG3	3	q27.1	184242301	184249548	0.774142	0.438847	0.681169	FALSE	FALSE
5142	ENSG00000242550	SERPINB10	18	q21.33	63897174	63936111	0.774086	0.43888	0.681169	FALSE	FALSE
5143	ENSG00000204842	ATXN2	12	q24.12	111443485	111599676	0.77379	0.439055	0.681376	FALSE	FALSE
5144	ENSG00000138617	PARP16	15	q22.31	65234460	65300618	0.77331	0.439339	0.681469	FALSE	FALSE
5145	ENSG00000213139	CRYGS	3	q27.3	186538441	186546702	0.772715	0.439691	0.681845	FALSE	FALSE
5146	ENSG00000014257	ACPP	3	q22.1	132317367	132368298	0.772714	0.439692	0.681845	FALSE	FALSE
5147	ENSG00000092969	TGFB2	1	q41	218346235	218444619	0.772582	0.43977	0.6819	FALSE	FALSE
5148	ENSG00000009830	POMT2	14	q24.3	77274956	77320884	0.772143	0.44003	0.682053	FALSE	FALSE
5149	ENSG00000176946	THAP4	2	q37.3	241584405	241637449	0.772133	0.440036	0.682053	FALSE	FALSE
5150	ENSG00000138109	CYP2C9	10	q23.33	94938658	94989391	0.771883	0.440183	0.682217	FALSE	FALSE
5151	ENSG00000166922	SCG5	15	q13.3	32641676	32697098	0.77181	0.440227	0.68222	FALSE	FALSE
5152	ENSG00000177374	HIC1	17	p13.3	2054154	2063241	0.771559	0.440376	0.682308	FALSE	FALSE
5153	ENSG00000011523	CEP68	2	p14	65056366	65087004	0.771533	0.440391	0.682308	FALSE	FALSE
5154	ENSG00000196456	ZNF775	7	q36.1	150379335	150398631	0.771431	0.440451	0.682308	FALSE	FALSE
5155	ENSG00000168065	SLC22A11	11	q13.1	64555626	64572875	0.7713	0.440529	0.682337	FALSE	FALSE
5156	ENSG00000186814	ZSCAN30	18	q12.2	35251058	35290245	0.771259	0.440554	0.682337	FALSE	FALSE
5157	ENSG00000180917	CMTR2	16	q22.2	71281389	71289715	0.770852	0.440794	0.68245	FALSE	FALSE
5158	ENSG00000172987	HPSE2	10	q24.2	98457077	99235862	0.770589	0.44095	0.682562	FALSE	FALSE
5159	ENSG00000175920	DOK7	4	p16.3	3463311	3501473	0.770412	0.441055	0.68266	FALSE	FALSE
5160	ENSG00000151322	NPAS3	14	q13.1	32934933	33804176	0.770094	0.441244	0.682811	FALSE	FALSE
5161	ENSG00000140543	DET1	15	q26.1	88494440	88546675	0.769965	0.441321	0.682811	FALSE	FALSE
5162	ENSG00000088356	PDRG1	20	q11.21	31944342	31952092	0.769787	0.441426	0.682816	FALSE	FALSE
5163	ENSG00000008256	CYTH3	7	p22.1	6161776	6272644	0.769782	0.441429	0.682816	FALSE	FALSE
5164	ENSG00000182636	NDN	15	q11.2	23685400	23687330	0.769747	0.44145	0.682816	FALSE	FALSE
5165	ENSG00000163352	LENEP	1	q21.3	154993586	154994315	0.769614	0.441529	0.682873	FALSE	FALSE
5166	ENSG00000152518	ZFP36L2	2	p21	43222402	43226609	0.768813	0.442004	0.683543	FALSE	FALSE
5167	ENSG00000006712	PAF1	19	q13.2	39385852	39391195	0.767739	0.442642	0.684216	FALSE	FALSE
5168	ENSG00000007968	E2F2	1	p36.12	23506430	23531220	0.767628	0.442708	0.684216	FALSE	FALSE
5169	ENSG00000102466	FGF14	13	q33.1	101710804	102402457	0.76755	0.442754	0.684216	FALSE	FALSE
5170	ENSG00000171448	ZBTB26	9	q33.2	122915566	122931500	0.767439	0.44282	0.684221	FALSE	FALSE
5171	ENSG00000160013	PTGIR	19	q13.32	46620468	46625118	0.767022	0.443069	0.68454	FALSE	FALSE
5172	ENSG00000233232	NPIPB7	16	p12.1	28456372	28471175	0.76624	0.443533	0.684927	FALSE	FALSE
5173	ENSG00000109501	WFS1	4	p16.1	6269849	6303265	0.766105	0.443614	0.684927	FALSE	FALSE
5174	ENSG00000167632	TRAPPC9	8	q24.3	139727725	140458579	0.765912	0.443729	0.68504	FALSE	FALSE
5175	ENSG00000090520	DNAJB11	3	q27.3	186567403	186585800	0.765092	0.444217	0.6855	FALSE	FALSE
5176	ENSG00000115112	TFCP2L1	2	q14.2	121216587	121285207	0.764987	0.444279	0.6855	FALSE	FALSE
5177	ENSG00000113716	HMGXB3	5	q32	150000046	150053142	0.764431	0.444611	0.685817	FALSE	FALSE
5178	ENSG00000185046	ANKS1B	12	q23.1	98726457	99984654	0.764026	0.444852	0.685994	FALSE	FALSE
5179	ENSG00000130511	SSBP4	19	p13.11	18418864	18434562	0.763433	0.445205	0.68641	FALSE	FALSE
5180	ENSG00000100304	TTLL12	22	q13.2	43166622	43187133	0.762771	0.4456	0.686822	FALSE	FALSE
5181	ENSG00000138448	ITGAV	2	q32.1	186590065	186680901	0.762473	0.445778	0.686929	FALSE	FALSE
5182	ENSG00000058799	YIPF1	1	p32.3	53851719	53889834	0.762443	0.445796	0.686929	FALSE	FALSE
5183	ENSG00000185189	NRBP2	8	q24.3	143833594	143840974	0.761717	0.446229	0.687096	FALSE	FALSE
5184	ENSG00000031823	RANBP3	19	p13.3	5916139	5978142	0.761681	0.44625	0.687096	FALSE	FALSE
5185	ENSG00000073050	XRCC1	19	q13.31	43543040	43580473	0.761638	0.446276	0.687096	FALSE	FALSE
5186	ENSG00000138380	CARF	2	q33.2	202912214	202987063	0.761633	0.446279	0.687096	FALSE	FALSE
5187	ENSG00000137198	GMPR	6	p22.3	16238580	16295549	0.759538	0.447531	0.688535	FALSE	FALSE
5188	ENSG00000173914	RBM4B	11	q13.2	66664998	66677921	0.759495	0.447556	0.688535	FALSE	FALSE
5189	ENSG00000144306	SCRN3	2	q31.1	174395730	174429575	0.759169	0.447752	0.68873	FALSE	FALSE
5190	ENSG00000110799	VWF	12	p13.31	5948874	6124770	0.759064	0.447814	0.68873	FALSE	FALSE
5191	ENSG00000170832	USP32	17	q23.2	60179094	60422470	0.75893	0.447895	0.68873	FALSE	FALSE
5192	ENSG00000141699	RETREG3	17	q21.2	42579513	42610623	0.758258	0.448296	0.689218	FALSE	FALSE
5193	ENSG00000118503	TNFAIP3	6	q23.3	137867188	137883312	0.757981	0.448463	0.689343	FALSE	FALSE
5194	ENSG00000125864	BFSP1	20	p12.1	17493905	17569220	0.757962	0.448474	0.689343	FALSE	FALSE
5195	ENSG00000214402	LCNL1	9	q34.3	136981904	136986410	0.757854	0.448539	0.689343	FALSE	FALSE
5196	ENSG00000110063	DCPS	11	q24.2	126303752	126345754	0.757546	0.448723	0.689343	FALSE	FALSE
5197	ENSG00000087008	ACOX3	4	p16.1	8366282	8440723	0.757526	0.448735	0.689343	FALSE	FALSE
5198	ENSG00000179639	FCER1A	1	q23.2	159289714	159308224	0.757444	0.448784	0.689343	FALSE	FALSE
5199	ENSG00000214140	PRCD	17	q25.1	76527586	76553578	0.757438	0.448788	0.689343	FALSE	FALSE
5200	ENSG00000139055	ERP27	12	p12.3	14914035	14939082	0.757224	0.448916	0.689343	FALSE	FALSE
5201	ENSG00000176401	EID2B	19	q13.2	39530990	39532854	0.757136	0.448969	0.689343	FALSE	FALSE
5202	ENSG00000168071	CCDC88B	11	q13.1	64340223	64357534	0.757017	0.449039	0.689385	FALSE	FALSE
5203	ENSG00000266728	AC015688.4	17	q11.2	27623364	27640777	0.756838	0.449147	0.689462	FALSE	FALSE
5204	ENSG00000249471	ZNF324B	19	q13.43	58451604	58457833	0.756792	0.449174	0.689462	FALSE	FALSE
5205	ENSG00000162407	PLPP3	1	p32.2	56494747	56645301	0.756321	0.449457	0.689831	FALSE	FALSE
5206	ENSG00000175087	PDIK1L	1	p36.11	26111165	26125543	0.75623	0.449512	0.689849	FALSE	FALSE
5207	ENSG00000243480	AMY2A	1	p21.1	103616811	103625780	0.755621	0.449876	0.690149	FALSE	FALSE
5208	ENSG00000198208	RPS6KL1	14	q24.3	74903954	74923396	0.75553	0.449931	0.690149	FALSE	FALSE
5209	ENSG00000129007	CALML4	15	q23	68190705	68206110	0.755127	0.450173	0.690149	FALSE	FALSE
5210	ENSG00000221914	PPP2R2A	8	p21.2	26291491	26372680	0.754759	0.450394	0.690234	FALSE	FALSE
5211	ENSG00000144035	NAT8	2	p13.1	73640832	73642393	0.754752	0.450398	0.690234	FALSE	FALSE
5212	ENSG00000184937	WT1	11	p13	32387775	32435630	0.754634	0.450469	0.690242	FALSE	FALSE
5213	ENSG00000105671	DDX49	19	p13.11	18919675	18928633	0.754407	0.450605	0.690316	FALSE	FALSE
5214	ENSG00000128534	LSM8	7	q31.31	118184032	118192824	0.753846	0.450942	0.690613	FALSE	FALSE
5215	ENSG00000130332	LSM7	19	p13.3	2321517	2328620	0.753343	0.451244	0.690684	FALSE	FALSE
5216	ENSG00000167716	WDR81	17	p13.3	1716523	1738599	0.753225	0.451315	0.690684	FALSE	FALSE
5217	ENSG00000203760	CENPW	6	q22.32	126340174	126348875	0.752485	0.451759	0.69128	FALSE	FALSE
5218	ENSG00000244754	N4BP2L2	13	q13.1	32432417	32538885	0.75219	0.451937	0.69138	FALSE	FALSE
5219	ENSG00000007944	MYLIP	6	p22.3	16129125	16148248	0.752141	0.451966	0.69138	FALSE	FALSE
5220	ENSG00000169715	MT1E	16	q13	56625475	56627112	0.752025	0.452036	0.69138	FALSE	FALSE
5221	ENSG00000254709	IGLL5	22	q11.22	22887780	22896107	0.751805	0.452168	0.691516	FALSE	FALSE
5222	ENSG00000074319	TSG101	11	p15.1	18468336	18527232	0.751384	0.452422	0.691762	FALSE	FALSE
5223	ENSG00000130751	NPAS1	19	q13.32	47019820	47045775	0.751196	0.452535	0.691762	FALSE	FALSE
5224	ENSG00000158315	RHBDL2	1	p34.3	38885807	38941799	0.751115	0.452584	0.691762	FALSE	FALSE
5225	ENSG00000108055	SMC3	10	q25.2	110567691	110604636	0.749837	0.453353	0.692374	FALSE	FALSE
5226	ENSG00000168887	C2orf68	2	p11.2	85606654	85612066	0.749295	0.453679	0.692722	FALSE	FALSE
5227	ENSG00000066933	MYO9A	15	q23	71822289	72118577	0.749118	0.453786	0.692816	FALSE	FALSE
5228	ENSG00000145703	IQGAP2	5	q13.3	76403249	76708132	0.749052	0.453826	0.692816	FALSE	FALSE
5229	ENSG00000114812	VIPR1	3	p22.1	42489299	42537573	0.748104	0.454398	0.693484	FALSE	FALSE
5230	ENSG00000165494	PCF11	11	q14.1	83156988	83187451	0.748044	0.454434	0.693484	FALSE	FALSE
5231	ENSG00000164023	SGMS2	4	q25	107824563	107915047	0.747815	0.454572	0.69363	FALSE	FALSE
5232	ENSG00000196659	TTC30B	2	q31.2	177548998	177553014	0.747136	0.454981	0.6938	FALSE	FALSE
5233	ENSG00000133056	PIK3C2B	1	q32.1	204422628	204494724	0.746671	0.455262	0.694163	FALSE	FALSE
5234	ENSG00000135108	FBXO21	12	q24.22	117141988	117190531	0.746239	0.455523	0.694431	FALSE	FALSE
5235	ENSG00000169045	HNRNPH1	5	q35.3	179614178	179634784	0.745908	0.455723	0.69465	FALSE	FALSE
5236	ENSG00000162437	RAVER2	1	p31.3	64745095	64833232	0.745837	0.455766	0.69465	FALSE	FALSE
5237	ENSG00000182318	ZSCAN22	19	q13.43	58327019	58342332	0.745762	0.455811	0.69465	FALSE	FALSE
5238	ENSG00000108559	NUP88	17	p13.2	5360963	5420160	0.745678	0.455862	0.69465	FALSE	FALSE
5239	ENSG00000214447	FAM187A	17	q21.31	44899712	44905390	0.745574	0.455925	0.69465	FALSE	FALSE
5240	ENSG00000130382	MLLT1	19	p13.3	6210379	6279948	0.745558	0.455935	0.69465	FALSE	FALSE
5241	ENSG00000100296	THOC5	22	q12.2	29505879	29555216	0.745507	0.455965	0.69465	FALSE	FALSE
5242	ENSG00000100138	SNU13	22	q13.2	41673930	41690504	0.744782	0.456404	0.694993	FALSE	FALSE
5243	ENSG00000196689	TRPV1	17	p13.2	3565444	3609411	0.744545	0.456547	0.695086	FALSE	FALSE
5244	ENSG00000258864	AC008575.1	5	q22.2	112827213	112867582	0.744539	0.45655	0.695086	FALSE	FALSE
5245	ENSG00000175756	AURKAIP1	1	p36.33	1373730	1375495	0.743779	0.45701	0.695592	FALSE	FALSE
5246	ENSG00000149532	CPSF7	11	q12.2	61402641	61430031	0.743057	0.457447	0.695783	FALSE	FALSE
5247	ENSG00000076555	ACACB	12	q24.11	109116595	109268226	0.743037	0.457459	0.695783	FALSE	FALSE
5248	ENSG00000185345	PRKN	6	q26	161347420	162727771	0.742887	0.45755	0.695828	FALSE	FALSE
5249	ENSG00000148655	LRMDA	10	q22.2	75431453	76560167	0.742617	0.457714	0.695882	FALSE	FALSE
5250	ENSG00000131069	ACSS2	20	q11.22	34872146	34927962	0.742139	0.458003	0.696055	FALSE	FALSE
5251	ENSG00000163032	VSNL1	2	p24.2	17539126	17657018	0.742076	0.458041	0.696055	FALSE	FALSE
5252	ENSG00000158528	PPP1R9A	7	q21.3	94907202	95296415	0.741567	0.45835	0.696329	FALSE	FALSE
5253	ENSG00000115241	PPM1G	2	p23.3	27381194	27409687	0.741217	0.458562	0.696466	FALSE	FALSE
5254	ENSG00000160072	ATAD3B	1	p36.33	1471769	1497848	0.741207	0.458568	0.696466	FALSE	FALSE
5255	ENSG00000197467	COL13A1	10	q22.1	69801867	69964275	0.740805	0.458811	0.696659	FALSE	FALSE
5256	ENSG00000185559	DLK1	14	q32.2	100725705	100738224	0.740786	0.458823	0.696659	FALSE	FALSE
5257	ENSG00000177051	FBXO46	19	q13.32	45710629	45730904	0.740368	0.459077	0.696914	FALSE	FALSE
5258	ENSG00000167258	CDK12	17	q12	39461511	39564907	0.740194	0.459182	0.696915	FALSE	FALSE
5259	ENSG00000186790	FOXE3	1	p33	47416072	47418052	0.739895	0.459364	0.69696	FALSE	FALSE
5260	ENSG00000179532	DNHD1	11	p15.4	6497260	6593758	0.739199	0.459786	0.697471	FALSE	FALSE
5261	ENSG00000179846	NKPD1	19	q13.32	45149750	45158737	0.739011	0.4599	0.697579	FALSE	FALSE
5262	ENSG00000178209	PLEC	8	q24.3	143915147	143976734	0.738743	0.460063	0.697696	FALSE	FALSE
5263	ENSG00000176454	LPCAT4	15	q14	34358618	34367278	0.738619	0.460139	0.697745	FALSE	FALSE
5264	ENSG00000163781	TOPBP1	3	q22.1	133598175	133662380	0.737602	0.460756	0.698487	FALSE	FALSE
5265	ENSG00000165863	C10orf82	10	q25.3	116663696	116670264	0.736998	0.461124	0.698818	FALSE	FALSE
5266	ENSG00000221968	FADS3	11	q12.2	61873519	61892051	0.736919	0.461172	0.698818	FALSE	FALSE
5267	ENSG00000205177	C11orf91	11	p13	33698261	33700801	0.736821	0.461231	0.698818	FALSE	FALSE
5268	ENSG00000145476	CYP4V2	4	q35.1	186191520	186213456	0.73679	0.46125	0.698818	FALSE	FALSE
5269	ENSG00000162571	TTLL10	1	p36.33	1173884	1197935	0.73675	0.461275	0.698818	FALSE	FALSE
5270	ENSG00000157613	CREB3L1	11	p11.2	46277661	46321422	0.73659	0.461371	0.698899	FALSE	FALSE
5271	ENSG00000105854	PON2	7	q21.3	95404863	95435329	0.736515	0.461417	0.698904	FALSE	FALSE
5272	ENSG00000196372	ASB13	10	p15.1	5638867	5666595	0.736005	0.461728	0.699114	FALSE	FALSE
5273	ENSG00000100347	SAMM50	22	q13.31	43955421	44010531	0.73587	0.46181	0.699174	FALSE	FALSE
5274	ENSG00000185955	C7orf61	7	q22.1	100456615	100464271	0.735387	0.462104	0.699424	FALSE	FALSE
5275	ENSG00000198865	CCDC152	5	p12	42756801	42802360	0.735253	0.462185	0.699482	FALSE	FALSE
5276	ENSG00000131055	COX4I2	20	q11.21	31637888	31645006	0.735112	0.462271	0.699482	FALSE	FALSE
5277	ENSG00000144218	AFF3	2	q11.2	99545419	100142739	0.734918	0.46239	0.699483	FALSE	FALSE
5278	ENSG00000243444	PALM2	9	q31.3	109640788	109946703	0.734736	0.4625	0.699483	FALSE	FALSE
5279	ENSG00000134291	TMEM106C	12	q13.11	47963569	47968878	0.734711	0.462516	0.699483	FALSE	FALSE
5280	ENSG00000258643	BCL2L2-PABPN1	14	q11.2	23306835	23325369	0.73463	0.462565	0.699483	FALSE	FALSE
5281	ENSG00000089902	RCOR1	14	q32.31	102592661	102730576	0.734162	0.46285	0.699707	FALSE	FALSE
5282	ENSG00000095564	BTAF1	10	q23.32	91923769	92030325	0.733475	0.463269	0.700146	FALSE	FALSE
5283	ENSG00000084112	SSH1	12	q24.11	108778192	108857590	0.733134	0.463477	0.70033	FALSE	FALSE
5284	ENSG00000114745	GORASP1	3	p22.2	39096659	39108363	0.732883	0.46363	0.700433	FALSE	FALSE
5285	ENSG00000156966	B3GNT7	2	q37.1	231395543	231401164	0.732825	0.463665	0.700433	FALSE	FALSE
5286	ENSG00000134853	PDGFRA	4	q12	54229097	54298247	0.732741	0.463717	0.700433	FALSE	FALSE
5287	ENSG00000151062	CACNA2D4	12	p13.33	1791957	1918836	0.732662	0.463765	0.70044	FALSE	FALSE
5288	ENSG00000187616	MYMK	9	q34.2	133514586	133528612	0.732326	0.46397	0.700555	FALSE	FALSE
