## Supplemental Table 4 for "Co-expression in tissue-specific gene networks links genes in cancer-susceptibility loci to known somatic driver genes" (part 24 of 61)

### Sheet: GCST010098_meta_TCGA_Breast (continued)
	Gene set	Gene.symbol	Chr	Band	Start	End	Enrichment Z-score	Enrichment.P.value	Enrichment.Q.value	Bonferroni.significant	FDR.5..significant
5289	ENSG00000106628	POLD2	7	p13	44114681	44124358	0.732185	0.464055	0.700558	FALSE	FALSE
5290	ENSG00000085831	TTC39A	1	p32.3	51287258	51345116	0.732183	0.464057	0.700558	FALSE	FALSE
5291	ENSG00000258405	ZNF578	19	q13.41	52453576	52512154	0.731736	0.46433	0.700839	FALSE	FALSE
5292	ENSG00000129353	SLC44A2	19	p13.2	10602457	10644559	0.731466	0.464494	0.70095	FALSE	FALSE
5293	ENSG00000113569	NUP155	5	p13.2	37288137	37371181	0.73142	0.464522	0.70095	FALSE	FALSE
5294	ENSG00000153292	ADGRF1	6	p12.3	46997703	47042363	0.73127	0.464614	0.70095	FALSE	FALSE
5295	ENSG00000130429	ARPC1B	7	q22.1	99374249	99394816	0.731081	0.46473	0.70095	FALSE	FALSE
5296	ENSG00000135541	AHI1	6	q23.3	135283532	135497776	0.731052	0.464747	0.70095	FALSE	FALSE
5297	ENSG00000077463	SIRT6	19	p13.3	4174109	4182604	0.730879	0.464853	0.70098	FALSE	FALSE
5298	ENSG00000198825	INPP5F	10	q26.11	119726042	119829278	0.730455	0.465112	0.701306	FALSE	FALSE
5299	ENSG00000205221	VIT	2	p22.2	36696690	36814792	0.729666	0.465595	0.701838	FALSE	FALSE
5300	ENSG00000148843	PDCD11	10	q24.33	103396626	103446292	0.729273	0.465835	0.701941	FALSE	FALSE
5301	ENSG00000170955	CAVIN3	11	p15.4	6318946	6320647	0.728854	0.466091	0.702261	FALSE	FALSE
5302	ENSG00000126214	KLC1	14	q32.33	103561896	103714249	0.728699	0.466186	0.70234	FALSE	FALSE
5303	ENSG00000174514	MFSD4A	1	q32.1	205568885	205602918	0.727818	0.466725	0.702957	FALSE	FALSE
5304	ENSG00000184164	CRELD2	22	q13.33	49918167	49927540	0.726537	0.46751	0.703813	FALSE	FALSE
5305	ENSG00000185049	NELFA	4	p16.3	1982714	2041903	0.726423	0.467579	0.703853	FALSE	FALSE
5306	ENSG00000071462	BUD23	7	q11.23	73683025	73705161	0.726083	0.467788	0.704037	FALSE	FALSE
5307	ENSG00000090924	PLEKHG2	19	q13.2	39412585	39428415	0.725558	0.46811	0.704326	FALSE	FALSE
5308	ENSG00000056487	PHF21B	22	q13.31	44881162	45009999	0.725128	0.468373	0.704593	FALSE	FALSE
5309	ENSG00000143387	CTSK	1	q21.3	150796208	150808323	0.724111	0.468998	0.704892	FALSE	FALSE
5310	ENSG00000164591	MYOZ3	5	q33.1	150660874	150679365	0.724091	0.46901	0.704892	FALSE	FALSE
5311	ENSG00000258366	RTEL1	20	q13.33	63657810	63696253	0.72406	0.469029	0.704892	FALSE	FALSE
5312	ENSG00000138376	BARD1	2	q35	214725646	214809711	0.724028	0.469049	0.704892	FALSE	FALSE
5313	ENSG00000178149	DALRD3	3	p21.31	49015488	49022293	0.723584	0.469321	0.705107	FALSE	FALSE
5314	ENSG00000118526	TCF21	6	q23.2	133889138	133895553	0.723028	0.469663	0.705425	FALSE	FALSE
5315	ENSG00000006047	YBX2	17	p13.1	7288252	7294615	0.722632	0.469906	0.70553	FALSE	FALSE
5316	ENSG00000149480	MTA2	11	q12.3	62593214	62601840	0.722119	0.470222	0.705809	FALSE	FALSE
5317	ENSG00000179119	SPTY2D1	11	p15.1	18606401	18634791	0.721957	0.470321	0.705828	FALSE	FALSE
5318	ENSG00000166801	FAM111A	11	q12.1	59142748	59155039	0.721721	0.470466	0.70589	FALSE	FALSE
5319	ENSG00000180530	NRIP1	21	q21.1	14961235	15065936	0.721719	0.470467	0.70589	FALSE	FALSE
5320	ENSG00000120539	MASTL	10	p12.1	27154824	27186924	0.721678	0.470492	0.70589	FALSE	FALSE
5321	ENSG00000204237	OXLD1	17	q25.3	81665036	81666635	0.721442	0.470638	0.706043	FALSE	FALSE
5322	ENSG00000143740	SNAP47	1	q42.13	227728539	227781231	0.721002	0.470908	0.706384	FALSE	FALSE
5323	ENSG00000241685	ARPC1A	7	q22.1	99325910	99366262	0.719794	0.471652	0.707174	FALSE	FALSE
5324	ENSG00000116213	WRAP73	1	p36.32	3630767	3652761	0.719035	0.472119	0.707667	FALSE	FALSE
5325	ENSG00000138587	MNS1	15	q21.3	56421544	56465137	0.718829	0.472246	0.70774	FALSE	FALSE
5326	ENSG00000100478	AP4S1	14	q12	31025106	31096450	0.718495	0.472452	0.707853	FALSE	FALSE
5327	ENSG00000039650	PNKP	19	q13.33	49859882	49878351	0.718382	0.472522	0.707892	FALSE	FALSE
5328	ENSG00000249751	ECSCR	5	q31.2	139448556	139462743	0.718222	0.472621	0.707975	FALSE	FALSE
5329	ENSG00000109046	WSB1	17	q11.1	27294076	27315926	0.71767	0.472961	0.708206	FALSE	FALSE
5330	ENSG00000186174	BCL9L	11	q23.3	118893875	118925608	0.71709	0.473319	0.708629	FALSE	FALSE
5331	ENSG00000161249	DMKN	19	q13.12	35497220	35513658	0.716831	0.473478	0.708739	FALSE	FALSE
5332	ENSG00000138381	ASNSD1	2	q32.2	189661385	189670831	0.716737	0.473536	0.70876	FALSE	FALSE
5333	ENSG00000197093	GAL3ST4	7	q22.1	100159244	100168750	0.716429	0.473727	0.708839	FALSE	FALSE
5334	ENSG00000133606	MKRN1	7	q34	140453040	140479569	0.716386	0.473753	0.708839	FALSE	FALSE
5335	ENSG00000130876	SLC7A10	19	q13.11	33208664	33225850	0.716382	0.473756	0.708839	FALSE	FALSE
5336	ENSG00000105427	CNFN	19	q13.2	42387019	42390287	0.716249	0.473838	0.708839	FALSE	FALSE
5337	ENSG00000160182	TFF1	21	q22.3	42362282	42366594	0.716203	0.473866	0.708839	FALSE	FALSE
5338	ENSG00000167114	SLC27A4	9	q34.11	128340646	128361470	0.716144	0.473902	0.708839	FALSE	FALSE
5339	ENSG00000143951	WDPCP	2	p15	63121383	63827843	0.715978	0.474005	0.708839	FALSE	FALSE
5340	ENSG00000175787	ZNF169	9	q22.32	94259311	94301454	0.715808	0.47411	0.708902	FALSE	FALSE
5341	ENSG00000148677	ANKRD1	10	q23.31	90912096	90921276	0.715435	0.47434	0.709116	FALSE	FALSE
5342	ENSG00000153347	FAM81B	5	q15	95391344	95450454	0.715316	0.474414	0.709162	FALSE	FALSE
5343	ENSG00000126070	AGO3	1	p34.3	35930718	36072500	0.714874	0.474687	0.709496	FALSE	FALSE
5344	ENSG00000112706	IMPG1	6	q14.1	75921115	76072678	0.714813	0.474725	0.709496	FALSE	FALSE
5345	ENSG00000128645	HOXD1	2	q31.1	176188579	176190907	0.714608	0.474851	0.709607	FALSE	FALSE
5346	ENSG00000109846	CRYAB	11	q23.1	111908565	111923722	0.714551	0.474886	0.709607	FALSE	FALSE
5347	ENSG00000196350	ZNF729	19	p12	22286408	22317176	0.714447	0.474951	0.709615	FALSE	FALSE
5348	ENSG00000125449	ARMC7	17	q25.1	75109952	75130265	0.714402	0.474979	0.709615	FALSE	FALSE
5349	ENSG00000104522	TSTA3	8	q24.3	143612618	143618048	0.714331	0.475023	0.709616	FALSE	FALSE
5350	ENSG00000168356	SCN11A	3	p22.2	38845769	38950561	0.713582	0.475486	0.710019	FALSE	FALSE
5351	ENSG00000186716	BCR	22	q11.23	23179704	23318037	0.713527	0.47552	0.710019	FALSE	FALSE
5352	ENSG00000065308	TRAM2	6	p12.2	52497402	52576915	0.712819	0.475958	0.710166	FALSE	FALSE
5353	ENSG00000100908	EMC9	14	q12	24138959	24141588	0.712648	0.476064	0.710259	FALSE	FALSE
5354	ENSG00000124256	ZBP1	20	q13.31	57603846	57620576	0.712161	0.476365	0.710514	FALSE	FALSE
5355	ENSG00000179071	CCDC89	11	q14.1	85684866	85686277	0.711935	0.476505	0.710657	FALSE	FALSE
5356	ENSG00000188549	CCDC9B	15	q15.1	40331452	40340967	0.711297	0.4769	0.711117	FALSE	FALSE
5357	ENSG00000166762	CATSPER2	15	q15.3	43628503	43668118	0.711185	0.47697	0.711155	FALSE	FALSE
5358	ENSG00000198478	SH3BGRL2	6	q14.1	79631283	79703659	0.710839	0.477184	0.711337	FALSE	FALSE
5359	ENSG00000205531	NAP1L4	11	p15.4	2944431	2992377	0.710777	0.477223	0.711337	FALSE	FALSE
5360	ENSG00000125753	VASP	19	q13.32	45506579	45526983	0.710558	0.477358	0.711437	FALSE	FALSE
5361	ENSG00000160862	AZGP1	7	q22.1	99966720	99976157	0.710389	0.477463	0.7115	FALSE	FALSE
5362	ENSG00000113810	SMC4	3	q25.33	160399274	160434962	0.710217	0.47757	0.711594	FALSE	FALSE
5363	ENSG00000169967	MAP3K2	2	q14.3	127298730	127388465	0.709341	0.478113	0.712143	FALSE	FALSE
5364	ENSG00000103061	SLC7A6OS	16	q22.1	68284503	68310946	0.709264	0.478161	0.712149	FALSE	FALSE
5365	ENSG00000154783	FGD5	3	p25.1	14810853	14934565	0.708846	0.47842	0.712404	FALSE	FALSE
5366	ENSG00000178826	TMEM139	7	q34	143279957	143288048	0.70848	0.478647	0.712658	FALSE	FALSE
5367	ENSG00000104976	SNAPC2	19	p13.2	7920316	7923250	0.707951	0.478976	0.712972	FALSE	FALSE
5368	ENSG00000133067	LGR6	1	q32.1	202193901	202319781	0.707871	0.479025	0.71298	FALSE	FALSE
5369	ENSG00000185608	MRPL40	22	q11.21	19431902	19436075	0.707642	0.479168	0.713043	FALSE	FALSE
5370	ENSG00000089327	FXYD5	19	q13.12	35154730	35169883	0.707637	0.479171	0.713043	FALSE	FALSE
5371	ENSG00000099958	DERL3	22	q11.23	23834503	23839128	0.706934	0.479608	0.713586	FALSE	FALSE
5372	ENSG00000197261	C6orf141	6	p12.3	49550646	49561907	0.706433	0.479919	0.713758	FALSE	FALSE
5373	ENSG00000006282	SPATA20	17	q21.33	50543058	50555852	0.706395	0.479942	0.713758	FALSE	FALSE
5374	ENSG00000087302	RTRAF	14	q22.1	51989475	52010691	0.706189	0.48007	0.713842	FALSE	FALSE
5375	ENSG00000031698	SARS	1	p13.3	109213918	109238169	0.706164	0.480086	0.713842	FALSE	FALSE
5376	ENSG00000165030	NFIL3	9	q22.31	91409045	91423862	0.705927	0.480234	0.713996	FALSE	FALSE
5377	ENSG00000217128	FNIP1	5	q31.1	131641714	131797063	0.705443	0.480534	0.71429	FALSE	FALSE
5378	ENSG00000197599	CCDC154	16	p13.3	1434383	1444556	0.705423	0.480547	0.71429	FALSE	FALSE
5379	ENSG00000130449	ZSWIM6	5	q12.1	61332273	61546170	0.705398	0.480563	0.71429	FALSE	FALSE
5380	ENSG00000165025	SYK	9	q22.2	90801787	90898549	0.704962	0.480834	0.714562	FALSE	FALSE
5381	ENSG00000104904	OAZ1	19	p13.3	2269509	2273490	0.704782	0.480946	0.714598	FALSE	FALSE
5382	ENSG00000137054	POLR1E	9	p13.2	37485935	37503697	0.704643	0.481033	0.714662	FALSE	FALSE
5383	ENSG00000183049	CAMK1D	10	p13	12349482	12835545	0.704466	0.481143	0.714695	FALSE	FALSE
5384	ENSG00000213672	NCKIPSD	3	p21.31	48673844	48686364	0.704213	0.4813	0.71485	FALSE	FALSE
5385	ENSG00000198515	CNGA1	4	p12	47935977	48016672	0.70415	0.481339	0.71485	FALSE	FALSE
5386	ENSG00000139324	TMTC3	12	q21.32	88142296	88199887	0.704087	0.481378	0.71485	FALSE	FALSE
5387	ENSG00000173402	DAG1	3	p21.31	49468703	49535618	0.703875	0.481511	0.714958	FALSE	FALSE
5388	ENSG00000012124	CD22	19	q13.12	35319261	35347355	0.70381	0.481551	0.714958	FALSE	FALSE
5389	ENSG00000155827	RNF20	9	q31.1	101533851	101563344	0.703759	0.481583	0.714958	FALSE	FALSE
5390	ENSG00000151150	ANK3	10	q21.2	60026298	60733490	0.703311	0.481862	0.715177	FALSE	FALSE
5391	ENSG00000164129	NPY5R	4	q32.2	163343939	163351934	0.703105	0.48199	0.715177	FALSE	FALSE
5392	ENSG00000154370	TRIM11	1	q42.13	228393673	228406840	0.702984	0.482066	0.715177	FALSE	FALSE
5393	ENSG00000157593	SLC35B2	6	p21.1	44254096	44257890	0.702955	0.482084	0.715177	FALSE	FALSE
5394	ENSG00000091527	CDV3	3	q22.1	133573730	133590261	0.702924	0.482103	0.715177	FALSE	FALSE
5395	ENSG00000137135	ARHGEF39	9	p13.3	35658875	35675866	0.70282	0.482168	0.715177	FALSE	FALSE
5396	ENSG00000109758	HGFAC	4	p16.3	3441887	3449495	0.702817	0.48217	0.715177	FALSE	FALSE
5397	ENSG00000121406	ZNF549	19	q13.43	57527325	57557542	0.702661	0.482267	0.715256	FALSE	FALSE
5398	ENSG00000089050	RBBP9	20	p11.23	18486540	18497243	0.702402	0.482429	0.715332	FALSE	FALSE
5399	ENSG00000268133	AC003002.1	19	q13.43	57363566	57398584	0.702368	0.482449	0.715332	FALSE	FALSE
5400	ENSG00000133884	DPF2	11	q13.1	65333754	65353249	0.701865	0.482763	0.715667	FALSE	FALSE
5401	ENSG00000163347	CLDN1	3	q28	190305701	190322475	0.701522	0.482978	0.715772	FALSE	FALSE
5402	ENSG00000160948	VPS28	8	q24.3	144423601	144428563	0.701026	0.483287	0.715859	FALSE	FALSE
5403	ENSG00000137207	YIPF3	6	p21.1	43511827	43516990	0.700819	0.483416	0.715859	FALSE	FALSE
5404	ENSG00000162836	ACP6	1	q21.2	147629652	147670496	0.700601	0.483552	0.715859	FALSE	FALSE
5405	ENSG00000164088	PPM1M	3	p21.2	52245793	52250597	0.700296	0.483743	0.716011	FALSE	FALSE
5406	ENSG00000204175	GPRIN2	10	q11.22	46549044	46555530	0.700201	0.483802	0.716033	FALSE	FALSE
5407	ENSG00000144161	ZC3H8	2	q14.1	112211525	112255136	0.69993	0.483971	0.716089	FALSE	FALSE
5408	ENSG00000137959	IFI44L	1	p31.1	78619922	78646145	0.699546	0.484211	0.716249	FALSE	FALSE
5409	ENSG00000156253	RWDD2B	21	q21.3	29004384	29019378	0.699406	0.484298	0.716313	FALSE	FALSE
5410	ENSG00000198429	ZNF69	19	p13.2	11887784	11914329	0.699329	0.484347	0.716319	FALSE	FALSE
5411	ENSG00000162771	FAM71A	1	q32.3	212624474	212626778	0.699121	0.484476	0.716405	FALSE	FALSE
5412	ENSG00000168000	BSCL2	11	q12.3	62690275	62709845	0.698845	0.484649	0.716572	FALSE	FALSE
5413	ENSG00000137648	TMPRSS4	11	q23.3	118077012	118121890	0.698608	0.484797	0.716717	FALSE	FALSE
5414	ENSG00000170689	HOXB9	17	q21.32	48621159	48626356	0.698547	0.484835	0.716717	FALSE	FALSE
5415	ENSG00000137642	SORL1	11	q24.1	121452203	121633693	0.698152	0.485082	0.716764	FALSE	FALSE
5416	ENSG00000113763	UNC5A	5	q35.2	176810477	176880898	0.698144	0.485087	0.716764	FALSE	FALSE
5417	ENSG00000110002	VWA5A	11	q24.2	124115362	124147721	0.697467	0.485511	0.717129	FALSE	FALSE
5418	ENSG00000156030	ELMSAN1	14	q24.3	73715122	73790285	0.697	0.485803	0.717321	FALSE	FALSE
5419	ENSG00000087303	NID2	14	q22.1	52004803	52069228	0.696465	0.486137	0.717723	FALSE	FALSE
5420	ENSG00000135404	CD63	12	q13.2	55725323	55729707	0.696351	0.486209	0.717723	FALSE	FALSE
5421	ENSG00000115425	PECR	2	q35	215996329	216082955	0.696262	0.486265	0.717723	FALSE	FALSE
5422	ENSG00000132334	PTPRE	10	q26.2	127907061	128085855	0.695867	0.486512	0.717893	FALSE	FALSE
5423	ENSG00000120742	SERP1	3	q25.1	150541994	150603228	0.695751	0.486585	0.717935	FALSE	FALSE
5424	ENSG00000086544	ITPKC	19	q13.2	40717103	40740860	0.694873	0.487135	0.718493	FALSE	FALSE
5425	ENSG00000008283	CYB561	17	q23.3	63432304	63446378	0.694866	0.487139	0.718493	FALSE	FALSE
5426	ENSG00000008869	HEATR5B	2	p22.2	36968383	37084342	0.694167	0.487577	0.718878	FALSE	FALSE
5427	ENSG00000109458	GAB1	4	q31.21	143336762	143474568	0.694097	0.487621	0.718878	FALSE	FALSE
5428	ENSG00000108255	CRYBA1	17	q11.2	29246863	29254494	0.693908	0.48774	0.718929	FALSE	FALSE
5429	ENSG00000146282	RARS2	6	q15	87514378	87590003	0.693717	0.48786	0.718982	FALSE	FALSE
5430	ENSG00000125970	RALY	20	q11.22	33993646	34108308	0.693588	0.487941	0.718998	FALSE	FALSE
5431	ENSG00000184361	SPATA32	17	q21.31	45254393	45262112	0.693501	0.487995	0.718998	FALSE	FALSE
5432	ENSG00000008853	RHOBTB2	8	p21.3	22987417	23020199	0.693466	0.488017	0.718998	FALSE	FALSE
5433	ENSG00000175189	INHBC	12	q13.3	57434760	57450828	0.69328	0.488134	0.718998	FALSE	FALSE
5434	ENSG00000169604	ANTXR1	2	p13.3	69013178	69249327	0.69326	0.488146	0.718998	FALSE	FALSE
5435	ENSG00000262481	TMEM256-PLSCR3	17	p13.1	7389734	7404097	0.693062	0.48827	0.719004	FALSE	FALSE
5436	ENSG00000176125	UFSP1	7	q22.1	100888723	100889718	0.692652	0.488528	0.719159	FALSE	FALSE
5437	ENSG00000085999	RAD54L	1	p34.1	46247688	46278473	0.692598	0.488562	0.719159	FALSE	FALSE
5438	ENSG00000138031	ADCY3	2	p23.3	24819169	24919839	0.692432	0.488666	0.719248	FALSE	FALSE
5439	ENSG00000142409	ZNF787	19	q13.43	56087366	56121280	0.69173	0.489107	0.719701	FALSE	FALSE
5440	ENSG00000242028	HYPK	15	q15.3	43796142	43803043	0.691421	0.489301	0.719771	FALSE	FALSE
5441	ENSG00000113621	TXNDC15	5	q31.1	134873803	134901525	0.691303	0.489375	0.719771	FALSE	FALSE
5442	ENSG00000042781	USH2A	1	q41	215622894	216423396	0.691151	0.48947	0.719846	FALSE	FALSE
5443	ENSG00000248098	BCKDHA	19	q13.2	41397460	41425005	0.690656	0.489781	0.720173	FALSE	FALSE
5444	ENSG00000091583	APOH	17	q24.2	66212033	66256525	0.6898	0.49032	0.720753	FALSE	FALSE
5445	ENSG00000112855	HARS2	5	q31.3	140691426	140699318	0.689607	0.490441	0.720753	FALSE	FALSE
5446	ENSG00000151553	FAM160B1	10	q25.3	114821744	114899832	0.689287	0.490643	0.720919	FALSE	FALSE
5447	ENSG00000171617	ENC1	5	q13.3	74627406	74641424	0.688773	0.490966	0.721199	FALSE	FALSE
5448	ENSG00000131910	NR0B2	1	p36.11	26911489	26913966	0.687351	0.491861	0.721929	FALSE	FALSE
5449	ENSG00000088832	FKBP1A	20	p13	1368978	1393172	0.687182	0.491968	0.72202	FALSE	FALSE
5450	ENSG00000184517	ZFP1	16	q23.1	75148492	75172236	0.686409	0.492455	0.722468	FALSE	FALSE
5451	ENSG00000174038	C9orf131	9	p13.3	35041095	35045991	0.686335	0.492502	0.722468	FALSE	FALSE
5452	ENSG00000049246	PER3	1	p36.23	7784320	7845177	0.686276	0.492539	0.722468	FALSE	FALSE
5453	ENSG00000068028	RASSF1	3	p21.31	50329782	50340980	0.685975	0.492729	0.722525	FALSE	FALSE
5454	ENSG00000170006	TMEM154	4	q31.3	152618632	152680165	0.685825	0.492823	0.722525	FALSE	FALSE
5455	ENSG00000166971	AKTIP	16	q12.2	53491040	53504411	0.685791	0.492845	0.722525	FALSE	FALSE
5456	ENSG00000065371	ROPN1	3	q21.1	123968521	123992178	0.685653	0.492932	0.722584	FALSE	FALSE
5457	ENSG00000144747	TMF1	3	p14.1	69019827	69052339	0.685376	0.493106	0.722584	FALSE	FALSE
5458	ENSG00000120889	TNFRSF10B	8	p21.3	23020133	23069179	0.685278	0.493169	0.72261	FALSE	FALSE
5459	ENSG00000135930	EIF4E2	2	q37.1	232550052	232583644	0.685187	0.493226	0.722629	FALSE	FALSE
5460	ENSG00000100815	TRIP11	14	q32.12	91965991	92040896	0.684784	0.49348	0.722872	FALSE	FALSE
5461	ENSG00000174145	NWD2	4	p14	37244220	37449465	0.684259	0.493812	0.723085	FALSE	FALSE
5462	ENSG00000103496	STX4	16	p11.2	31032889	31042975	0.684253	0.493815	0.723085	FALSE	FALSE
5463	ENSG00000258289	CHURC1	14	q23.3	64914361	64944591	0.683753	0.494131	0.72337	FALSE	FALSE
5464	ENSG00000172201	ID4	6	p22.3	19837386	19840684	0.683021	0.494594	0.723917	FALSE	FALSE
5465	ENSG00000131013	PPIL4	6	q25.1	149504733	149546038	0.682701	0.494796	0.724085	FALSE	FALSE
5466	ENSG00000169213	RAB3B	1	p32.3	51907956	51990764	0.681938	0.495278	0.724589	FALSE	FALSE
5467	ENSG00000142856	ITGB3BP	1	p31.3	63440770	63593721	0.681797	0.495367	0.724589	FALSE	FALSE
5468	ENSG00000185739	SRL	16	p13.3	4189374	4242080	0.681295	0.495685	0.724863	FALSE	FALSE
5469	ENSG00000138400	MDH1B	2	q33.3	206737763	206765547	0.68097	0.49589	0.725073	FALSE	FALSE
5470	ENSG00000101384	JAG1	20	p12.2	10637684	10673999	0.680875	0.49595	0.725073	FALSE	FALSE
5471	ENSG00000196497	IPO4	14	q12	24180219	24188964	0.680857	0.495962	0.725073	FALSE	FALSE
5472	ENSG00000197756	RPL37A	2	q35	216498189	216579180	0.680573	0.496141	0.725205	FALSE	FALSE
5473	ENSG00000164327	RICTOR	5	p13.1	38937919	39074408	0.68015	0.49641	0.725454	FALSE	FALSE
5474	ENSG00000101096	NFATC2	20	q13.2	51386957	51562831	0.679589	0.496765	0.72579	FALSE	FALSE
5475	ENSG00000115275	MOGS	2	p13.1	74461057	74465410	0.679471	0.49684	0.725835	FALSE	FALSE
5476	ENSG00000163638	ADAMTS9	3	p14.1	64515654	64688000	0.679179	0.497025	0.72604	FALSE	FALSE
5477	ENSG00000213471	TTLL13P	15	q26.1	90249530	90265482	0.679001	0.497138	0.72614	FALSE	FALSE
5478	ENSG00000112599	GUCA1B	6	p21.1	42184401	42194916	0.678485	0.497464	0.7265	FALSE	FALSE
5479	ENSG00000142046	TMEM91	19	q13.2	41350911	41384083	0.678401	0.497518	0.7265	FALSE	FALSE
5480	ENSG00000170445	HARS	5	q31.3	140673904	140691862	0.678296	0.497584	0.726531	FALSE	FALSE
5481	ENSG00000177054	ZDHHC13	11	p15.1	19117099	19176422	0.678011	0.497765	0.72673	FALSE	FALSE
5482	ENSG00000104299	INTS9	8	p21.1	28767661	28890242	0.677662	0.497986	0.726805	FALSE	FALSE
5483	ENSG00000130303	BST2	19	p13.11	17402939	17405648	0.677642	0.497998	0.726805	FALSE	FALSE
5484	ENSG00000059378	PARP12	7	q34	140023744	140063721	0.67636	0.498812	0.727543	FALSE	FALSE
5485	ENSG00000186665	C17orf58	17	q24.2	67991101	67996431	0.676201	0.498913	0.727624	FALSE	FALSE
5486	ENSG00000079335	CDC14A	1	p21.2	100345001	100520278	0.675685	0.49924	0.727999	FALSE	FALSE
5487	ENSG00000113384	GOLPH3	5	p13.3	32124704	32174350	0.675619	0.499283	0.727999	FALSE	FALSE
5488	ENSG00000197150	ABCB8	7	q36.1	151028422	151047782	0.675585	0.499304	0.727999	FALSE	FALSE
5489	ENSG00000197496	SLC2A10	20	q13.12	46709487	46736347	0.675381	0.499434	0.728058	FALSE	FALSE
5490	ENSG00000163673	DCLK3	3	p22.2	36712422	36764349	0.674955	0.499704	0.728335	FALSE	FALSE
5491	ENSG00000090686	USP48	1	p36.12	21678298	21783606	0.674863	0.499763	0.728342	FALSE	FALSE
5492	ENSG00000002587	HS3ST1	4	p15.33	11393150	11429765	0.673929	0.500356	0.728822	FALSE	FALSE
5493	ENSG00000183034	OTOP2	17	q25.1	74924275	74933912	0.673792	0.500444	0.728822	FALSE	FALSE
5494	ENSG00000175084	DES	2	q35	219418377	219426739	0.673151	0.500852	0.729146	FALSE	FALSE
5495	ENSG00000180287	PLD5	1	q43	242082986	242524696	0.672959	0.500973	0.729221	FALSE	FALSE
5496	ENSG00000184058	TBX1	22	q11.21	19756703	19783593	0.672928	0.500993	0.729221	FALSE	FALSE
5497	ENSG00000198131	ZNF544	19	q13.43	58228594	58277495	0.672846	0.501045	0.729233	FALSE	FALSE
5498	ENSG00000166800	LDHAL6A	11	p15.1	18455824	18479600	0.672643	0.501175	0.729291	FALSE	FALSE
5499	ENSG00000149435	GGTLC1	20	p11.21	23985050	23988779	0.671401	0.501965	0.73018	FALSE	FALSE
5500	ENSG00000158402	CDC25C	5	q31.2	138285265	138338355	0.671216	0.502083	0.730221	FALSE	FALSE
5501	ENSG00000132681	ATP1A4	1	q23.2	160151570	160186977	0.670816	0.502338	0.730408	FALSE	FALSE
5502	ENSG00000204334	ERICH2	2	q31.1	170783786	170798971	0.669858	0.502948	0.730922	FALSE	FALSE
5503	ENSG00000144560	VGLL4	3	p25.2	11556070	11771350	0.669826	0.502969	0.730922	FALSE	FALSE
5504	ENSG00000170873	MTSS1	8	q24.13	124550790	124728429	0.669615	0.503103	0.731052	FALSE	FALSE
5505	ENSG00000159289	GOLGA6A	15	q24.1	74069857	74082550	0.66939	0.503247	0.731196	FALSE	FALSE
5506	ENSG00000021300	PLEKHB1	11	q13.4	73646178	73662819	0.669062	0.503456	0.731435	FALSE	FALSE
5507	ENSG00000125046	SSUH2	3	p25.3	8619400	8745040	0.667797	0.504263	0.73215	FALSE	FALSE
5508	ENSG00000204946	ZNF783	7	q36.1	149262171	149297302	0.667765	0.504284	0.73215	FALSE	FALSE
5509	ENSG00000267952	AC008878.1	19	p13.2	7507052	7519622	0.666769	0.50492	0.732435	FALSE	FALSE
5510	ENSG00000121207	LRAT	4	q32.1	154626945	154753118	0.66661	0.505021	0.732435	FALSE	FALSE
5511	ENSG00000160703	NLRX1	11	q23.3	119166568	119184016	0.666442	0.505128	0.732435	FALSE	FALSE
5512	ENSG00000095713	CRTAC1	10	q24.2	97865000	98030828	0.665801	0.505539	0.732696	FALSE	FALSE
5513	ENSG00000101158	NELFCD	20	q13.32	58981208	58995133	0.665657	0.50563	0.732698	FALSE	FALSE
5514	ENSG00000165495	PKNOX2	11	q24.2	125164687	125433389	0.664884	0.506124	0.733063	FALSE	FALSE
5515	ENSG00000101161	PRPF6	20	q13.33	63981135	64033100	0.664771	0.506197	0.733063	FALSE	FALSE
5516	ENSG00000142920	AZIN2	1	p35.1	33081104	33120530	0.66422	0.50655	0.733444	FALSE	FALSE
5517	ENSG00000077150	NFKB2	10	q24.32	102394110	102402529	0.663888	0.506762	0.733608	FALSE	FALSE
5518	ENSG00000139517	LNX2	13	q12.2	27545911	27620404	0.663766	0.50684	0.733608	FALSE	FALSE
5519	ENSG00000237440	ZNF737	19	p12	20535825	20565809	0.663339	0.507113	0.733933	FALSE	FALSE
5520	ENSG00000176783	RUFY1	5	q35.3	179550558	179610026	0.661699	0.508164	0.734652	FALSE	FALSE
5521	ENSG00000196865	NHLRC2	10	q25.3	113854661	113917194	0.661697	0.508166	0.734652	FALSE	FALSE
5522	ENSG00000139644	TMBIM6	12	q13.12	49707725	49764934	0.66125	0.508452	0.734691	FALSE	FALSE
5523	ENSG00000166446	CDYL2	16	q23.2	80597906	80804329	0.661037	0.508589	0.734691	FALSE	FALSE
5524	ENSG00000254402	LRRC24	8	q24.3	144522377	144527032	0.660977	0.508627	0.734691	FALSE	FALSE
5525	ENSG00000171606	ZNF274	19	q13.43	58183029	58213562	0.660792	0.508746	0.734691	FALSE	FALSE
5526	ENSG00000255730	AC011462.1	19	q13.2	41350853	41425001	0.660768	0.508761	0.734691	FALSE	FALSE
5527	ENSG00000198569	SLC34A3	9	q34.3	137230757	137236554	0.660696	0.508807	0.734691	FALSE	FALSE
5528	ENSG00000156885	COX6A2	16	p11.2	31427731	31428428	0.660645	0.50884	0.734691	FALSE	FALSE
5529	ENSG00000177084	POLE	12	q24.33	132623753	132687365	0.660641	0.508842	0.734691	FALSE	FALSE
5530	ENSG00000150540	HNMT	2	q22.1	137964020	138016364	0.660635	0.508846	0.734691	FALSE	FALSE
5531	ENSG00000104524	PYCR3	8	q24.3	143603913	143609773	0.66032	0.509049	0.734776	FALSE	FALSE
5532	ENSG00000143633	C1orf131	1	q42.2	231223763	231241187	0.660076	0.509205	0.734872	FALSE	FALSE
5533	ENSG00000134321	RSAD2	2	p25.2	6865806	6898239	0.65973	0.509427	0.734932	FALSE	FALSE
5534	ENSG00000089123	TASP1	20	p12.1	13389392	13638940	0.659589	0.509518	0.734998	FALSE	FALSE
5535	ENSG00000135637	CCDC142	2	p13.1	74471986	74483408	0.659022	0.509882	0.735328	FALSE	FALSE
5536	ENSG00000116863	ADPRHL2	1	p34.3	36088875	36093932	0.658676	0.510104	0.73557	FALSE	FALSE
5537	ENSG00000115204	MPV17	2	p23.3	27309492	27325680	0.658619	0.510141	0.73557	FALSE	FALSE
5538	ENSG00000162433	AK4	1	p31.3	65147549	65232145	0.658381	0.510293	0.73566	FALSE	FALSE
5539	ENSG00000025796	SEC63	6	q21	107867756	107958189	0.658111	0.510467	0.735821	FALSE	FALSE
5540	ENSG00000138356	AOX1	2	q33.1	200585868	200677064	0.658067	0.510495	0.735821	FALSE	FALSE
5541	ENSG00000106080	FKBP14	7	p14.3	30010587	30026684	0.657553	0.510825	0.736232	FALSE	FALSE
5542	ENSG00000112773	TENT5A	6	q14.1	81491439	81752774	0.657016	0.511171	0.736327	FALSE	FALSE
5543	ENSG00000153443	UBALD1	16	p13.3	4608883	4615027	0.656819	0.511297	0.736327	FALSE	FALSE
5544	ENSG00000114354	TFG	3	q12.2	100709331	100748966	0.656608	0.511433	0.736391	FALSE	FALSE
5545	ENSG00000197734	C14orf178	14	q24.3	77760830	77769742	0.655113	0.512395	0.73732	FALSE	FALSE
5546	ENSG00000189182	KRT77	12	q13.13	52689626	52703463	0.654592	0.512731	0.737673	FALSE	FALSE
5547	ENSG00000180543	TSPYL5	8	q22.1	97273474	97277964	0.654347	0.512888	0.737835	FALSE	FALSE
5548	ENSG00000152127	MGAT5	2	q21.2	134119983	134454621	0.654255	0.512948	0.737855	FALSE	FALSE
5549	ENSG00000064933	PMS1	2	q32.2	189784085	189877629	0.654036	0.513089	0.737927	FALSE	FALSE
5550	ENSG00000174516	PELI3	11	q13.2	66466327	66477337	0.653946	0.513146	0.737945	FALSE	FALSE
5551	ENSG00000100029	PES1	22	q12.2	30576625	30607083	0.653577	0.513384	0.738157	FALSE	FALSE
5552	ENSG00000214212	C19orf38	19	p13.2	10836575	10869790	0.652826	0.513869	0.738658	FALSE	FALSE
5553	ENSG00000164715	LMTK2	7	q21.3	98106885	98209633	0.65206	0.514362	0.739106	FALSE	FALSE
5554	ENSG00000101608	MYL12A	18	p11.31	3247481	3256236	0.651678	0.514609	0.739396	FALSE	FALSE
5555	ENSG00000009335	UBE3C	7	q36.3	157138913	157269372	0.650943	0.515083	0.739673	FALSE	FALSE
5556	ENSG00000145736	GTF2H2	5	q13.2	71032670	71067689	0.650939	0.515086	0.739673	FALSE	FALSE
5557	ENSG00000196646	ZNF136	19	p13.2	12163064	12189881	0.650606	0.515301	0.739803	FALSE	FALSE
5558	ENSG00000197635	DPP4	2	q24.2	161992241	162074542	0.650046	0.515663	0.739996	FALSE	FALSE
5559	ENSG00000103811	CTSH	15	q25.1	78921058	78949574	0.649847	0.515791	0.740016	FALSE	FALSE
5560	ENSG00000163817	SLC6A20	3	p21.31	45755450	45796535	0.649461	0.51604	0.740277	FALSE	FALSE
5561	ENSG00000163719	MTMR14	3	p25.3	9649433	9702393	0.648875	0.516419	0.740368	FALSE	FALSE
5562	ENSG00000105287	PRKD2	19	q13.32	46674275	46717127	0.648269	0.516811	0.740731	FALSE	FALSE
5563	ENSG00000196363	WDR5	9	q34.2	134135365	134159968	0.648045	0.516956	0.740808	FALSE	FALSE
5564	ENSG00000143393	PI4KB	1	q21.3	151291797	151327715	0.647484	0.517318	0.741001	FALSE	FALSE
5565	ENSG00000027847	B4GALT7	5	q35.3	177600100	177610347	0.647184	0.517513	0.741085	FALSE	FALSE
5566	ENSG00000160191	PDE9A	21	q22.3	42653636	42775509	0.647075	0.517584	0.741121	FALSE	FALSE
5567	ENSG00000273154	AL121845.3	20	q13.33	63708864	63739103	0.646845	0.517732	0.741268	FALSE	FALSE
5568	ENSG00000172985	SH3RF3	2	q13	109129348	109504632	0.646738	0.517801	0.741302	FALSE	FALSE
5569	ENSG00000138433	CIR1	2	q31.1	174348022	174395715	0.646316	0.518075	0.741563	FALSE	FALSE
5570	ENSG00000036530	CYP46A1	14	q32.2	99684304	99727301	0.645497	0.518605	0.742198	FALSE	FALSE
5571	ENSG00000119231	SENP5	3	q29	196867856	196934714	0.645139	0.518837	0.742328	FALSE	FALSE
5572	ENSG00000109832	DDX25	11	q24.2	125903348	125943702	0.645021	0.518913	0.742331	FALSE	FALSE
5573	ENSG00000170465	KRT6C	12	q13.13	52468516	52473785	0.644995	0.51893	0.742331	FALSE	FALSE
5574	ENSG00000077684	JADE1	4	q28.2	128809623	128875224	0.644551	0.519218	0.742678	FALSE	FALSE
5575	ENSG00000128284	APOL3	22	q12.3	36140330	36166177	0.644444	0.519288	0.742712	FALSE	FALSE
5576	ENSG00000243989	ACY1	3	p21.2	51983278	51989202	0.643756	0.519734	0.743101	FALSE	FALSE
5577	ENSG00000134109	EDEM1	3	p26.1	5187646	5219957	0.643595	0.519838	0.743101	FALSE	FALSE
5578	ENSG00000136842	TMOD1	9	q22.33	97501180	97601748	0.64349	0.519906	0.743101	FALSE	FALSE
5579	ENSG00000196150	ZNF250	8	q24.3	144876497	144902168	0.643462	0.519925	0.743101	FALSE	FALSE
5580	ENSG00000134531	EMP1	12	p13.1	13196716	13219939	0.642971	0.520243	0.743251	FALSE	FALSE
5581	ENSG00000185414	MRPL30	2	q11.2	99181079	99197626	0.642299	0.520679	0.743667	FALSE	FALSE
5582	ENSG00000218891	ZNF579	19	q13.42	55576770	55580845	0.642232	0.520722	0.743667	FALSE	FALSE
5583	ENSG00000118729	CASQ2	1	p13.1	115700007	115768781	0.642219	0.520731	0.743667	FALSE	FALSE
5584	ENSG00000183160	TMEM119	12	q23.3	108589846	108598320	0.642142	0.520781	0.743673	FALSE	FALSE
5585	ENSG00000241962	AC079447.1	2	q11.2	99141485	99322741	0.641894	0.520942	0.743733	FALSE	FALSE
5586	ENSG00000178750	STX19	3	q11.2	94014369	94028610	0.641564	0.521156	0.743733	FALSE	FALSE
5587	ENSG00000119661	DNAL1	14	q24.3	73644875	73703732	0.641506	0.521194	0.743733	FALSE	FALSE
5588	ENSG00000076382	SPAG5	17	q11.2	28577565	28599279	0.641451	0.52123	0.743733	FALSE	FALSE
5589	ENSG00000188783	PRELP	1	q32.1	203475828	203491352	0.641374	0.52128	0.743733	FALSE	FALSE
5590	ENSG00000072310	SREBF1	17	p11.2	17810399	17837002	0.641106	0.521454	0.743756	FALSE	FALSE
5591	ENSG00000150750	C11orf53	11	q23.1	111245805	111286401	0.641069	0.521478	0.743756	FALSE	FALSE
5592	ENSG00000196932	TMEM26	10	q21.2	61406643	61453450	0.640677	0.521733	0.743903	FALSE	FALSE
5593	ENSG00000196943	NOP9	14	q12	24299862	24309124	0.640629	0.521764	0.743903	FALSE	FALSE
5594	ENSG00000164402	SEPT8	5	q31.1	132750817	132807241	0.639915	0.522228	0.744434	FALSE	FALSE
5595	ENSG00000101104	PABPC1L	20	q13.12	44910062	44959035	0.639138	0.522733	0.744856	FALSE	FALSE
5596	ENSG00000105085	MED26	19	p13.11	16574907	16629062	0.638701	0.523017	0.745103	FALSE	FALSE
5597	ENSG00000167588	GPD1	12	q13.12	50103819	50111319	0.638629	0.523064	0.745105	FALSE	FALSE
5598	ENSG00000173401	GLIPR1L1	12	q21.2	75334639	75370560	0.63821	0.523337	0.745333	FALSE	FALSE
5599	ENSG00000146072	TNFRSF21	6	p12.3	47231532	47309905	0.63806	0.523435	0.745333	FALSE	FALSE
5600	ENSG00000070081	NUCB2	11	p15.1	17208153	17349980	0.638022	0.52346	0.745333	FALSE	FALSE
5601	ENSG00000167702	KIFC2	8	q24.3	144466043	144474202	0.637924	0.523523	0.745333	FALSE	FALSE
5602	ENSG00000198171	DDRGK1	20	p13	3190350	3204685	0.63785	0.523571	0.745333	FALSE	FALSE
5603	ENSG00000136720	HS6ST1	2	q14.3	128236716	128318577	0.637821	0.52359	0.745333	FALSE	FALSE
5604	ENSG00000154639	CXADR	21	q21.1	17512382	17593579	0.637287	0.523938	0.745698	FALSE	FALSE
5605	ENSG00000198836	OPA1	3	q29	193593144	193697823	0.636952	0.524156	0.745739	FALSE	FALSE
5606	ENSG00000197852	INKA2	1	p13.2	111680630	111739424	0.636477	0.524465	0.745926	FALSE	FALSE
5607	ENSG00000149218	ENDOD1	11	q21	95089810	95132645	0.636009	0.524771	0.746132	FALSE	FALSE
5608	ENSG00000132475	H3F3B	17	q25.1	75776434	75785893	0.635712	0.524964	0.746144	FALSE	FALSE
5609	ENSG00000205090	TMEM240	1	p36.33	1535174	1540453	0.63568	0.524985	0.746144	FALSE	FALSE
5610	ENSG00000143164	DCAF6	1	q24.2	167935783	168075843	0.63561	0.525031	0.746144	FALSE	FALSE
5611	ENSG00000123411	IKZF4	12	q13.2	56007659	56038435	0.635444	0.525139	0.746233	FALSE	FALSE
5612	ENSG00000177888	ZBTB41	1	q31.3	197153680	197200542	0.635243	0.52527	0.746247	FALSE	FALSE
5613	ENSG00000162783	IER5	1	q25.3	181088712	181092899	0.635184	0.525309	0.746247	FALSE	FALSE
5614	ENSG00000196505	GDAP2	1	p12	117863485	117929630	0.63511	0.525356	0.746247	FALSE	FALSE
5615	ENSG00000090006	LTBP4	19	q13.2	40592883	40629818	0.63502	0.525415	0.746247	FALSE	FALSE
5616	ENSG00000138496	PARP9	3	q21.1	122527924	122564577	0.634916	0.525483	0.746247	FALSE	FALSE
5617	ENSG00000012983	MAP4K5	14	q22.1	50418501	50561126	0.634867	0.525515	0.746247	FALSE	FALSE
5618	ENSG00000198535	C2CD4A	15	q22.2	62066977	62070917	0.633918	0.526134	0.746996	FALSE	FALSE
5619	ENSG00000129437	KLK14	19	q13.41	51077495	51084245	0.632889	0.526806	0.747819	FALSE	FALSE
5620	ENSG00000182400	TRAPPC6B	14	q21.1	39147811	39170532	0.632554	0.527025	0.747883	FALSE	FALSE
5621	ENSG00000101353	MROH8	20	q11.23	37101226	37179588	0.632547	0.527029	0.747883	FALSE	FALSE
5622	ENSG00000036672	USP2	11	q23.3	119355215	119381726	0.632383	0.527137	0.7479	FALSE	FALSE
5623	ENSG00000117868	ESYT2	7	q36.3	158730995	158830253	0.632043	0.527359	0.748073	FALSE	FALSE
5624	ENSG00000135070	ISCA1	9	q21.33	86264546	86283102	0.631946	0.527422	0.748073	FALSE	FALSE
5625	ENSG00000170260	ZNF212	7	q36.1	149239651	149255609	0.631804	0.527515	0.748109	FALSE	FALSE
5626	ENSG00000197915	HRNR	1	q21.3	152212082	152224193	0.631669	0.527603	0.748169	FALSE	FALSE
5627	ENSG00000177732	SOX12	20	p13	325595	330224	0.631392	0.527784	0.748193	FALSE	FALSE
5628	ENSG00000131634	TMEM204	16	p13.3	1528688	1555580	0.631367	0.527801	0.748193	FALSE	FALSE
5629	ENSG00000153827	TRIP12	2	q36.3	229763838	229923239	0.631362	0.527804	0.748193	FALSE	FALSE
5630	ENSG00000136867	SLC31A2	9	q32	113150942	113164137	0.631091	0.527981	0.748366	FALSE	FALSE
5631	ENSG00000135299	ANKRD6	6	q15	89433170	89633834	0.630832	0.52815	0.748423	FALSE	FALSE
5632	ENSG00000172137	CALB2	16	q22.2	71358713	71390438	0.630577	0.528317	0.748546	FALSE	FALSE
5633	ENSG00000104960	PTOV1	19	q13.33	49850735	49860744	0.63014	0.528603	0.748804	FALSE	FALSE
5634	ENSG00000160752	FDPS	1	q22	155308748	155320666	0.628669	0.529566	0.749647	FALSE	FALSE
5635	ENSG00000165879	FRAT1	10	q24.1	97319267	97321915	0.628096	0.529941	0.750113	FALSE	FALSE
5636	ENSG00000255181	CCDC166	8	q24.3	143706694	143708109	0.626913	0.530716	0.750689	FALSE	FALSE
5637	ENSG00000165949	IFI27	14	q32.12	94104836	94116698	0.626698	0.530857	0.75082	FALSE	FALSE
5638	ENSG00000196542	SPTSSB	3	q26.1	161344792	161372880	0.62663	0.530902	0.75082	FALSE	FALSE
5639	ENSG00000181104	F2R	5	q13.3	76716043	76735781	0.626298	0.53112	0.750964	FALSE	FALSE
5640	ENSG00000109670	FBXW7	4	q31.3	152320544	152536063	0.626117	0.531238	0.750978	FALSE	FALSE
5641	ENSG00000088543	C3orf18	3	p21.31	50558025	50571027	0.626109	0.531243	0.750978	FALSE	FALSE
5642	ENSG00000138942	RNF185	22	q12.2	31160183	31207019	0.625619	0.531565	0.751237	FALSE	FALSE
5643	ENSG00000163818	LZTFL1	3	p21.31	45823316	45916042	0.625175	0.531857	0.751518	FALSE	FALSE
5644	ENSG00000100422	CERK	22	q13.31	46684411	46738261	0.625099	0.531906	0.751524	FALSE	FALSE
5645	ENSG00000060688	SNRNP40	1	p35.2	31259568	31296782	0.625014	0.531962	0.751537	FALSE	FALSE
5646	ENSG00000127452	FBXL12	19	p13.2	9810267	9827816	0.624811	0.532095	0.751542	FALSE	FALSE
5647	ENSG00000113924	HGD	3	q13.33	120628173	120682571	0.624752	0.532134	0.751542	FALSE	FALSE
5648	ENSG00000110107	PRPF19	11	q12.2	60890730	60906588	0.624489	0.532306	0.751698	FALSE	FALSE
5649	ENSG00000183010	PYCR1	17	q25.3	81932384	81942412	0.624238	0.532471	0.7518	FALSE	FALSE
5650	ENSG00000124102	PI3	20	q13.12	45174876	45176544	0.624008	0.532622	0.751805	FALSE	FALSE
5651	ENSG00000144357	UBR3	2	q31.1	169827458	170084131	0.623575	0.532907	0.75182	FALSE	FALSE
5652	ENSG00000134255	CEPT1	1	p13.3	111139627	111185102	0.623444	0.532993	0.75182	FALSE	FALSE
5653	ENSG00000204217	BMPR2	2	q33.1	202376936	202567751	0.62326	0.533113	0.75186	FALSE	FALSE
5654	ENSG00000135953	MFSD9	2	q12.1	102715840	102736888	0.622751	0.533448	0.752172	FALSE	FALSE
5655	ENSG00000147419	CCDC25	8	p21.1	27733311	27772653	0.62273	0.533462	0.752172	FALSE	FALSE
5656	ENSG00000213420	GPC2	7	q22.1	100169606	100177372	0.622713	0.533473	0.752172	FALSE	FALSE
5657	ENSG00000165688	PMPCA	9	q34.3	136410570	136423761	0.622585	0.533557	0.752225	FALSE	FALSE
5658	ENSG00000172667	ZMAT3	3	q26.32	179017223	179072279	0.622195	0.533813	0.75233	FALSE	FALSE
5659	ENSG00000196415	PRTN3	19	p13.3	840960	848175	0.62204	0.533915	0.752339	FALSE	FALSE
5660	ENSG00000036054	TBC1D23	3	q12.1	100261000	100325251	0.621933	0.533986	0.752354	FALSE	FALSE
5661	ENSG00000122033	MTIF3	13	q12.2	27435643	27450591	0.621613	0.534196	0.752475	FALSE	FALSE
5662	ENSG00000169035	KLK7	19	q13.41	50976482	50984099	0.621382	0.534348	0.752559	FALSE	FALSE
5663	ENSG00000084072	PPIE	1	p34.2	39692182	39763914	0.620784	0.534742	0.752898	FALSE	FALSE
5664	ENSG00000183655	KLHL25	15	q25.3	85759323	85795030	0.620631	0.534842	0.752929	FALSE	FALSE
5665	ENSG00000074966	TXK	4	p12	48066393	48134256	0.620425	0.534978	0.75299	FALSE	FALSE
5666	ENSG00000257743	MGAM2	7	q34	142111749	142222324	0.620058	0.53522	0.753068	FALSE	FALSE
5667	ENSG00000133226	SRRM1	1	p36.11	24631716	24673267	0.619474	0.535604	0.753481	FALSE	FALSE
5668	ENSG00000138696	BMPR1B	4	q22.3	94757968	95158448	0.619348	0.535687	0.753533	FALSE	FALSE
5669	ENSG00000175634	RPS6KB2	11	q13.2	67428460	67435408	0.619184	0.535795	0.753545	FALSE	FALSE
5670	ENSG00000188039	NWD1	19	p13.11	16719976	16817963	0.618478	0.53626	0.754014	FALSE	FALSE
5671	ENSG00000180730	SHISA2	13	q12.13	26044597	26051031	0.618316	0.536367	0.754065	FALSE	FALSE
5672	ENSG00000130193	THEM6	8	q24.3	142727203	142736927	0.618282	0.536389	0.754065	FALSE	FALSE
5673	ENSG00000197837	HIST4H4	12	p12.3	14767999	14771131	0.618165	0.536466	0.754098	FALSE	FALSE
5674	ENSG00000177752	YIPF7	4	p12	44622065	44678556	0.617804	0.536705	0.754313	FALSE	FALSE
5675	ENSG00000088833	NSFL1C	20	p13	1442162	1473842	0.617458	0.536933	0.754438	FALSE	FALSE
5676	ENSG00000066427	ATXN3	14	q32.12	92044496	92106625	0.616694	0.537437	0.75482	FALSE	FALSE
5677	ENSG00000168928	CTRB2	16	q23.1	75204096	75207185	0.616482	0.537576	0.754826	FALSE	FALSE
5678	ENSG00000110844	PRPF40B	12	q13.12	49568218	49644666	0.616196	0.537765	0.754826	FALSE	FALSE
5679	ENSG00000168653	NDUFS5	1	p34.3	39026318	39034636	0.616057	0.537857	0.75489	FALSE	FALSE
5680	ENSG00000169718	DUS1L	17	q25.3	82057506	82065887	0.615525	0.538208	0.755207	FALSE	FALSE
5681	ENSG00000143569	UBAP2L	1	q21.3	154220179	154271510	0.615369	0.538311	0.755207	FALSE	FALSE
5682	ENSG00000006625	GGCT	7	p14.3	30496621	30504844	0.615128	0.53847	0.755276	FALSE	FALSE
5683	ENSG00000121940	CLCC1	1	p13.3	108929508	108963457	0.614365	0.538974	0.755677	FALSE	FALSE
5684	ENSG00000151458	ANKRD50	4	q28.1	124664052	124712732	0.61422	0.53907	0.755719	FALSE	FALSE
5685	ENSG00000155265	GOLGA7B	10	q24.2	97850239	97871580	0.614179	0.539097	0.755719	FALSE	FALSE
5686	ENSG00000198162	MAN1A2	1	p12	117367449	117528872	0.61403	0.539195	0.755792	FALSE	FALSE
5687	ENSG00000175206	NPPA	1	p36.22	11845709	11848345	0.613753	0.539378	0.755853	FALSE	FALSE
5688	ENSG00000105722	ERF	19	q13.2	42247572	42255157	0.613178	0.539759	0.756321	FALSE	FALSE
5689	ENSG00000182183	SHISAL2A	1	p32.3	52633344	52669683	0.612712	0.540067	0.756594	FALSE	FALSE
5690	ENSG00000110237	ARHGEF17	11	q13.4	73308289	73369388	0.612615	0.540131	0.756594	FALSE	FALSE
5691	ENSG00000169247	SH3TC2	5	q32	148923639	149063163	0.611624	0.540786	0.757117	FALSE	FALSE
5692	ENSG00000163909	HEYL	1	p34.2	39624153	39639945	0.611541	0.540841	0.757117	FALSE	FALSE
5693	ENSG00000169738	DCXR	17	q25.3	82035136	82037732	0.611375	0.540951	0.757117	FALSE	FALSE
5694	ENSG00000268533	AC003002.2	19	q13.43	57394183	57438457	0.61137	0.540954	0.757117	FALSE	FALSE
5695	ENSG00000143768	LEFTY2	1	q42.12	225936598	225941489	0.611042	0.541172	0.757117	FALSE	FALSE
5696	ENSG00000136997	MYC	8	q24.21	127735434	127741434	0.610814	0.541323	0.757211	FALSE	FALSE
5697	ENSG00000197213	ZSCAN5B	19	q13.43	56189570	56197920	0.610522	0.541516	0.757415	FALSE	FALSE
5698	ENSG00000049759	NEDD4L	18	q21.31	58044367	58401540	0.609105	0.542455	0.758403	FALSE	FALSE
5699	ENSG00000043039	BARX2	11	q24.3	129375940	129452279	0.608731	0.542703	0.758685	FALSE	FALSE
5700	ENSG00000123472	ATPAF1	1	p33	46632737	46673867	0.608409	0.542916	0.758788	FALSE	FALSE
5701	ENSG00000096746	HNRNPH3	10	q21.3	68331174	68343191	0.608314	0.54298	0.758811	FALSE	FALSE
5702	ENSG00000143368	SF3B4	1	q21.2	149923317	149928344	0.608079	0.543135	0.758906	FALSE	FALSE
5703	ENSG00000105647	PIK3R2	19	p13.11	18153118	18170540	0.607966	0.54321	0.758906	FALSE	FALSE
5704	ENSG00000075461	CACNG4	17	q24.2	66964910	67033398	0.607931	0.543233	0.758906	FALSE	FALSE
5705	ENSG00000162869	PPP1R21	2	p16.3	48440598	48515391	0.607764	0.543344	0.758996	FALSE	FALSE
5706	ENSG00000150594	ADRA2A	10	q25.2	111077163	111080907	0.607622	0.543438	0.759062	FALSE	FALSE
5707	ENSG00000183421	RIPK4	21	q22.3	41739369	41767106	0.607011	0.543843	0.759279	FALSE	FALSE
5708	ENSG00000174567	GOLT1A	1	q32.1	204198160	204214092	0.606826	0.543967	0.759279	FALSE	FALSE
5709	ENSG00000126001	CEP250	20	q11.22	35455164	35519280	0.606628	0.544098	0.759279	FALSE	FALSE
5710	ENSG00000186088	GSAP	7	q11.23	77310751	77416400	0.606615	0.544106	0.759279	FALSE	FALSE
5711	ENSG00000109047	RCVRN	17	p13.1	9896320	9905621	0.606135	0.544425	0.759434	FALSE	FALSE
5712	ENSG00000171735	CAMTA1	1	p36.31	6785324	7769706	0.606037	0.54449	0.759434	FALSE	FALSE
5713	ENSG00000204003	AL355987.1	9	q34.3	136738167	136748453	0.606005	0.544512	0.759434	FALSE	FALSE
5714	ENSG00000127980	PEX1	7	q21.2	92487020	92528531	0.605956	0.544544	0.759434	FALSE	FALSE
5715	ENSG00000120159	CAAP1	9	p21.2	26840685	26892804	0.605733	0.544692	0.759495	FALSE	FALSE
5716	ENSG00000100167	SEPT3	22	q13.2	41969475	41998221	0.60568	0.544727	0.759495	FALSE	FALSE
5717	ENSG00000150753	CCT5	5	p15.2	10249921	10266412	0.605665	0.544737	0.759495	FALSE	FALSE
5718	ENSG00000162813	BPNT1	1	q41	220057482	220090462	0.605609	0.544774	0.759495	FALSE	FALSE
5719	ENSG00000021488	SLC7A9	19	q13.11	32830509	32869766	0.605506	0.544843	0.759526	FALSE	FALSE
5720	ENSG00000109205	ODAM	4	q13.3	70196496	70204576	0.60542	0.5449	0.75954	FALSE	FALSE
5721	ENSG00000115942	ORC2	2	q33.1	200908973	200963680	0.605323	0.544964	0.759565	FALSE	FALSE
5722	ENSG00000114388	NPRL2	3	p21.31	50347330	50351091	0.605178	0.545061	0.759635	FALSE	FALSE
5723	ENSG00000138642	HERC6	4	q22.1	88378739	88443111	0.604972	0.545198	0.759741	FALSE	FALSE
5724	ENSG00000186081	KRT5	12	q13.13	52514575	52520687	0.60481	0.545305	0.75978	FALSE	FALSE
5725	ENSG00000170004	CHD3	17	p13.1	7884806	7912760	0.604714	0.545369	0.759788	FALSE	FALSE
5726	ENSG00000107537	PHYH	10	p13	13277796	13302412	0.60385	0.545943	0.760266	FALSE	FALSE
5727	ENSG00000119596	YLPM1	14	q24.3	74763366	74859435	0.602935	0.546552	0.760812	FALSE	FALSE
5728	ENSG00000139428	MMAB	12	q24.11	109553737	109573874	0.602783	0.546653	0.760812	FALSE	FALSE
5729	ENSG00000146477	SLC22A3	6	q25.3	160348268	160452581	0.602696	0.546711	0.760828	FALSE	FALSE
5730	ENSG00000144036	EXOC6B	2	p13.2	72175984	72826041	0.60241	0.546901	0.760942	FALSE	FALSE
5731	ENSG00000110723	EXPH5	11	q22.3	108505431	108593738	0.6024	0.546908	0.760942	FALSE	FALSE
5732	ENSG00000165757	JCAD	10	p11.23	30012800	30115494	0.602157	0.54707	0.760942	FALSE	FALSE
5733	ENSG00000251503	CENPS-CORT	1	p36.22	10430102	10452153	0.60212	0.547094	0.760942	FALSE	FALSE
5734	ENSG00000125384	PTGER2	14	q22.1	52314305	52328606	0.601921	0.547227	0.760967	FALSE	FALSE
5735	ENSG00000169258	GPRIN1	5	q35.2	176595802	176610133	0.601844	0.547278	0.760967	FALSE	FALSE
5736	ENSG00000007047	MARK4	19	q13.32	45079288	45305283	0.601118	0.547761	0.76138	FALSE	FALSE
5737	ENSG00000029559	IBSP	4	q22.1	87799581	87812435	0.600873	0.547925	0.76154	FALSE	FALSE
5738	ENSG00000269897	COMMD3-BMI1	10	p12.2	22316388	22329542	0.600804	0.54797	0.76154	FALSE	FALSE
5739	ENSG00000114786	ABHD14A-ACY1	3	p21.2	51974706	51989183	0.600458	0.548201	0.76179	FALSE	FALSE
5740	ENSG00000007080	CCDC124	19	p13.11	17933016	17943991	0.600281	0.548319	0.76183	FALSE	FALSE
5741	ENSG00000204661	C5orf60	5	q35.3	179641544	179645046	0.600175	0.548389	0.761862	FALSE	FALSE
5742	ENSG00000143842	SOX13	1	q32.1	204073115	204127743	0.599585	0.548783	0.762149	FALSE	FALSE
5743	ENSG00000215695	RSC1A1	1	p36.21	15659869	15661722	0.599383	0.548917	0.762263	FALSE	FALSE
5744	ENSG00000204882	GPR20	8	q24.3	141356500	141367267	0.59894	0.549213	0.762422	FALSE	FALSE
5745	ENSG00000160551	TAOK1	17	q11.2	29390464	29551904	0.598808	0.549301	0.762479	FALSE	FALSE
5746	ENSG00000175215	CTDSP2	12	q14.1	57819927	57846739	0.598542	0.549478	0.762627	FALSE	FALSE
5747	ENSG00000138385	SSB	2	q31.1	169791933	169812064	0.598507	0.549502	0.762627	FALSE	FALSE
5748	ENSG00000140905	GCSH	16	q23.2	81081938	81096425	0.597989	0.549847	0.762909	FALSE	FALSE
5749	ENSG00000136758	YME1L1	10	p12.1	27110112	27155266	0.597922	0.549892	0.762909	FALSE	FALSE
5750	ENSG00000125508	SRMS	20	q13.33	63540810	63547504	0.597357	0.550269	0.763042	FALSE	FALSE
5751	ENSG00000154274	C4orf19	4	p14	37453941	37623495	0.596804	0.550638	0.763294	FALSE	FALSE
5752	ENSG00000179930	ZNF648	1	q25.3	182054570	182061712	0.596478	0.550856	0.763518	FALSE	FALSE
5753	ENSG00000145780	FEM1C	5	q22.3	115520908	115544894	0.596423	0.550893	0.763518	FALSE	FALSE
5754	ENSG00000009307	CSDE1	1	p13.2	114716913	114758676	0.596327	0.550957	0.763541	FALSE	FALSE
5755	ENSG00000135842	FAM129A	1	q25.3	184790724	184974550	0.596053	0.55114	0.763609	FALSE	FALSE
5756	ENSG00000173376	NDNF	4	q27	121035613	121073021	0.595944	0.551213	0.763609	FALSE	FALSE
5757	ENSG00000124098	FAM210B	20	q13.2	56358915	56368663	0.595781	0.551322	0.763647	FALSE	FALSE
5758	ENSG00000186260	MRTFB	16	p13.12	14071321	14266773	0.595424	0.55156	0.763685	FALSE	FALSE
5759	ENSG00000102699	PARP4	13	q12.12	24420926	24512810	0.5954	0.551576	0.763685	FALSE	FALSE
5760	ENSG00000106976	DNM1	9	q34.11	128191655	128255248	0.59525	0.551676	0.763715	FALSE	FALSE
5761	ENSG00000162302	RPS6KA4	11	q13.1	64359148	64372215	0.59464	0.552084	0.764178	FALSE	FALSE
5762	ENSG00000014914	MTMR11	1	q21.2	149928651	149936869	0.594391	0.552251	0.764178	FALSE	FALSE
5763	ENSG00000171446	KRT27	17	q21.2	40776808	40782534	0.594186	0.552388	0.764178	FALSE	FALSE
5764	ENSG00000126091	ST3GAL3	1	p34.1	43705824	43931165	0.594174	0.552396	0.764178	FALSE	FALSE
5765	ENSG00000105290	APLP1	19	q13.12	35867899	35879791	0.594165	0.552401	0.764178	FALSE	FALSE
5766	ENSG00000149182	ARFGAP2	11	p11.2	47164299	47177125	0.593929	0.552559	0.764207	FALSE	FALSE
5767	ENSG00000166394	CYB5R2	11	p15.4	7665100	7677222	0.593847	0.552614	0.764213	FALSE	FALSE
5768	ENSG00000101115	SALL4	20	q13.2	51782331	51802520	0.59308	0.553128	0.764555	FALSE	FALSE
5769	ENSG00000104140	RHOV	15	q15.1	40872214	40874289	0.592931	0.553228	0.764555	FALSE	FALSE
5770	ENSG00000001461	NIPAL3	1	p36.11	24415794	24472976	0.592927	0.55323	0.764555	FALSE	FALSE
5771	ENSG00000178163	ZNF518B	4	p16.1	10439874	10457410	0.592883	0.55326	0.764555	FALSE	FALSE
5772	ENSG00000197746	PSAP	10	q22.1	71816298	71851375	0.592857	0.553277	0.764555	FALSE	FALSE
5773	ENSG00000198677	TTC37	5	q15	95461755	95555007	0.592846	0.553284	0.764555	FALSE	FALSE
5774	ENSG00000185246	PRPF39	14	q21.2	45084099	45116282	0.592084	0.553794	0.765	FALSE	FALSE
5775	ENSG00000047188	YTHDC2	5	q22.2	113513683	113595285	0.591889	0.553925	0.765093	FALSE	FALSE
5776	ENSG00000179562	GCC1	7	q32.1	127580618	127593611	0.591844	0.553955	0.765093	FALSE	FALSE
5777	ENSG00000070526	ST6GALNAC1	17	q25.1	76624761	76643838	0.591725	0.554035	0.765138	FALSE	FALSE
5778	ENSG00000248235	AC037459.1	8	p21.3	22589274	22602084	0.591405	0.554249	0.76536	FALSE	FALSE
5779	ENSG00000181019	NQO1	16	q22.1	69706996	69726951	0.590317	0.554978	0.766044	FALSE	FALSE
5780	ENSG00000151576	QTRT2	3	q13.31	114005833	114088422	0.590117	0.555112	0.766107	FALSE	FALSE
5781	ENSG00000172113	NME6	3	p21.31	48290722	48301685	0.589456	0.555555	0.766346	FALSE	FALSE
5782	ENSG00000125834	STK35	20	p13	2101611	2177038	0.589388	0.555601	0.766346	FALSE	FALSE
5783	ENSG00000150783	TEX12	11	q23.1	112167372	112172559	0.589358	0.555621	0.766346	FALSE	FALSE
5784	ENSG00000103647	CORO2B	15	q23	68578969	68727806	0.58926	0.555687	0.766346	FALSE	FALSE
5785	ENSG00000134762	DSC3	18	q12.1	30990008	31042815	0.589203	0.555725	0.766346	FALSE	FALSE
5786	ENSG00000171302	CANT1	17	q25.3	78991717	79009867	0.588815	0.555985	0.766403	FALSE	FALSE
5787	ENSG00000197165	SULT1A2	16	p11.2	28591943	28597109	0.588075	0.556482	0.766856	FALSE	FALSE
5788	ENSG00000172244	C5orf34	5	p12	43486701	43515145	0.588044	0.556503	0.766856	FALSE	FALSE
5789	ENSG00000176723	ZNF843	16	p11.2	31432593	31443160	0.587943	0.556571	0.766885	FALSE	FALSE
5790	ENSG00000182253	SYNM	15	q26.3	99098217	99135593	0.587622	0.556786	0.767117	FALSE	FALSE
5791	ENSG00000197497	ZNF665	19	q13.42	53159213	53193386	0.587238	0.557044	0.767214	FALSE	FALSE
5792	ENSG00000176222	ZNF404	19	q13.31	43872363	43901385	0.587236	0.557045	0.767214	FALSE	FALSE
5793	ENSG00000132688	NES	1	q23.1	156668763	156677397	0.587125	0.55712	0.767252	FALSE	FALSE
5794	ENSG00000176435	CLEC14A	14	q21.1	38254103	38256369	0.58696	0.557231	0.76734	FALSE	FALSE
5795	ENSG00000145794	MEGF10	5	q23.2	127290831	127465737	0.586699	0.557406	0.767424	FALSE	FALSE
5796	ENSG00000114346	ECT2	3	q26.31	172750682	172821474	0.586655	0.557436	0.767424	FALSE	FALSE
5797	ENSG00000159023	EPB41	1	p35.3	28887091	29120046	0.586544	0.55751	0.767424	FALSE	FALSE
5798	ENSG00000241852	C8orf58	8	p21.3	22599601	22604150	0.586379	0.557621	0.767424	FALSE	FALSE
5799	ENSG00000100104	SRRD	22	q12.1	26483877	26494658	0.58595	0.557909	0.767691	FALSE	FALSE
5800	ENSG00000114209	PDCD10	3	q26.1	167683298	167734939	0.585678	0.558092	0.767813	FALSE	FALSE
5801	ENSG00000166126	AMN	14	q32.32	102922656	102933596	0.584991	0.558554	0.768124	FALSE	FALSE
5802	ENSG00000122692	SMU1	9	p21.1	33041764	33076659	0.584667	0.558772	0.768293	FALSE	FALSE
5803	ENSG00000118162	KPTN	19	q13.32	47475144	47484268	0.583782	0.559367	0.768694	FALSE	FALSE
5804	ENSG00000160349	LCN1	9	q34.3	135521438	135526532	0.58348	0.55957	0.768743	FALSE	FALSE
5805	ENSG00000123191	ATP7B	13	q14.3	51930436	52012125	0.583392	0.559629	0.768752	FALSE	FALSE
5806	ENSG00000107872	FBXL15	10	q24.32	102419189	102423136	0.58333	0.559671	0.768752	FALSE	FALSE
5807	ENSG00000111145	ELK3	12	q23.1	96194382	96269835	0.583138	0.559801	0.768759	FALSE	FALSE
5808	ENSG00000123106	CCDC91	12	p11.22	28133249	28581511	0.582972	0.559912	0.768759	FALSE	FALSE
5809	ENSG00000172425	TTC36	11	q23.3	118527472	118531197	0.582951	0.559926	0.768759	FALSE	FALSE
5810	ENSG00000113600	C9	5	p13.1	39284262	39424868	0.582624	0.560147	0.768759	FALSE	FALSE
5811	ENSG00000184445	KNTC1	12	q24.31	122527246	122626396	0.582575	0.560179	0.768759	FALSE	FALSE
5812	ENSG00000125741	OPA3	19	q13.32	45527427	45602212	0.582369	0.560318	0.768759	FALSE	FALSE
5813	ENSG00000170667	RASA4B	7	q22.1	102482445	102517781	0.582363	0.560322	0.768759	FALSE	FALSE
5814	ENSG00000131558	EXOC4	7	q33	133253073	134066589	0.582341	0.560337	0.768759	FALSE	FALSE
5815	ENSG00000158019	BABAM2	2	p23.2	27889941	28338901	0.58184	0.560675	0.768963	FALSE	FALSE
5816	ENSG00000111404	RERGL	12	p12.3	18080869	18320107	0.581657	0.560798	0.76906	FALSE	FALSE
5817	ENSG00000163453	IGFBP7	4	q12	57030773	57110385	0.581594	0.56084	0.76906	FALSE	FALSE
5818	ENSG00000130159	ECSIT	19	p13.2	11505916	11529174	0.580952	0.561273	0.769589	FALSE	FALSE
5819	ENSG00000166321	NUDT13	10	q22.2	73110375	73131828	0.58075	0.561409	0.769699	FALSE	FALSE
5820	ENSG00000142748	FCN3	1	p36.11	27369112	27374824	0.580681	0.561456	0.769699	FALSE	FALSE
5821	ENSG00000149716	LTO1	11	q13.3	69653076	69675416	0.580622	0.561495	0.769699	FALSE	FALSE
5822	ENSG00000254415	SIGLEC14	19	q13.41	51642553	51646801	0.580355	0.561675	0.769805	FALSE	FALSE
5823	ENSG00000155850	SLC26A2	5	q32	149960737	149993455	0.580173	0.561798	0.769805	FALSE	FALSE
5824	ENSG00000168143	FAM83B	6	p12.1	54846771	54942022	0.58011	0.56184	0.769805	FALSE	FALSE
5825	ENSG00000249590	AC004832.3	22	q12.2	30409255	30428990	0.580088	0.561856	0.769805	FALSE	FALSE
5826	ENSG00000183560	IZUMO1R	11	q21	94305592	94307721	0.579478	0.562266	0.769957	FALSE	FALSE
5827	ENSG00000170324	FRMPD2	10	q11.22	48153088	48274870	0.579468	0.562273	0.769957	FALSE	FALSE
5828	ENSG00000205085	FAM71F2	7	q32.1	128672288	128687872	0.579345	0.562356	0.769973	FALSE	FALSE
5829	ENSG00000020426	MNAT1	14	q23.1	60734742	60969953	0.578639	0.562832	0.770431	FALSE	FALSE
5830	ENSG00000082258	CCNT2	2	q21.3	134918235	134959342	0.578233	0.563107	0.770612	FALSE	FALSE
5831	ENSG00000172508	CARNS1	11	q13.2	67414968	67425607	0.578046	0.563233	0.77068	FALSE	FALSE
5832	ENSG00000160233	LRRC3	21	q22.3	44455486	44462196	0.576925	0.56399	0.771306	FALSE	FALSE
5833	ENSG00000181240	SLC25A41	19	p13.3	6426037	6433779	0.576891	0.564013	0.771306	FALSE	FALSE
5834	ENSG00000197081	IGF2R	6	q25.3	159969099	160113507	0.576791	0.56408	0.771306	FALSE	FALSE
5835	ENSG00000198858	R3HDM4	19	p13.3	896503	913245	0.575917	0.564672	0.77179	FALSE	FALSE
5836	ENSG00000138286	FAM149B1	10	q22.2	73168166	73244504	0.575782	0.564763	0.771841	FALSE	FALSE
5837	ENSG00000175065	DSG4	18	q12.1	31376777	31414912	0.575591	0.564892	0.771952	FALSE	FALSE
5838	ENSG00000014164	ZC3H3	8	q24.3	143437655	143541453	0.575498	0.564954	0.771973	FALSE	FALSE
5839	ENSG00000171224	FAM241B	10	q22.1	69630251	69633599	0.575233	0.565134	0.772089	FALSE	FALSE
5840	ENSG00000140254	DUOXA1	15	q21.1	45117367	45129938	0.575051	0.565257	0.772127	FALSE	FALSE
5841	ENSG00000123739	PLA2G12A	4	q25	109709989	109730077	0.574631	0.565541	0.772412	FALSE	FALSE
5842	ENSG00000187630	DHRS4L2	14	q11.2	23969874	24006408	0.574533	0.565607	0.772412	FALSE	FALSE
5843	ENSG00000149599	DUSP15	20	q11.21	31847637	31870747	0.574432	0.565676	0.77244	FALSE	FALSE
5844	ENSG00000221944	TIGD1	2	q37.1	232547970	232550592	0.574319	0.565752	0.77248	FALSE	FALSE
5845	ENSG00000146700	SSC4D	7	q11.23	76389334	76409695	0.573982	0.56598	0.772726	FALSE	FALSE
5846	ENSG00000111339	ART4	12	p12.3	14825569	14843533	0.573695	0.566174	0.772927	FALSE	FALSE
5847	ENSG00000181458	TMEM45A	3	q12.2	100492619	100577444	0.57337	0.566395	0.773022	FALSE	FALSE
5848	ENSG00000183580	FBXL7	5	p15.1	15500196	15939795	0.573189	0.566517	0.773022	FALSE	FALSE
5849	ENSG00000112357	PEX7	6	q23.3	136822564	136913937	0.572696	0.566851	0.773203	FALSE	FALSE
5850	ENSG00000183431	SF3A3	1	p34.3	37956975	37990921	0.572541	0.566955	0.773269	FALSE	FALSE
5851	ENSG00000167987	VPS37C	11	q12.2	61130256	61161617	0.572416	0.56704	0.773269	FALSE	FALSE
5852	ENSG00000100865	CINP	14	q32.31	102341102	102362916	0.572413	0.567042	0.773269	FALSE	FALSE
5853	ENSG00000226887	ERVMER34-1	4	q12	52722618	52751640	0.571926	0.567372	0.77359	FALSE	FALSE
5854	ENSG00000114127	XRN1	3	q23	142306607	142448062	0.571212	0.567856	0.773979	FALSE	FALSE
5855	ENSG00000163322	ABRAXAS1	4	q21.23	83459517	83523348	0.571207	0.567859	0.773979	FALSE	FALSE
5856	ENSG00000085382	HACE1	6	q16.3	104728093	104859919	0.570704	0.568201	0.774201	FALSE	FALSE
5857	ENSG00000204628	RACK1	5	q35.3	181236909	181248096	0.570429	0.568387	0.774204	FALSE	FALSE
5858	ENSG00000205420	KRT6A	12	q13.13	52487174	52493257	0.570205	0.568539	0.774338	FALSE	FALSE
5859	ENSG00000155542	SETD9	5	q11.2	56909260	56925532	0.569782	0.568826	0.774432	FALSE	FALSE
5860	ENSG00000108187	PBLD	10	q21.3	68282660	68333049	0.56977	0.568834	0.774432	FALSE	FALSE
5861	ENSG00000105523	FAM83E	19	q13.33	48600810	48614854	0.56976	0.568841	0.774432	FALSE	FALSE
5862	ENSG00000150756	FAM173B	5	p15.2	10226330	10249897	0.569595	0.568952	0.774432	FALSE	FALSE
5863	ENSG00000037637	FBXO42	1	p36.13	16246839	16352454	0.56955	0.568983	0.774432	FALSE	FALSE
5864	ENSG00000106785	TRIM14	9	q22.33	98069275	98119212	0.569519	0.569004	0.774432	FALSE	FALSE
5865	ENSG00000073712	FERMT2	14	q22.1	52857268	52952435	0.56944	0.569057	0.774432	FALSE	FALSE
5866	ENSG00000118407	FILIP1	6	q14.1	75291859	75493738	0.569368	0.569107	0.774432	FALSE	FALSE
5867	ENSG00000075651	PLD1	3	q26.31	171600405	171810950	0.569333	0.56913	0.774432	FALSE	FALSE
5868	ENSG00000138792	ENPEP	4	q25	110365733	110565285	0.56873	0.569539	0.774794	FALSE	FALSE
5869	ENSG00000267673	FDX2	19	p13.2	10310045	10316015	0.567787	0.57018	0.775407	FALSE	FALSE
5870	ENSG00000103175	WFDC1	16	q24.1	84294646	84329851	0.567614	0.570297	0.775501	FALSE	FALSE
5871	ENSG00000157470	FAM81A	15	q22.2	59372693	59523549	0.56741	0.570436	0.775517	FALSE	FALSE
5872	ENSG00000155868	MED7	5	q33.3	157137412	157159019	0.567394	0.570447	0.775517	FALSE	FALSE
5873	ENSG00000087299	L2HGDH	14	q21.3	50237563	50312548	0.56738	0.570456	0.775517	FALSE	FALSE
5874	ENSG00000168925	CTRB1	16	q23.1	75219000	75226338	0.56728	0.570524	0.775517	FALSE	FALSE
5875	ENSG00000158161	EYA3	1	p35.3	27970344	28088696	0.566625	0.570969	0.775916	FALSE	FALSE
5876	ENSG00000159387	IRX6	16	q12.2	55323760	55330760	0.566604	0.570983	0.775916	FALSE	FALSE
5877	ENSG00000135801	TAF5L	1	q42.13	229593111	229626047	0.566344	0.57116	0.776026	FALSE	FALSE
5878	ENSG00000119772	DNMT3A	2	p23.3	25227855	25342590	0.56598	0.571407	0.776193	FALSE	FALSE
5879	ENSG00000153922	CHD1	5	q21.1	98853985	98928957	0.565946	0.57143	0.776193	FALSE	FALSE
5880	ENSG00000176153	GPX2	14	q23.3	64939152	64942905	0.565732	0.571576	0.776268	FALSE	FALSE
5881	ENSG00000128607	KLHDC10	7	q32.2	130070510	130135720	0.564856	0.572172	0.776847	FALSE	FALSE
5882	ENSG00000116704	SLC35D1	1	p31.3	66999332	67054099	0.564517	0.572402	0.777067	FALSE	FALSE
5883	ENSG00000137033	IL33	9	p24.1	6215786	6257983	0.563731	0.572937	0.777533	FALSE	FALSE
5884	ENSG00000167363	FN3K	17	q25.3	82735575	82751197	0.563172	0.573318	0.777585	FALSE	FALSE
5885	ENSG00000143554	SLC27A3	1	q21.3	153774354	153780157	0.563145	0.573336	0.777585	FALSE	FALSE
5886	ENSG00000100599	RIN3	14	q32.12	92513774	92688994	0.563105	0.573363	0.777585	FALSE	FALSE
5887	ENSG00000136274	NACAD	7	p13	45080438	45088914	0.563059	0.573395	0.777585	FALSE	FALSE
5888	ENSG00000116406	EDEM3	1	q25.3	184690231	184754913	0.562795	0.573574	0.777585	FALSE	FALSE
5889	ENSG00000162735	PEX19	1	q23.2	160276812	160286348	0.56195	0.57415	0.778014	FALSE	FALSE
5890	ENSG00000259522	AL136295.4	14	q12	24180395	24190416	0.561865	0.574208	0.778027	FALSE	FALSE
5891	ENSG00000166143	PPP1R14D	15	q15.1	40815445	40828709	0.561783	0.574264	0.778038	FALSE	FALSE
5892	ENSG00000135248	FAM71F1	7	q32.1	128709061	128731743	0.561416	0.574514	0.778248	FALSE	FALSE
5893	ENSG00000256053	APOPT1	14	q32.33	103562962	103607523	0.561331	0.574572	0.778261	FALSE	FALSE
5894	ENSG00000121775	TMEM39B	1	p35.2	32072031	32102866	0.560782	0.574946	0.778591	FALSE	FALSE
5895	ENSG00000136560	TANK	2	q24.2	161136908	161236221	0.560739	0.574976	0.778591	FALSE	FALSE
5896	ENSG00000185347	TEDC1	14	q32.33	105489855	105499575	0.560213	0.575334	0.778685	FALSE	FALSE
5897	ENSG00000187715	KBTBD12	3	q21.3	127915232	127987671	0.560138	0.575386	0.778685	FALSE	FALSE
5898	ENSG00000189057	FAM111B	11	q12.1	59107185	59127410	0.560031	0.575458	0.778685	FALSE	FALSE
5899	ENSG00000116521	SCAMP3	1	q22	155255979	155262430	0.559714	0.575674	0.778848	FALSE	FALSE
5900	ENSG00000110711	AIP	11	q13.2	67483041	67491103	0.559561	0.575779	0.778925	FALSE	FALSE
5901	ENSG00000089597	GANAB	11	q12.3	62624826	62646726	0.559182	0.576038	0.779158	FALSE	FALSE
5902	ENSG00000272414	FAM47E-STBD1	4	q21.1	76251721	76311129	0.559168	0.576047	0.779158	FALSE	FALSE
5903	ENSG00000135374	ELF5	11	p13	34478793	34513805	0.558909	0.576224	0.779251	FALSE	FALSE
5904	ENSG00000001631	KRIT1	7	q21.2	92198969	92246166	0.558848	0.576265	0.779251	FALSE	FALSE
5905	ENSG00000103490	PYCARD	16	p11.2	31201485	31203450	0.558681	0.576379	0.779251	FALSE	FALSE
5906	ENSG00000148606	POLR3A	10	q22.3	77969251	78029545	0.55866	0.576394	0.779251	FALSE	FALSE
5907	ENSG00000176909	MAMSTR	19	q13.33	48712742	48719721	0.558647	0.576403	0.779251	FALSE	FALSE
5908	ENSG00000133121	STARD13	13	q13.1	33103135	33350630	0.558311	0.576632	0.779315	FALSE	FALSE
5909	ENSG00000158955	WNT9B	17	q21.32	46833201	46886730	0.55764	0.57709	0.779728	FALSE	FALSE
5910	ENSG00000104129	DNAJC17	15	q15.1	40765155	40807478	0.557355	0.577285	0.779876	FALSE	FALSE
5911	ENSG00000165821	SALL2	14	q11.2	21521081	21537216	0.557206	0.577387	0.779876	FALSE	FALSE
5912	ENSG00000163961	RNF168	3	q29	196468783	196503768	0.556597	0.577803	0.780358	FALSE	FALSE
5913	ENSG00000146376	ARHGAP18	6	q22.33	129576132	129710225	0.556372	0.577957	0.780427	FALSE	FALSE
5914	ENSG00000140093	SERPINA10	14	q32.13	94280455	94293271	0.555455	0.578584	0.780904	FALSE	FALSE
5915	ENSG00000169184	MN1	22	q12.1	27748277	27801498	0.555234	0.578735	0.781043	FALSE	FALSE
5916	ENSG00000150760	DOCK1	10	q26.2	126905409	127452517	0.555049	0.578861	0.781148	FALSE	FALSE
5917	ENSG00000105982	RNF32	7	q36.3	156640281	156677130	0.554342	0.579345	0.781642	FALSE	FALSE
5918	ENSG00000133454	MYO18B	22	q12.1	25742144	26031041	0.554214	0.579432	0.781642	FALSE	FALSE
5919	ENSG00000129559	NEDD8	14	q12	24216852	24232454	0.554133	0.579488	0.781642	FALSE	FALSE
5920	ENSG00000064218	DMRT3	9	p24.3	976964	991731	0.554037	0.579554	0.781642	FALSE	FALSE
5921	ENSG00000132906	CASP9	1	p36.21	15490832	15526534	0.553639	0.579826	0.781842	FALSE	FALSE
5922	ENSG00000171564	FGB	4	q31.3	154562956	154571086	0.553596	0.579855	0.781842	FALSE	FALSE
5923	ENSG00000168309	FAM107A	3	p14.2	58564117	58627610	0.553157	0.580156	0.782118	FALSE	FALSE
5924	ENSG00000165985	C1QL3	10	p13	16513743	16522005	0.552652	0.580501	0.782455	FALSE	FALSE
5925	ENSG00000078804	TP53INP2	20	q11.22	34704290	34713439	0.552463	0.580631	0.782565	FALSE	FALSE
5926	ENSG00000101460	MAP1LC3A	20	q11.22	34546854	34560345	0.551837	0.58106	0.783014	FALSE	FALSE
5927	ENSG00000189337	KAZN	1	p36.21	13892792	15118043	0.551085	0.581575	0.783448	FALSE	FALSE
5928	ENSG00000138050	THUMPD2	2	p22.1	39736060	39779267	0.550751	0.581805	0.783647	FALSE	FALSE
5929	ENSG00000140365	COMMD4	15	q24.2	75335891	75343224	0.550205	0.582179	0.783882	FALSE	FALSE
5930	ENSG00000064651	SLC12A2	5	q23.3	128083766	128189688	0.550194	0.582186	0.783882	FALSE	FALSE
5931	ENSG00000143476	DTL	1	q32.3	212035553	212107400	0.549543	0.582633	0.784225	FALSE	FALSE
5932	ENSG00000268163	AC004076.1	19	q13.43	57437970	57477536	0.549305	0.582796	0.784347	FALSE	FALSE
5933	ENSG00000081870	HSPB11	1	p32.3	53916574	53945929	0.54927	0.58282	0.784347	FALSE	FALSE
5934	ENSG00000061455	PRDM6	5	q23.2	123089121	123194266	0.549047	0.582973	0.784416	FALSE	FALSE
5935	ENSG00000155875	SAXO1	9	p22.1	18858906	19049358	0.548893	0.583079	0.784416	FALSE	FALSE
5936	ENSG00000136449	MYCBPAP	17	q21.33	50508384	50531501	0.548796	0.583146	0.784416	FALSE	FALSE
5937	ENSG00000105248	YJU2	19	p13.3	4247079	4269090	0.548425	0.5834	0.784627	FALSE	FALSE
5938	ENSG00000182993	C12orf60	12	p12.3	14803572	14906586	0.548233	0.583532	0.784627	FALSE	FALSE
5939	ENSG00000133020	MYH8	17	p13.1	10390322	10421950	0.548107	0.583618	0.784627	FALSE	FALSE
5940	ENSG00000125843	AP5S1	20	p13	3820524	3828837	0.547956	0.583722	0.784627	FALSE	FALSE
5941	ENSG00000173933	RBM4	11	q13.2	66638617	66668374	0.547813	0.583821	0.784627	FALSE	FALSE
5942	ENSG00000171649	ZIK1	19	q13.43	57578456	57593777	0.547427	0.584085	0.784627	FALSE	FALSE
5943	ENSG00000075218	GTSE1	22	q13.31	46296741	46330810	0.547399	0.584105	0.784627	FALSE	FALSE
5944	ENSG00000180354	MTURN	7	p14.3	30134810	30162762	0.547086	0.58432	0.784627	FALSE	FALSE
5945	ENSG00000128045	RASL11B	4	q12	52862290	52866835	0.546878	0.584463	0.784627	FALSE	FALSE
5946	ENSG00000126247	CAPNS1	19	q13.12	36139575	36150353	0.546801	0.584516	0.784627	FALSE	FALSE
5947	ENSG00000114757	PEX5L	3	q26.33	179794958	180037053	0.546598	0.584655	0.784627	FALSE	FALSE
5948	ENSG00000164266	SPINK1	5	q32	147824568	147831786	0.54658	0.584667	0.784627	FALSE	FALSE
5949	ENSG00000175279	CENPS	1	p36.22	10430443	10442809	0.546552	0.584686	0.784627	FALSE	FALSE
5950	ENSG00000118520	ARG1	6	q23.2	131573144	131584332	0.546279	0.584874	0.784713	FALSE	FALSE
5951	ENSG00000242485	MRPL20	1	p36.33	1401908	1407313	0.546092	0.585003	0.784821	FALSE	FALSE
5952	ENSG00000112118	MCM3	6	p12.2	52264009	52284881	0.54523	0.585596	0.785357	FALSE	FALSE
5953	ENSG00000126934	MAP2K2	19	p13.3	4090321	4124129	0.545128	0.585665	0.785386	FALSE	FALSE
5954	ENSG00000185504	FAAP100	17	q25.3	81539885	81553961	0.544784	0.585902	0.785624	FALSE	FALSE
5955	ENSG00000165671	NSD1	5	q35.3	177133025	177300215	0.544528	0.586078	0.785681	FALSE	FALSE
5956	ENSG00000253304	TMEM200B	1	p35.3	29119428	29123935	0.544372	0.586185	0.78576	FALSE	FALSE
5957	ENSG00000088881	EBF4	20	p13	2692878	2760108	0.544068	0.586395	0.78584	FALSE	FALSE
5958	ENSG00000134308	YWHAQ	2	p25.1	9583972	9631014	0.544056	0.586403	0.78584	FALSE	FALSE
5959	ENSG00000181929	PRKAG1	12	q13.12	49002274	49018825	0.544006	0.586437	0.78584	FALSE	FALSE
5960	ENSG00000108582	CPD	17	q11.2	30378905	30469989	0.543596	0.58672	0.786087	FALSE	FALSE
5961	ENSG00000116729	WLS	1	p31.3	68098473	68233120	0.543527	0.586767	0.786087	FALSE	FALSE
5962	ENSG00000160973	FOXH1	8	q24.3	144473412	144476335	0.543246	0.58696	0.786146	FALSE	FALSE
5963	ENSG00000121691	CAT	11	p13	34438925	34472062	0.543187	0.587001	0.786146	FALSE	FALSE
5964	ENSG00000180801	ARSJ	4	q26	113900284	113979727	0.543033	0.587107	0.786146	FALSE	FALSE
5965	ENSG00000165621	OXGR1	13	q32.1	96985719	96994730	0.54289	0.587206	0.786146	FALSE	FALSE
5966	ENSG00000137273	FOXF2	6	p25.3	1389576	1395603	0.54277	0.587288	0.786146	FALSE	FALSE
5967	ENSG00000092853	CLSPN	1	p34.3	35720218	35769967	0.542754	0.587299	0.786146	FALSE	FALSE
5968	ENSG00000097046	CDC7	1	p22.1	91500893	91525764	0.542693	0.587341	0.786146	FALSE	FALSE
5969	ENSG00000108828	VAT1	17	q21.31	43014605	43025123	0.542556	0.587436	0.786207	FALSE	FALSE
5970	ENSG00000163702	IL17RC	3	p25.3	9917074	9933630	0.542305	0.587608	0.786374	FALSE	FALSE
5971	ENSG00000089163	SIRT4	12	q24.31	120302316	120313249	0.542229	0.587661	0.786379	FALSE	FALSE
5972	ENSG00000078725	BRINP1	9	q33.1	119153458	119369467	0.542058	0.587778	0.786381	FALSE	FALSE
5973	ENSG00000182230	FAM153B	5	q35.2	176060689	176116015	0.541864	0.587912	0.786381	FALSE	FALSE
5974	ENSG00000029639	TFB1M	6	q25.3	155257509	155314493	0.541819	0.587943	0.786381	FALSE	FALSE
5975	ENSG00000100139	MICALL1	22	q13.1	37905657	37942822	0.541743	0.587996	0.786381	FALSE	FALSE
5976	ENSG00000128422	KRT17	17	q21.2	41619441	41624842	0.541736	0.588	0.786381	FALSE	FALSE
5977	ENSG00000254685	FPGT	1	p31.1	74198212	74234086	0.541381	0.588245	0.786451	FALSE	FALSE
5978	ENSG00000137055	PLAA	9	p21.2	26904083	26947463	0.541155	0.588401	0.786594	FALSE	FALSE
5979	ENSG00000110092	CCND1	11	q13.3	69641087	69654474	0.541068	0.58846	0.78661	FALSE	FALSE
5980	ENSG00000080824	HSP90AA1	14	q32.31	102080738	102139699	0.540637	0.588757	0.786942	FALSE	FALSE
5981	ENSG00000178201	VN1R1	19	q13.43	57454790	57457142	0.540455	0.588883	0.786984	FALSE	FALSE
5982	ENSG00000134748	PRPF38A	1	p32.3	52404564	52420839	0.540011	0.58919	0.787219	FALSE	FALSE
5983	ENSG00000267314	AC104532.1	19	p13.3	5904841	5914707	0.539933	0.589243	0.787219	FALSE	FALSE
5984	ENSG00000129562	DAD1	14	q11.2	22564905	22589269	0.539435	0.589587	0.787457	FALSE	FALSE
5985	ENSG00000006432	MAP3K9	14	q24.2	70722526	70809534	0.539378	0.589626	0.787457	FALSE	FALSE
5986	ENSG00000110057	UNC93B1	11	q13.2	67991104	68004982	0.53882	0.590011	0.787706	FALSE	FALSE
5987	ENSG00000243244	STON1	2	p16.3	48529383	48598513	0.538412	0.590293	0.78783	FALSE	FALSE
5988	ENSG00000138081	FBXO11	2	p16.3	47789316	47905793	0.538172	0.590458	0.787884	FALSE	FALSE
5989	ENSG00000227051	C14orf132	14	q32.2	96039324	96093889	0.537766	0.590739	0.787884	FALSE	FALSE
5990	ENSG00000130528	HRC	19	q13.33	49151198	49155424	0.537507	0.590917	0.787884	FALSE	FALSE
5991	ENSG00000187527	ATP13A5	3	q29	193274790	193378843	0.537506	0.590918	0.787884	FALSE	FALSE
5992	ENSG00000204070	SYS1	20	q13.12	45361937	45376798	0.537337	0.591035	0.787884	FALSE	FALSE
5993	ENSG00000177551	NHLH2	1	p13.1	115836377	115843917	0.537304	0.591058	0.787884	FALSE	FALSE
5994	ENSG00000221883	ARIH2OS	3	p21.31	48917782	48919385	0.536994	0.591272	0.787988	FALSE	FALSE
5995	ENSG00000134072	CAMK1	3	p25.3	9757342	9769992	0.536737	0.59145	0.78813	FALSE	FALSE
5996	ENSG00000164463	CREBRF	5	q35.1	173056352	173139284	0.536657	0.591505	0.78813	FALSE	FALSE
5997	ENSG00000182180	MRPS16	10	q22.2	73248843	73252693	0.536585	0.591554	0.78813	FALSE	FALSE
5998	ENSG00000163320	CGGBP1	3	p11.1	88051944	88149885	0.536221	0.591806	0.788365	FALSE	FALSE
5999	ENSG00000180532	ZSCAN4	19	q13.43	57668935	57679152	0.534992	0.592656	0.78911	FALSE	FALSE
6000	ENSG00000174327	SLC16A13	17	p13.1	7036075	7040121	0.534793	0.592793	0.789228	FALSE	FALSE
6001	ENSG00000015676	NUDCD3	7	p13	44379121	44490880	0.534199	0.593204	0.78971	FALSE	FALSE
6002	ENSG00000144031	ANKRD53	2	p13.3	70978380	70985499	0.53413	0.593252	0.78971	FALSE	FALSE
6003	ENSG00000163840	DTX3L	3	q21.1	122564238	122575203	0.533962	0.593368	0.7898	FALSE	FALSE
6004	ENSG00000104081	BMF	15	q15.1	40087890	40108892	0.533874	0.593429	0.789816	FALSE	FALSE
6005	ENSG00000144848	ATG3	3	q13.2	112532509	112562046	0.532699	0.594242	0.79064	FALSE	FALSE
6006	ENSG00000213463	SYNJ2BP	14	q24.2	70366496	70417061	0.532422	0.594434	0.790687	FALSE	FALSE
6007	ENSG00000256029	SNHG28	1	q23.2	159834474	159873053	0.532392	0.594455	0.790687	FALSE	FALSE
6008	ENSG00000168936	TMEM129	4	p16.3	1715952	1721358	0.532142	0.594627	0.790687	FALSE	FALSE
6009	ENSG00000166670	MMP10	11	q22.2	102770503	102780628	0.532088	0.594665	0.790687	FALSE	FALSE
6010	ENSG00000111110	PPM1H	12	q14.2	62643982	62935037	0.531705	0.59493	0.790975	FALSE	FALSE
6011	ENSG00000157823	AP3S2	15	q26.1	89830599	89894638	0.531589	0.595011	0.791011	FALSE	FALSE
6012	ENSG00000175879	HOXD8	2	q31.1	176129694	176132695	0.531385	0.595152	0.791011	FALSE	FALSE
6013	ENSG00000099904	ZDHHC8	22	q11.21	20129456	20148007	0.531103	0.595348	0.791207	FALSE	FALSE
6014	ENSG00000213551	DNAJC9	10	q22.2	73183362	73248862	0.530995	0.595422	0.791241	FALSE	FALSE
6015	ENSG00000205592	MUC19	12	q12	40393395	40570832	0.530087	0.596052	0.791866	FALSE	FALSE
6016	ENSG00000162493	PDPN	1	p36.21	13583465	13617957	0.529967	0.596135	0.791866	FALSE	FALSE
6017	ENSG00000181218	HIST3H2A	1	q42.13	228456979	228457873	0.529967	0.596135	0.791866	FALSE	FALSE
6018	ENSG00000183780	SLC35F3	1	q42.2	233904933	234324516	0.529721	0.596305	0.792027	FALSE	FALSE
6019	ENSG00000157734	SNX22	15	q22.31	64151715	64157481	0.528617	0.597071	0.792553	FALSE	FALSE
6020	ENSG00000117425	PTCH2	1	p34.1	44819844	44843063	0.528589	0.59709	0.792553	FALSE	FALSE
6021	ENSG00000172890	NADSYN1	11	q13.4	71453109	71524107	0.527999	0.5975	0.79299	FALSE	FALSE
6022	ENSG00000120616	EPC1	10	p11.22	32267751	32378798	0.527721	0.597693	0.793095	FALSE	FALSE
6023	ENSG00000139263	LRIG3	12	q14.1	58872149	58920522	0.527325	0.597968	0.793395	FALSE	FALSE
6024	ENSG00000213337	ANKRD39	2	q11.2	96836611	96858095	0.525975	0.598906	0.793984	FALSE	FALSE
6025	ENSG00000144452	ABCA12	2	q35	214931542	215138428	0.525922	0.598942	0.793984	FALSE	FALSE
6026	ENSG00000137968	SLC44A5	1	p31.1	75202131	75611116	0.525914	0.598948	0.793984	FALSE	FALSE
6027	ENSG00000226174	TEX22	14	q32.33	105398579	105450106	0.524944	0.599622	0.794619	FALSE	FALSE
6028	ENSG00000214866	DCDC2C	2	p25.3	3703592	3847411	0.52467	0.599813	0.794788	FALSE	FALSE
6029	ENSG00000146678	IGFBP1	7	p12.3	45888357	45893668	0.524442	0.599971	0.794788	FALSE	FALSE
6030	ENSG00000149634	SPATA25	20	q13.12	45886489	45887635	0.524362	0.600027	0.794788	FALSE	FALSE
6031	ENSG00000163577	EIF5A2	3	q26.2	170888415	170908693	0.524339	0.600043	0.794788	FALSE	FALSE
6032	ENSG00000141314	RHBDL3	17	q11.2	32266176	32324661	0.524246	0.600108	0.79481	FALSE	FALSE
6033	ENSG00000120899	PTK2B	8	p21.2	27311482	27459391	0.524053	0.600242	0.794858	FALSE	FALSE
6034	ENSG00000122176	FMOD	1	q32.1	203340628	203351758	0.523933	0.600325	0.794903	FALSE	FALSE
6035	ENSG00000104901	DKKL1	19	q13.33	49361783	49375116	0.523628	0.600537	0.795008	FALSE	FALSE
6036	ENSG00000196378	ZNF34	8	q24.3	144773114	144787345	0.523415	0.600685	0.795008	FALSE	FALSE
6037	ENSG00000149499	EML3	11	q12.3	62602218	62612765	0.523161	0.600862	0.795055	FALSE	FALSE
6038	ENSG00000047457	CP	3	q25.1	149162410	149222055	0.522806	0.601109	0.795231	FALSE	FALSE
6039	ENSG00000256500	AL139300.1	14	q32.33	103562962	103685924	0.522613	0.601244	0.795344	FALSE	FALSE
6040	ENSG00000173226	IQCB1	3	q13.33	121769763	121835079	0.522535	0.601298	0.795351	FALSE	FALSE
6041	ENSG00000168575	SLC20A2	8	p11.21	42416475	42541926	0.522449	0.601358	0.795366	FALSE	FALSE
6042	ENSG00000157554	ERG	21	q22.2	38380027	38661780	0.522033	0.601647	0.79554	FALSE	FALSE
6043	ENSG00000127990	SGCE	7	q21.3	94524204	94656572	0.522031	0.601649	0.79554	FALSE	FALSE
6044	ENSG00000143442	POGZ	1	q21.3	151402724	151459465	0.52198	0.601685	0.79554	FALSE	FALSE
6045	ENSG00000187531	SIRT7	17	q25.3	81911939	81921323	0.521696	0.601882	0.795736	FALSE	FALSE
6046	ENSG00000131747	TOP2A	17	q21.2	40388516	40417950	0.521162	0.602254	0.796045	FALSE	FALSE
6047	ENSG00000178172	SPINK6	5	q32	148202794	148215137	0.521088	0.602305	0.796045	FALSE	FALSE
6048	ENSG00000118260	CREB1	2	q33.3	207529737	207603431	0.521029	0.602347	0.796045	FALSE	FALSE
6049	ENSG00000178033	CALHM5	6	q22.1	116511646	116524792	0.520917	0.602425	0.796045	FALSE	FALSE
6050	ENSG00000119048	UBE2B	5	q31.1	134371179	134391992	0.520647	0.602613	0.796051	FALSE	FALSE
6051	ENSG00000123612	ACVR1C	2	q24.1	157526767	157629005	0.520485	0.602726	0.796051	FALSE	FALSE
6052	ENSG00000011143	MKS1	17	q22	58205437	58219605	0.520472	0.602735	0.796051	FALSE	FALSE
6053	ENSG00000117266	CDK18	1	q32.1	205504595	205532793	0.520442	0.602755	0.796051	FALSE	FALSE
6054	ENSG00000204572	KRTAP5-10	11	q13.4	71565563	71566738	0.519446	0.60345	0.796537	FALSE	FALSE
6055	ENSG00000170634	ACYP2	2	p16.2	53970838	54305300	0.517987	0.604467	0.797534	FALSE	FALSE
6056	ENSG00000080371	RAB21	12	q21.1	71754874	71800285	0.517855	0.604559	0.797534	FALSE	FALSE
6057	ENSG00000167981	ZNF597	16	p13.3	3432422	3443553	0.517849	0.604564	0.797534	FALSE	FALSE
6058	ENSG00000082701	GSK3B	3	q13.33	119821323	120094417	0.517565	0.604762	0.797731	FALSE	FALSE
6059	ENSG00000204852	TCTN1	12	q24.11	110614027	110649430	0.516396	0.605578	0.798438	FALSE	FALSE
6060	ENSG00000164694	FNDC1	6	q25.3	159169397	159272109	0.516376	0.605592	0.798438	FALSE	FALSE
6061	ENSG00000149948	HMGA2	12	q14.3	65824131	65966295	0.516267	0.605668	0.798452	FALSE	FALSE
6062	ENSG00000240747	KRBOX1	3	p22.1	42809483	42942792	0.51619	0.605722	0.798452	FALSE	FALSE
6063	ENSG00000058091	CDK14	7	q21.13	90466424	91210590	0.51615	0.60575	0.798452	FALSE	FALSE
6064	ENSG00000110906	KCTD10	12	q24.11	109448656	109477544	0.515285	0.606354	0.798926	FALSE	FALSE
6065	ENSG00000083844	ZNF264	19	q13.43	57191500	57222846	0.515161	0.606441	0.79894	FALSE	FALSE
6066	ENSG00000164920	OSR2	8	q22.2	98944403	98952104	0.515129	0.606463	0.79894	FALSE	FALSE
6067	ENSG00000197122	SRC	20	q11.23	37344685	37406050	0.51503	0.606532	0.798967	FALSE	FALSE
6068	ENSG00000176619	LMNB2	19	p13.3	2427638	2456996	0.514852	0.606657	0.799041	FALSE	FALSE
6069	ENSG00000187151	ANGPTL5	11	q22.1	101890674	101916522	0.514599	0.606833	0.799041	FALSE	FALSE
6070	ENSG00000180574	EIF2S3B	12	p13.2	10505602	10523135	0.514137	0.607156	0.799272	FALSE	FALSE
6071	ENSG00000138459	SLC35A5	3	q13.2	112561709	112585577	0.513967	0.607275	0.799364	FALSE	FALSE
6072	ENSG00000131044	TTLL9	20	q11.21	31870702	31944963	0.513726	0.607444	0.799521	FALSE	FALSE
6073	ENSG00000139044	B4GALNT3	12	p13.33	460364	563509	0.513397	0.607673	0.799557	FALSE	FALSE
6074	ENSG00000168566	SNRNP48	6	p24.3	7590199	7611967	0.513133	0.607858	0.799557	FALSE	FALSE
6075	ENSG00000079999	KEAP1	19	p13.2	10486120	10503741	0.513098	0.607883	0.799557	FALSE	FALSE
6076	ENSG00000177885	GRB2	17	q25.1	75318076	75405709	0.512985	0.607962	0.799557	FALSE	FALSE
6077	ENSG00000107020	PLGRKT	9	p24.1	5357973	5437878	0.512711	0.608153	0.799745	FALSE	FALSE
6078	ENSG00000129071	MBD4	3	q21.3	129430944	129440179	0.512558	0.608261	0.799783	FALSE	FALSE
6079	ENSG00000215421	ZNF407	18	q22.3	74597870	75065671	0.512431	0.60835	0.799783	FALSE	FALSE
6080	ENSG00000119523	ALG2	9	q22.33	99216426	99221956	0.512368	0.608394	0.799783	FALSE	FALSE
6081	ENSG00000124459	ZNF45	19	q13.31	43912629	43935278	0.512319	0.608428	0.799783	FALSE	FALSE
6082	ENSG00000203797	DDO	6	q21	110391771	110415562	0.51211	0.608574	0.799822	FALSE	FALSE
6083	ENSG00000239704	CDRT4	17	p12	15436015	15503608	0.512066	0.608605	0.799822	FALSE	FALSE
6084	ENSG00000244038	DDOST	1	p36.12	20651767	20661544	0.51183	0.60877	0.799845	FALSE	FALSE
6085	ENSG00000136114	THSD1	13	q14.3	52377167	52416373	0.511202	0.60921	0.800037	FALSE	FALSE
6086	ENSG00000134121	CHL1	3	p26.3	196596	409417	0.511111	0.609273	0.800037	FALSE	FALSE
6087	ENSG00000178075	GRAMD1C	3	q13.31	113828182	113947174	0.511046	0.609319	0.800037	FALSE	FALSE
6088	ENSG00000125999	BPIFB1	20	q11.21	33273480	33309878	0.511015	0.609341	0.800037	FALSE	FALSE
6089	ENSG00000100336	APOL4	22	q12.3	36189124	36204840	0.510811	0.609484	0.800037	FALSE	FALSE
6090	ENSG00000105875	WDR91	7	q33	135183839	135211534	0.510509	0.609695	0.800164	FALSE	FALSE
6091	ENSG00000176473	WDR25	14	q32.2	100376418	100530303	0.510501	0.6097	0.800164	FALSE	FALSE
6092	ENSG00000197858	GPAA1	8	q24.3	144082590	144086216	0.51015	0.609946	0.800358	FALSE	FALSE
6093	ENSG00000146416	AIG1	6	q24.2	143060496	143340304	0.509766	0.610215	0.800582	FALSE	FALSE
6094	ENSG00000140995	DEF8	16	q24.3	89947925	89968060	0.509583	0.610344	0.800686	FALSE	FALSE
6095	ENSG00000166165	CKB	14	q32.33	103519659	103523111	0.509388	0.610481	0.800801	FALSE	FALSE
6096	ENSG00000123407	HOXC12	12	q13.13	53954834	53958956	0.509091	0.610688	0.800915	FALSE	FALSE
6097	ENSG00000113460	BRIX1	5	p13.2	34915376	34925996	0.509	0.610752	0.800915	FALSE	FALSE
6098	ENSG00000181143	MUC16	19	p13.2	8848844	8981342	0.508846	0.61086	0.800915	FALSE	FALSE
6099	ENSG00000197362	ZNF786	7	q36.1	149069643	149090782	0.508754	0.610925	0.800915	FALSE	FALSE
6100	ENSG00000147676	MAL2	8	q24.12	119165034	119245673	0.508742	0.610933	0.800915	FALSE	FALSE
6101	ENSG00000172531	PPP1CA	11	q13.2	67398183	67421183	0.508208	0.611308	0.801305	FALSE	FALSE
6102	ENSG00000143473	KCNH1	1	q32.2	210676823	211134180	0.507456	0.611835	0.801833	FALSE	FALSE
6103	ENSG00000173821	RNF213	17	q25.3	80260866	80398786	0.507353	0.611907	0.801833	FALSE	FALSE
6104	ENSG00000149187	CELF1	11	p11.2	47465933	47565569	0.506777	0.612311	0.802234	FALSE	FALSE
6105	ENSG00000128512	DOCK4	7	q31.1	111726110	112206411	0.506672	0.612385	0.802265	FALSE	FALSE
6106	ENSG00000135951	TSGA10	2	q11.2	98997261	99154964	0.506412	0.612568	0.80244	FALSE	FALSE
6107	ENSG00000110756	HPS5	11	p15.1	18278668	18322198	0.506215	0.612706	0.802503	FALSE	FALSE
6108	ENSG00000198252	STYX	14	q22.1	52730180	52774998	0.506105	0.612783	0.802503	FALSE	FALSE
6109	ENSG00000167080	B4GALNT2	17	q21.32	49132460	49176840	0.506004	0.612854	0.802503	FALSE	FALSE
6110	ENSG00000171291	ZNF439	19	p13.2	11848726	11883750	0.505726	0.613049	0.802619	FALSE	FALSE
6111	ENSG00000174744	BRMS1	11	q13.2	66337333	66345125	0.505423	0.613262	0.802834	FALSE	FALSE
6112	ENSG00000065154	OAT	10	q26.13	124397303	124418976	0.505043	0.613529	0.803054	FALSE	FALSE
6113	ENSG00000165637	VDAC2	10	q22.2	75210154	75231448	0.504924	0.613612	0.803098	FALSE	FALSE
6114	ENSG00000255073	ZFP91-CNTF	11	q12.1	58579172	58624639	0.504695	0.613773	0.80318	FALSE	FALSE
6115	ENSG00000154040	CABYR	18	q11.2	24138956	24161603	0.504412	0.613972	0.803224	FALSE	FALSE
6116	ENSG00000135441	BLOC1S1	12	q13.2	55716037	55720087	0.504366	0.614004	0.803224	FALSE	FALSE
6117	ENSG00000016602	CLCA4	1	p22.3	86547078	86580754	0.503714	0.614462	0.803705	FALSE	FALSE
6118	ENSG00000168772	CXXC4	4	q24	104468312	104494901	0.503087	0.614903	0.804016	FALSE	FALSE
6119	ENSG00000169903	TM4SF4	3	q25.1	149473974	149503281	0.502767	0.615128	0.804243	FALSE	FALSE
6120	ENSG00000026103	FAS	10	q23.31	88990582	89015785	0.502516	0.615305	0.804311	FALSE	FALSE
6121	ENSG00000183615	FAM167B	1	p35.2	32247233	32248856	0.502455	0.615347	0.804311	FALSE	FALSE
6122	ENSG00000058404	CAMK2B	7	p13	44217150	44334577	0.502453	0.615349	0.804311	FALSE	FALSE
6123	ENSG00000177994	C2orf73	2	p16.2	54330034	54383742	0.502411	0.615378	0.804311	FALSE	FALSE
6124	ENSG00000135378	PRRG4	11	p13	32829943	32858123	0.501985	0.615678	0.80451	FALSE	FALSE
6125	ENSG00000181074	OR52N4	11	p15.4	5754243	5755905	0.501173	0.61625	0.804948	FALSE	FALSE
6126	ENSG00000147789	ZNF7	8	q24.3	144827464	144847509	0.501087	0.61631	0.804948	FALSE	FALSE
6127	ENSG00000115310	RTN4	2	p16.1	54972187	55112621	0.500859	0.616471	0.805011	FALSE	FALSE
6128	ENSG00000103064	SLC7A6	16	q22.1	68264516	68301823	0.500807	0.616507	0.805011	FALSE	FALSE
6129	ENSG00000178700	DHFR2	3	q11.2	94047836	94063389	0.499691	0.617293	0.805678	FALSE	FALSE
6130	ENSG00000006576	PHTF2	7	q11.23	77798792	77957503	0.499255	0.6176	0.805728	FALSE	FALSE
6131	ENSG00000139970	RTN1	14	q23.1	59595976	59870966	0.499189	0.617646	0.805728	FALSE	FALSE
6132	ENSG00000144891	AGTR1	3	q24	148697784	148743008	0.499114	0.617699	0.805728	FALSE	FALSE
6133	ENSG00000147606	SLC26A7	8	q21.3	91209494	91398152	0.498089	0.618421	0.806322	FALSE	FALSE
6134	ENSG00000273269	AC073283.3	2	p21	47065941	47176511	0.497977	0.6185	0.806322	FALSE	FALSE
6135	ENSG00000138379	MSTN	2	q32.2	190055697	190062729	0.497453	0.61887	0.806739	FALSE	FALSE
6136	ENSG00000174007	CEP19	3	q29	196706277	196712293	0.497343	0.618947	0.806746	FALSE	FALSE
6137	ENSG00000091513	TF	3	q22.1	133745956	133796640	0.497221	0.619033	0.806746	FALSE	FALSE
6138	ENSG00000161653	NAGS	17	q21.31	44004546	44009063	0.497116	0.619107	0.806746	FALSE	FALSE
6139	ENSG00000109586	GALNT7	4	q34.1	173168753	173323967	0.496928	0.61924	0.806746	FALSE	FALSE
6140	ENSG00000255423	EBLN2	3	p13	73061659	73063337	0.496884	0.619271	0.806746	FALSE	FALSE
6141	ENSG00000169231	THBS3	1	q22	155195588	155209051	0.496632	0.619448	0.806912	FALSE	FALSE
6142	ENSG00000173281	PPP1R3B	8	p23.1	9136255	9151574	0.495697	0.620109	0.80746	FALSE	FALSE
6143	ENSG00000136643	RPS6KC1	1	q32.3	213051233	213274773	0.49538	0.620332	0.80746	FALSE	FALSE
6144	ENSG00000114554	PLXNA1	3	q21.3	126988594	127037392	0.495198	0.62046	0.80746	FALSE	FALSE
6145	ENSG00000197013	ZNF429	19	p12	21496682	21556270	0.495166	0.620483	0.80746	FALSE	FALSE
6146	ENSG00000187513	GJA4	1	p34.3	34792998	34795747	0.49477	0.620762	0.80749	FALSE	FALSE
6147	ENSG00000124181	PLCG1	20	q12	41136960	41196801	0.494739	0.620784	0.80749	FALSE	FALSE
6148	ENSG00000185721	DRG1	22	q12.2	31399523	31530634	0.494541	0.620924	0.807524	FALSE	FALSE
6149	ENSG00000152952	PLOD2	3	q24	146069440	146163653	0.494492	0.620958	0.807524	FALSE	FALSE
6150	ENSG00000166347	CYB5A	18	q22.3	74250847	74292016	0.493843	0.621417	0.807991	FALSE	FALSE
6151	ENSG00000165861	ZFYVE1	14	q24.2	72969451	73027212	0.49337	0.621751	0.808232	FALSE	FALSE
6152	ENSG00000186407	CD300E	17	q25.1	74609887	74623738	0.493287	0.62181	0.808241	FALSE	FALSE
6153	ENSG00000109424	UCP1	4	q31.1	140559434	140568805	0.493194	0.621875	0.808241	FALSE	FALSE
6154	ENSG00000121579	NAA50	3	q13.31	113716460	113746300	0.493149	0.621907	0.808241	FALSE	FALSE
6155	ENSG00000070614	NDST1	5	q33.1	150485818	150558211	0.492518	0.622353	0.808609	FALSE	FALSE
6156	ENSG00000148110	MFSD14B	9	q22.32	94374551	94461042	0.492239	0.622551	0.808755	FALSE	FALSE
6157	ENSG00000114853	ZBTB47	3	p22.1	42653684	42665854	0.492083	0.62266	0.808768	FALSE	FALSE
6158	ENSG00000151729	SLC25A4	4	q35.1	185143241	185150382	0.491686	0.622941	0.809069	FALSE	FALSE
6159	ENSG00000070031	SCT	11	p15.5	626431	627143	0.491598	0.623003	0.809085	FALSE	FALSE
6160	ENSG00000197774	EME2	16	p13.3	1773207	1781708	0.491201	0.623284	0.809284	FALSE	FALSE
6161	ENSG00000179270	PCARE	2	p23.2	29060976	29074261	0.49064	0.623681	0.809514	FALSE	FALSE
6162	ENSG00000175202	HIGD2B	15	q24.1	72675782	72686149	0.489638	0.62439	0.81024	FALSE	FALSE
6163	ENSG00000027644	INSRR	1	q23.1	156840063	156859018	0.488944	0.624882	0.810658	FALSE	FALSE
6164	ENSG00000120471	TP53AIP1	11	q24.3	128934731	128943399	0.4889	0.624912	0.810658	FALSE	FALSE
6165	ENSG00000148450	MSRB2	10	p12.2	23095506	23122013	0.488888	0.624921	0.810658	FALSE	FALSE
6166	ENSG00000144645	OSBPL10	3	p22.3	31657890	32077580	0.488067	0.625502	0.81112	FALSE	FALSE
6167	ENSG00000140945	CDH13	16	q23.3	82626803	83800640	0.488047	0.625517	0.81112	FALSE	FALSE
6168	ENSG00000158874	APOA2	1	q23.3	161222292	161223631	0.487964	0.625576	0.811132	FALSE	FALSE
6169	ENSG00000128849	CGNL1	15	q21.3	57375967	57550727	0.48782	0.625678	0.8112	FALSE	FALSE
6170	ENSG00000145192	AHSG	3	q27.3	186612923	186621318	0.487695	0.625766	0.81125	FALSE	FALSE
6171	ENSG00000024862	CCDC28A	6	q24.1	138773509	138793319	0.48762	0.625819	0.811254	FALSE	FALSE
6172	ENSG00000116711	PLA2G4A	1	q31.1	186828953	186988981	0.48749	0.625911	0.811303	FALSE	FALSE
6173	ENSG00000198113	TOR4A	9	q34.3	137277749	137282641	0.487354	0.626007	0.811303	FALSE	FALSE
6174	ENSG00000153820	SPHKAP	2	q36.3	227979950	228181645	0.487335	0.626021	0.811303	FALSE	FALSE
6175	ENSG00000143570	SLC39A1	1	q21.3	153959099	153968184	0.48702	0.626244	0.811354	FALSE	FALSE
6176	ENSG00000151276	MAGI1	3	p14.1	65353525	66038834	0.486844	0.626369	0.811451	FALSE	FALSE
6177	ENSG00000155506	LARP1	5	q33.2	154712902	154817607	0.486437	0.626657	0.811662	FALSE	FALSE
6178	ENSG00000169641	LUZP1	1	p36.12	23084023	23177808	0.486362	0.626711	0.811662	FALSE	FALSE
6179	ENSG00000176563	CNTD1	17	q21.2	42798792	42811587	0.485787	0.627118	0.811927	FALSE	FALSE
6180	ENSG00000073578	SDHA	5	p15.33	218241	256700	0.485616	0.627239	0.811927	FALSE	FALSE
6181	ENSG00000129473	BCL2L2	14	q11.2	23298790	23311759	0.485481	0.627335	0.811927	FALSE	FALSE
6182	ENSG00000241878	PISD	22	q12.2	31618491	31662432	0.485326	0.627445	0.812005	FALSE	FALSE
6183	ENSG00000143653	SCCPDH	1	q44	246724047	246768137	0.484946	0.627715	0.812072	FALSE	FALSE
6184	ENSG00000163746	PLSCR2	3	q24	146391421	146495991	0.484249	0.628209	0.812442	FALSE	FALSE
6185	ENSG00000120885	CLU	8	p21.1	27596917	27615031	0.483518	0.628728	0.812737	FALSE	FALSE
6186	ENSG00000127831	VIL1	2	q35	218419092	218453295	0.483474	0.628759	0.812737	FALSE	FALSE
6187	ENSG00000158483	FAM86C1	11	q13.4	71787510	71801236	0.482775	0.629256	0.813028	FALSE	FALSE
6188	ENSG00000175416	CLTB	5	q35.2	176392455	176416569	0.482715	0.629298	0.813028	FALSE	FALSE
6189	ENSG00000104823	ECH1	19	q13.2	38815422	38832005	0.482666	0.629333	0.813028	FALSE	FALSE
6190	ENSG00000106948	AKNA	9	q32	114334156	114394405	0.482666	0.629333	0.813028	FALSE	FALSE
6191	ENSG00000148730	EIF4EBP2	10	q22.1	70404379	70428618	0.48211	0.629728	0.81328	FALSE	FALSE
6192	ENSG00000130226	DPP6	7	q36.2	153887097	154894285	0.481798	0.62995	0.813502	FALSE	FALSE
6193	ENSG00000178773	CPNE7	16	q24.3	89575768	89597246	0.481122	0.63043	0.813799	FALSE	FALSE
6194	ENSG00000112379	ARFGEF3	6	q23.3	138161921	138344663	0.480943	0.630557	0.813899	FALSE	FALSE
6195	ENSG00000147852	VLDLR	9	p24.2	2621834	2660053	0.480691	0.630736	0.814001	FALSE	FALSE
6196	ENSG00000000419	DPM1	20	q13.13	50934867	50958555	0.48046	0.6309	0.814069	FALSE	FALSE
6197	ENSG00000157601	MX1	21	q22.3	41420304	41459214	0.480379	0.630958	0.814069	FALSE	FALSE
6198	ENSG00000074054	CLASP1	2	q14.3	121337776	121649587	0.480337	0.630988	0.814069	FALSE	FALSE
6199	ENSG00000151655	ITIH2	10	p14	7703269	7749520	0.480017	0.631215	0.814227	FALSE	FALSE
6200	ENSG00000105989	WNT2	7	q31.2	117275451	117323289	0.479655	0.631472	0.814227	FALSE	FALSE
6201	ENSG00000134452	FBH1	10	p15.1	5890203	5937594	0.479623	0.631496	0.814227	FALSE	FALSE
6202	ENSG00000130560	UBAC1	9	q34.3	135932969	135961380	0.47959	0.631519	0.814227	FALSE	FALSE
6203	ENSG00000164989	CCDC171	9	p22.3	15553086	16061663	0.479461	0.631611	0.814227	FALSE	FALSE
6204	ENSG00000146263	MMS22L	6	q16.1	97142161	97283217	0.479106	0.631864	0.814489	FALSE	FALSE
6205	ENSG00000168918	INPP5D	2	q37.1	233059967	233207903	0.478817	0.632069	0.814631	FALSE	FALSE
6206	ENSG00000237190	CDKN2AIPNL	5	q31.1	134402087	134411898	0.478765	0.632105	0.814631	FALSE	FALSE
6207	ENSG00000143318	CASQ1	1	q23.2	160190556	160201886	0.478548	0.63226	0.814631	FALSE	FALSE
6208	ENSG00000121390	PSPC1	13	q12.11	19674752	19783019	0.478532	0.632272	0.814631	FALSE	FALSE
6209	ENSG00000123200	ZC3H13	13	q14.13	45954465	46052759	0.4784	0.632366	0.814631	FALSE	FALSE
6210	ENSG00000168781	PPIP5K1	15	q15.3	43533462	43590253	0.478388	0.632374	0.814631	FALSE	FALSE
6211	ENSG00000250571	GLI4	8	q24.3	143267433	143276931	0.478315	0.632426	0.814634	FALSE	FALSE
6212	ENSG00000144959	NCEH1	3	q26.31	172630249	172711218	0.478174	0.632526	0.814698	FALSE	FALSE
6213	ENSG00000152463	OLAH	10	p13	15032227	15073852	0.478051	0.632614	0.814746	FALSE	FALSE
6214	ENSG00000100625	SIX4	14	q23.1	60709528	60724348	0.477828	0.632773	0.814887	FALSE	FALSE
6215	ENSG00000196470	SIAH1	16	q12.1	48356364	48448402	0.477476	0.633023	0.815145	FALSE	FALSE
6216	ENSG00000184227	ACOT1	14	q24.3	73537114	73543794	0.477129	0.633271	0.81527	FALSE	FALSE
6217	ENSG00000143867	OSR1	2	p24.1	19351485	19358653	0.476862	0.63346	0.815416	FALSE	FALSE
6218	ENSG00000083845	RPS5	19	q13.43	58386400	58394806	0.476828	0.633484	0.815416	FALSE	FALSE
6219	ENSG00000167774	AC010323.1	19	p13.2	8308283	8321379	0.476391	0.633796	0.815658	FALSE	FALSE
6220	ENSG00000175455	CCDC14	3	q21.1	123897305	123961408	0.476375	0.633807	0.815658	FALSE	FALSE
6221	ENSG00000197043	ANXA6	5	q33.1	151100712	151157882	0.47558	0.634374	0.815981	FALSE	FALSE
6222	ENSG00000110852	CLEC2B	12	p13.31	9852984	9870136	0.47529	0.63458	0.816118	FALSE	FALSE
6223	ENSG00000107562	CXCL12	10	q11.21	44370165	44386493	0.474801	0.634929	0.816502	FALSE	FALSE
6224	ENSG00000048991	R3HDM1	2	q21.3	135531455	135725270	0.474419	0.635201	0.816658	FALSE	FALSE
6225	ENSG00000184979	USP18	22	q11.21	18149899	18177397	0.474251	0.635321	0.816683	FALSE	FALSE
6226	ENSG00000175203	DCTN2	12	q13.3	57530102	57547331	0.473411	0.63592	0.817308	FALSE	FALSE
6227	ENSG00000128654	MTX2	2	q31.1	176269395	176338025	0.473228	0.636051	0.817308	FALSE	FALSE
6228	ENSG00000085733	CTTN	11	q13.3	70398404	70436584	0.473086	0.636152	0.817308	FALSE	FALSE
6229	ENSG00000240204	SMKR1	7	q32.1	129502479	129512932	0.472949	0.63625	0.817323	FALSE	FALSE
6230	ENSG00000142611	PRDM16	1	p36.32	3069168	3438621	0.472654	0.63646	0.817439	FALSE	FALSE
6231	ENSG00000004487	KDM1A	1	p36.12	23019443	23083689	0.472092	0.636861	0.817868	FALSE	FALSE
6232	ENSG00000173264	GPR137	11	q13.1	64270062	64289500	0.471829	0.637049	0.817868	FALSE	FALSE
6233	ENSG00000088827	SIGLEC1	20	p13	3686970	3707128	0.471814	0.63706	0.817868	FALSE	FALSE
6234	ENSG00000106829	TLE4	9	q21.31	79571773	79726882	0.471693	0.637146	0.817868	FALSE	FALSE
6235	ENSG00000117475	BLZF1	1	q24.2	169367970	169396540	0.471351	0.63739	0.818112	FALSE	FALSE
6236	ENSG00000145348	TBCK	4	q24	106041599	106321495	0.471286	0.637436	0.818112	FALSE	FALSE
6237	ENSG00000186197	EDARADD	1	q42.3	236348257	236502915	0.471019	0.637627	0.818193	FALSE	FALSE
6238	ENSG00000145217	SLC26A1	4	p16.3	979073	993440	0.470143	0.638253	0.818697	FALSE	FALSE
6239	ENSG00000197323	TRIM33	1	p13.2	114392777	114511160	0.470085	0.638294	0.818697	FALSE	FALSE
6240	ENSG00000156011	PSD3	8	p22	18527301	19084730	0.470001	0.638355	0.81871	FALSE	FALSE
6241	ENSG00000128652	HOXD3	2	q31.1	176136612	176173102	0.46985	0.638462	0.818758	FALSE	FALSE
6242	ENSG00000168917	SLC35G2	3	q22.3	136818647	136855892	0.469648	0.638607	0.818758	FALSE	FALSE
6243	ENSG00000137218	FRS3	6	p21.1	41770176	41786542	0.469501	0.638712	0.818758	FALSE	FALSE
6244	ENSG00000128536	CDHR3	7	q22.3	105876796	106033773	0.469417	0.638772	0.818758	FALSE	FALSE
6245	ENSG00000165792	METTL17	14	q11.2	20989770	20997035	0.469284	0.638866	0.818758	FALSE	FALSE
6246	ENSG00000213973	ZNF99	19	p12	22752183	22784107	0.469245	0.638895	0.818758	FALSE	FALSE
6247	ENSG00000142686	C1orf216	1	p34.3	35713875	35719472	0.469095	0.639001	0.818815	FALSE	FALSE
6248	ENSG00000116062	MSH6	2	p16.3	47695530	47810101	0.468844	0.639181	0.818868	FALSE	FALSE
6249	ENSG00000160818	GPATCH4	1	q23.1	156594487	156601496	0.468508	0.639421	0.819111	FALSE	FALSE
6250	ENSG00000170458	CD14	5	q31.3	140631728	140633701	0.468045	0.639753	0.819342	FALSE	FALSE
6251	ENSG00000146083	RNF44	5	q35.2	176526697	176538025	0.467895	0.639859	0.81935	FALSE	FALSE
6252	ENSG00000069188	SDK2	17	q25.1	73334384	73644089	0.467598	0.640072	0.819509	FALSE	FALSE
6253	ENSG00000239474	KLHL41	2	q31.1	169509702	169526262	0.467581	0.640084	0.819509	FALSE	FALSE
6254	ENSG00000159708	LRRC36	16	q22.1	67326798	67385203	0.467361	0.640242	0.819613	FALSE	FALSE
6255	ENSG00000267855	NDUFA7	19	p13.2	8308768	8321396	0.467206	0.640353	0.81966	FALSE	FALSE
6256	ENSG00000269741	AC011473.4	19	q13.41	50996018	51009581	0.467107	0.640424	0.819686	FALSE	FALSE
6257	ENSG00000138207	RBP4	10	q23.33	93591687	93601744	0.46646	0.640886	0.819962	FALSE	FALSE
6258	ENSG00000171303	KCNK3	2	p23.3	26692690	26733420	0.466453	0.640891	0.819962	FALSE	FALSE
6259	ENSG00000173540	GMPPB	3	p21.31	49716844	49723951	0.466074	0.641163	0.820117	FALSE	FALSE
6260	ENSG00000057019	DCBLD2	3	q12.1	98795941	98901689	0.465962	0.641242	0.820154	FALSE	FALSE
6261	ENSG00000119402	FBXW2	9	q33.2	120751978	120793412	0.465798	0.64136	0.82024	FALSE	FALSE
6262	ENSG00000145439	CBR4	4	q32.3	168863770	169010275	0.465486	0.641584	0.820461	FALSE	FALSE
6263	ENSG00000257446	ZNF878	19	p13.2	12043805	12052939	0.465124	0.641843	0.820703	FALSE	FALSE
6264	ENSG00000114646	CSPG5	3	p21.31	47562239	47580792	0.464752	0.642109	0.820779	FALSE	FALSE
6265	ENSG00000198399	ITSN2	2	p23.3	24202864	24360714	0.463939	0.642691	0.821157	FALSE	FALSE
6266	ENSG00000125398	SOX9	17	q24.3	72121020	72126420	0.463873	0.642739	0.821157	FALSE	FALSE
6267	ENSG00000109738	GLRB	4	q32.1	157076057	157172090	0.463664	0.642888	0.821228	FALSE	FALSE
6268	ENSG00000196262	PPIA	7	p13	44796680	44824564	0.463396	0.64308	0.821321	FALSE	FALSE
6269	ENSG00000170381	SEMA3E	7	q21.11	83363238	83649113	0.463281	0.643163	0.821321	FALSE	FALSE
6270	ENSG00000188761	BCL2L15	1	p13.2	113878168	113887547	0.463146	0.64326	0.821376	FALSE	FALSE
6271	ENSG00000157445	CACNA2D3	3	p21.1	54122547	55074557	0.46308	0.643307	0.821376	FALSE	FALSE
6272	ENSG00000087191	PSMC5	17	q23.3	63827152	63832026	0.462954	0.643397	0.821427	FALSE	FALSE
6273	ENSG00000188782	CATSPER4	1	p36.11	26190561	26202968	0.462458	0.643753	0.821739	FALSE	FALSE
6274	ENSG00000022840	RNF10	12	q24.31	120533480	120577594	0.462126	0.643991	0.821927	FALSE	FALSE
6275	ENSG00000163687	DNASE1L3	3	p14.3	58192257	58214697	0.461857	0.644184	0.822044	FALSE	FALSE
6276	ENSG00000088812	ATRN	20	p13	3471040	3651122	0.46112	0.644713	0.822462	FALSE	FALSE
6277	ENSG00000198832	SELENOM	22	q12.2	31104772	31120069	0.460967	0.644823	0.822481	FALSE	FALSE
6278	ENSG00000169594	BNC1	15	q25.2	83255903	83284714	0.460887	0.64488	0.822481	FALSE	FALSE
6279	ENSG00000143786	CNIH3	1	q42.12	224434660	224740549	0.4606	0.645086	0.822655	FALSE	FALSE
6280	ENSG00000155111	CDK19	6	q21	110609978	110815958	0.460556	0.645117	0.822655	FALSE	FALSE
6281	ENSG00000139651	ZNF740	12	q13.13	53180700	53195141	0.460225	0.645355	0.82283	FALSE	FALSE
6282	ENSG00000177294	FBXO39	17	p13.1	6776223	6797101	0.4601	0.645444	0.822855	FALSE	FALSE
6283	ENSG00000037280	FLT4	5	q35.3	180601506	180649624	0.459729	0.645711	0.823027	FALSE	FALSE
6284	ENSG00000057294	PKP2	12	p11.21	32790745	32896840	0.459543	0.645845	0.823124	FALSE	FALSE
6285	ENSG00000163814	CDCP1	3	p21.31	45082278	45146422	0.459216	0.646079	0.823164	FALSE	FALSE
6286	ENSG00000176678	FOXL1	16	q24.1	86576368	86582160	0.459172	0.646111	0.823164	FALSE	FALSE
6287	ENSG00000164104	HMGB2	4	q34.1	173331695	173335125	0.459102	0.646161	0.823164	FALSE	FALSE
6288	ENSG00000171798	KNDC1	10	q26.3	133160447	133226412	0.459019	0.64622	0.823164	FALSE	FALSE
6289	ENSG00000167703	SLC43A2	17	p13.3	1569267	1628886	0.459016	0.646223	0.823164	FALSE	FALSE
6290	ENSG00000100519	PSMC6	14	q22.1	52707172	52728587	0.458937	0.64628	0.823172	FALSE	FALSE
6291	ENSG00000167749	KLK4	19	q13.41	50906352	50910738	0.45855	0.646557	0.823424	FALSE	FALSE
6292	ENSG00000167780	SOAT2	12	q13.13	53103518	53124538	0.45852	0.646579	0.823424	FALSE	FALSE
6293	ENSG00000137075	RNF38	9	p13.2	36336396	36487548	0.457855	0.647057	0.823775	FALSE	FALSE
6294	ENSG00000087884	AAMDC	11	q14.1	77821109	77918432	0.457691	0.647174	0.82386	FALSE	FALSE
6295	ENSG00000119844	AFTPH	2	p14	64524305	64593005	0.457609	0.647233	0.823871	FALSE	FALSE
6296	ENSG00000166913	YWHAB	20	q13.12	44885676	44908532	0.457006	0.647667	0.824165	FALSE	FALSE
6297	ENSG00000081059	TCF7	5	q31.1	134114711	134151865	0.456457	0.648061	0.824459	FALSE	FALSE
6298	ENSG00000261857	MIA	19	q13.2	40771648	40777490	0.45644	0.648073	0.824459	FALSE	FALSE
6299	ENSG00000125246	CLYBL	13	q32.3	99606669	99897134	0.456333	0.64815	0.824459	FALSE	FALSE
6300	ENSG00000012048	BRCA1	17	q21.31	43044295	43170245	0.455852	0.648496	0.824763	FALSE	FALSE
6301	ENSG00000116785	CFHR3	1	q31.3	196774795	196795406	0.455266	0.648918	0.825045	FALSE	FALSE
6302	ENSG00000099910	KLHL22	22	q11.21	20441519	20495883	0.455263	0.64892	0.825045	FALSE	FALSE
6303	ENSG00000180398	MCFD2	2	p21	46901870	46941855	0.455128	0.649017	0.825045	FALSE	FALSE
6304	ENSG00000123091	RNF11	1	p32.3	51236271	51273455	0.454808	0.649247	0.825204	FALSE	FALSE
6305	ENSG00000136068	FLNB	3	p14.3	58008400	58172251	0.454317	0.649601	0.825416	FALSE	FALSE
6306	ENSG00000079805	DNM2	19	p13.2	10718079	10833488	0.454301	0.649613	0.825416	FALSE	FALSE
6307	ENSG00000124232	RBPJL	20	q13.12	45306851	45317824	0.454225	0.649667	0.825421	FALSE	FALSE
6308	ENSG00000076258	FMO4	1	q24.3	171314208	171342084	0.453352	0.650296	0.825962	FALSE	FALSE
6309	ENSG00000198885	ITPRIPL1	2	q11.2	96325331	96330517	0.453121	0.650462	0.826074	FALSE	FALSE
6310	ENSG00000166813	KIF7	15	q26.1	89608789	89655451	0.452783	0.650705	0.826163	FALSE	FALSE
6311	ENSG00000011007	ELOA	1	p36.11	23743155	23762059	0.452779	0.650708	0.826163	FALSE	FALSE
6312	ENSG00000164494	PDSS2	6	q21	107152557	107459564	0.452423	0.650964	0.826361	FALSE	FALSE
6313	ENSG00000172086	KRCC1	2	p11.2	88027205	88055729	0.452202	0.651124	0.826498	FALSE	FALSE
6314	ENSG00000122035	RASL11A	13	q12.2	27270327	27273690	0.451921	0.651326	0.826661	FALSE	FALSE
6315	ENSG00000133895	MEN1	11	q13.1	64803510	64811294	0.451813	0.651404	0.826661	FALSE	FALSE
6316	ENSG00000070366	SMG6	17	p13.3	2059839	2303771	0.451704	0.651483	0.826696	FALSE	FALSE
6317	ENSG00000065427	KARS	16	q23.1	75627474	75648643	0.45156	0.651586	0.826764	FALSE	FALSE
6318	ENSG00000213563	C8orf82	8	q24.3	144525733	144529132	0.451396	0.651704	0.826849	FALSE	FALSE
6319	ENSG00000158683	PKD1L1	7	p12.3	47740202	47948491	0.451189	0.651854	0.82691	FALSE	FALSE
6320	ENSG00000151552	QDPR	4	p15.32	17460261	17512234	0.450906	0.652058	0.827104	FALSE	FALSE
6321	ENSG00000095585	BLNK	10	q24.1	96191702	96271587	0.450317	0.652482	0.827235	FALSE	FALSE
6322	ENSG00000198900	TOP1	20	q12	41028818	41124487	0.450269	0.652516	0.827235	FALSE	FALSE
6323	ENSG00000196628	TCF4	18	q21.2	55222331	55664787	0.449853	0.652816	0.827551	FALSE	FALSE
6324	ENSG00000137161	CNPY3	6	p21.1	42929192	42939287	0.449514	0.653061	0.8277	FALSE	FALSE
6325	ENSG00000164776	PHKG1	7	p11.2	56080283	56092996	0.449129	0.653339	0.827826	FALSE	FALSE
6326	ENSG00000186010	NDUFA13	19	p13.11	19515736	19529054	0.448308	0.653931	0.828022	FALSE	FALSE
6327	ENSG00000125944	HNRNPR	1	p36.12	23303771	23344336	0.448282	0.653949	0.828022	FALSE	FALSE
6328	ENSG00000105063	PPP6R1	19	q13.42	55229780	55258995	0.448267	0.65396	0.828022	FALSE	FALSE
6329	ENSG00000183807	FAM162B	6	q22.1	116752197	116765723	0.447857	0.654256	0.828216	FALSE	FALSE
6330	ENSG00000225697	SLC26A6	3	p21.31	48625723	48635493	0.447553	0.654476	0.828365	FALSE	FALSE
6331	ENSG00000170379	TCAF2	7	q35	143620952	143730409	0.446466	0.655261	0.828973	FALSE	FALSE
6332	ENSG00000129951	PLPPR3	19	p13.3	812488	821977	0.446298	0.655382	0.829062	FALSE	FALSE
6333	ENSG00000169914	OTUD3	1	p36.13	19882513	19912945	0.446154	0.655486	0.829129	FALSE	FALSE
6334	ENSG00000135525	MAP7	6	q23.3	136342281	136550819	0.446051	0.65556	0.829134	FALSE	FALSE
6335	ENSG00000124006	OBSL1	2	q35	219550729	219571859	0.445549	0.655923	0.829231	FALSE	FALSE
6336	ENSG00000170190	SLC16A5	17	q25.1	75087727	75106162	0.44528	0.656117	0.829333	FALSE	FALSE
6337	ENSG00000196705	ZNF431	19	p12	21142024	21196053	0.445204	0.656172	0.829333	FALSE	FALSE
6338	ENSG00000188613	NANOS1	10	q26.11	119029716	119033732	0.444536	0.656655	0.829669	FALSE	FALSE
6339	ENSG00000105894	PTN	7	q33	137227341	137343865	0.444437	0.656726	0.829669	FALSE	FALSE
6340	ENSG00000162496	DHRS3	1	p36.21	12567910	12617731	0.444435	0.656728	0.829669	FALSE	FALSE
6341	ENSG00000038295	TLL1	4	q32.3	165873258	166103895	0.444114	0.65696	0.829769	FALSE	FALSE
6342	ENSG00000184489	PTP4A3	8	q24.3	141391993	141432454	0.443322	0.657533	0.83017	FALSE	FALSE
6343	ENSG00000064607	SUGP2	19	p13.11	18990888	19034023	0.443079	0.657709	0.830298	FALSE	FALSE
6344	ENSG00000167815	PRDX2	19	p13.13	12796820	12801859	0.442916	0.657827	0.830305	FALSE	FALSE
6345	ENSG00000147439	BIN3	8	p21.3	22620418	22669148	0.442893	0.657843	0.830305	FALSE	FALSE
6346	ENSG00000238243	OR2W3	1	q44	247895587	247896531	0.442647	0.658021	0.830456	FALSE	FALSE
6347	ENSG00000138107	ACTR1A	10	q24.32	102461881	102502711	0.442587	0.658065	0.830456	FALSE	FALSE
6348	ENSG00000186642	PDE2A	11	q13.4	72576141	72674591	0.442057	0.658448	0.830747	FALSE	FALSE
6349	ENSG00000101198	NKAIN4	20	q13.33	63240784	63272694	0.441971	0.65851	0.830753	FALSE	FALSE
6350	ENSG00000105048	TNNT1	19	q13.42	55132794	55149354	0.44191	0.658554	0.830753	FALSE	FALSE
6351	ENSG00000180834	MAP6D1	3	q27.1	183815876	183825594	0.441573	0.658798	0.830758	FALSE	FALSE
6352	ENSG00000107874	CUEDC2	10	q24.32	102423245	102432661	0.441468	0.658874	0.830758	FALSE	FALSE
6353	ENSG00000110514	MADD	11	p11.2	47269161	47330031	0.441305	0.658992	0.830758	FALSE	FALSE
6354	ENSG00000176371	ZSCAN2	15	q25.2	84600986	84627796	0.441286	0.659006	0.830758	FALSE	FALSE
6355	ENSG00000132294	EFR3A	8	q24.22	131904088	132013642	0.441129	0.65912	0.830758	FALSE	FALSE
6356	ENSG00000198246	SLC29A3	10	q22.1	71319258	71381423	0.441046	0.659179	0.830769	FALSE	FALSE
6357	ENSG00000088727	KIF9	3	p21.31	47228026	47283451	0.440939	0.659257	0.830796	FALSE	FALSE
6358	ENSG00000128709	HOXD9	2	q31.1	176122720	176124937	0.440876	0.659303	0.830796	FALSE	FALSE
6359	ENSG00000150201	FXYD4	10	q11.21	43371642	43376335	0.440797	0.65936	0.830803	FALSE	FALSE
6360	ENSG00000133961	NUMB	14	q24.3	73275107	73458617	0.440518	0.659562	0.830994	FALSE	FALSE
6361	ENSG00000136040	PLXNC1	12	q22	94148723	94307675	0.440038	0.65991	0.831368	FALSE	FALSE
6362	ENSG00000265590	AP000275.2	21	q22.11	32578822	32612281	0.439035	0.660636	0.831944	FALSE	FALSE
6363	ENSG00000173578	XCR1	3	p21.31	46017024	46027742	0.438984	0.660673	0.831944	FALSE	FALSE
6364	ENSG00000130725	UBE2M	19	q13.43	58555712	58558960	0.438717	0.660866	0.832058	FALSE	FALSE
6365	ENSG00000111713	GYS2	12	p12.1	21536189	21604847	0.438059	0.661343	0.832353	FALSE	FALSE
6366	ENSG00000186838	SELENOV	19	q13.2	39515113	39520686	0.437901	0.661458	0.832353	FALSE	FALSE
6367	ENSG00000120306	CYSTM1	5	q31.3	140174642	140282052	0.437311	0.661886	0.832634	FALSE	FALSE
6368	ENSG00000154134	ROBO3	11	q24.2	124865386	124881470	0.436853	0.662218	0.832984	FALSE	FALSE
6369	ENSG00000197747	S100A10	1	q21.3	151982915	151994390	0.436632	0.662378	0.832996	FALSE	FALSE
6370	ENSG00000169359	SLC33A1	3	q25.31	155821024	155854456	0.436361	0.662575	0.833179	FALSE	FALSE
6371	ENSG00000170266	GLB1	3	p22.3	32996608	33097230	0.436106	0.66276	0.833239	FALSE	FALSE
6372	ENSG00000049656	CLPTM1L	5	p15.33	1317744	1345099	0.43588	0.662924	0.833296	FALSE	FALSE
6373	ENSG00000188993	LRRC66	4	q12	51993702	52017620	0.435665	0.663079	0.833428	FALSE	FALSE
6374	ENSG00000242252	BGLAP	1	q22	156241962	156243321	0.435581	0.663141	0.833441	FALSE	FALSE
6375	ENSG00000105726	ATP13A1	19	p13.11	19645198	19663693	0.43464	0.663824	0.834106	FALSE	FALSE
6376	ENSG00000137825	ITPKA	15	q15.1	41493393	41503551	0.434479	0.66394	0.834188	FALSE	FALSE
6377	ENSG00000151461	UPF2	10	p14	11920022	12043170	0.433962	0.664316	0.834443	FALSE	FALSE
6378	ENSG00000179476	C14orf28	14	q21.2	44897295	44907257	0.433951	0.664324	0.834443	FALSE	FALSE
6379	ENSG00000133106	EPSTI1	13	q14.11	42886388	42992271	0.433649	0.664543	0.834443	FALSE	FALSE
6380	ENSG00000142002	DPP9	19	p13.3	4675224	4724673	0.433617	0.664567	0.834443	FALSE	FALSE
6381	ENSG00000164404	GDF9	5	q31.1	132861181	132866884	0.432934	0.665063	0.83489	FALSE	FALSE
6382	ENSG00000125817	CENPB	20	p13	3783851	3786690	0.432529	0.665357	0.835131	FALSE	FALSE
6383	ENSG00000145715	RASA1	5	q14.3	87267888	87391931	0.432164	0.665622	0.835399	FALSE	FALSE
6384	ENSG00000103657	HERC1	15	q22.31	63608618	63833942	0.432006	0.665737	0.835479	FALSE	FALSE
6385	ENSG00000197157	SND1	7	q32.1	127652180	128092609	0.43174	0.66593	0.835657	FALSE	FALSE
6386	ENSG00000179988	PSTK	10	q26.13	122954381	122997513	0.431173	0.666343	0.835847	FALSE	FALSE
6387	ENSG00000258674	AC011448.1	19	p13.11	19516227	19536076	0.430957	0.6665	0.835921	FALSE	FALSE
6388	ENSG00000188050	RNF133	7	q31.32	122697712	122699156	0.430143	0.667091	0.836239	FALSE	FALSE
6389	ENSG00000155660	PDIA4	7	q36.1	149003062	149028641	0.429861	0.667297	0.836342	FALSE	FALSE
6390	ENSG00000166167	BTRC	10	q24.32	101354033	101557321	0.429702	0.667412	0.836422	FALSE	FALSE
6391	ENSG00000131148	EMC8	16	q24.1	85771758	85799608	0.428787	0.668078	0.836998	FALSE	FALSE
6392	ENSG00000025772	TOMM34	20	q13.12	44942130	44960486	0.428662	0.668169	0.837	FALSE	FALSE
6393	ENSG00000153037	SRP19	5	q22.2	112861188	112898371	0.428611	0.668206	0.837	FALSE	FALSE
6394	ENSG00000043514	TRIT1	1	p34.2	39838110	39883511	0.428439	0.668331	0.837032	FALSE	FALSE
6395	ENSG00000144674	GOLGA4	3	p22.2	37243177	37366751	0.428239	0.668477	0.837048	FALSE	FALSE
6396	ENSG00000125772	GPCPD1	20	p12.3	5544404	5611026	0.427743	0.668838	0.837436	FALSE	FALSE
6397	ENSG00000075624	ACTB	7	p22.1	5527147	5563784	0.427418	0.669075	0.837604	FALSE	FALSE
6398	ENSG00000256060	TRAPPC2B	19	q13.43	57363511	57365353	0.426983	0.669392	0.837807	FALSE	FALSE
6399	ENSG00000256229	ZNF486	19	p12	20167228	20200490	0.426759	0.669555	0.837882	FALSE	FALSE
6400	ENSG00000170456	DENND5B	12	p11.21	31382223	31591097	0.426242	0.669932	0.83816	FALSE	FALSE
6401	ENSG00000165272	AQP3	9	p13.3	33441154	33447633	0.425795	0.670257	0.838493	FALSE	FALSE
6402	ENSG00000257949	TEN1	17	q25.1	75979220	76000586	0.425735	0.670301	0.838493	FALSE	FALSE
6403	ENSG00000197245	FAM110D	1	p36.11	26159020	26163962	0.425173	0.670711	0.838813	FALSE	FALSE
6404	ENSG00000111596	CNOT2	12	q15	70242994	70354993	0.424375	0.671292	0.839411	FALSE	FALSE
6405	ENSG00000163286	ALPG	2	q37.1	232406843	232410714	0.424241	0.67139	0.839458	FALSE	FALSE
6406	ENSG00000117758	STX12	1	p35.3	27773183	27824452	0.424182	0.671433	0.839458	FALSE	FALSE
6407	ENSG00000065135	GNAI3	1	p13.3	109548611	109618321	0.423778	0.671728	0.839637	FALSE	FALSE
6408	ENSG00000171444	MCC	5	q22.2	113022099	113488830	0.423775	0.67173	0.839637	FALSE	FALSE
6409	ENSG00000155903	RASA2	3	q23	141487047	141615342	0.423361	0.672032	0.839683	FALSE	FALSE
6410	ENSG00000179271	GADD45GIP1	19	p13.13	12953119	12957236	0.423246	0.672116	0.839683	FALSE	FALSE
6411	ENSG00000156515	HK1	10	q22.1	69269984	69401884	0.423047	0.672261	0.839683	FALSE	FALSE
6412	ENSG00000131389	SLC6A6	3	p25.1	14402576	14489349	0.422873	0.672388	0.839683	FALSE	FALSE
6413	ENSG00000178226	PRSS36	16	p11.2	31138925	31150094	0.422736	0.672488	0.839683	FALSE	FALSE
6414	ENSG00000175264	CHST1	11	p11.2	45648877	45665622	0.422684	0.672526	0.839683	FALSE	FALSE
6415	ENSG00000187778	MCRS1	12	q13.12	49556544	49568153	0.422582	0.6726	0.839683	FALSE	FALSE
6416	ENSG00000107859	PITX3	10	q24.32	102230186	102241474	0.422545	0.672627	0.839683	FALSE	FALSE
6417	ENSG00000146278	PNRC1	6	q15	89080751	89085160	0.422523	0.672643	0.839683	FALSE	FALSE
6418	ENSG00000185963	BICD2	9	q22.31	92711363	92764812	0.422053	0.672986	0.839897	FALSE	FALSE
6419	ENSG00000110274	CEP164	11	q23.3	117314557	117413268	0.422049	0.672989	0.839897	FALSE	FALSE
6420	ENSG00000131979	GCH1	14	q22.2	54842008	54902852	0.421935	0.673073	0.839897	FALSE	FALSE
6421	ENSG00000106367	AP1S1	7	q22.1	101154400	101161596	0.421691	0.673251	0.840022	FALSE	FALSE
6422	ENSG00000122574	WIPF3	7	p14.3	29806486	29917066	0.421527	0.67337	0.840075	FALSE	FALSE
6423	ENSG00000104517	UBR5	8	q22.3	102253012	102412841	0.421002	0.673753	0.840321	FALSE	FALSE
6424	ENSG00000173064	HECTD4	12	q24.13	112160188	112382439	0.420986	0.673765	0.840321	FALSE	FALSE
6425	ENSG00000135480	KRT7	12	q13.13	52232520	52252186	0.42095	0.673791	0.840321	FALSE	FALSE
6426	ENSG00000183833	MAATS1	3	q13.33	119703022	119767102	0.420905	0.673825	0.840321	FALSE	FALSE
6427	ENSG00000183647	ZNF530	19	q13.43	57599885	57612722	0.420675	0.673993	0.840429	FALSE	FALSE
6428	ENSG00000130939	UBE4B	1	p36.22	10032832	10181239	0.420534	0.674096	0.840458	FALSE	FALSE
6429	ENSG00000196844	PATE2	11	q24.2	125776113	125778819	0.420404	0.67419	0.840458	FALSE	FALSE
6430	ENSG00000055332	EIF2AK2	2	p22.2	37099210	37157065	0.419648	0.674743	0.840951	FALSE	FALSE
6431	ENSG00000134765	DSC1	18	q12.1	31129236	31162856	0.419524	0.674833	0.840999	FALSE	FALSE
6432	ENSG00000185250	PPIL6	6	q21	109390215	109441171	0.418797	0.675365	0.841333	FALSE	FALSE
6433	ENSG00000100031	GGT1	22	q11.23	24583750	24629005	0.418771	0.675384	0.841333	FALSE	FALSE
6434	ENSG00000062725	APPBP2	17	q23.2	60443149	60526219	0.418734	0.675411	0.841333	FALSE	FALSE
6435	ENSG00000198610	AKR1C4	10	p15.1	5195462	5218949	0.418563	0.675536	0.841338	FALSE	FALSE
6436	ENSG00000106927	AMBP	9	q32	114060127	114078472	0.418516	0.67557	0.841338	FALSE	FALSE
6437	ENSG00000240654	C1QTNF9	13	q12.12	24307166	24322535	0.41813	0.675852	0.841566	FALSE	FALSE
6438	ENSG00000204952	FBXO47	17	q12	38936432	38967402	0.417575	0.676258	0.841873	FALSE	FALSE
6439	ENSG00000221955	SLC12A8	3	q21.2	125082636	125212864	0.417416	0.676374	0.841954	FALSE	FALSE
6440	ENSG00000077782	FGFR1	8	p11.23	38400215	38468834	0.417135	0.67658	0.842145	FALSE	FALSE
6441	ENSG00000123124	WWP1	8	q21.3	86342738	86478420	0.416888	0.676761	0.842243	FALSE	FALSE
6442	ENSG00000177981	ASB8	12	q13.11	48147788	48181213	0.416886	0.676762	0.842243	FALSE	FALSE
6443	ENSG00000132466	ANKRD17	4	q13.3	73073376	73258798	0.41637	0.677139	0.842481	FALSE	FALSE
6444	ENSG00000100461	RBM23	14	q11.2	22893206	22919184	0.416292	0.677196	0.842481	FALSE	FALSE
6445	ENSG00000108551	RASD1	17	p11.2	17494437	17496395	0.415953	0.677445	0.842523	FALSE	FALSE
6446	ENSG00000109762	SNX25	4	q35.1	185204237	185370185	0.415685	0.677641	0.842603	FALSE	FALSE
6447	ENSG00000141741	MIEN1	17	q12	39728496	39730787	0.415642	0.677672	0.842603	FALSE	FALSE
6448	ENSG00000171989	LDHAL6B	15	q22.2	59206823	59208515	0.415493	0.677781	0.842675	FALSE	FALSE
6449	ENSG00000111554	MDM1	12	q15	68272443	68332381	0.415157	0.678027	0.842742	FALSE	FALSE
6450	ENSG00000105519	CAPS	19	p13.3	5911707	5915877	0.415155	0.678029	0.842742	FALSE	FALSE
6451	ENSG00000153404	PLEKHG4B	5	p15.33	92151	189972	0.415066	0.678094	0.842742	FALSE	FALSE
6452	ENSG00000182521	TBPL2	14	q22.3	55413541	55456726	0.414496	0.678511	0.843075	FALSE	FALSE
6453	ENSG00000180432	CYP8B1	3	p22.1	42856005	42876165	0.414488	0.678517	0.843075	FALSE	FALSE
6454	ENSG00000130024	PHF10	6	q27	169703905	169725566	0.413928	0.678927	0.843456	FALSE	FALSE
6455	ENSG00000116117	PARD3B	2	q33.3	204545793	205620162	0.413463	0.679267	0.843717	FALSE	FALSE
6456	ENSG00000249437	NAIP	5	q13.2	70968483	71025114	0.413358	0.679344	0.843717	FALSE	FALSE
6457	ENSG00000143862	ARL8A	1	q32.1	202133404	202144743	0.412482	0.679986	0.844321	FALSE	FALSE
6458	ENSG00000158773	USF1	1	q23.3	161039251	161045977	0.412267	0.680144	0.844369	FALSE	FALSE
6459	ENSG00000165046	LETM2	8	p11.23	38386207	38409527	0.412265	0.680145	0.844369	FALSE	FALSE
6460	ENSG00000161405	IKZF3	17	q21.1	39757715	39864188	0.412217	0.68018	0.844369	FALSE	FALSE
6461	ENSG00000120332	TNN	1	q25.1	175067858	175148066	0.412118	0.680253	0.844394	FALSE	FALSE
6462	ENSG00000078795	PKD2L2	5	q31.2	137887968	137942747	0.411917	0.680401	0.844394	FALSE	FALSE
6463	ENSG00000180626	ZNF594	17	p13.2	5179536	5191883	0.411655	0.680592	0.844421	FALSE	FALSE
6464	ENSG00000140043	PTGR2	14	q24.3	73851844	73886827	0.411581	0.680646	0.844421	FALSE	FALSE
6465	ENSG00000164039	BDH2	4	q24	103079435	103099883	0.411524	0.680689	0.844421	FALSE	FALSE
6466	ENSG00000184588	PDE4B	1	p31.3	65792514	66374579	0.411397	0.680782	0.844472	FALSE	FALSE
6467	ENSG00000162032	SPSB3	16	p13.3	1776712	1793700	0.411085	0.68101	0.844561	FALSE	FALSE
6468	ENSG00000140464	PML	15	q24.1	73994673	74047812	0.41105	0.681036	0.844561	FALSE	FALSE
6469	ENSG00000143756	FBXO28	1	q42.11	224114087	224162047	0.410954	0.681106	0.844561	FALSE	FALSE
6470	ENSG00000173991	TCAP	17	q12	39664187	39666555	0.410754	0.681253	0.844616	FALSE	FALSE
6471	ENSG00000198746	GPATCH3	1	p36.11	26890488	26900466	0.410168	0.681683	0.844953	FALSE	FALSE
6472	ENSG00000105053	VRK3	19	q13.33	49976467	50025946	0.410015	0.681795	0.844953	FALSE	FALSE
6473	ENSG00000159479	MED8	1	p34.2	43383917	43389808	0.409833	0.681929	0.844953	FALSE	FALSE
6474	ENSG00000268279	AC090004.1	3	p25.1	14135217	14148252	0.409798	0.681954	0.844953	FALSE	FALSE
6475	ENSG00000122140	MRPS2	9	q34.3	135499984	135504673	0.409471	0.682194	0.845084	FALSE	FALSE
6476	ENSG00000171150	SOCS5	2	p21	46698952	46780245	0.40931	0.682312	0.845084	FALSE	FALSE
6477	ENSG00000111490	TBC1D30	12	q14.3	64780516	64881032	0.409059	0.682497	0.845248	FALSE	FALSE
6478	ENSG00000119185	ITGB1BP1	2	p25.1	9403475	9423547	0.408763	0.682714	0.845388	FALSE	FALSE
6479	ENSG00000137098	SPAG8	9	p13.3	35808045	35812272	0.408279	0.683069	0.845667	FALSE	FALSE
6480	ENSG00000258052	AC025263.2	12	q15	69801669	69855363	0.408244	0.683094	0.845667	FALSE	FALSE
6481	ENSG00000092978	GPATCH2	1	q41	217426992	217631082	0.408111	0.683192	0.845674	FALSE	FALSE
6482	ENSG00000164647	STEAP1	7	q21.13	90154375	90164829	0.407974	0.683293	0.845674	FALSE	FALSE
6483	ENSG00000178802	MPI	15	q24.1	74890005	74902219	0.407965	0.683299	0.845674	FALSE	FALSE
6484	ENSG00000235268	KDM4E	11	q21	95025258	95027596	0.407953	0.683308	0.845674	FALSE	FALSE
6485	ENSG00000174227	PIGG	4	p16.3	499210	540196	0.407422	0.683698	0.8459	FALSE	FALSE
6486	ENSG00000138495	COX17	3	q13.33	119654513	119677454	0.407257	0.683819	0.8459	FALSE	FALSE
6487	ENSG00000113555	PCDH12	5	q31.3	141943585	141969741	0.407219	0.683847	0.8459	FALSE	FALSE
6488	ENSG00000155393	HEATR3	16	q12.1	50065941	50106387	0.406991	0.684014	0.845956	FALSE	FALSE
6489	ENSG00000054116	TRAPPC3	1	p34.3	36136570	36156053	0.406936	0.684055	0.845956	FALSE	FALSE
6490	ENSG00000178694	NSUN3	3	q11.2	94062916	94128545	0.406813	0.684145	0.846003	FALSE	FALSE
6491	ENSG00000198483	ANKRD35	1	q21.1	145866560	145885866	0.406699	0.684229	0.846043	FALSE	FALSE
6492	ENSG00000244020	MT1HL1	1	q43	237004103	237004418	0.406435	0.684423	0.846219	FALSE	FALSE
6493	ENSG00000162769	FLVCR1	1	q32.3	212858255	212899363	0.406349	0.684486	0.846232	FALSE	FALSE
6494	ENSG00000165462	PHOX2A	11	q13.4	72239077	72245664	0.40599	0.68475	0.846254	FALSE	FALSE
6495	ENSG00000184792	OSBP2	22	q12.2	30693782	30907824	0.405399	0.685184	0.846345	FALSE	FALSE
6496	ENSG00000135698	MPHOSPH6	16	q23.3	82147798	82170226	0.405376	0.685201	0.846345	FALSE	FALSE
6497	ENSG00000137038	DMAC1	9	p24.1	7796490	7888380	0.405221	0.685315	0.846422	FALSE	FALSE
6498	ENSG00000011105	TSPAN9	12	p13.33	3077355	3286564	0.404246	0.686031	0.84668	FALSE	FALSE
6499	ENSG00000083444	PLOD1	1	p36.22	11934205	11975538	0.404006	0.686208	0.84668	FALSE	FALSE
6500	ENSG00000101191	DIDO1	20	q13.33	62877738	62937952	0.403887	0.686296	0.84668	FALSE	FALSE
6501	ENSG00000128567	PODXL	7	q32.3	131500262	131558217	0.403821	0.686344	0.84668	FALSE	FALSE
6502	ENSG00000162438	CTRC	1	p36.21	15438439	15449242	0.403806	0.686355	0.84668	FALSE	FALSE
6503	ENSG00000129151	BBOX1	11	p14.2	27040725	27127809	0.40372	0.686418	0.846694	FALSE	FALSE
6504	ENSG00000152578	GRIA4	11	q22.3	105609994	105982092	0.403045	0.686915	0.84705	FALSE	FALSE
6505	ENSG00000011422	PLAUR	19	q13.31	43646095	43670547	0.40291	0.687015	0.847108	FALSE	FALSE
6506	ENSG00000120669	SOHLH2	13	q13.3	36168208	36214615	0.402395	0.687393	0.84736	FALSE	FALSE
6507	ENSG00000175309	PHYKPL	5	q35.3	178208497	178232791	0.40235	0.687427	0.84736	FALSE	FALSE
6508	ENSG00000175395	ZNF25	10	p11.21	37949572	37976633	0.401708	0.687899	0.847533	FALSE	FALSE
6509	ENSG00000136514	RTP4	3	q27.3	187368332	187372076	0.401685	0.687916	0.847533	FALSE	FALSE
6510	ENSG00000173020	GRK2	11	q13.2	67266410	67286556	0.40142	0.688111	0.847618	FALSE	FALSE
6511	ENSG00000136715	SAP130	2	q14.3	127941217	128028120	0.401186	0.688284	0.847711	FALSE	FALSE
6512	ENSG00000030304	MUSK	9	q31.3	110668771	110801620	0.40091	0.688486	0.847768	FALSE	FALSE
6513	ENSG00000173926	MARCH3	5	q23.2	126867714	127030808	0.400798	0.688569	0.847805	FALSE	FALSE
6514	ENSG00000184708	EIF4ENIF1	22	q12.2	31436977	31496108	0.40049	0.688796	0.847902	FALSE	FALSE
6515	ENSG00000212916	MAP10	1	q42.2	232804892	232808407	0.400238	0.688981	0.847936	FALSE	FALSE
6516	ENSG00000032444	PNPLA6	19	p13.2	7534004	7561764	0.400089	0.689091	0.847936	FALSE	FALSE
6517	ENSG00000173436	MINOS1	1	p36.13	19484403	19629821	0.39885	0.690004	0.848347	FALSE	FALSE
6518	ENSG00000134262	AP4B1	1	p13.2	113894748	113905201	0.39857	0.69021	0.848347	FALSE	FALSE
6519	ENSG00000147689	FAM83A	8	q24.13	123178960	123210079	0.398533	0.690237	0.848347	FALSE	FALSE
6520	ENSG00000095637	SORBS1	10	q24.1	95311771	95561414	0.398474	0.690281	0.848347	FALSE	FALSE
6521	ENSG00000138668	HNRNPD	4	q21.22	82352498	82374503	0.398376	0.690353	0.848347	FALSE	FALSE
6522	ENSG00000241058	NSUN6	10	p12.31	18545561	18659285	0.398173	0.690503	0.848456	FALSE	FALSE
6523	ENSG00000013297	CLDN11	3	q26.2	170418865	170454733	0.397039	0.691339	0.849055	FALSE	FALSE
6524	ENSG00000108039	XPNPEP1	10	q25.1	109864766	109923553	0.396825	0.691497	0.849055	FALSE	FALSE
6525	ENSG00000104728	ARHGEF10	8	p23.3	1823976	1958641	0.396694	0.691593	0.849055	FALSE	FALSE
6526	ENSG00000204335	SP5	2	q31.1	170715351	170718078	0.396663	0.691616	0.849055	FALSE	FALSE
6527	ENSG00000111335	OAS2	12	q24.13	112978395	113011723	0.395932	0.692155	0.849202	FALSE	FALSE
6528	ENSG00000131374	TBC1D5	3	p24.3	17157162	18444817	0.395452	0.692509	0.849295	FALSE	FALSE
6529	ENSG00000174851	YIF1A	11	q13.2	66284580	66289170	0.395409	0.692541	0.849295	FALSE	FALSE
6530	ENSG00000156642	NPTN	15	q24.1	73560014	73634134	0.395144	0.692736	0.84947	FALSE	FALSE
6531	ENSG00000254536	AL360181.3	10	q26.3	133390834	133420495	0.394392	0.693292	0.849895	FALSE	FALSE
6532	ENSG00000105698	USF2	19	q13.12	35268978	35279821	0.393674	0.693822	0.850157	FALSE	FALSE
6533	ENSG00000101665	SMAD7	18	q21.1	48919853	48952052	0.393538	0.693922	0.850157	FALSE	FALSE
6534	ENSG00000013810	TACC3	4	p16.3	1721490	1745176	0.393466	0.693975	0.850157	FALSE	FALSE
6535	ENSG00000174013	FBXO45	3	q29	196568611	196589059	0.392812	0.694459	0.850335	FALSE	FALSE
6536	ENSG00000100191	SLC5A4	22	q12.3	32218476	32255341	0.392648	0.694579	0.850335	FALSE	FALSE
6537	ENSG00000173120	KDM2A	11	q13.2	67119269	67258087	0.392536	0.694662	0.850335	FALSE	FALSE
6538	ENSG00000088179	PTPN4	2	q14.2	119759631	119983818	0.391638	0.695325	0.850788	FALSE	FALSE
6539	ENSG00000105948	TTC26	7	q34	139133744	139191986	0.391234	0.695624	0.85109	FALSE	FALSE
6540	ENSG00000118197	DDX59	1	q32.1	200623896	200669969	0.390969	0.69582	0.851163	FALSE	FALSE
6541	ENSG00000215252	GOLGA8B	15	q14	34525207	34588503	0.390918	0.695858	0.851163	FALSE	FALSE
6542	ENSG00000242173	ARHGDIG	16	p13.3	268727	283010	0.390799	0.695946	0.851163	FALSE	FALSE
6543	ENSG00000149295	DRD2	11	q23.2	113409615	113475691	0.390205	0.696385	0.851251	FALSE	FALSE
6544	ENSG00000124608	AARS2	6	p21.1	44299654	44313326	0.38983	0.696662	0.851251	FALSE	FALSE
6545	ENSG00000165475	CRYL1	13	q12.11	20403666	20525873	0.389732	0.696735	0.851251	FALSE	FALSE
6546	ENSG00000164334	FAM170A	5	q23.1	119629559	119635822	0.389686	0.696768	0.851251	FALSE	FALSE
6547	ENSG00000090857	PDPR	16	q22.1	70113626	70162537	0.389628	0.696812	0.851251	FALSE	FALSE
6548	ENSG00000149050	ZNF214	11	p15.4	6999318	7020368	0.389566	0.696857	0.851251	FALSE	FALSE
6549	ENSG00000109084	TMEM97	17	q11.2	28319095	28328685	0.389542	0.696875	0.851251	FALSE	FALSE
6550	ENSG00000167770	OTUB1	11	q13.1	63985853	64001811	0.38933	0.697032	0.851251	FALSE	FALSE
6551	ENSG00000145536	ADAMTS16	5	p15.32	5140330	5320304	0.389187	0.697138	0.851251	FALSE	FALSE
6552	ENSG00000115998	C2orf42	2	p13.3	70149880	70248615	0.389123	0.697186	0.851251	FALSE	FALSE
6553	ENSG00000163945	UVSSA	4	p16.3	1347266	1395992	0.388909	0.697343	0.851251	FALSE	FALSE
6554	ENSG00000250151	ARPC4-TTLL3	3	p25.3	9793082	9835401	0.3889	0.69735	0.851251	FALSE	FALSE
6555	ENSG00000177291	GJD4	10	p11.21	35605410	35608935	0.388779	0.697439	0.851251	FALSE	FALSE
6556	ENSG00000197586	ENTPD6	20	p11.21	25195693	25226729	0.388702	0.697497	0.851251	FALSE	FALSE
6557	ENSG00000136574	GATA4	8	p23.1	11676959	11760002	0.388494	0.69765	0.851251	FALSE	FALSE
6558	ENSG00000095539	SEMA4G	10	q24.31	100969518	100985871	0.388479	0.697661	0.851251	FALSE	FALSE
6559	ENSG00000105695	MAG	19	q13.12	35292125	35313804	0.388371	0.697742	0.851251	FALSE	FALSE
6560	ENSG00000168884	TNIP2	4	p16.3	2741648	2756376	0.38819	0.697875	0.851287	FALSE	FALSE
6561	ENSG00000198482	ZNF808	19	q13.41	52527652	52564464	0.388105	0.697938	0.8513	FALSE	FALSE
6562	ENSG00000141551	CSNK1D	17	q25.3	82239023	82273731	0.38735	0.698497	0.851513	FALSE	FALSE
6563	ENSG00000006837	CDKL3	5	q31.1	134286350	134371047	0.387294	0.698538	0.851513	FALSE	FALSE
6564	ENSG00000198513	ATL1	14	q22.1	50532509	50633068	0.387265	0.69856	0.851513	FALSE	FALSE
6565	ENSG00000176845	METRNL	17	q25.3	83079691	83095119	0.387214	0.698598	0.851513	FALSE	FALSE
6566	ENSG00000102547	CAB39L	13	q14.2	49308650	49444126	0.387181	0.698622	0.851513	FALSE	FALSE
6567	ENSG00000118058	KMT2A	11	q23.3	118436464	118526832	0.387111	0.698674	0.851513	FALSE	FALSE
6568	ENSG00000248643	RBM14-RBM4	11	q13.2	66616626	66646469	0.387092	0.698688	0.851513	FALSE	FALSE
6569	ENSG00000138311	ZNF365	10	q21.2	62374192	62670301	0.386435	0.699175	0.851836	FALSE	FALSE
6570	ENSG00000187796	CARD9	9	q34.3	136361903	136373681	0.386381	0.699214	0.851836	FALSE	FALSE
6571	ENSG00000172893	DHCR7	11	q13.4	71428193	71452868	0.386294	0.699279	0.851851	FALSE	FALSE
6572	ENSG00000159733	ZFYVE28	4	p16.3	2269582	2418663	0.386008	0.699491	0.851944	FALSE	FALSE
6573	ENSG00000168439	STIP1	11	q13.1	64185272	64204543	0.385752	0.69968	0.852015	FALSE	FALSE
6574	ENSG00000160111	CPAMD8	19	p13.11	16892947	17026815	0.385608	0.699787	0.852015	FALSE	FALSE
6575	ENSG00000162852	CNST	1	q44	246566444	246668584	0.385547	0.699832	0.852015	FALSE	FALSE
6576	ENSG00000122025	FLT3	13	q12.2	28003274	28100592	0.385439	0.699912	0.85203	FALSE	FALSE
6577	ENSG00000234857	HNRNPUL2-BSCL2	11	q12.3	62690275	62727384	0.384919	0.700297	0.852327	FALSE	FALSE
6578	ENSG00000181450	ZNF678	1	q42.13	227563543	227677443	0.384559	0.700564	0.852587	FALSE	FALSE
6579	ENSG00000198700	IPO9	1	q32.1	201829141	201884294	0.384089	0.700913	0.852819	FALSE	FALSE
6580	ENSG00000188976	NOC2L	1	p36.33	944204	959309	0.383957	0.70101	0.852819	FALSE	FALSE
6581	ENSG00000165066	NKX6-3	8	p11.21	41645178	41650669	0.383949	0.701016	0.852819	FALSE	FALSE
6582	ENSG00000119977	TCTN3	10	q24.1	95663396	95694143	0.383825	0.701108	0.852867	FALSE	FALSE
6583	ENSG00000186575	NF2	22	q12.2	29603556	29698598	0.383469	0.701372	0.85298	FALSE	FALSE
6584	ENSG00000143933	CALM2	2	p21	47160082	47176601	0.383465	0.701375	0.85298	FALSE	FALSE
6585	ENSG00000156026	MCU	10	q22.1	72692131	72887694	0.382134	0.702362	0.853633	FALSE	FALSE
6586	ENSG00000119986	AVPI1	10	q24.2	97677424	97687323	0.381987	0.702471	0.853633	FALSE	FALSE
6587	ENSG00000143379	SETDB1	1	q21.3	150926263	150964744	0.381651	0.70272	0.853818	FALSE	FALSE
6588	ENSG00000171051	FPR1	19	q13.41	51745172	51804110	0.381129	0.703108	0.854216	FALSE	FALSE
6589	ENSG00000075303	SLC25A40	7	q21.12	87833568	87876357	0.380318	0.70371	0.854767	FALSE	FALSE
6590	ENSG00000092201	SUPT16H	14	q11.2	21351472	21384266	0.380064	0.703898	0.854767	FALSE	FALSE
6591	ENSG00000121966	CXCR4	2	q22.1	136114349	136118165	0.37988	0.704034	0.854767	FALSE	FALSE
6592	ENSG00000196715	VKORC1L1	7	q11.21	65873166	65959563	0.379712	0.704159	0.854792	FALSE	FALSE
6593	ENSG00000107518	ATRNL1	10	q25.3	115093365	115948992	0.378721	0.704895	0.855221	FALSE	FALSE
6594	ENSG00000104889	RNASEH2A	19	p13.13	12806556	12815201	0.378715	0.7049	0.855221	FALSE	FALSE
6595	ENSG00000196233	LCOR	10	q24.1	96832282	96995959	0.378671	0.704932	0.855221	FALSE	FALSE
6596	ENSG00000013441	CLK1	2	q33.1	200853009	200864744	0.378324	0.70519	0.855368	FALSE	FALSE
6597	ENSG00000151779	NBAS	2	p24.3	15166909	15561330	0.377818	0.705566	0.855455	FALSE	FALSE
6598	ENSG00000115594	IL1R1	2	q11.2	102064544	102179874	0.377665	0.70568	0.855455	FALSE	FALSE
6599	ENSG00000128245	YWHAH	22	q12.3	31944461	31957603	0.377661	0.705682	0.855455	FALSE	FALSE
6600	ENSG00000111481	COPZ1	12	q13.13	54301202	54351849	0.377432	0.705852	0.855515	FALSE	FALSE
6601	ENSG00000105976	MET	7	q31.2	116672390	116798386	0.377425	0.705858	0.855515	FALSE	FALSE
6602	ENSG00000063244	U2AF2	19	q13.42	55654146	55674715	0.376479	0.706561	0.855858	FALSE	FALSE
6603	ENSG00000164251	F2RL1	5	q13.3	76818933	76835315	0.376116	0.70683	0.856019	FALSE	FALSE
6604	ENSG00000106006	HOXA6	7	p15.2	27145396	27150603	0.375946	0.706957	0.856019	FALSE	FALSE
6605	ENSG00000184508	HDDC3	15	q26.1	90929964	90935196	0.375715	0.707129	0.856105	FALSE	FALSE
6606	ENSG00000065057	NTHL1	16	p13.3	2039815	2047866	0.374852	0.707771	0.856441	FALSE	FALSE
6607	ENSG00000125912	NCLN	19	p13.3	3185563	3209575	0.374829	0.707787	0.856441	FALSE	FALSE
6608	ENSG00000107954	NEURL1	10	q24.33	103493979	103592552	0.3748	0.70781	0.856441	FALSE	FALSE
6609	ENSG00000138639	ARHGAP24	4	q21.23	85475114	86002670	0.374771	0.707831	0.856441	FALSE	FALSE
6610	ENSG00000130023	ERMARD	6	q27	169751622	169781584	0.374692	0.70789	0.856449	FALSE	FALSE
6611	ENSG00000196337	CGB7	19	q13.33	49054275	49058860	0.373527	0.708756	0.857179	FALSE	FALSE
6612	ENSG00000129245	FXR2	17	p13.1	7591230	7614871	0.373114	0.709064	0.857487	FALSE	FALSE
6613	ENSG00000203814	HIST2H2BF	1	q21.2	149782689	149812373	0.372939	0.709194	0.85755	FALSE	FALSE
6614	ENSG00000163584	RPL22L1	3	q26.2	170864875	170870483	0.372761	0.709326	0.857614	FALSE	FALSE
6615	ENSG00000133433	GSTT2B	22	q11.23	23957414	23961186	0.372608	0.70944	0.85766	FALSE	FALSE
6616	ENSG00000198835	GJC2	1	q42.13	228149852	228159826	0.371951	0.709929	0.857901	FALSE	FALSE
6617	ENSG00000164144	ARFIP1	4	q31.3	152779937	152918463	0.371947	0.709932	0.857901	FALSE	FALSE
6618	ENSG00000105146	AURKC	19	q13.43	57230802	57235548	0.371633	0.710166	0.858056	FALSE	FALSE
6619	ENSG00000221890	NPTXR	22	q13.1	38818452	38843982	0.370797	0.710789	0.858744	FALSE	FALSE
6620	ENSG00000171877	FRMD5	15	q15.3	43870761	44195252	0.370706	0.710857	0.858763	FALSE	FALSE
6621	ENSG00000168158	OR2C1	16	p13.3	3355889	3357294	0.369788	0.711541	0.859238	FALSE	FALSE
6622	ENSG00000170374	SP7	12	q13.13	53326575	53345315	0.369753	0.711567	0.859238	FALSE	FALSE
6623	ENSG00000100024	UPB1	22	q11.23	24494107	24528390	0.369019	0.712114	0.859772	FALSE	FALSE
6624	ENSG00000010932	FMO1	1	q24.3	171248471	171285978	0.368712	0.712342	0.859918	FALSE	FALSE
6625	ENSG00000197451	HNRNPAB	5	q35.3	178204507	178211163	0.368644	0.712393	0.859918	FALSE	FALSE
6626	ENSG00000129204	USP6	17	p13.2	5116438	5175034	0.368365	0.712601	0.860096	FALSE	FALSE
6627	ENSG00000043093	DCUN1D1	3	q26.33	182938074	182985953	0.368039	0.712844	0.860256	FALSE	FALSE
6628	ENSG00000120318	ARAP3	5	q31.3	141653401	141682221	0.367956	0.712906	0.860256	FALSE	FALSE
6629	ENSG00000178567	EPM2AIP1	3	p22.2	36985043	36993168	0.367843	0.71299	0.860256	FALSE	FALSE
6630	ENSG00000014123	UFL1	6	q16.1	96521595	96555276	0.367661	0.713126	0.860356	FALSE	FALSE
6631	ENSG00000182533	CAV3	3	p25.3	8733800	8841808	0.367512	0.713237	0.860426	FALSE	FALSE
6632	ENSG00000258472	AC005726.1	17	q11.2	28455752	28614197	0.366982	0.713633	0.860593	FALSE	FALSE
6633	ENSG00000137941	TTLL7	1	p31.1	83865028	83999150	0.366917	0.713681	0.860593	FALSE	FALSE
6634	ENSG00000100603	SNW1	14	q24.3	77717599	77761207	0.36683	0.713746	0.860593	FALSE	FALSE
6635	ENSG00000113441	LNPEP	5	q15	96935394	97037515	0.366823	0.713751	0.860593	FALSE	FALSE
6636	ENSG00000164938	TP53INP1	8	q22.1	94925972	94949411	0.366819	0.713754	0.860593	FALSE	FALSE
6637	ENSG00000135114	OASL	12	q24.31	121019111	121039242	0.36676	0.713798	0.860593	FALSE	FALSE
6638	ENSG00000215193	PEX26	22	q11.21	18077920	18131138	0.365954	0.714399	0.861047	FALSE	FALSE
6639	ENSG00000162373	BEND5	1	p33	48727523	48776969	0.365906	0.714435	0.861047	FALSE	FALSE
6640	ENSG00000103066	PLA2G15	16	q22.1	68245304	68261062	0.365901	0.714439	0.861047	FALSE	FALSE
6641	ENSG00000260007	AC107871.1	15	q23	68184032	68229718	0.365731	0.714566	0.861073	FALSE	FALSE
6642	ENSG00000101134	DOK5	20	q13.2	54475597	54651171	0.365097	0.715039	0.861324	FALSE	FALSE
6643	ENSG00000143344	RGL1	1	q25.3	183636085	183928531	0.364512	0.715476	0.861601	FALSE	FALSE
6644	ENSG00000127328	RAB3IP	12	q15	69738681	69823204	0.364323	0.715617	0.861601	FALSE	FALSE
6645	ENSG00000233198	RNF224	9	q34.3	137227271	137229638	0.364301	0.715633	0.861601	FALSE	FALSE
6646	ENSG00000168685	IL7R	5	p13.2	35852695	35879603	0.364294	0.715638	0.861601	FALSE	FALSE
6647	ENSG00000268361	L34079.1	19	q13.31	43554692	43593036	0.36397	0.71588	0.861765	FALSE	FALSE
6648	ENSG00000124214	STAU1	20	q13.13	49113339	49188367	0.363846	0.715973	0.861813	FALSE	FALSE
6649	ENSG00000131748	STARD3	17	q12	39637065	39663484	0.362882	0.716693	0.862361	FALSE	FALSE
6650	ENSG00000067182	TNFRSF1A	12	p13.31	6328757	6342114	0.36198	0.717367	0.863003	FALSE	FALSE
6651	ENSG00000101298	SNPH	20	p13	1266280	1309328	0.361955	0.717386	0.863003	FALSE	FALSE
6652	ENSG00000117069	ST6GALNAC5	1	p31.1	76867441	77065711	0.361799	0.717502	0.863079	FALSE	FALSE
6653	ENSG00000177731	FLII	17	p11.2	18244836	18258916	0.361706	0.717571	0.863099	FALSE	FALSE
6654	ENSG00000137869	CYP19A1	15	q21.2	51208057	51338610	0.360922	0.718157	0.863399	FALSE	FALSE
6655	ENSG00000198225	FKBP1C	6	q12	63211446	63213024	0.360858	0.718206	0.863399	FALSE	FALSE
6656	ENSG00000084734	GCKR	2	p23.3	27496842	27523684	0.360844	0.718216	0.863399	FALSE	FALSE
6657	ENSG00000145555	MYO10	5	p15.1	16661914	16936276	0.360805	0.718245	0.863399	FALSE	FALSE
6658	ENSG00000169599	NFU1	2	p13.3	69395750	69437628	0.360407	0.718543	0.86369	FALSE	FALSE
6659	ENSG00000115548	KDM3A	2	p11.2	86440647	86492716	0.358876	0.719688	0.864608	FALSE	FALSE
6660	ENSG00000172478	MAB21L4	2	q37.3	240886048	240896889	0.358822	0.719729	0.864608	FALSE	FALSE
6661	ENSG00000116857	TMEM9	1	q32.1	201134772	201171574	0.358528	0.719948	0.864681	FALSE	FALSE
6662	ENSG00000100075	SLC25A1	22	q11.21	19175575	19178830	0.358527	0.719949	0.864681	FALSE	FALSE
6663	ENSG00000137877	SPTBN5	15	q15.1	41848144	41894077	0.358218	0.72018	0.864896	FALSE	FALSE
6664	ENSG00000109083	IFT20	17	q11.2	28328325	28335489	0.357835	0.720467	0.865066	FALSE	FALSE
6665	ENSG00000213927	CCL27	9	p13.3	34661880	34664048	0.357816	0.720481	0.865066	FALSE	FALSE
6666	ENSG00000109944	JHY	11	q24.1	122882528	122959798	0.357422	0.720776	0.865165	FALSE	FALSE
6667	ENSG00000133246	PRAM1	19	p13.2	8490056	8503112	0.357253	0.720902	0.865165	FALSE	FALSE
6668	ENSG00000164430	CGAS	6	q13	73413515	73452276	0.357175	0.720961	0.865165	FALSE	FALSE
6669	ENSG00000149150	SLC43A1	11	q12.1	57484534	57515786	0.357138	0.720989	0.865165	FALSE	FALSE
6670	ENSG00000130590	SAMD10	20	q13.33	63974113	63980008	0.356647	0.721356	0.865241	FALSE	FALSE
6671	ENSG00000081154	PCNP	3	q12.3	101574095	101594437	0.356555	0.721425	0.865241	FALSE	FALSE
6672	ENSG00000104679	R3HCC1	8	p21.3	23270120	23296279	0.356174	0.72171	0.865241	FALSE	FALSE
6673	ENSG00000150048	CLEC1A	12	p13.2	10069554	10111627	0.356102	0.721764	0.865241	FALSE	FALSE
6674	ENSG00000107651	SEC23IP	10	q26.11	119892711	119944658	0.355969	0.721864	0.865241	FALSE	FALSE
6675	ENSG00000164188	RANBP3L	5	p13.2	36248434	36302114	0.355697	0.722067	0.865248	FALSE	FALSE
6676	ENSG00000073756	PTGS2	1	q31.1	186671791	186680427	0.355206	0.722435	0.865435	FALSE	FALSE
6677	ENSG00000053438	NNAT	20	q11.23	37521206	37523693	0.355063	0.722542	0.8655	FALSE	FALSE
6678	ENSG00000137266	SLC22A23	6	p25.2	3268962	3457022	0.354834	0.722714	0.865578	FALSE	FALSE
6679	ENSG00000113643	RARS	5	q34	168486445	168519299	0.354397	0.723041	0.865906	FALSE	FALSE
6680	ENSG00000117407	ARTN	1	p34.1	43933320	43937241	0.353837	0.723461	0.866248	FALSE	FALSE
6681	ENSG00000117245	KIF17	1	p36.12	20664014	20718017	0.353758	0.72352	0.866248	FALSE	FALSE
6682	ENSG00000214435	AS3MT	10	q24.32	102869516	102901899	0.353677	0.723581	0.866248	FALSE	FALSE
6683	ENSG00000099960	SLC7A4	22	q11.21	21028718	21032840	0.353568	0.723663	0.866268	FALSE	FALSE
6684	ENSG00000135744	AGT	1	q42.2	230702523	230714297	0.352763	0.724266	0.866658	FALSE	FALSE
6685	ENSG00000111266	DUSP16	12	p13.2	12474210	12562383	0.352559	0.724419	0.866658	FALSE	FALSE
6686	ENSG00000140025	EFCAB11	14	q32.11	89794669	89954777	0.352029	0.724817	0.8669	FALSE	FALSE
6687	ENSG00000156076	WIF1	12	q14.3	65050626	65121566	0.35189	0.724921	0.8669	FALSE	FALSE
6688	ENSG00000004455	AK2	1	p35.1	33007940	33080996	0.351883	0.724926	0.8669	FALSE	FALSE
6689	ENSG00000143624	INTS3	1	q21.3	153728067	153774808	0.351871	0.724935	0.8669	FALSE	FALSE
6690	ENSG00000181322	NME9	3	q22.3	138261437	138329886	0.351125	0.725495	0.867343	FALSE	FALSE
6691	ENSG00000114650	SCAP	3	p21.31	47413694	47477126	0.351066	0.725539	0.867343	FALSE	FALSE
6692	ENSG00000198730	CTR9	11	p15.4	10750987	10801625	0.351022	0.725572	0.867343	FALSE	FALSE
6693	ENSG00000127252	HRASLS	3	q29	193241125	193277738	0.350914	0.725653	0.867376	FALSE	FALSE
6694	ENSG00000154832	CXXC1	18	q21.1	50282343	50288304	0.350526	0.725944	0.867425	FALSE	FALSE
6695	ENSG00000132842	AP3B1	5	q14.1	78000525	78294755	0.350481	0.725978	0.867425	FALSE	FALSE
6696	ENSG00000256566	AL049650.1	20	p13	2467212	2508907	0.350147	0.726228	0.867618	FALSE	FALSE
6697	ENSG00000189144	ZNF573	19	q13.13	37735833	37817300	0.349589	0.726647	0.867895	FALSE	FALSE
6698	ENSG00000167524	SGK494	17	q11.2	28607964	28614200	0.349315	0.726853	0.867983	FALSE	FALSE
6699	ENSG00000063127	SLC6A16	19	q13.33	49289638	49325225	0.348835	0.727213	0.868317	FALSE	FALSE
6700	ENSG00000113231	PDE8B	5	q13.3	77210449	77429807	0.348747	0.727279	0.868317	FALSE	FALSE
6701	ENSG00000116698	SMG7	1	q25.3	183472216	183598246	0.348708	0.727308	0.868317	FALSE	FALSE
6702	ENSG00000179134	SAMD4B	19	q13.2	39342396	39385710	0.348458	0.727496	0.868369	FALSE	FALSE
6703	ENSG00000127995	CASD1	7	q21.3	94509219	94557019	0.347968	0.727864	0.868681	FALSE	FALSE
6704	ENSG00000089723	OTUB2	14	q32.12	94026329	94048930	0.347637	0.728112	0.868709	FALSE	FALSE
6705	ENSG00000159871	LYPD5	19	q13.31	43795929	43827206	0.347534	0.72819	0.868709	FALSE	FALSE
6706	ENSG00000141012	GALNS	16	q24.3	88813734	88856970	0.347531	0.728193	0.868709	FALSE	FALSE
6707	ENSG00000144057	ST6GAL2	2	q12.3	106801600	106887108	0.347278	0.728383	0.868709	FALSE	FALSE
6708	ENSG00000197417	SHPK	17	p13.2	3608262	3636322	0.347156	0.728474	0.868709	FALSE	FALSE
6709	ENSG00000100883	SRP54	14	q13.2	34981957	35029567	0.346774	0.728761	0.868909	FALSE	FALSE
6710	ENSG00000152467	ZSCAN1	19	q13.43	58034032	58054631	0.346708	0.728811	0.868909	FALSE	FALSE
6711	ENSG00000123240	OPTN	10	p13	13099449	13138308	0.346649	0.728855	0.868909	FALSE	FALSE
6712	ENSG00000186094	AGBL4	1	p33	48532855	50023913	0.346214	0.729182	0.869096	FALSE	FALSE
6713	ENSG00000189190	ZNF600	19	q13.41	52749942	52786807	0.346095	0.729271	0.869096	FALSE	FALSE
6714	ENSG00000261609	GAN	16	q23.2	81314947	81390884	0.345501	0.729718	0.869476	FALSE	FALSE
6715	ENSG00000106635	BCL7B	7	q11.23	73536356	73558002	0.345356	0.729827	0.869476	FALSE	FALSE
6716	ENSG00000138308	PLA2G12B	10	q22.1	72935170	72954778	0.345026	0.730075	0.869476	FALSE	FALSE
6717	ENSG00000110169	HPX	11	p15.4	6431049	6442617	0.344967	0.730119	0.869476	FALSE	FALSE
6718	ENSG00000151632	AKR1C2	10	p15.1	4987400	5018031	0.344879	0.730186	0.869476	FALSE	FALSE
6719	ENSG00000177082	WDR73	15	q25.2	84639281	84654343	0.344802	0.730243	0.869476	FALSE	FALSE
6720	ENSG00000135083	CCNJL	5	q33.3	160249106	160345396	0.344769	0.730268	0.869476	FALSE	FALSE
6721	ENSG00000153391	INO80C	18	q12.2	35452230	35497991	0.344738	0.730291	0.869476	FALSE	FALSE
6722	ENSG00000079332	SAR1A	10	q22.1	70147289	70170523	0.344059	0.730802	0.869703	FALSE	FALSE
6723	ENSG00000196455	PIK3R4	3	q22.1	130678935	130746829	0.343973	0.730867	0.869716	FALSE	FALSE
6724	ENSG00000145700	ANKRD31	5	q13.3	75068275	75236878	0.34374	0.731042	0.86986	FALSE	FALSE
6725	ENSG00000184903	IMMP2L	7	q31.1	110663051	111562517	0.343405	0.731293	0.869986	FALSE	FALSE
6726	ENSG00000020633	RUNX3	1	p36.11	24899511	24965121	0.343387	0.731307	0.869986	FALSE	FALSE
6727	ENSG00000125651	GTF2F1	19	p13.3	6379569	6393981	0.343239	0.731419	0.869991	FALSE	FALSE
6728	ENSG00000179933	C14orf119	14	q11.2	23094765	23100462	0.343021	0.731583	0.870123	FALSE	FALSE
6729	ENSG00000132693	CRP	1	q23.2	159712289	159714589	0.342632	0.731876	0.870281	FALSE	FALSE
6730	ENSG00000184408	KCND2	7	q31.31	120273668	120750331	0.342488	0.731984	0.870346	FALSE	FALSE
6731	ENSG00000007306	CEACAM7	19	q13.2	41673307	41706976	0.341957	0.732383	0.870681	FALSE	FALSE
6732	ENSG00000188800	TMCO2	1	p34.2	40245947	40251691	0.341901	0.732426	0.870681	FALSE	FALSE
6733	ENSG00000160741	CRTC2	1	q21.3	153947669	153958625	0.341429	0.732781	0.870818	FALSE	FALSE
6734	ENSG00000164405	UQCRQ	5	q31.1	132866560	132868031	0.341349	0.732841	0.870818	FALSE	FALSE
6735	ENSG00000196704	AMZ2	17	q24.2	68247574	68257164	0.341033	0.733078	0.870848	FALSE	FALSE
6736	ENSG00000146674	IGFBP3	7	p12.3	45912245	45921874	0.340733	0.733304	0.870848	FALSE	FALSE
6737	ENSG00000174989	FBXW8	12	q24.22	116910956	117031148	0.340444	0.733522	0.870848	FALSE	FALSE
6738	ENSG00000198939	ZFP2	5	q35.3	178895894	178933212	0.340407	0.73355	0.870848	FALSE	FALSE
6739	ENSG00000182585	EPGN	4	q13.3	74308473	74315307	0.340249	0.733669	0.870848	FALSE	FALSE
6740	ENSG00000120278	PLEKHG1	6	q25.1	150599883	150843665	0.340159	0.733737	0.870848	FALSE	FALSE
6741	ENSG00000167705	RILP	17	p13.3	1646145	1650077	0.340081	0.733796	0.870848	FALSE	FALSE
6742	ENSG00000105516	DBP	19	q13.33	48630030	48637438	0.339676	0.7341	0.870985	FALSE	FALSE
6743	ENSG00000140092	FBLN5	14	q32.12	91869412	91947987	0.339561	0.734187	0.870985	FALSE	FALSE
6744	ENSG00000023191	RNH1	11	p15.5	494512	507300	0.339396	0.734311	0.871016	FALSE	FALSE
6745	ENSG00000140521	POLG	15	q26.1	89305198	89334861	0.338825	0.734742	0.871272	FALSE	FALSE
6746	ENSG00000149243	KLHL35	11	q13.4	75422394	75430629	0.338231	0.735189	0.871626	FALSE	FALSE
6747	ENSG00000167863	ATP5PD	17	q25.1	75038863	75046985	0.338197	0.735215	0.871626	FALSE	FALSE
6748	ENSG00000170322	NFRKB	11	q24.3	129863636	129895590	0.338113	0.735278	0.871626	FALSE	FALSE
6749	ENSG00000100033	PRODH	22	q11.21	18912777	18936553	0.338003	0.735361	0.871626	FALSE	FALSE
6750	ENSG00000135966	TGFBRAP1	2	q12.2	105264391	105330034	0.337754	0.735549	0.871658	FALSE	FALSE
6751	ENSG00000185386	MAPK11	22	q13.33	50263713	50270767	0.337457	0.735773	0.871793	FALSE	FALSE
6752	ENSG00000108878	CACNG1	17	q24.2	67044590	67056797	0.337071	0.736063	0.871793	FALSE	FALSE
6753	ENSG00000081791	DELE1	5	q31.3	141923808	141942047	0.337008	0.736111	0.871793	FALSE	FALSE
6754	ENSG00000115486	GGCX	2	p11.2	85544723	85561547	0.336964	0.736144	0.871793	FALSE	FALSE
6755	ENSG00000165244	ZNF367	9	q22.32	96385941	96418329	0.336488	0.736503	0.871984	FALSE	FALSE
6756	ENSG00000100739	BDKRB1	14	q32.2	96255824	96268967	0.335536	0.737221	0.872538	FALSE	FALSE
6757	ENSG00000138030	KHK	2	p23.3	27086747	27100772	0.335491	0.737255	0.872538	FALSE	FALSE
6758	ENSG00000160870	CYP3A7	7	q22.1	99684957	99735196	0.335394	0.737328	0.872561	FALSE	FALSE
6759	ENSG00000178927	CYBC1	17	q25.3	82442589	82450829	0.335198	0.737475	0.872672	FALSE	FALSE
6760	ENSG00000184887	BTBD6	14	q32.33	105248490	105251093	0.334628	0.737906	0.873078	FALSE	FALSE
6761	ENSG00000130311	DDA1	19	p13.11	17309518	17323301	0.334258	0.738185	0.873258	FALSE	FALSE
6762	ENSG00000257335	MGAM	7	q34	141907813	142106747	0.334091	0.738311	0.873344	FALSE	FALSE
6763	ENSG00000011198	ABHD5	3	p21.33	43690108	43734371	0.333892	0.738461	0.873395	FALSE	FALSE
6764	ENSG00000162601	MYSM1	1	p32.1	58654739	58700092	0.333739	0.738577	0.873404	FALSE	FALSE
6765	ENSG00000113905	HRG	3	q27.3	186660216	186678240	0.333069	0.739083	0.873812	FALSE	FALSE
6766	ENSG00000144331	ZNF385B	2	q31.3	179441982	179861505	0.332707	0.739356	0.874051	FALSE	FALSE
6767	ENSG00000165819	METTL3	14	q11.2	21498133	21511375	0.332658	0.739392	0.874051	FALSE	FALSE
6768	ENSG00000131435	PDLIM4	5	q31.1	132257671	132273454	0.332432	0.739563	0.874099	FALSE	FALSE
6769	ENSG00000165983	PTER	10	p13	16436943	16513745	0.331892	0.739971	0.874264	FALSE	FALSE
6770	ENSG00000172586	CHCHD1	10	q22.2	73782047	73783652	0.331851	0.740001	0.874264	FALSE	FALSE
6771	ENSG00000186439	TRDN	6	q22.31	123216339	123637093	0.33163	0.740169	0.874399	FALSE	FALSE
6772	ENSG00000196218	RYR1	19	q13.2	38433699	38587564	0.330941	0.740689	0.874601	FALSE	FALSE
6773	ENSG00000127947	PTPN12	7	q11.23	77537275	77640071	0.330906	0.740716	0.874601	FALSE	FALSE
6774	ENSG00000108759	KRT32	17	q21.2	41459811	41467429	0.330572	0.740968	0.874835	FALSE	FALSE
6775	ENSG00000054938	CHRDL2	11	q13.4	74696429	74731385	0.330306	0.741169	0.874994	FALSE	FALSE
6776	ENSG00000184014	DENND5A	11	p15.4	9138825	9265390	0.330179	0.741265	0.874994	FALSE	FALSE
6777	ENSG00000159445	THEM4	1	q21.3	151873584	151909808	0.33011	0.741317	0.874994	FALSE	FALSE
6778	ENSG00000171848	RRM2	2	p25.1	10120698	10131419	0.329958	0.741432	0.875003	FALSE	FALSE
6779	ENSG00000185088	RPS27L	15	q22.2	63125872	63158021	0.329347	0.741893	0.875293	FALSE	FALSE
6780	ENSG00000124164	VAPB	20	q13.32	58389122	58451101	0.329026	0.742136	0.875399	FALSE	FALSE
6781	ENSG00000089154	GCN1	12	q24.23	120127203	120194710	0.328944	0.742198	0.875399	FALSE	FALSE
6782	ENSG00000258659	TRIM34	11	p15.4	5619764	5644398	0.328527	0.742513	0.875644	FALSE	FALSE
6783	ENSG00000165655	ZNF503	10	q22.2	75397830	75401906	0.328234	0.742735	0.87567	FALSE	FALSE
6784	ENSG00000100218	RSPH14	22	q11.23	23059415	23145021	0.328228	0.74274	0.87567	FALSE	FALSE
6785	ENSG00000140067	FAM181A	14	q32.12	93918894	93929608	0.328147	0.742801	0.87567	FALSE	FALSE
6786	ENSG00000074047	GLI2	2	q14.2	120735623	120992653	0.328044	0.742878	0.87567	FALSE	FALSE
6787	ENSG00000146676	PURB	7	p13	44876293	44885361	0.328036	0.742884	0.87567	FALSE	FALSE
6788	ENSG00000143333	RGS16	1	q25.3	182598623	182604408	0.327155	0.743551	0.876234	FALSE	FALSE
6789	ENSG00000149926	FAM57B	16	p11.2	30024427	30052978	0.326906	0.743739	0.876313	FALSE	FALSE
6790	ENSG00000116815	CD58	1	p13.1	116514535	116571039	0.326794	0.743824	0.876313	FALSE	FALSE
6791	ENSG00000100249	C22orf31	22	q12.1	29058672	29061844	0.326758	0.743851	0.876313	FALSE	FALSE
6792	ENSG00000112245	PTP4A1	6	q12	63521746	63583377	0.326058	0.744381	0.876487	FALSE	FALSE
6793	ENSG00000121905	HPCA	1	p35.1	32885994	32898441	0.325994	0.744429	0.876487	FALSE	FALSE
6794	ENSG00000133059	DSTYK	1	q32.1	205142505	205211566	0.325936	0.744473	0.876487	FALSE	FALSE
6795	ENSG00000137270	GCM1	6	p12.1	53126964	53148829	0.325807	0.74457	0.876487	FALSE	FALSE
6796	ENSG00000234602	MCIDAS	5	q11.2	55219614	55227315	0.325102	0.745104	0.876858	FALSE	FALSE
6797	ENSG00000186184	POLR1D	13	q12.2	27620742	27744237	0.324737	0.74538	0.87712	FALSE	FALSE
6798	ENSG00000147454	SLC25A37	8	p21.2	23528805	23575463	0.324457	0.745592	0.877306	FALSE	FALSE
6799	ENSG00000132613	MTSS1L	16	q22.1	70661204	70686066	0.324297	0.745713	0.877322	FALSE	FALSE
6800	ENSG00000078177	N4BP2	4	p14	40056826	40158252	0.324176	0.745805	0.877367	FALSE	FALSE
6801	ENSG00000075790	BCAP29	7	q22.3	107579977	107629170	0.323762	0.746119	0.877594	FALSE	FALSE
6802	ENSG00000099821	POLRMT	19	p13.3	617224	633604	0.323386	0.746403	0.877816	FALSE	FALSE
6803	ENSG00000170523	KRT83	12	q13.13	52314301	52321398	0.32281	0.746839	0.878046	FALSE	FALSE
6804	ENSG00000148773	MKI67	10	q26.2	128096659	128126385	0.322708	0.746916	0.878046	FALSE	FALSE
6805	ENSG00000172000	ZNF556	19	p13.3	2867335	2883445	0.322701	0.746922	0.878046	FALSE	FALSE
6806	ENSG00000173041	ZNF680	7	q11.21	64519884	64563106	0.32241	0.747142	0.878179	FALSE	FALSE
6807	ENSG00000167978	SRRM2	16	p13.3	2752329	2772538	0.321988	0.747462	0.878428	FALSE	FALSE
6808	ENSG00000198570	RD3	1	q32.3	211476522	211492917	0.321988	0.747462	0.878428	FALSE	FALSE
6809	ENSG00000078399	HOXA9	7	p15.2	27162435	27175180	0.321271	0.748005	0.878859	FALSE	FALSE
6810	ENSG00000185670	ZBTB3	11	q12.3	62748319	62754188	0.321231	0.748035	0.878859	FALSE	FALSE
6811	ENSG00000172216	CEBPB	20	q13.13	50190734	50192689	0.321163	0.748087	0.878859	FALSE	FALSE
6812	ENSG00000213626	LBH	2	p23.1	30231369	30323730	0.321148	0.748099	0.878859	FALSE	FALSE
6813	ENSG00000112936	C7	5	p13.1	40909252	40982939	0.320307	0.748736	0.879354	FALSE	FALSE
6814	ENSG00000185920	PTCH1	9	q22.32	95442980	95517057	0.320058	0.748925	0.879386	FALSE	FALSE
6815	ENSG00000101349	PAK5	20	p12.2	9537389	9839041	0.319936	0.749017	0.879431	FALSE	FALSE
6816	ENSG00000170819	BFSP2	3	q22.1	133399995	133475222	0.31958	0.749287	0.879621	FALSE	FALSE
6817	ENSG00000178919	FOXE1	9	q22.33	97853254	97856715	0.319371	0.749445	0.879743	FALSE	FALSE
6818	ENSG00000164885	CDK5	7	q36.1	151053812	151058530	0.319058	0.749683	0.879785	FALSE	FALSE
6819	ENSG00000151491	EPS8	12	p12.3	15620158	15882329	0.318485	0.750117	0.879933	FALSE	FALSE
6820	ENSG00000102837	OLFM4	13	q14.3	53028759	53052057	0.318239	0.750304	0.879933	FALSE	FALSE
6821	ENSG00000144619	CNTN4	3	p26.3	2098813	3057956	0.318162	0.750362	0.879933	FALSE	FALSE
6822	ENSG00000125144	MT1G	16	q13	56666731	56668065	0.31806	0.750439	0.87996	FALSE	FALSE
6823	ENSG00000137965	IFI44	1	p31.1	78649796	78664078	0.317568	0.750813	0.880271	FALSE	FALSE
6824	ENSG00000162755	KLHDC9	1	q23.3	161098361	161100346	0.317084	0.75118	0.88059	FALSE	FALSE
6825	ENSG00000178187	ZNF454	5	q35.3	178941191	178966433	0.317048	0.751207	0.88059	FALSE	FALSE
6826	ENSG00000100596	SPTLC2	14	q24.3	77505997	77616773	0.316816	0.751383	0.880686	FALSE	FALSE
6827	ENSG00000142892	PIGK	1	p31.1	77088990	77219430	0.316511	0.751615	0.880797	FALSE	FALSE
6828	ENSG00000148346	LCN2	9	q34.11	128149071	128153455	0.316468	0.751647	0.880797	FALSE	FALSE
6829	ENSG00000138279	ANXA7	10	q22.2	73375101	73414076	0.316106	0.751922	0.880988	FALSE	FALSE
6830	ENSG00000112183	RBM24	6	p22.3	17281346	17293875	0.316	0.752002	0.880988	FALSE	FALSE
6831	ENSG00000169857	AVEN	15	q14	33866227	34039176	0.315978	0.752019	0.880988	FALSE	FALSE
6832	ENSG00000137843	PAK6	15	q15.1	40238759	40277487	0.315717	0.752217	0.881035	FALSE	FALSE
6833	ENSG00000140623	SEPT12	16	p13.3	4777669	4788521	0.31564	0.752276	0.881035	FALSE	FALSE
6834	ENSG00000162441	LZIC	1	p36.22	9922113	9943407	0.314064	0.753472	0.881858	FALSE	FALSE
6835	ENSG00000122711	SPINK4	9	p13.3	33218365	33248567	0.313495	0.753905	0.881992	FALSE	FALSE
6836	ENSG00000188707	ZBED6CL	7	q36.1	150329789	150332721	0.31337	0.754	0.882039	FALSE	FALSE
6837	ENSG00000166592	RRAD	16	q22.1	66921679	66925644	0.313118	0.754191	0.882152	FALSE	FALSE
6838	ENSG00000176046	NUPR1	16	p11.2	28532708	28539174	0.313101	0.754204	0.882152	FALSE	FALSE
6839	ENSG00000165131	LLCFC1	7	q34	142939343	142940868	0.313018	0.754267	0.882163	FALSE	FALSE
6840	ENSG00000167601	AXL	19	q13.2	41219203	41261766	0.3128	0.754433	0.882292	FALSE	FALSE
6841	ENSG00000130958	SLC35D2	9	q22.32	96313444	96383710	0.312711	0.7545	0.882308	FALSE	FALSE
6842	ENSG00000198625	MDM4	1	q32.1	204516379	204558120	0.312571	0.754607	0.882339	FALSE	FALSE
6843	ENSG00000162650	ATXN7L2	1	p13.3	109483479	109492804	0.312533	0.754635	0.882339	FALSE	FALSE
6844	ENSG00000074964	ARHGEF10L	1	p36.13	17539835	17697874	0.312401	0.754736	0.882358	FALSE	FALSE
6845	ENSG00000146834	MEPCE	7	q22.1	100428790	100434126	0.31237	0.75476	0.882358	FALSE	FALSE
6846	ENSG00000174891	RSRC1	3	q25.32	158105855	158545730	0.312211	0.75488	0.882436	FALSE	FALSE
6847	ENSG00000165478	HEPACAM	11	q24.2	124919193	124936412	0.311152	0.755685	0.882965	FALSE	FALSE
6848	ENSG00000187678	SPRY4	5	q31.3	142310427	142326455	0.31108	0.75574	0.882965	FALSE	FALSE
6849	ENSG00000171729	TMEM51	1	p36.21	15152532	15220480	0.310927	0.755856	0.882965	FALSE	FALSE
6850	ENSG00000106479	ZNF862	7	q36.1	149838367	149867479	0.310386	0.756268	0.883249	FALSE	FALSE
6851	ENSG00000114857	NKTR	3	p22.1	42600614	42648741	0.310369	0.756281	0.883249	FALSE	FALSE
6852	ENSG00000132205	EMILIN2	18	p11.32	2847030	2915993	0.309249	0.757132	0.884014	FALSE	FALSE
6853	ENSG00000181378	CFAP65	2	q35	219002846	219041527	0.308531	0.757678	0.884501	FALSE	FALSE
6854	ENSG00000185896	LAMP1	13	q34	113297241	113323672	0.308319	0.75784	0.884565	FALSE	FALSE
6855	ENSG00000116212	LRRC42	1	p32.3	53946077	53968168	0.308316	0.757842	0.884565	FALSE	FALSE
6856	ENSG00000152953	STK32B	4	p16.2	5051442	5500998	0.308195	0.757934	0.884609	FALSE	FALSE
6857	ENSG00000135702	CHST5	16	q23.1	75528535	75535247	0.30794	0.758128	0.884711	FALSE	FALSE
6858	ENSG00000172336	POP7	7	q22.1	100706053	100707495	0.307802	0.758233	0.884768	FALSE	FALSE
6859	ENSG00000159256	MORC3	21	q22.12	36320189	36386148	0.307614	0.758376	0.884808	FALSE	FALSE
6860	ENSG00000110075	PPP6R3	11	q13.2	68460731	68615334	0.307508	0.758457	0.884808	FALSE	FALSE
6861	ENSG00000109471	IL2	4	q27	122451470	122456725	0.307488	0.758472	0.884808	FALSE	FALSE
6862	ENSG00000070886	EPHA8	1	p36.12	22563564	22603594	0.307472	0.758484	0.884808	FALSE	FALSE
6863	ENSG00000144524	COPS7B	2	q37.1	231781671	231809254	0.307332	0.75859	0.884818	FALSE	FALSE
6864	ENSG00000135365	PHF21A	11	p11.2	45929323	46121178	0.306926	0.7589	0.884976	FALSE	FALSE
6865	ENSG00000060656	PTPRU	1	p35.3	29236516	29326813	0.306541	0.759193	0.885127	FALSE	FALSE
6866	ENSG00000154678	PDE1C	7	p14.3	31751179	32299329	0.306313	0.759366	0.88526	FALSE	FALSE
6867	ENSG00000131242	RAB11FIP4	17	q11.2	31391624	31538217	0.306237	0.759425	0.88526	FALSE	FALSE
6868	ENSG00000185090	MANEAL	1	p34.3	37793802	37801137	0.306177	0.75947	0.88526	FALSE	FALSE
6869	ENSG00000089486	CDIP1	16	p13.3	4510675	4538828	0.306005	0.759601	0.88535	FALSE	FALSE
6870	ENSG00000122970	IFT81	12	q24.11	110124335	110218797	0.30539	0.760069	0.885705	FALSE	FALSE
6871	ENSG00000114098	ARMC8	3	q22.3	138187248	138298389	0.305271	0.76016	0.885747	FALSE	FALSE
6872	ENSG00000116560	SFPQ	1	p34.3	35176378	35193148	0.30457	0.760694	0.886077	FALSE	FALSE
6873	ENSG00000170876	TMEM43	3	p25.1	14124940	14143679	0.304407	0.760818	0.886077	FALSE	FALSE
6874	ENSG00000169193	CCDC126	7	p15.3	23597379	23644708	0.304366	0.760849	0.886077	FALSE	FALSE
6875	ENSG00000145743	FBXL17	5	q21.3	107859035	108382098	0.304301	0.760899	0.886077	FALSE	FALSE
6876	ENSG00000187098	MITF	3	p13	69739435	69968337	0.304048	0.761092	0.886136	FALSE	FALSE
6877	ENSG00000079459	FDFT1	8	p23.1	11795573	11839309	0.303451	0.761546	0.886602	FALSE	FALSE
6878	ENSG00000184378	ACTRT3	3	q26.2	169766921	169769895	0.303345	0.761627	0.886633	FALSE	FALSE
6879	ENSG00000158008	EXTL1	1	p36.11	26019884	26036464	0.303214	0.761727	0.886686	FALSE	FALSE
6880	ENSG00000175600	SUGCT	7	p14.1	40134977	40860763	0.303114	0.761803	0.886711	FALSE	FALSE
6881	ENSG00000153165	RGPD3	2	q12.2	106391290	106468376	0.302335	0.762397	0.887081	FALSE	FALSE
6882	ENSG00000123700	KCNJ2	17	q24.3	70168673	70180048	0.302157	0.762533	0.887081	FALSE	FALSE
6883	ENSG00000173517	PEAK1	15	q24.3	77100656	77420144	0.30165	0.762919	0.887332	FALSE	FALSE
6884	ENSG00000122735	DNAI1	9	p13.3	34457414	34520989	0.301476	0.763052	0.887404	FALSE	FALSE
6885	ENSG00000163655	GMPS	3	q25.31	155870536	155944026	0.301167	0.763287	0.887536	FALSE	FALSE
6886	ENSG00000164051	CCDC51	3	p21.31	48432164	48440456	0.301066	0.763364	0.887536	FALSE	FALSE
6887	ENSG00000096968	JAK2	9	p24.1	4984390	5128183	0.30089	0.763499	0.887536	FALSE	FALSE
6888	ENSG00000198839	ZNF277	7	q31.1	112206588	112343096	0.300671	0.763665	0.887536	FALSE	FALSE
6889	ENSG00000173253	DMRT2	9	p24.3	1049858	1057552	0.300563	0.763748	0.887536	FALSE	FALSE
6890	ENSG00000125755	SYMPK	19	q13.32	45815410	45863290	0.299975	0.764196	0.887902	FALSE	FALSE
6891	ENSG00000126461	SCAF1	19	q13.33	49642125	49658642	0.299181	0.764802	0.888315	FALSE	FALSE
6892	ENSG00000131844	MCCC2	5	q13.2	71587288	71658704	0.299102	0.764862	0.888315	FALSE	FALSE
6893	ENSG00000153250	RBMS1	2	q24.2	160272151	160493794	0.299018	0.764926	0.888315	FALSE	FALSE
6894	ENSG00000119900	OGFRL1	6	q13	71288803	71308950	0.298202	0.765549	0.888848	FALSE	FALSE
6895	ENSG00000117400	MPL	1	p34.2	43337849	43352772	0.297969	0.765726	0.888981	FALSE	FALSE
6896	ENSG00000103197	TSC2	16	p13.3	2047465	2089487	0.297766	0.765882	0.889045	FALSE	FALSE
6897	ENSG00000196159	FAT4	4	q28.1	125316399	125492932	0.297531	0.766061	0.889189	FALSE	FALSE
6898	ENSG00000179913	B3GNT3	19	p13.11	17794828	17813082	0.296942	0.76651	0.889573	FALSE	FALSE
6899	ENSG00000115758	ODC1	2	p25.1	10439968	10448504	0.296812	0.76661	0.889573	FALSE	FALSE
6900	ENSG00000161013	MGAT4B	5	q35.3	179797597	179806952	0.296569	0.766795	0.889725	FALSE	FALSE
6901	ENSG00000131127	ZNF141	4	p16.3	337814	384864	0.295809	0.767376	0.890209	FALSE	FALSE
6902	ENSG00000100767	PAPLN	14	q24.2	73237497	73274640	0.295523	0.767595	0.89022	FALSE	FALSE
6903	ENSG00000135241	PNPLA8	7	q31.1	108470422	108569666	0.295402	0.767687	0.89022	FALSE	FALSE
6904	ENSG00000070761	CFAP20	16	q21	58113588	58129450	0.295357	0.767721	0.89022	FALSE	FALSE
6905	ENSG00000251247	ZNF345	19	q13.12	36850361	36913029	0.29501	0.767986	0.890283	FALSE	FALSE
6906	ENSG00000215910	C1orf167	1	p36.22	11761787	11789585	0.294317	0.768516	0.89058	FALSE	FALSE
6907	ENSG00000213347	MXD3	5	q35.3	177301461	177312757	0.294124	0.768663	0.890687	FALSE	FALSE
6908	ENSG00000171094	ALK	2	p23.1	29192774	29921566	0.293967	0.768783	0.890689	FALSE	FALSE
6909	ENSG00000118137	APOA1	11	q23.3	116835751	116837950	0.293741	0.768956	0.89071	FALSE	FALSE
6910	ENSG00000064489	BORCS8-MEF2B	19	p13.11	19145567	19192158	0.293521	0.769124	0.890841	FALSE	FALSE
6911	ENSG00000197181	PIWIL2	8	p21.3	22275297	22357563	0.293136	0.769418	0.891055	FALSE	FALSE
6912	ENSG00000127824	TUBA4A	2	q35	219249711	219278170	0.292885	0.76961	0.891104	FALSE	FALSE
6913	ENSG00000116489	CAPZA1	1	p13.2	112619173	112671619	0.292866	0.769624	0.891104	FALSE	FALSE
6914	ENSG00000111850	SMIM8	6	q15	87322583	87399749	0.292298	0.770059	0.891353	FALSE	FALSE
6915	ENSG00000187498	COL4A1	13	q34	110148963	110307233	0.291943	0.77033	0.891385	FALSE	FALSE
6916	ENSG00000150456	EEF1AKMT1	13	q12.11	20728731	20773958	0.291924	0.770345	0.891385	FALSE	FALSE
6917	ENSG00000130427	EPO	7	q22.1	100720800	100723700	0.291809	0.770433	0.891385	FALSE	FALSE
6918	ENSG00000164176	EDIL3	5	q14.3	83940554	84384793	0.291748	0.770479	0.891385	FALSE	FALSE
6919	ENSG00000143443	C1orf56	1	q21.3	151047740	151051986	0.291619	0.770578	0.891385	FALSE	FALSE
6920	ENSG00000166794	PPIB	15	q22.31	64155812	64163205	0.290579	0.771373	0.892114	FALSE	FALSE
6921	ENSG00000213859	KCTD11	17	p13.1	7351889	7354944	0.290163	0.771691	0.892355	FALSE	FALSE
6922	ENSG00000161133	USP41	22	q11.21	20350578	20390758	0.28969	0.772053	0.892587	FALSE	FALSE
6923	ENSG00000100372	SLC25A17	22	q13.2	40769630	40819399	0.288904	0.772655	0.89289	FALSE	FALSE
6924	ENSG00000177427	MIEF2	17	p11.2	18260534	18266552	0.288894	0.772662	0.89289	FALSE	FALSE
6925	ENSG00000130775	THEMIS2	1	p35.3	27872543	27886685	0.28889	0.772665	0.89289	FALSE	FALSE
6926	ENSG00000162745	OLFML2B	1	q23.3	161983192	162023854	0.288462	0.772993	0.8931	FALSE	FALSE
6927	ENSG00000168005	SPINDOC	11	q13.1	63813388	63827718	0.28837	0.773064	0.893119	FALSE	FALSE
6928	ENSG00000167131	CCDC103	17	q21.31	44899142	44905390	0.287977	0.773364	0.893357	FALSE	FALSE
6929	ENSG00000163444	TMEM183A	1	q32.1	203007386	203024848	0.287877	0.773441	0.893357	FALSE	FALSE
6930	ENSG00000078699	CBFA2T2	20	q11.21	33490075	33650036	0.287836	0.773472	0.893357	FALSE	FALSE
6931	ENSG00000140563	MCTP2	15	q26.2	94231538	94483952	0.287814	0.773489	0.893357	FALSE	FALSE
6932	ENSG00000116984	MTR	1	q43	236795281	236903981	0.287646	0.773617	0.893441	FALSE	FALSE
6933	ENSG00000198774	RASSF9	12	q21.31	85800697	85836570	0.286816	0.774253	0.893854	FALSE	FALSE
6934	ENSG00000186417	GLDN	15	q21.2	51341629	51408013	0.286749	0.774304	0.893854	FALSE	FALSE
6935	ENSG00000172318	B3GALT1	2	q24.3	167868948	167874041	0.286098	0.774803	0.89424	FALSE	FALSE
6936	ENSG00000163328	GPR155	2	q31.1	174431571	174487094	0.285879	0.774971	0.89437	FALSE	FALSE
6937	ENSG00000165076	PRSS37	7	q34	141836286	141841487	0.285187	0.775501	0.894437	FALSE	FALSE
6938	ENSG00000109534	GAR1	4	q25	109815510	109824740	0.285158	0.775523	0.894437	FALSE	FALSE
6939	ENSG00000176022	B3GALT6	1	p36.33	1232226	1235041	0.28501	0.775637	0.894442	FALSE	FALSE
6940	ENSG00000205209	SCGB2B2	19	q13.11	34593329	34675699	0.284891	0.775728	0.894483	FALSE	FALSE
6941	ENSG00000008710	PKD1	16	p13.3	2088710	2135898	0.284636	0.775923	0.894645	FALSE	FALSE
6942	ENSG00000133874	RNF122	8	p12	33547755	33567125	0.284431	0.77608	0.894675	FALSE	FALSE
6943	ENSG00000007171	NOS2	17	q11.2	27756766	27800499	0.284315	0.776169	0.894675	FALSE	FALSE
6944	ENSG00000212724	KRTAP2-3	17	q21.2	41059240	41060114	0.284182	0.776271	0.89473	FALSE	FALSE
6945	ENSG00000214114	MYCBP	1	p34.3	38862964	38874105	0.283994	0.776415	0.894833	FALSE	FALSE
6946	ENSG00000115966	ATF2	2	q31.1	175072250	175168382	0.283628	0.776696	0.895093	FALSE	FALSE
6947	ENSG00000255432	AP001458.2	11	q12.3	62649694	62665178	0.283522	0.776776	0.895115	FALSE	FALSE
6948	ENSG00000173011	TADA2B	4	p16.1	7041899	7057952	0.2833	0.776947	0.895115	FALSE	FALSE
6949	ENSG00000167272	POP5	12	q24.31	120578764	120581398	0.283244	0.77699	0.895115	FALSE	FALSE
6950	ENSG00000051341	POLQ	3	q13.33	121431427	121546641	0.283016	0.777165	0.895159	FALSE	FALSE
6951	ENSG00000103199	ZNF500	16	p13.3	4748239	4767624	0.28296	0.777207	0.895159	FALSE	FALSE
6952	ENSG00000151292	CSNK1G3	5	q23.2	123512099	123617045	0.282688	0.777416	0.895179	FALSE	FALSE
6953	ENSG00000152785	BMP3	4	q21.21	81030965	81057531	0.282506	0.777556	0.895242	FALSE	FALSE
6954	ENSG00000160007	ARHGAP35	19	q13.32	46918676	47005077	0.282316	0.777701	0.895242	FALSE	FALSE
6955	ENSG00000141873	SLC39A3	19	p13.3	2732204	2740152	0.282312	0.777704	0.895242	FALSE	FALSE
6956	ENSG00000141543	EIF4A3	17	q25.3	80135214	80147183	0.281267	0.778506	0.895922	FALSE	FALSE
6957	ENSG00000135503	ACVR1B	12	q13.13	51951667	51997078	0.281062	0.778663	0.895922	FALSE	FALSE
6958	ENSG00000160683	CXCR5	11	q23.3	118883766	118897799	0.281015	0.778699	0.895922	FALSE	FALSE
6959	ENSG00000185909	KLHDC8B	3	p21.31	49171611	49176486	0.280679	0.778957	0.895922	FALSE	FALSE
6960	ENSG00000196859	KRT39	17	q21.2	40958417	40966892	0.28039	0.779178	0.895922	FALSE	FALSE
6961	ENSG00000204947	ZNF425	7	q36.1	149102784	149126346	0.280367	0.779196	0.895922	FALSE	FALSE
6962	ENSG00000163704	PRRT3	3	p25.3	9945542	9952394	0.280323	0.77923	0.895922	FALSE	FALSE
6963	ENSG00000133597	ADCK2	7	q34	140673153	140696261	0.279591	0.779791	0.896441	FALSE	FALSE
6964	ENSG00000151715	TMEM45B	11	q24.3	129815819	129860003	0.278989	0.780253	0.896719	FALSE	FALSE
6965	ENSG00000102554	KLF5	13	q22.1	73054976	73077542	0.27833	0.780759	0.897237	FALSE	FALSE
6966	ENSG00000106034	CPED1	7	q31.31	120988677	121297444	0.278172	0.78088	0.897313	FALSE	FALSE
6967	ENSG00000051825	MPHOSPH9	12	q24.31	123152320	123244014	0.277769	0.78119	0.897413	FALSE	FALSE
6968	ENSG00000108823	SGCA	17	q21.33	50164214	50175931	0.277708	0.781237	0.897413	FALSE	FALSE
6969	ENSG00000169918	OTUD7A	15	q13.3	31475398	31870789	0.277116	0.781691	0.897801	FALSE	FALSE
6970	ENSG00000176928	GCNT4	5	q13.3	75025346	75030899	0.276904	0.781854	0.897862	FALSE	FALSE
6971	ENSG00000164919	COX6C	8	q22.2	99873200	99894062	0.276597	0.782089	0.898006	FALSE	FALSE
6972	ENSG00000187391	MAGI2	7	q21.11	78017057	79453574	0.276474	0.782184	0.898051	FALSE	FALSE
6973	ENSG00000129292	PHF20L1	8	q24.22	132775358	132848807	0.276123	0.782453	0.89817	FALSE	FALSE
6974	ENSG00000104671	DCTN6	8	p12	30156297	30183640	0.275711	0.78277	0.898394	FALSE	FALSE
6975	ENSG00000106477	CEP41	7	q32.2	130393771	130442433	0.27554	0.782902	0.898399	FALSE	FALSE
6976	ENSG00000138100	TRIM54	2	p23.3	27282392	27307439	0.275	0.783316	0.89872	FALSE	FALSE
6977	ENSG00000138115	CYP2C8	10	q23.33	95036772	95069497	0.274997	0.783318	0.89872	FALSE	FALSE
6978	ENSG00000156521	TYSND1	10	q22.1	70137981	70146676	0.274822	0.783453	0.898781	FALSE	FALSE
6979	ENSG00000033100	CHPF2	7	q36.1	151232489	151238827	0.274712	0.783537	0.898781	FALSE	FALSE
6980	ENSG00000104969	SGTA	19	p13.3	2754714	2783371	0.274423	0.78376	0.898921	FALSE	FALSE
6981	ENSG00000198691	ABCA4	1	p22.1	93992835	94121132	0.274134	0.783982	0.899038	FALSE	FALSE
6982	ENSG00000097021	ACOT7	1	p36.31	6264269	6394391	0.273784	0.78425	0.899064	FALSE	FALSE
6983	ENSG00000115464	USP34	2	p15	61187463	61470769	0.273646	0.784357	0.899064	FALSE	FALSE
6984	ENSG00000116774	OLFML3	1	p13.2	113979391	114035572	0.273592	0.784398	0.899064	FALSE	FALSE
6985	ENSG00000111348	ARHGDIB	12	p12.3	14942017	14961728	0.273445	0.784511	0.899064	FALSE	FALSE
6986	ENSG00000159374	M1AP	2	p13.1	74557883	74648338	0.273077	0.784794	0.899064	FALSE	FALSE
6987	ENSG00000114742	WDR48	3	p22.2	39051998	39096671	0.273035	0.784826	0.899064	FALSE	FALSE
6988	ENSG00000116396	KCNC4	1	p13.3	110211343	110283100	0.273027	0.784833	0.899064	FALSE	FALSE
6989	ENSG00000070423	RNF126	19	p13.3	647526	663277	0.272777	0.785025	0.899158	FALSE	FALSE
6990	ENSG00000175470	PPP2R2D	10	q26.3	131900644	131959834	0.27141	0.786076	0.899883	FALSE	FALSE
6991	ENSG00000242220	TCP10L	21	q22.11	32574841	32587373	0.271379	0.7861	0.899883	FALSE	FALSE
6992	ENSG00000081320	STK17B	2	q32.3	196133566	196176503	0.271121	0.786298	0.899914	FALSE	FALSE
6993	ENSG00000099625	CBARP	19	p13.3	1228287	1238027	0.271102	0.786312	0.899914	FALSE	FALSE
6994	ENSG00000160087	UBE2J2	1	p36.33	1253909	1273885	0.271058	0.786347	0.899914	FALSE	FALSE
6995	ENSG00000171105	INSR	19	p13.2	7112255	7294034	0.270984	0.786403	0.899914	FALSE	FALSE
6996	ENSG00000106638	TBL2	7	q11.23	73567533	73578791	0.27049	0.786783	0.900286	FALSE	FALSE
6997	ENSG00000163728	TTC14	3	q26.33	180602130	180617828	0.269604	0.787465	0.900916	FALSE	FALSE
6998	ENSG00000092295	TGM1	14	q12	24249114	24264432	0.268946	0.787971	0.901146	FALSE	FALSE
6999	ENSG00000129968	ABHD17A	19	p13.3	1876810	1885547	0.268808	0.788077	0.901146	FALSE	FALSE
7000	ENSG00000163681	SLMAP	3	p14.3	57755450	57929168	0.268794	0.788088	0.901146	FALSE	FALSE
7001	ENSG00000166887	VPS39	15	q15.1	42158701	42208316	0.268691	0.788167	0.901174	FALSE	FALSE
7002	ENSG00000158717	RNF166	16	q24.3	88696495	88706421	0.267945	0.788742	0.901514	FALSE	FALSE
7003	ENSG00000181904	C5orf24	5	q31.1	134845680	134859737	0.267668	0.788955	0.901631	FALSE	FALSE
7004	ENSG00000188315	C3orf62	3	p21.31	49268602	49277909	0.26755	0.789045	0.901637	FALSE	FALSE
7005	ENSG00000100994	PYGB	20	p11.21	25248069	25298014	0.267471	0.789106	0.901637	FALSE	FALSE
7006	ENSG00000125895	TMEM74B	20	p13	1180561	1185415	0.267418	0.789148	0.901637	FALSE	FALSE
7007	ENSG00000214510	SPINK13	5	q32	148268180	148286254	0.267139	0.789362	0.901637	FALSE	FALSE
7008	ENSG00000187240	DYNC2H1	11	q22.3	103109410	103479863	0.267061	0.789422	0.901637	FALSE	FALSE
7009	ENSG00000204022	LIPJ	10	q23.31	88586753	88606976	0.267036	0.789441	0.901637	FALSE	FALSE
7010	ENSG00000120913	PDLIM2	8	p21.3	22578279	22598025	0.266963	0.789497	0.901637	FALSE	FALSE
7011	ENSG00000139687	RB1	13	q14.2	48303726	48599436	0.266942	0.789514	0.901637	FALSE	FALSE
7012	ENSG00000140848	CPNE2	16	q13	57092537	57148367	0.266558	0.789809	0.901721	FALSE	FALSE
7013	ENSG00000112972	HMGCS1	5	p12	43289395	43313512	0.266554	0.789813	0.901721	FALSE	FALSE
7014	ENSG00000162385	MAGOH	1	p32.3	53226892	53238610	0.266497	0.789857	0.901721	FALSE	FALSE
7015	ENSG00000168824	NSG1	4	p16.3	4348140	4419058	0.266488	0.789863	0.901721	FALSE	FALSE
7016	ENSG00000178761	FAM219B	15	q24.2	74899987	74907121	0.266354	0.789967	0.901775	FALSE	FALSE
7017	ENSG00000239998	LILRA2	19	q13.42	54572920	54590287	0.265688	0.790479	0.902201	FALSE	FALSE
7018	ENSG00000152669	CCNO	5	q11.2	55231152	55233680	0.26565	0.790509	0.902201	FALSE	FALSE
7019	ENSG00000224940	PRRT4	7	q32.1	128350325	128361685	0.265405	0.790698	0.902201	FALSE	FALSE
7020	ENSG00000161558	TMEM143	19	q13.33	48332356	48364237	0.264569	0.791341	0.902586	FALSE	FALSE
7021	ENSG00000119787	ATL2	2	p22.1	38294880	38377285	0.263967	0.791805	0.902993	FALSE	FALSE
7022	ENSG00000052126	PLEKHA5	12	p12.3	19129752	19376400	0.263908	0.791851	0.902993	FALSE	FALSE
7023	ENSG00000178386	ZNF223	19	q13.31	44051367	44067991	0.26389	0.791865	0.902993	FALSE	FALSE
7024	ENSG00000172081	MOB3A	19	p13.3	2071038	2096673	0.263485	0.792177	0.90318	FALSE	FALSE
7025	ENSG00000164035	EMCN	4	q24	100395341	100880126	0.263407	0.792237	0.90318	FALSE	FALSE
7026	ENSG00000261652	C15orf65	15	q21.3	55408548	55418764	0.263102	0.792472	0.90318	FALSE	FALSE
7027	ENSG00000157911	PEX10	1	p36.32	2403964	2413797	0.262981	0.792565	0.903196	FALSE	FALSE
7028	ENSG00000170242	USP47	11	p15.3	11841423	11959323	0.262939	0.792597	0.903196	FALSE	FALSE
7029	ENSG00000259316	AC087632.1	15	q22.31	64181180	64381440	0.262573	0.79288	0.903212	FALSE	FALSE
7030	ENSG00000125835	SNRPB	20	p13	2461634	2470853	0.262562	0.792888	0.903212	FALSE	FALSE
7031	ENSG00000100077	GRK3	22	q12.1	25564849	25729294	0.262293	0.793095	0.903241	FALSE	FALSE
7032	ENSG00000112365	ZBTB24	6	q21	109462594	109483237	0.262273	0.793111	0.903241	FALSE	FALSE
7033	ENSG00000244411	KRTAP5-7	11	q13.4	71527267	71528674	0.262171	0.793189	0.903241	FALSE	FALSE
7034	ENSG00000116138	DNAJC16	1	p36.21	15526813	15592379	0.262034	0.793295	0.903259	FALSE	FALSE
7035	ENSG00000258830	AC137834.1	12	q13.3	57249609	57296484	0.261795	0.79348	0.903259	FALSE	FALSE
7036	ENSG00000162413	KLHL21	1	p36.31	6590724	6614607	0.261643	0.793597	0.903259	FALSE	FALSE
7037	ENSG00000068120	COASY	17	q21.2	42561467	42566277	0.261468	0.793731	0.903259	FALSE	FALSE
7038	ENSG00000152580	IGSF10	3	q25.1	151425384	151458709	0.261439	0.793754	0.903259	FALSE	FALSE
7039	ENSG00000007923	DNAJC11	1	p36.31	6634168	6701924	0.261429	0.793762	0.903259	FALSE	FALSE
7040	ENSG00000169255	B3GALNT1	3	q26.1	161083883	161105384	0.261081	0.79403	0.903411	FALSE	FALSE
7041	ENSG00000156414	TDRD9	14	q32.33	103928462	104052667	0.260762	0.794276	0.903411	FALSE	FALSE
7042	ENSG00000160959	LRRC14	8	q24.3	144517992	144525178	0.260254	0.794668	0.903554	FALSE	FALSE
7043	ENSG00000244476	ERVFRD-1	6	p24.2	11102489	11111732	0.260231	0.794686	0.903554	FALSE	FALSE
7044	ENSG00000152520	PAN3	13	q12.2	28138506	28295335	0.260103	0.794785	0.903603	FALSE	FALSE
7045	ENSG00000163116	STPG2	4	q23	97184093	98143240	0.259902	0.79494	0.903626	FALSE	FALSE
7046	ENSG00000094804	CDC6	17	q21.2	40287633	40304657	0.25986	0.794971	0.903626	FALSE	FALSE
7047	ENSG00000122507	BBS9	7	p14.3	33129244	33606068	0.259038	0.795606	0.904067	FALSE	FALSE
7048	ENSG00000003400	CASP10	2	q33.1	201182881	201229406	0.258998	0.795637	0.904067	FALSE	FALSE
7049	ENSG00000018510	AGPS	2	q31.2	177392644	177559299	0.258802	0.795788	0.904176	FALSE	FALSE
7050	ENSG00000134760	DSG1	18	q12.1	31318089	31357029	0.257678	0.796656	0.904802	FALSE	FALSE
7051	ENSG00000174276	ZNHIT2	11	q13.1	65116403	65117708	0.257396	0.796873	0.904867	FALSE	FALSE
7052	ENSG00000168310	IRF2	4	q35.1	184387713	184474580	0.257366	0.796896	0.904867	FALSE	FALSE
7053	ENSG00000145592	RPL37	5	p13.1	40825262	40835335	0.256889	0.797265	0.905055	FALSE	FALSE
7054	ENSG00000146540	C7orf50	7	p22.3	996986	1138260	0.256871	0.797278	0.905055	FALSE	FALSE
7055	ENSG00000188352	FOCAD	9	p21.3	20658309	20995955	0.256823	0.797315	0.905055	FALSE	FALSE
7056	ENSG00000131508	UBE2D2	5	q31.2	139526431	139628433	0.256792	0.79734	0.905055	FALSE	FALSE
7057	ENSG00000006831	ADIPOR2	12	p13.33	1688574	1788678	0.256649	0.79745	0.905068	FALSE	FALSE
7058	ENSG00000171502	COL24A1	1	p22.3	85729233	86156943	0.256633	0.797462	0.905068	FALSE	FALSE
7059	ENSG00000260869	AC002310.4	16	p11.2	30534227	30558279	0.256304	0.797716	0.905268	FALSE	FALSE
7060	ENSG00000142039	CCDC97	19	q13.2	41310189	41324883	0.256006	0.797946	0.905428	FALSE	FALSE
7061	ENSG00000064886	CHI3L2	1	p13.2	111200771	111243440	0.255244	0.798535	0.905844	FALSE	FALSE
7062	ENSG00000248099	INSL3	19	p13.11	17816512	17821574	0.2551	0.798646	0.905907	FALSE	FALSE
7063	ENSG00000105618	PRPF31	19	q13.42	54115410	54131719	0.254586	0.799043	0.906234	FALSE	FALSE
7064	ENSG00000126088	UROD	1	p34.1	45012147	45015575	0.254447	0.79915	0.906234	FALSE	FALSE
7065	ENSG00000170989	S1PR1	1	p21.2	101236865	101243713	0.254134	0.799392	0.906234	FALSE	FALSE
7066	ENSG00000119403	PHF19	9	q33.2	120855652	120894896	0.253983	0.799509	0.906234	FALSE	FALSE
7067	ENSG00000105778	AVL9	7	p14.3	32495426	32588721	0.253934	0.799546	0.906234	FALSE	FALSE
7068	ENSG00000142513	ACP4	19	q13.33	50790415	50795224	0.253626	0.799785	0.906441	FALSE	FALSE
7069	ENSG00000110375	UPK2	11	q23.3	118925164	118958559	0.253139	0.800161	0.906805	FALSE	FALSE
7070	ENSG00000131437	KIF3A	5	q31.1	132692628	132737638	0.252807	0.800418	0.906969	FALSE	FALSE
7071	ENSG00000004975	DVL2	17	p13.1	7225341	7234545	0.251657	0.801306	0.907724	FALSE	FALSE
7072	ENSG00000162989	KCNJ3	2	q24.1	154698299	154858352	0.251441	0.801473	0.90785	FALSE	FALSE
7073	ENSG00000139174	PRICKLE1	12	q12	42456757	42590355	0.25127	0.801605	0.907898	FALSE	FALSE
7074	ENSG00000153187	HNRNPU	1	q44	244840638	244864560	0.251242	0.801627	0.907898	FALSE	FALSE
7075	ENSG00000065621	GSTO2	10	q25.1	104268873	104304945	0.250991	0.801821	0.908006	FALSE	FALSE
7076	ENSG00000116786	PLEKHM2	1	p36.21	15684332	15734769	0.250756	0.802003	0.908006	FALSE	FALSE
7077	ENSG00000196581	AJAP1	1	p36.32	4654732	4792534	0.250755	0.802003	0.908006	FALSE	FALSE
7078	ENSG00000267001	AC006538.2	19	p13.3	2717769	2740048	0.250434	0.802252	0.9081	FALSE	FALSE
7079	ENSG00000186666	BCDIN3D	12	q13.12	49836039	49843129	0.250103	0.802508	0.90822	FALSE	FALSE
7080	ENSG00000188760	TMEM198	2	q35	219543663	219550595	0.250096	0.802513	0.90822	FALSE	FALSE
7081	ENSG00000125375	ATP5S	14	q21.3	50312326	50335558	0.250033	0.802562	0.90822	FALSE	FALSE
7082	ENSG00000186432	KPNA4	3	q25.33	160494995	160565588	0.249767	0.802768	0.908258	FALSE	FALSE
7083	ENSG00000154781	CCDC174	3	p25.1	14651746	14672659	0.249739	0.80279	0.908258	FALSE	FALSE
7084	ENSG00000122406	RPL5	1	p22.1	92831983	92841924	0.249684	0.802831	0.908258	FALSE	FALSE
7085	ENSG00000166170	BAG5	14	q32.33	103556544	103562831	0.249677	0.802837	0.908258	FALSE	FALSE
7086	ENSG00000104872	PIH1D1	19	q13.33	49446298	49453497	0.249108	0.803277	0.908451	FALSE	FALSE
7087	ENSG00000113645	WWC1	5	q34	168291651	168472303	0.248951	0.803398	0.908451	FALSE	FALSE
7088	ENSG00000153902	LGI4	19	q13.12	35124513	35142451	0.248208	0.803974	0.908976	FALSE	FALSE
7089	ENSG00000124194	GDAP1L1	20	q13.12	44247099	44280917	0.248125	0.804038	0.908985	FALSE	FALSE
7090	ENSG00000160049	DFFA	1	p36.22	10456522	10472526	0.247569	0.804468	0.909066	FALSE	FALSE
7091	ENSG00000115368	WDR75	2	q32.2	189441433	189475565	0.247523	0.804504	0.909066	FALSE	FALSE
7092	ENSG00000101057	MYBL2	20	q13.12	43667019	43716496	0.247476	0.80454	0.909066	FALSE	FALSE
7093	ENSG00000182979	MTA1	14	q32.33	105419820	105470729	0.247462	0.804551	0.909066	FALSE	FALSE
7094	ENSG00000129048	ACKR4	3	q22.1	132597237	132618967	0.247385	0.80461	0.909066	FALSE	FALSE
7095	ENSG00000167851	CD300A	17	q25.1	74466399	74484796	0.246962	0.804938	0.909309	FALSE	FALSE
7096	ENSG00000116288	PARK7	1	p36.23	7954291	7985505	0.246865	0.805013	0.90933	FALSE	FALSE
7097	ENSG00000147677	EIF3H	8	q24.11	116642130	116766925	0.246433	0.805347	0.909582	FALSE	FALSE
7098	ENSG00000134899	ERCC5	13	q33.1	102807146	102876001	0.246287	0.80546	0.909583	FALSE	FALSE
7099	ENSG00000184923	NUTM2A	10	q23.2	87225448	87236908	0.246212	0.805518	0.909586	FALSE	FALSE
7100	ENSG00000140459	CYP11A1	15	q24.1	74337759	74367740	0.245478	0.806087	0.909889	FALSE	FALSE
7101	ENSG00000178222	RNF212	4	p16.3	1056250	1113562	0.245433	0.806122	0.909889	FALSE	FALSE
7102	ENSG00000188732	FAM221A	7	p15.3	23680130	23703249	0.245102	0.806377	0.910051	FALSE	FALSE
7103	ENSG00000165943	MOAP1	14	q32.12	93182196	93184928	0.244083	0.807167	0.910564	FALSE	FALSE
7104	ENSG00000112699	GMDS	6	p25.3	1623806	2245692	0.243813	0.807375	0.910576	FALSE	FALSE
7105	ENSG00000154511	FAM69A	1	p22.1	92832737	92961522	0.24378	0.807402	0.910576	FALSE	FALSE
7106	ENSG00000093000	NUP50	22	q13.31	45163841	45188015	0.243289	0.807782	0.910879	FALSE	FALSE
7107	ENSG00000143067	ZNF697	1	p12	119619422	119647773	0.243087	0.807938	0.910992	FALSE	FALSE
7108	ENSG00000188738	FSIP2	2	q32.1	185738895	185833290	0.242297	0.80855	0.911467	FALSE	FALSE
7109	ENSG00000074370	ATP2A3	17	p13.2	3923870	3964464	0.242254	0.808583	0.911467	FALSE	FALSE
7110	ENSG00000171560	FGA	4	q31.3	154583126	154590766	0.242015	0.808768	0.911589	FALSE	FALSE
7111	ENSG00000090013	BLVRB	19	q13.2	40447765	40465840	0.24197	0.808803	0.911589	FALSE	FALSE
7112	ENSG00000084070	SMAP2	1	p34.2	40344850	40423326	0.241844	0.808901	0.911637	FALSE	FALSE
7113	ENSG00000163069	SGCB	4	q12	52020706	52038482	0.241577	0.809108	0.911806	FALSE	FALSE
7114	ENSG00000129673	AANAT	17	q25.1	76453351	76470117	0.240798	0.809711	0.912264	FALSE	FALSE
7115	ENSG00000140538	NTRK3	15	q25.3	87859751	88256768	0.240586	0.809876	0.912264	FALSE	FALSE
7116	ENSG00000109794	FAM149A	4	q35.1	186104419	186172667	0.240528	0.809921	0.912264	FALSE	FALSE
7117	ENSG00000122696	SLC25A51	9	p13.1	37879400	37904353	0.240516	0.80993	0.912264	FALSE	FALSE
7118	ENSG00000073584	SMARCE1	17	q21.2	40624962	40648864	0.240326	0.810078	0.912264	FALSE	FALSE
7119	ENSG00000115750	TAF1B	2	p25.1	9843354	9934416	0.240283	0.810111	0.912264	FALSE	FALSE
7120	ENSG00000150773	PIH1D2	11	q23.1	112064010	112074274	0.240023	0.810312	0.912406	FALSE	FALSE
7121	ENSG00000168280	KIF5C	2	q23.1	148875250	149026759	0.239737	0.810534	0.912593	FALSE	FALSE
7122	ENSG00000151881	TMEM267	5	p12	43444252	43483893	0.238911	0.811174	0.912936	FALSE	FALSE
7123	ENSG00000140525	FANCI	15	q26.1	89243949	89317261	0.238399	0.811572	0.91316	FALSE	FALSE
7124	ENSG00000171222	SCAND1	20	q11.23	35953617	35959472	0.23838	0.811587	0.91316	FALSE	FALSE
7125	ENSG00000143799	PARP1	1	q42.12	226360691	226408079	0.238001	0.81188	0.913225	FALSE	FALSE
7126	ENSG00000179943	FIZ1	19	q13.42	55591371	55601970	0.237608	0.812185	0.913358	FALSE	FALSE
7127	ENSG00000168509	HJV	1	q21.1	146017468	146036746	0.237395	0.812351	0.913418	FALSE	FALSE
7128	ENSG00000100028	SNRPD3	22	q11.23	24555503	24609980	0.237346	0.812388	0.913418	FALSE	FALSE
7129	ENSG00000175193	PARL	3	q27.1	183829271	183884933	0.237041	0.812625	0.913495	FALSE	FALSE
7130	ENSG00000158089	GALNT14	2	p23.1	30910467	31155202	0.236838	0.812783	0.913561	FALSE	FALSE
7131	ENSG00000198218	QRICH1	3	p21.31	49029707	49094363	0.236821	0.812795	0.913561	FALSE	FALSE
7132	ENSG00000004142	POLDIP2	17	q11.2	28347177	28357522	0.236669	0.812914	0.913631	FALSE	FALSE
7133	ENSG00000101310	SEC23B	20	p11.23	18507482	18561415	0.23581	0.81358	0.913943	FALSE	FALSE
7134	ENSG00000051620	HEBP2	6	q24.1	138403531	138422197	0.235514	0.81381	0.914134	FALSE	FALSE
7135	ENSG00000163633	C4orf36	4	q21.3	86876205	86892422	0.234913	0.814276	0.914405	FALSE	FALSE
7136	ENSG00000116199	FAM20B	1	q25.2	179025804	179076562	0.234493	0.814602	0.914423	FALSE	FALSE
7137	ENSG00000196890	HIST3H2BB	1	q42.13	228458107	228460470	0.234456	0.814631	0.914423	FALSE	FALSE
7138	ENSG00000104899	AMH	19	p13.3	2249309	2252073	0.234441	0.814643	0.914423	FALSE	FALSE
7139	ENSG00000012061	ERCC1	19	q13.32	45407333	45478828	0.23439	0.814682	0.914423	FALSE	FALSE
7140	ENSG00000082126	MPP4	2	q33.1	201644870	201698694	0.234387	0.814685	0.914423	FALSE	FALSE
7141	ENSG00000131051	RBM39	20	q11.22	35701347	35742312	0.233862	0.815092	0.914618	FALSE	FALSE
7142	ENSG00000178965	ERICH3	1	p31.1	74568111	74673738	0.2338	0.81514	0.914618	FALSE	FALSE
7143	ENSG00000180448	ARHGAP45	19	p13.3	1065923	1086628	0.233578	0.815313	0.914677	FALSE	FALSE
7144	ENSG00000175691	ZNF77	19	p13.3	2933218	2944971	0.233516	0.815361	0.914677	FALSE	FALSE
7145	ENSG00000164659	KIAA1324L	7	q21.12	86876906	87059699	0.233302	0.815527	0.914755	FALSE	FALSE
7146	ENSG00000127337	YEATS4	12	q15	69359703	69390796	0.233137	0.815655	0.914755	FALSE	FALSE
7147	ENSG00000143970	ASXL2	2	p23.3	25733753	25878516	0.232725	0.815975	0.914796	FALSE	FALSE
7148	ENSG00000055483	USP36	17	q25.3	78787381	78841441	0.232682	0.816008	0.914796	FALSE	FALSE
7149	ENSG00000186567	CEACAM19	19	q13.31	44662278	44684359	0.232339	0.816275	0.914868	FALSE	FALSE
7150	ENSG00000125813	PAX1	20	p11.22	21705659	21718486	0.231818	0.816679	0.915088	FALSE	FALSE
7151	ENSG00000181029	TRAPPC5	19	p13.2	7680843	7687703	0.231232	0.817135	0.915234	FALSE	FALSE
7152	ENSG00000182957	SPATA13	13	q12.12	23979805	24307074	0.230991	0.817322	0.915327	FALSE	FALSE
7153	ENSG00000066248	NGEF	2	q37.1	232878686	233013272	0.23091	0.817384	0.915327	FALSE	FALSE
7154	ENSG00000102539	MLNR	13	q14.2	49220338	49222377	0.230814	0.817459	0.915329	FALSE	FALSE
7155	ENSG00000173114	LRRN3	7	q31.1	111091006	111125454	0.23063	0.817602	0.915425	FALSE	FALSE
7156	ENSG00000163395	IGFN1	1	q32.1	201190825	201228952	0.230359	0.817813	0.915537	FALSE	FALSE
7157	ENSG00000198851	CD3E	11	q23.3	118304545	118316175	0.230235	0.817909	0.915562	FALSE	FALSE
7158	ENSG00000179088	C12orf42	12	q23.2	103237591	103496010	0.230041	0.81806	0.915562	FALSE	FALSE
7159	ENSG00000179218	CALR	19	p13.13	12938578	12944489	0.22976	0.818279	0.915744	FALSE	FALSE
7160	ENSG00000134258	VTCN1	1	p12	117143587	117210960	0.229609	0.818396	0.915812	FALSE	FALSE
7161	ENSG00000105669	COPE	19	p13.11	18899514	18919397	0.229313	0.818626	0.915952	FALSE	FALSE
7162	ENSG00000092964	DPYSL2	8	p21.2	26514022	26658178	0.229249	0.818675	0.915952	FALSE	FALSE
7163	ENSG00000113739	STC2	5	q35.2	173314713	173329503	0.229131	0.818767	0.915952	FALSE	FALSE
7164	ENSG00000241553	ARPC4	3	p25.3	9792495	9807726	0.229086	0.818802	0.915952	FALSE	FALSE
7165	ENSG00000107186	MPDZ	9	p23	13105704	13279590	0.228938	0.818917	0.916018	FALSE	FALSE
7166	ENSG00000116544	DLGAP3	1	p34.3	34865436	34929585	0.228559	0.819211	0.916158	FALSE	FALSE
7167	ENSG00000132356	PRKAA1	5	p13.1	40759379	40798374	0.227878	0.819741	0.916518	FALSE	FALSE
7168	ENSG00000170471	RALGAPB	20	q11.23	38472816	38578861	0.227855	0.819759	0.916518	FALSE	FALSE
7169	ENSG00000150977	RILPL2	12	q24.31	123410683	123436717	0.227637	0.819929	0.916623	FALSE	FALSE
7170	ENSG00000256525	POLG2	17	q23.3	64477785	64497036	0.227515	0.820023	0.916623	FALSE	FALSE
7171	ENSG00000108256	NUFIP2	17	q11.2	29255836	29294118	0.227073	0.820367	0.91676	FALSE	FALSE
7172	ENSG00000159713	TPPP3	16	q22.1	67389809	67393535	0.227005	0.82042	0.91676	FALSE	FALSE
7173	ENSG00000185215	TNFAIP2	14	q32.32	103123442	103137439	0.227001	0.820423	0.91676	FALSE	FALSE
7174	ENSG00000130255	RPL36	19	p13.3	5674947	5691876	0.226889	0.82051	0.91676	FALSE	FALSE
7175	ENSG00000162227	TAF6L	11	q12.3	62771303	62787342	0.226541	0.820781	0.916969	FALSE	FALSE
7176	ENSG00000176358	TAC4	17	q21.33	49838309	49848017	0.22627	0.820991	0.917141	FALSE	FALSE
7177	ENSG00000126266	FFAR1	19	q13.12	35351552	35353862	0.22578	0.821373	0.917379	FALSE	FALSE
7178	ENSG00000169894	MUC3A	7	q22.1	100949555	100968346	0.225601	0.821512	0.917408	FALSE	FALSE
7179	ENSG00000183741	CBX6	22	q13.1	38861450	38872314	0.225075	0.821921	0.917722	FALSE	FALSE
7180	ENSG00000198286	CARD11	7	p22.2	2906141	3043945	0.22495	0.822018	0.917722	FALSE	FALSE
7181	ENSG00000082153	BZW1	2	q33.1	200810594	200827338	0.224545	0.822333	0.918011	FALSE	FALSE
7182	ENSG00000116514	RNF19B	1	p35.1	32936445	32964685	0.224213	0.822591	0.91811	FALSE	FALSE
7183	ENSG00000146386	ABRACL	6	q24.1	139028682	139043302	0.224068	0.822705	0.918116	FALSE	FALSE
7184	ENSG00000166704	ZNF606	19	q13.43	57977053	58003349	0.223845	0.822878	0.918116	FALSE	FALSE
7185	ENSG00000184270	HIST2H2AB	1	q21.2	149887524	149887916	0.22343	0.823201	0.91821	FALSE	FALSE
7186	ENSG00000170234	PWWP2A	5	q33.3	160061801	160119423	0.223391	0.823231	0.91821	FALSE	FALSE
7187	ENSG00000214530	STARD10	11	q13.4	72754729	72793681	0.222986	0.823546	0.918421	FALSE	FALSE
7188	ENSG00000204149	AGAP6	10	q11.23	49982190	50010499	0.222669	0.823793	0.918634	FALSE	FALSE
7189	ENSG00000157578	LCA5L	21	q22.2	39405844	39445805	0.222524	0.823906	0.918667	FALSE	FALSE
7190	ENSG00000205784	ARRDC5	19	p13.3	4890437	4902867	0.222486	0.823936	0.918667	FALSE	FALSE
7191	ENSG00000152439	ZNF773	19	q13.43	57499915	57518404	0.222246	0.824123	0.918812	FALSE	FALSE
7192	ENSG00000188305	PEAK3	19	p13.3	2274622	2282176	0.221141	0.824982	0.919323	FALSE	FALSE
7193	ENSG00000204822	MRPL53	2	p13.1	74471958	74473322	0.220948	0.825133	0.919323	FALSE	FALSE
7194	ENSG00000005810	MYCBP2	13	q22.3	77044655	77327050	0.220933	0.825145	0.919323	FALSE	FALSE
7195	ENSG00000135127	BICDL1	12	q24.23	119989869	120094494	0.220803	0.825246	0.919372	FALSE	FALSE
7196	ENSG00000228474	OST4	2	p23.3	27070472	27071773	0.220631	0.82538	0.919459	FALSE	FALSE
7197	ENSG00000205436	EXOC3L4	14	q32.32	103100144	103110559	0.220175	0.825735	0.91954	FALSE	FALSE
7198	ENSG00000108384	RAD51C	17	q22	58692573	58735611	0.219582	0.826196	0.919853	FALSE	FALSE
7199	ENSG00000070950	RAD18	3	p25.3	8775402	8963773	0.21936	0.82637	0.919853	FALSE	FALSE
7200	ENSG00000002919	SNX11	17	q21.32	48103357	48123074	0.219291	0.826423	0.919853	FALSE	FALSE
7201	ENSG00000168393	DTYMK	2	q37.3	241675742	241686991	0.219234	0.826468	0.919853	FALSE	FALSE
7202	ENSG00000101439	CST3	20	p11.21	23626706	23638473	0.218943	0.826694	0.91998	FALSE	FALSE
7203	ENSG00000167619	TMEM145	19	q13.2	42313325	42325062	0.218704	0.82688	0.920124	FALSE	FALSE
7204	ENSG00000167081	PBX3	9	q33.3	125747345	125967377	0.218227	0.827252	0.920311	FALSE	FALSE
7205	ENSG00000106399	RPA3	7	p21.3	7636518	7718607	0.218127	0.82733	0.920311	FALSE	FALSE
7206	ENSG00000189157	FAM47E	4	q21.1	76214040	76283780	0.217965	0.827456	0.920323	FALSE	FALSE
7207	ENSG00000100350	FOXRED2	22	q12.3	36487190	36507101	0.217954	0.827465	0.920323	FALSE	FALSE
7208	ENSG00000149488	TMC2	20	p13	2536607	2641784	0.217799	0.827586	0.920323	FALSE	FALSE
7209	ENSG00000141956	PRDM15	21	q22.3	41798225	41879482	0.217749	0.827624	0.920323	FALSE	FALSE
7210	ENSG00000250479	CHCHD10	22	q11.23	23765834	23768443	0.217443	0.827863	0.920526	FALSE	FALSE
7211	ENSG00000185269	NOTUM	17	q25.3	81952507	81961840	0.217298	0.827976	0.920526	FALSE	FALSE
7212	ENSG00000116525	TRIM62	1	p35.1	33145402	33182059	0.217056	0.828165	0.920587	FALSE	FALSE
7213	ENSG00000131094	C1QL1	17	q21.31	44959693	44968071	0.216966	0.828235	0.920587	FALSE	FALSE
7214	ENSG00000159674	SPON2	4	p16.3	1166932	1208962	0.216865	0.828314	0.920587	FALSE	FALSE
7215	ENSG00000126778	SIX1	14	q23.1	60643415	60658259	0.21666	0.828473	0.92064	FALSE	FALSE
7216	ENSG00000033800	PIAS1	15	q23	68054179	68198603	0.216659	0.828474	0.92064	FALSE	FALSE
7217	ENSG00000116752	BCAS2	1	p13.2	114567557	114581639	0.216438	0.828647	0.920643	FALSE	FALSE
7218	ENSG00000154928	EPHB1	3	q22.2	134597801	135260467	0.215979	0.829004	0.920824	FALSE	FALSE
7219	ENSG00000161016	RPL8	8	q24.3	144789765	144792587	0.215939	0.829035	0.920824	FALSE	FALSE
7220	ENSG00000134324	LPIN1	2	p25.1	11677595	11827409	0.215617	0.829286	0.920977	FALSE	FALSE
7221	ENSG00000125823	CSTL1	20	p11.21	23439685	23444930	0.215398	0.829457	0.920978	FALSE	FALSE
7222	ENSG00000117748	RPA2	1	p35.3	27891524	27914746	0.215273	0.829555	0.921024	FALSE	FALSE
7223	ENSG00000163815	CLEC3B	3	p21.31	45001548	45036071	0.215043	0.829734	0.921077	FALSE	FALSE
7224	ENSG00000167395	ZNF646	16	p11.2	31074422	31084196	0.214861	0.829876	0.921129	FALSE	FALSE
7225	ENSG00000137857	DUOX1	15	q21.1	45129933	45165576	0.214734	0.829974	0.921176	FALSE	FALSE
7226	ENSG00000141574	SECTM1	17	q25.3	82321024	82334074	0.214365	0.830263	0.921433	FALSE	FALSE
7227	ENSG00000173960	UBXN2A	2	p23.3	23927285	24004909	0.213886	0.830636	0.921713	FALSE	FALSE
7228	ENSG00000196712	NF1	17	q11.2	31094927	31382116	0.213824	0.830684	0.921713	FALSE	FALSE
7229	ENSG00000181408	UTS2R	17	q25.3	82374230	82375586	0.213724	0.830762	0.921736	FALSE	FALSE
7230	ENSG00000173457	PPP1R14B	11	q13.1	64244480	64246941	0.213377	0.831033	0.921945	FALSE	FALSE
7231	ENSG00000163666	HESX1	3	p14.3	57197838	57227606	0.213338	0.831063	0.921945	FALSE	FALSE
7232	ENSG00000139549	DHH	12	q13.12	49086656	49094819	0.212838	0.831453	0.922233	FALSE	FALSE
7233	ENSG00000109107	ALDOC	17	q11.2	28573115	28577264	0.212714	0.83155	0.922233	FALSE	FALSE
7234	ENSG00000166938	DIS3L	15	q22.31	66293217	66333898	0.212535	0.83169	0.922249	FALSE	FALSE
7235	ENSG00000271793	AL589666.1	6	q14.3	85557978	85615234	0.212519	0.831702	0.922249	FALSE	FALSE
7236	ENSG00000020181	ADGRA2	8	p11.23	37784191	37844896	0.212273	0.831894	0.922301	FALSE	FALSE
7237	ENSG00000147912	FBXO10	9	p13.2	37510892	37576349	0.212163	0.83198	0.922325	FALSE	FALSE
7238	ENSG00000029363	BCLAF1	6	q23.3	136256627	136289851	0.212093	0.832034	0.922325	FALSE	FALSE
7239	ENSG00000180822	PSMG4	6	p25.2	3231403	3303373	0.211814	0.832252	0.922325	FALSE	FALSE
7240	ENSG00000168209	DDIT4	10	q22.1	72273920	72276036	0.211774	0.832283	0.922325	FALSE	FALSE
7241	ENSG00000188033	ZNF490	19	p13.13	12577961	12640098	0.211514	0.832486	0.922325	FALSE	FALSE
7242	ENSG00000119917	IFIT3	10	q23.31	89327894	89340971	0.21143	0.832552	0.922325	FALSE	FALSE
7243	ENSG00000143199	ADCY10	1	q24.2	167809388	167914215	0.211357	0.832609	0.922325	FALSE	FALSE
7244	ENSG00000143036	SLC44A3	1	p21.3	94820342	94895246	0.21127	0.832677	0.922325	FALSE	FALSE
7245	ENSG00000221932	HEPN1	11	q24.2	124919244	124920677	0.211243	0.832698	0.922325	FALSE	FALSE
7246	ENSG00000165935	SMCO2	12	p11.23	27466810	27502185	0.21123	0.832708	0.922325	FALSE	FALSE
7247	ENSG00000129993	CBFA2T3	16	q24.3	88874858	88977204	0.211121	0.832793	0.922356	FALSE	FALSE
7248	ENSG00000118514	ALDH8A1	6	q23.3	134917390	134950122	0.210778	0.833061	0.92259	FALSE	FALSE
7249	ENSG00000112234	FBXL4	6	q16.2	98868538	98948006	0.210578	0.833216	0.9227	FALSE	FALSE
7250	ENSG00000182393	IFNL1	19	q13.2	39296325	39298673	0.210025	0.833648	0.923053	FALSE	FALSE
7251	ENSG00000133794	ARNTL	11	p15.3	13276652	13387266	0.209858	0.833778	0.923134	FALSE	FALSE
7252	ENSG00000132855	ANGPTL3	1	p31.3	62597487	62606159	0.209756	0.833858	0.923153	FALSE	FALSE
7253	ENSG00000167797	CDK2AP2	11	q13.2	67506497	67508649	0.209686	0.833913	0.923153	FALSE	FALSE
7254	ENSG00000049247	UTS2	1	p36.23	7843083	7853512	0.209563	0.834009	0.923153	FALSE	FALSE
7255	ENSG00000186777	ZNF732	4	p16.3	270675	305321	0.209546	0.834022	0.923153	FALSE	FALSE
7256	ENSG00000185479	KRT6B	12	q13.13	52446651	52452126	0.20945	0.834097	0.923173	FALSE	FALSE
7257	ENSG00000239305	RNF103	2	p11.2	86603393	86623866	0.209183	0.834305	0.923331	FALSE	FALSE
7258	ENSG00000141579	ZNF750	17	q25.3	82829435	82840578	0.208954	0.834484	0.923413	FALSE	FALSE
7259	ENSG00000168301	KCTD6	3	p14.3	58492114	58502360	0.20881	0.834597	0.923413	FALSE	FALSE
7260	ENSG00000107771	CCSER2	10	q23.1	84328558	84518521	0.208494	0.834843	0.923622	FALSE	FALSE
7261	ENSG00000187790	FANCM	14	q21.2	45135940	45200890	0.208412	0.834908	0.923631	FALSE	FALSE
7262	ENSG00000156006	NAT2	8	p22	18391245	18401218	0.207933	0.835281	0.923892	FALSE	FALSE
7263	ENSG00000105426	PTPRS	19	p13.3	5158495	5340803	0.207827	0.835364	0.923892	FALSE	FALSE
7264	ENSG00000138443	ABI2	2	q33.2	203328219	203447723	0.207218	0.835839	0.924242	FALSE	FALSE
7265	ENSG00000186532	SMYD4	17	p13.3	1779485	1830634	0.206582	0.836336	0.924709	FALSE	FALSE
7266	ENSG00000090372	STRN4	19	q13.32	46719507	46746994	0.206077	0.836731	0.92502	FALSE	FALSE
7267	ENSG00000196235	SUPT5H	19	q13.2	39436156	39476670	0.205644	0.837069	0.925268	FALSE	FALSE
7268	ENSG00000162694	EXTL2	1	p21.2	100872372	100895998	0.205236	0.837388	0.925478	FALSE	FALSE
7269	ENSG00000063245	EPN1	19	q13.42	55675226	55709858	0.205201	0.837415	0.925478	FALSE	FALSE
7270	ENSG00000101405	OXT	20	p13	3071620	3072517	0.205183	0.837429	0.925478	FALSE	FALSE
7271	ENSG00000111885	MAN1A1	6	q22.31	119177209	119349761	0.205041	0.83754	0.925497	FALSE	FALSE
7272	ENSG00000099284	H2AFY2	10	q22.1	70052796	70112280	0.205015	0.83756	0.925497	FALSE	FALSE
7273	ENSG00000198056	PRIM1	12	q13.3	56731596	56752373	0.204794	0.837733	0.925625	FALSE	FALSE
7274	ENSG00000162600	OMA1	1	p32.1	58415384	58546802	0.204388	0.83805	0.925788	FALSE	FALSE
7275	ENSG00000138271	GPR87	3	q25.1	151294086	151316952	0.204278	0.838136	0.92582	FALSE	FALSE
7276	ENSG00000127530	OR7C1	19	p13.12	14789260	14835376	0.204143	0.838242	0.925833	FALSE	FALSE
7277	ENSG00000214022	REPIN1	7	q36.1	150368189	150374044	0.203786	0.83852	0.925993	FALSE	FALSE
7278	ENSG00000125826	RBCK1	20	p13	407498	430966	0.203558	0.838699	0.926127	FALSE	FALSE
7279	ENSG00000135677	GNS	12	q14.3	64713445	64759447	0.202234	0.839734	0.926893	FALSE	FALSE
7280	ENSG00000144136	SLC20A1	2	q14.1	112645857	112663827	0.201763	0.840102	0.927175	FALSE	FALSE
7281	ENSG00000176108	CHMP6	17	q25.3	80991598	81009517	0.201503	0.840305	0.927175	FALSE	FALSE
7282	ENSG00000180525	PRR26	10	p15.3	649948	669581	0.201435	0.840358	0.927175	FALSE	FALSE
7283	ENSG00000197993	KEL	7	q34	142941114	142962681	0.201111	0.840612	0.92736	FALSE	FALSE
7284	ENSG00000171227	TMEM37	2	q14.2	119429901	119438520	0.200797	0.840857	0.927505	FALSE	FALSE
7285	ENSG00000129534	MIS18BP1	14	q21.2	45203190	45253540	0.200606	0.841007	0.927607	FALSE	FALSE
7286	ENSG00000164089	ETNPPL	4	q25	108742040	108763054	0.199633	0.841767	0.928257	FALSE	FALSE
7287	ENSG00000162928	PEX13	2	p15	61017225	61051990	0.199548	0.841834	0.928268	FALSE	FALSE
7288	ENSG00000185436	IFNLR1	1	p36.11	24154157	24187959	0.198284	0.842823	0.928918	FALSE	FALSE
7289	ENSG00000155016	CYP2U1	4	q25	107931369	107953457	0.198005	0.843041	0.929023	FALSE	FALSE
7290	ENSG00000173113	TRMT112	11	q13.1	64316460	64318084	0.197822	0.843185	0.92903	FALSE	FALSE
7291	ENSG00000180198	RCC1	1	p35.3	28505943	28539300	0.197293	0.843598	0.929395	FALSE	FALSE
7292	ENSG00000153132	CLGN	4	q31.1	140388455	140427968	0.196968	0.843852	0.929613	FALSE	FALSE
7293	ENSG00000113389	NPR3	5	p13.3	32689070	32791724	0.196876	0.843925	0.92963	FALSE	FALSE
7294	ENSG00000160957	RECQL4	8	q24.3	144511288	144517845	0.196703	0.84406	0.929715	FALSE	FALSE
7295	ENSG00000198053	SIRPA	20	p13	1894167	1940592	0.196582	0.844154	0.929757	FALSE	FALSE
7296	ENSG00000114268	PFKFB4	3	p21.31	48517684	48562015	0.19634	0.844344	0.92984	FALSE	FALSE
7297	ENSG00000163349	HIPK1	1	p13.2	113929192	113977869	0.196182	0.844468	0.929914	FALSE	FALSE
7298	ENSG00000268975	MIA-RAB4B	19	q13.2	40771648	40796943	0.195473	0.845023	0.930273	FALSE	FALSE
7299	ENSG00000152767	FARP1	13	q32.2	98142562	98455176	0.19523	0.845213	0.930357	FALSE	FALSE
7300	ENSG00000127989	MTERF1	7	q21.2	91692008	91880720	0.194991	0.8454	0.930433	FALSE	FALSE
7301	ENSG00000184730	APOBR	16	p12.1	28494649	28498970	0.194955	0.845428	0.930433	FALSE	FALSE
7302	ENSG00000115598	IL1RL2	2	q12.1	102186973	102240002	0.194699	0.845629	0.93048	FALSE	FALSE
7303	ENSG00000152601	MBNL1	3	q25.1	152243828	152465780	0.194602	0.845704	0.93048	FALSE	FALSE
7304	ENSG00000122435	TRMT13	1	p21.2	100133150	100150497	0.194577	0.845725	0.93048	FALSE	FALSE
7305	ENSG00000138430	OLA1	2	q31.1	174072447	174248698	0.194141	0.846066	0.93073	FALSE	FALSE
7306	ENSG00000153113	CAST	5	q15	96525267	96779595	0.193769	0.846357	0.930799	FALSE	FALSE
7307	ENSG00000122592	HOXA7	7	p15.2	27153716	27157936	0.193584	0.846502	0.930799	FALSE	FALSE
7308	ENSG00000254726	MEX3A	1	q22	156072013	156081998	0.193482	0.846582	0.930799	FALSE	FALSE
7309	ENSG00000163661	PTX3	3	q25.32	157436789	157443628	0.193419	0.846631	0.930799	FALSE	FALSE
7310	ENSG00000154611	PSMA8	18	q11.2	26133852	26193355	0.193403	0.846643	0.930799	FALSE	FALSE
7311	ENSG00000078902	TOLLIP	11	p15.5	1274371	1309654	0.191489	0.848142	0.931818	FALSE	FALSE
7312	ENSG00000128271	ADORA2A	22	q11.23	24417879	24442360	0.190277	0.849092	0.932673	FALSE	FALSE
7313	ENSG00000180992	MRPL14	6	p21.1	44113454	44127457	0.189859	0.84942	0.93277	FALSE	FALSE
7314	ENSG00000178057	NDUFAF3	3	p21.31	49020459	49023495	0.189824	0.849447	0.93277	FALSE	FALSE
7315	ENSG00000144843	ADPRH	3	q13.33	119579268	119589945	0.189684	0.849557	0.932807	FALSE	FALSE
7316	ENSG00000107581	EIF3A	10	q26.11	119033670	119080823	0.189342	0.849824	0.932831	FALSE	FALSE
7317	ENSG00000144230	GPR17	2	q14.3	127645864	127652639	0.189321	0.849841	0.932831	FALSE	FALSE
7318	ENSG00000138621	PPCDC	15	q24.2	75023555	75117462	0.18909	0.850023	0.93294	FALSE	FALSE
7319	ENSG00000103449	SALL1	16	q12.1	51135975	51151367	0.188743	0.850294	0.933176	FALSE	FALSE
7320	ENSG00000149380	P4HA3	11	q13.4	74235801	74311657	0.188435	0.850535	0.933268	FALSE	FALSE
7321	ENSG00000132677	RHBG	1	q22	156369212	156385219	0.187979	0.850893	0.933277	FALSE	FALSE
7322	ENSG00000198648	STK39	2	q24.3	167954020	168248141	0.187968	0.850902	0.933277	FALSE	FALSE
7323	ENSG00000243509	TNFRSF6B	20	q13.33	63696651	63698684	0.187561	0.851221	0.933386	FALSE	FALSE
7324	ENSG00000132153	DHX30	3	p21.31	47802909	47850195	0.187548	0.851231	0.933386	FALSE	FALSE
7325	ENSG00000181284	TMEM102	17	p13.1	7435443	7437679	0.187313	0.851415	0.933525	FALSE	FALSE
7326	ENSG00000269711	AC008763.3	19	p13.2	7678501	7682854	0.186569	0.851999	0.934102	FALSE	FALSE
7327	ENSG00000117597	UTP25	1	q32.2	209828007	209857565	0.18634	0.852178	0.934203	FALSE	FALSE
7328	ENSG00000128228	SDF2L1	22	q11.21	21642261	21644298	0.186161	0.852318	0.934203	FALSE	FALSE
7329	ENSG00000134470	IL15RA	10	p15.1	5943639	5978187	0.186101	0.852365	0.934203	FALSE	FALSE
7330	ENSG00000120896	SORBS3	8	p21.3	22544986	22575788	0.185968	0.85247	0.934203	FALSE	FALSE
7331	ENSG00000178338	ZNF354B	5	q35.3	178859953	178888122	0.18594	0.852492	0.934203	FALSE	FALSE
7332	ENSG00000125691	RPL23	17	q12	38847865	38853843	0.185394	0.85292	0.934319	FALSE	FALSE
7333	ENSG00000139675	HNRNPA1L2	13	q14.3	52642425	52643796	0.185364	0.852944	0.934319	FALSE	FALSE
7334	ENSG00000110013	SIAE	11	q24.2	124633113	124695707	0.185314	0.852983	0.934319	FALSE	FALSE
7335	ENSG00000171817	ZNF540	19	q13.12	37551406	37614097	0.185289	0.853002	0.934319	FALSE	FALSE
7336	ENSG00000175727	MLXIP	12	q24.31	122078722	122147347	0.185023	0.853211	0.934425	FALSE	FALSE
7337	ENSG00000212993	POU5F1B	8	q24.21	127322183	127420066	0.183906	0.854087	0.935008	FALSE	FALSE
7338	ENSG00000182022	CHST15	10	q26.13	124007666	124093607	0.183606	0.854323	0.935121	FALSE	FALSE
7339	ENSG00000145414	NAF1	4	q32.2	163110073	163166921	0.183287	0.854573	0.935127	FALSE	FALSE
7340	ENSG00000119965	C10orf88	10	q26.13	122930903	122954403	0.18311	0.854712	0.935189	FALSE	FALSE
7341	ENSG00000251569	AC093899.2	2	q31.1	169479480	169525922	0.182644	0.855078	0.935409	FALSE	FALSE
7342	ENSG00000162482	AKR7A3	1	p36.13	19282558	19289250	0.182642	0.855079	0.935409	FALSE	FALSE
7343	ENSG00000115474	KCNJ13	2	q37.1	232766464	232776568	0.182408	0.855263	0.93554	FALSE	FALSE
7344	ENSG00000175895	PLEKHF2	8	q22.1	95133804	95156684	0.182185	0.855438	0.935596	FALSE	FALSE
7345	ENSG00000159079	CFAP298	21	q22.11	32592079	32612866	0.182124	0.855486	0.935596	FALSE	FALSE
7346	ENSG00000196284	SUPT3H	6	p21.1	44809317	45377953	0.181626	0.855876	0.935673	FALSE	FALSE
7347	ENSG00000084731	KIF3C	2	p23.3	25926596	25982749	0.181472	0.855997	0.935673	FALSE	FALSE
7348	ENSG00000151014	NOCT	4	q31.1	139015789	139045939	0.181448	0.856016	0.935673	FALSE	FALSE
7349	ENSG00000110921	MVK	12	q24.11	109573255	109598117	0.180919	0.856431	0.935974	FALSE	FALSE
7350	ENSG00000104756	KCTD9	8	p21.2	25427847	25458476	0.180403	0.856836	0.936093	FALSE	FALSE
7351	ENSG00000198797	BRINP2	1	q25.2	177171497	177282422	0.180351	0.856877	0.936093	FALSE	FALSE
7352	ENSG00000106852	LHX6	9	q33.2	122202577	122229626	0.180287	0.856928	0.936093	FALSE	FALSE
7353	ENSG00000147854	UHRF2	9	p24.1	6413151	6507054	0.180056	0.857109	0.936093	FALSE	FALSE
7354	ENSG00000182534	MXRA7	17	q25.1	76672551	76711016	0.18005	0.857113	0.936093	FALSE	FALSE
7355	ENSG00000139567	ACVRL1	12	q13.13	51906908	51923361	0.179946	0.857195	0.936093	FALSE	FALSE
7356	ENSG00000105429	MEGF8	19	q13.2	42325609	42378769	0.179806	0.857305	0.936093	FALSE	FALSE
7357	ENSG00000172071	EIF2AK3	2	p11.2	88556741	88627576	0.179803	0.857308	0.936093	FALSE	FALSE
7358	ENSG00000115053	NCL	2	q37.1	231453531	231483641	0.179692	0.857395	0.936093	FALSE	FALSE
7359	ENSG00000136436	CALCOCO2	17	q21.32	48830988	48866522	0.179636	0.857439	0.936093	FALSE	FALSE
7360	ENSG00000213977	TAX1BP3	17	p13.2	3662896	3668682	0.179507	0.85754	0.936093	FALSE	FALSE
7361	ENSG00000187051	RPS19BP1	22	q13.1	39529093	39532855	0.179245	0.857745	0.936093	FALSE	FALSE
7362	ENSG00000088038	CNOT3	19	q13.42	54137717	54155708	0.179227	0.857759	0.936093	FALSE	FALSE
7363	ENSG00000143761	ARF1	1	q42.13	228082660	228099212	0.17888	0.858032	0.936244	FALSE	FALSE
7364	ENSG00000100626	GALNT16	14	q24.1	69259277	69357033	0.178411	0.8584	0.93652	FALSE	FALSE
7365	ENSG00000099308	MAST3	19	p13.11	18097793	18151692	0.17787	0.858825	0.936796	FALSE	FALSE
7366	ENSG00000139718	SETD1B	12	q24.31	121804180	121832584	0.177702	0.858957	0.936814	FALSE	FALSE
7367	ENSG00000163607	GTPBP8	3	q13.2	112990918	113015060	0.177107	0.859424	0.937094	FALSE	FALSE
7368	ENSG00000187134	AKR1C1	10	p15.1	4963253	4983283	0.176872	0.859609	0.937094	FALSE	FALSE
7369	ENSG00000262304	AC027796.3	17	p13.2	3585149	3636249	0.176839	0.859635	0.937094	FALSE	FALSE
7370	ENSG00000244588	RAD21L1	20	p13	1226056	1296421	0.176699	0.859745	0.937094	FALSE	FALSE
7371	ENSG00000100314	CABP7	22	q12.2	29720084	29731839	0.176694	0.859748	0.937094	FALSE	FALSE
7372	ENSG00000125878	TCF15	20	p13	603797	610398	0.17655	0.859862	0.937094	FALSE	FALSE
7373	ENSG00000099957	P2RX6	22	q11.21	21009808	21028830	0.17644	0.859948	0.937094	FALSE	FALSE
7374	ENSG00000258588	TRIM6-TRIM34	11	p15.4	5596725	5644398	0.176401	0.859979	0.937094	FALSE	FALSE
7375	ENSG00000068383	INPP5A	10	q26.3	132537820	132783480	0.17635	0.860019	0.937094	FALSE	FALSE
7376	ENSG00000168890	TMEM150A	2	p11.2	85598548	85603196	0.175164	0.860951	0.937984	FALSE	FALSE
7377	ENSG00000006071	ABCC8	11	p15.1	17392498	17476879	0.174985	0.861092	0.938075	FALSE	FALSE
7378	ENSG00000066322	ELOVL1	1	p34.2	43363397	43368074	0.174649	0.861355	0.938211	FALSE	FALSE
7379	ENSG00000254469	AP002495.1	11	q13.4	71865509	71928654	0.174472	0.861494	0.938211	FALSE	FALSE
7380	ENSG00000166257	SCN3B	11	q24.1	123629187	123655244	0.174459	0.861505	0.938211	FALSE	FALSE
7381	ENSG00000215041	NEURL4	17	p13.1	7315628	7329393	0.173878	0.861961	0.938529	FALSE	FALSE
7382	ENSG00000114353	GNAI2	3	p21.31	50226292	50259355	0.173863	0.861973	0.938529	FALSE	FALSE
7383	ENSG00000130309	COLGALT1	19	p13.11	17555594	17583162	0.173194	0.862499	0.938865	FALSE	FALSE
7384	ENSG00000119714	GPR68	14	q32.11	91232532	91253925	0.172694	0.862892	0.93922	FALSE	FALSE
7385	ENSG00000158481	CD1C	1	q23.1	158289786	158293630	0.172599	0.862967	0.939238	FALSE	FALSE
7386	ENSG00000188785	ZNF548	19	q13.43	57389850	57402992	0.172093	0.863364	0.939312	FALSE	FALSE
7387	ENSG00000109685	NSD2	4	p16.3	1871424	1982207	0.172035	0.86341	0.939312	FALSE	FALSE
7388	ENSG00000173848	NET1	10	p15.1	5412551	5458463	0.171999	0.863438	0.939312	FALSE	FALSE
7389	ENSG00000164062	APEH	3	p21.31	49674002	49683963	0.171109	0.864138	0.939692	FALSE	FALSE
7390	ENSG00000179104	TMTC2	12	q21.31	82686880	83134870	0.170962	0.864254	0.939692	FALSE	FALSE
7391	ENSG00000182224	CYB5D1	17	p13.1	7857746	7862282	0.170894	0.864307	0.939692	FALSE	FALSE
7392	ENSG00000175806	MSRA	8	p23.1	10054268	10428891	0.170612	0.864529	0.939733	FALSE	FALSE
7393	ENSG00000139531	SUOX	12	q13.2	55997180	56006641	0.170591	0.864545	0.939733	FALSE	FALSE
7394	ENSG00000133398	MED10	5	p15.31	6371881	6378594	0.170409	0.864688	0.939793	FALSE	FALSE
7395	ENSG00000125787	GNRH2	20	p13	3043622	3045747	0.170137	0.864903	0.939901	FALSE	FALSE
7396	ENSG00000075785	RAB7A	3	q21.3	128726122	128814796	0.169887	0.865099	0.940018	FALSE	FALSE
7397	ENSG00000100842	EFS	14	q11.2	23356402	23365752	0.169759	0.865199	0.940035	FALSE	FALSE
7398	ENSG00000166920	C15orf48	15	q21.1	45430529	45448761	0.169591	0.865332	0.940053	FALSE	FALSE
7399	ENSG00000187954	CYHR1	8	q24.3	144449582	144465677	0.169419	0.865467	0.940089	FALSE	FALSE
7400	ENSG00000165458	INPPL1	11	q13.4	72223701	72239105	0.169356	0.865517	0.940089	FALSE	FALSE
7401	ENSG00000092847	AGO1	1	p34.3	35869808	35930528	0.16933	0.865537	0.940089	FALSE	FALSE
7402	ENSG00000111261	MANSC1	12	p13.2	12326056	12350541	0.168615	0.866099	0.940542	FALSE	FALSE
7403	ENSG00000154864	PIEZO2	18	p11.21	10666483	11148762	0.168579	0.866128	0.940542	FALSE	FALSE
7404	ENSG00000155906	RMND1	6	q25.1	151404762	151452181	0.167433	0.867029	0.941006	FALSE	FALSE
7405	ENSG00000061987	MON2	12	q14.1	62466817	62600479	0.167368	0.86708	0.941006	FALSE	FALSE
7406	ENSG00000179528	LBX2	2	p13.1	74497517	74503316	0.166464	0.867792	0.941471	FALSE	FALSE
7407	ENSG00000143450	OAZ3	1	q21.3	151762899	151771334	0.166212	0.86799	0.941623	FALSE	FALSE
7408	ENSG00000041988	THAP3	1	p36.31	6624866	6635586	0.165926	0.868215	0.941629	FALSE	FALSE
7409	ENSG00000125538	IL1B	2	q14.1	112829751	112836903	0.16592	0.86822	0.941629	FALSE	FALSE
7410	ENSG00000131375	CAPN7	3	p25.1	15206152	15252918	0.165745	0.868358	0.941695	FALSE	FALSE
7411	ENSG00000069248	NUP133	1	q42.13	229440260	229508341	0.165415	0.868617	0.941802	FALSE	FALSE
7412	ENSG00000187624	C17orf97	17	p13.3	410327	431062	0.165108	0.868859	0.941908	FALSE	FALSE
7413	ENSG00000204677	FAM153C	5	q35.3	178006405	178055559	0.165043	0.86891	0.941908	FALSE	FALSE
7414	ENSG00000163157	TMOD4	1	q21.3	151169986	151176284	0.164982	0.868958	0.941908	FALSE	FALSE
7415	ENSG00000113319	RASGRF2	5	q14.1	80960672	81230156	0.164898	0.869024	0.941908	FALSE	FALSE
7416	ENSG00000173894	CBX2	17	q25.3	79778132	79787983	0.164578	0.869277	0.941908	FALSE	FALSE
7417	ENSG00000185332	TMEM105	17	q25.3	81311270	81330674	0.164518	0.869324	0.941908	FALSE	FALSE
7418	ENSG00000125898	FAM110A	20	p13	833715	857463	0.164482	0.869351	0.941908	FALSE	FALSE
7419	ENSG00000186007	LEMD1	1	q32.1	205381378	205457091	0.163992	0.869738	0.94205	FALSE	FALSE
7420	ENSG00000081665	ZNF506	19	p13.11	19785839	19821751	0.163698	0.869969	0.94205	FALSE	FALSE
7421	ENSG00000174307	PHLDA3	1	q32.1	201464383	201469237	0.163581	0.870061	0.94205	FALSE	FALSE
7422	ENSG00000127399	LRRC61	7	q36.1	150322639	150338150	0.16342	0.870188	0.942124	FALSE	FALSE
7423	ENSG00000178821	TMEM52	1	p36.33	1917590	1919273	0.163347	0.870245	0.942124	FALSE	FALSE
7424	ENSG00000101412	E2F1	20	q11.22	33675683	33686404	0.163072	0.870462	0.942297	FALSE	FALSE
7425	ENSG00000185290	NUPR2	7	p11.2	56114681	56116400	0.16288	0.870613	0.942355	FALSE	FALSE
7426	ENSG00000125798	FOXA2	20	p11.21	22581005	22585455	0.162386	0.871002	0.942498	FALSE	FALSE
7427	ENSG00000148019	CEP78	9	q21.2	78236062	78279690	0.162347	0.871032	0.942498	FALSE	FALSE
7428	ENSG00000166908	PIP4K2C	12	q13.3	57591174	57603418	0.162321	0.871053	0.942498	FALSE	FALSE
7429	ENSG00000186141	POLR3C	1	q21.1	145824088	145842505	0.162118	0.871213	0.942519	FALSE	FALSE
7430	ENSG00000119630	PGF	14	q24.3	74941834	74955784	0.162045	0.87127	0.942519	FALSE	FALSE
7431	ENSG00000149823	VPS51	11	q13.1	65089324	65111860	0.162002	0.871304	0.942519	FALSE	FALSE
7432	ENSG00000188199	NUTM2B	10	q22.3	79703227	79714681	0.161819	0.871448	0.942526	FALSE	FALSE
7433	ENSG00000160801	PTH1R	3	p21.31	46877746	46903799	0.161805	0.871459	0.942526	FALSE	FALSE
7434	ENSG00000203618	GP1BB	22	q11.21	19722945	19724771	0.161732	0.871517	0.942526	FALSE	FALSE
7435	ENSG00000175785	PRIMA1	14	q32.12	93718298	93788481	0.16097	0.872117	0.942961	FALSE	FALSE
7436	ENSG00000206561	COLQ	3	p25.1	15450133	15521751	0.160594	0.872413	0.943219	FALSE	FALSE
7437	ENSG00000185974	GRK1	13	q34	113667155	113737735	0.160226	0.872703	0.943354	FALSE	FALSE
7438	ENSG00000104973	MED25	19	q13.33	49818279	49840383	0.15991	0.872952	0.943499	FALSE	FALSE
7439	ENSG00000109775	UFSP2	4	q35.1	185399540	185425985	0.159897	0.872962	0.943499	FALSE	FALSE
7440	ENSG00000149346	SLX4IP	20	p12.2	10435303	10636829	0.159172	0.873533	0.943928	FALSE	FALSE
7441	ENSG00000182156	ENPP7	17	q25.3	79730919	79742222	0.158897	0.87375	0.943985	FALSE	FALSE
7442	ENSG00000173175	ADCY5	3	q21.1	123282296	123449758	0.158885	0.873759	0.943985	FALSE	FALSE
7443	ENSG00000101236	RNF24	20	p13	3927309	4015582	0.158058	0.874411	0.944563	FALSE	FALSE
7444	ENSG00000139618	BRCA2	13	q13.1	32315474	32400266	0.15784	0.874583	0.944616	FALSE	FALSE
7445	ENSG00000164040	PGRMC2	4	q28.2	128269237	128288829	0.157777	0.874632	0.944616	FALSE	FALSE
7446	ENSG00000135424	ITGA7	12	q13.2	55684568	55716043	0.157672	0.874715	0.944641	FALSE	FALSE
7447	ENSG00000114124	GRK7	3	q23	141778148	141818490	0.157015	0.875233	0.94495	FALSE	FALSE
7448	ENSG00000134240	HMGCS2	1	p12	119747996	119768905	0.156364	0.875746	0.945441	FALSE	FALSE
7449	ENSG00000186300	ZNF555	19	p13.3	2841435	2860484	0.155458	0.87646	0.946047	FALSE	FALSE
7450	ENSG00000104938	CLEC4M	19	p13.2	7763149	7769605	0.155204	0.876661	0.946047	FALSE	FALSE
7451	ENSG00000130803	ZNF317	19	p13.2	9140380	9163424	0.1551	0.876743	0.946047	FALSE	FALSE
7452	ENSG00000063241	ISOC2	19	q13.42	55452985	55462343	0.155063	0.876771	0.946047	FALSE	FALSE
7453	ENSG00000106018	VIPR2	7	q36.3	159028175	159144957	0.154641	0.877104	0.946343	FALSE	FALSE
7454	ENSG00000171720	HDAC3	5	q31.3	141620876	141636870	0.153798	0.877769	0.946621	FALSE	FALSE
7455	ENSG00000162494	LRRC38	1	p36.21	13474977	13514048	0.153247	0.878204	0.946725	FALSE	FALSE
7456	ENSG00000119280	C1orf198	1	q42.2	230837119	230869589	0.153103	0.878317	0.946725	FALSE	FALSE
7457	ENSG00000163602	RYBP	3	p13	72371825	72446621	0.153098	0.878321	0.946725	FALSE	FALSE
7458	ENSG00000103355	PRSS33	16	p13.3	2783953	2787948	0.152808	0.87855	0.946899	FALSE	FALSE
7459	ENSG00000160951	PTGER1	19	p13.12	14472466	14475362	0.152589	0.878722	0.947023	FALSE	FALSE
7460	ENSG00000113300	CNOT6	5	q35.3	180494412	180578405	0.151875	0.879286	0.947442	FALSE	FALSE
7461	ENSG00000197930	ERO1A	14	q22.1	52639916	52695900	0.151776	0.879363	0.947463	FALSE	FALSE
7462	ENSG00000142082	SIRT3	11	p15.5	215458	236931	0.151687	0.879434	0.947476	FALSE	FALSE
7463	ENSG00000112981	NME5	5	q31.2	138115172	138139443	0.150943	0.880021	0.948046	FALSE	FALSE
7464	ENSG00000133116	KL	13	q13.1	33016433	33066145	0.15078	0.880149	0.948122	FALSE	FALSE
7465	ENSG00000011243	AKAP8L	19	p13.12	15380048	15419141	0.150259	0.88056	0.948439	FALSE	FALSE
7466	ENSG00000258227	CLEC5A	7	q34	141927357	141947007	0.149956	0.880799	0.948607	FALSE	FALSE
7467	ENSG00000132823	OSER1	20	q13.12	44196496	44210791	0.149914	0.880832	0.948607	FALSE	FALSE
7468	ENSG00000095321	CRAT	9	q34.11	129094810	129111189	0.149324	0.881298	0.948794	FALSE	FALSE
7469	ENSG00000123983	ACSL3	2	q36.1	222860934	222944639	0.149186	0.881407	0.948849	FALSE	FALSE
7470	ENSG00000152592	DMP1	4	q22.1	87650307	87664361	0.148983	0.881567	0.948868	FALSE	FALSE
7471	ENSG00000151893	CACUL1	10	q26.11	118674167	118755249	0.148868	0.881658	0.948868	FALSE	FALSE
7472	ENSG00000169992	NLGN2	17	p13.1	7404874	7419860	0.148508	0.881942	0.949104	FALSE	FALSE
7473	ENSG00000166579	NDEL1	17	p13.1	8413131	8490411	0.147786	0.882512	0.949474	FALSE	FALSE
7474	ENSG00000112320	SOBP	6	q21	107489958	107660167	0.14758	0.882674	0.949523	FALSE	FALSE
7475	ENSG00000104765	BNIP3L	8	p21.2	26382898	26505636	0.147142	0.88302	0.94977	FALSE	FALSE
7476	ENSG00000123453	SARDH	9	q34.2	133663560	133739955	0.146761	0.883321	0.949907	FALSE	FALSE
7477	ENSG00000134330	IAH1	2	p25.1	9473658	9496543	0.146009	0.883914	0.950326	FALSE	FALSE
7478	ENSG00000162344	FGF19	11	q13.3	69698232	69704642	0.145856	0.884035	0.950326	FALSE	FALSE
7479	ENSG00000139132	FGD4	12	p11.21	32399529	32646050	0.145426	0.884375	0.950416	FALSE	FALSE
7480	ENSG00000145888	GLRA1	5	q33.1	151822513	151924842	0.145193	0.884559	0.950416	FALSE	FALSE
7481	ENSG00000175866	BAIAP2	17	q25.3	81035122	81117432	0.144902	0.884788	0.950416	FALSE	FALSE
7482	ENSG00000198156	NPIPB6	16	p12.1	28342555	28363508	0.144778	0.884886	0.950459	FALSE	FALSE
7483	ENSG00000162402	USP24	1	p32.3	55066359	55215113	0.144294	0.885268	0.950682	FALSE	FALSE
7484	ENSG00000172765	TMCC1	3	q22.1	129647792	129893606	0.143868	0.885604	0.950729	FALSE	FALSE
7485	ENSG00000105821	DNAJC2	7	q22.1	103312474	103344873	0.143541	0.885863	0.950826	FALSE	FALSE
7486	ENSG00000146670	CDCA5	11	q13.1	65066300	65084164	0.143249	0.886094	0.951004	FALSE	FALSE
7487	ENSG00000011478	QPCTL	19	q13.32	45692483	45703989	0.142657	0.886561	0.951318	FALSE	FALSE
7488	ENSG00000126561	STAT5A	17	q21.2	42287547	42311943	0.142039	0.887049	0.951465	FALSE	FALSE
7489	ENSG00000114200	BCHE	3	q26.1	165772904	165837472	0.141599	0.887397	0.951713	FALSE	FALSE
7490	ENSG00000133858	ZFC3H1	12	q21.1	71609472	71667725	0.141101	0.88779	0.951893	FALSE	FALSE
7491	ENSG00000173227	SYT12	11	q13.2	67006778	67050863	0.140999	0.887871	0.951893	FALSE	FALSE
7492	ENSG00000148926	ADM	11	p15.4	10304680	10307397	0.140994	0.887875	0.951893	FALSE	FALSE
7493	ENSG00000232838	PET117	20	p11.23	18137873	18143169	0.140942	0.887916	0.951893	FALSE	FALSE
7494	ENSG00000112249	ASCC3	6	q16.3	100508194	100881372	0.140631	0.888161	0.952055	FALSE	FALSE
7495	ENSG00000107643	MAPK8	10	q11.22	48306639	48439360	0.140076	0.8886	0.952326	FALSE	FALSE
7496	ENSG00000144635	DYNC1LI1	3	p22.3	32525971	32570874	0.14002	0.888644	0.952326	FALSE	FALSE
7497	ENSG00000166825	ANPEP	15	q26.1	89784889	89815401	0.139629	0.888953	0.952504	FALSE	FALSE
7498	ENSG00000071655	MBD3	19	p13.3	1573596	1592801	0.139478	0.889072	0.952569	FALSE	FALSE
7499	ENSG00000100034	PPM1F	22	q11.22	21919420	21952837	0.138975	0.88947	0.952869	FALSE	FALSE
7500	ENSG00000185104	FAF1	1	p32.3	50437028	50960263	0.138477	0.889863	0.953166	FALSE	FALSE
7501	ENSG00000105261	OVOL3	19	q13.12	36111151	36113711	0.138226	0.890061	0.953253	FALSE	FALSE
7502	ENSG00000221916	C19orf73	19	q13.33	49118397	49119140	0.138137	0.890132	0.953266	FALSE	FALSE
7503	ENSG00000115138	POMC	2	p23.3	25160853	25168903	0.137694	0.890482	0.953578	FALSE	FALSE
7504	ENSG00000077063	CTTNBP2	7	q31.31	117710651	117874139	0.13734	0.890762	0.95369	FALSE	FALSE
7505	ENSG00000114166	KAT2B	3	p24.3	20040023	20154404	0.137263	0.890823	0.953692	FALSE	FALSE
7506	ENSG00000119121	TRPM6	9	q21.13	74722495	74888094	0.136562	0.891377	0.953979	FALSE	FALSE
7507	ENSG00000187535	IFT140	16	p13.3	1510427	1612110	0.136146	0.891706	0.954136	FALSE	FALSE
7508	ENSG00000174564	IL20RB	3	q22.3	136946230	137011085	0.135605	0.892133	0.954396	FALSE	FALSE
7509	ENSG00000137673	MMP7	11	q22.2	102520508	102530753	0.135592	0.892144	0.954396	FALSE	FALSE
7510	ENSG00000034533	ASTE1	3	q22.1	131013875	131027649	0.135577	0.892155	0.954396	FALSE	FALSE
7511	ENSG00000093167	LRRFIP2	3	p22.2	37052656	37183689	0.135339	0.892344	0.954396	FALSE	FALSE
7512	ENSG00000167910	CYP7A1	8	q12.1	58490178	58500236	0.135256	0.89241	0.954396	FALSE	FALSE
7513	ENSG00000094914	AAAS	12	q13.13	53307456	53324864	0.135068	0.892558	0.954396	FALSE	FALSE
7514	ENSG00000134986	NREP	5	q22.1	111662621	111997464	0.13501	0.892604	0.954396	FALSE	FALSE
7515	ENSG00000130222	GADD45G	9	q22.2	89605013	89606555	0.134818	0.892756	0.954396	FALSE	FALSE
7516	ENSG00000180228	PRKRA	2	q31.2	178431414	178451512	0.133751	0.8936	0.955033	FALSE	FALSE
7517	ENSG00000204001	LCN8	9	q34.3	136754386	136758543	0.133253	0.893993	0.955203	FALSE	FALSE
7518	ENSG00000163378	EOGT	3	p14.1	68975214	69013961	0.132942	0.894239	0.955278	FALSE	FALSE
7519	ENSG00000135324	MRAP2	6	q14.2	84033756	84090881	0.132767	0.894377	0.955363	FALSE	FALSE
7520	ENSG00000172375	C2CD2L	11	q23.3	119102198	119118544	0.132304	0.894744	0.955471	FALSE	FALSE
7521	ENSG00000116679	IVNS1ABP	1	q25.3	185296388	185317329	0.13229	0.894755	0.955471	FALSE	FALSE
7522	ENSG00000165156	ZHX1	8	q24.13	123248451	123275541	0.131425	0.895439	0.955583	FALSE	FALSE
7523	ENSG00000130844	ZNF331	19	q13.42	53519527	53580269	0.131217	0.895604	0.955583	FALSE	FALSE
7524	ENSG00000185008	ROBO2	3	p12.3	75906695	77649964	0.130617	0.896079	0.955614	FALSE	FALSE
7525	ENSG00000041880	PARP3	3	p21.2	51942345	51948867	0.130387	0.89626	0.955745	FALSE	FALSE
7526	ENSG00000051382	PIK3CB	3	q22.3	138652699	138834938	0.13009	0.896495	0.95587	FALSE	FALSE
7527	ENSG00000160868	CYP3A4	7	q22.1	99756960	99784265	0.129878	0.896663	0.955892	FALSE	FALSE
7528	ENSG00000088854	C20orf194	20	p13	3249305	3407625	0.129679	0.89682	0.955892	FALSE	FALSE
7529	ENSG00000185122	HSF1	8	q24.3	144291591	144314722	0.129385	0.897053	0.955917	FALSE	FALSE
7530	ENSG00000184436	THAP7	22	q11.21	20999104	21002196	0.129367	0.897067	0.955917	FALSE	FALSE
7531	ENSG00000117155	SSX2IP	1	p22.3	84643707	84690803	0.129265	0.897148	0.955941	FALSE	FALSE
7532	ENSG00000131152	AC010531.1	16	q24.2	87302876	87334273	0.129126	0.897258	0.955996	FALSE	FALSE
7533	ENSG00000186130	ZBTB6	9	q33.2	122908056	122913330	0.128812	0.897506	0.95616	FALSE	FALSE
7534	ENSG00000081692	JMJD4	1	q42.13	227730425	227735411	0.128688	0.897605	0.95616	FALSE	FALSE
7535	ENSG00000108666	C17orf75	17	q11.2	32324565	32350023	0.128634	0.897647	0.95616	FALSE	FALSE
7536	ENSG00000188672	RHCE	1	p36.11	25362249	25430192	0.128539	0.897723	0.956178	FALSE	FALSE
7537	ENSG00000100220	RTCB	22	q12.3	32387582	32412255	0.128098	0.898071	0.956487	FALSE	FALSE
7538	ENSG00000134086	VHL	3	p25.3	10141008	10152220	0.127529	0.898522	0.956779	FALSE	FALSE
7539	ENSG00000213930	GALT	9	p13.3	34638133	34651035	0.127374	0.898644	0.956847	FALSE	FALSE
7540	ENSG00000071909	MYO3B	2	q31.1	170178145	170655171	0.127104	0.898858	0.956897	FALSE	FALSE
7541	ENSG00000136153	LMO7	13	q22.2	75620434	75859870	0.127082	0.898876	0.956897	FALSE	FALSE
7542	ENSG00000140400	MAN2C1	15	q24.2	75355207	75368630	0.126943	0.898986	0.956897	FALSE	FALSE
7543	ENSG00000162782	TDRD5	1	q25.2	179591613	179691272	0.12681	0.899091	0.956947	FALSE	FALSE
7544	ENSG00000158987	RAPGEF6	5	q31.1	131423921	131635236	0.126709	0.89917	0.956969	FALSE	FALSE
7545	ENSG00000214128	TMEM213	7	q34	138797952	138838101	0.126502	0.899335	0.957082	FALSE	FALSE
7546	ENSG00000170632	ARMC10	7	q22.1	103074881	103099764	0.126166	0.899601	0.957237	FALSE	FALSE
7547	ENSG00000178202	KDELC2	11	q22.3	108472105	108498432	0.126095	0.899657	0.957237	FALSE	FALSE
7548	ENSG00000023902	PLEKHO1	1	q21.2	150149183	150164720	0.125855	0.899846	0.957252	FALSE	FALSE
7549	ENSG00000182158	CREB3L2	7	q33	137874979	138002067	0.125827	0.899869	0.957252	FALSE	FALSE
7550	ENSG00000107242	PIP5K1B	9	q21.11	68705414	69009176	0.12578	0.899906	0.957252	FALSE	FALSE
7551	ENSG00000134030	CTIF	18	q21.1	48539046	48863217	0.125294	0.900291	0.957567	FALSE	FALSE
7552	ENSG00000197457	STMN3	20	q13.33	63639705	63657682	0.124961	0.900555	0.957567	FALSE	FALSE
7553	ENSG00000162877	PM20D1	1	q32.1	205828022	205850132	0.124857	0.900637	0.957591	FALSE	FALSE
7554	ENSG00000138814	PPP3CA	4	q24	101023409	101348278	0.124452	0.900957	0.957745	FALSE	FALSE
7555	ENSG00000197943	PLCG2	16	q23.3	81739097	81962693	0.124333	0.901052	0.957783	FALSE	FALSE
7556	ENSG00000132965	ALOX5AP	13	q12.3	30713478	30764426	0.123712	0.901544	0.958118	FALSE	FALSE
7557	ENSG00000141979	AC008764.1	19	p13.11	16479067	16628204	0.123024	0.902088	0.958531	FALSE	FALSE
7558	ENSG00000182853	VMO1	17	p13.2	4785285	4786433	0.12186	0.90301	0.959175	FALSE	FALSE
7559	ENSG00000131067	GGT7	20	q11.22	34844720	34872860	0.121282	0.903468	0.959495	FALSE	FALSE
7560	ENSG00000115947	ORC4	2	q23.1	147930397	148021604	0.121214	0.903521	0.959495	FALSE	FALSE
7561	ENSG00000138092	CENPO	2	p23.3	24793136	24822376	0.12096	0.903722	0.959495	FALSE	FALSE
7562	ENSG00000082213	C5orf22	5	p13.3	31532266	31555058	0.120566	0.904035	0.959586	FALSE	FALSE
7563	ENSG00000134717	BTF3L4	1	p32.3	52056125	52090716	0.12033	0.904222	0.959649	FALSE	FALSE
7564	ENSG00000205863	C1QTNF9B	13	q12.12	23890525	23902655	0.120255	0.904282	0.95965	FALSE	FALSE
7565	ENSG00000197548	ATG7	3	p25.3	11272309	11557665	0.119285	0.905049	0.960215	FALSE	FALSE
7566	ENSG00000175287	PHYHD1	9	q34.11	128920895	128942041	0.119144	0.905161	0.960231	FALSE	FALSE
7567	ENSG00000100614	PPM1A	14	q23.1	60245752	60299087	0.119118	0.905182	0.960231	FALSE	FALSE
7568	ENSG00000100121	GGTLC2	22	q11.22	22644475	22647903	0.118355	0.905786	0.960747	FALSE	FALSE
7569	ENSG00000101306	MYLK2	20	q11.21	31819308	31834689	0.11806	0.90602	0.96087	FALSE	FALSE
7570	ENSG00000038219	BOD1L1	4	p15.33	13568738	13627723	0.117761	0.906257	0.961017	FALSE	FALSE
7571	ENSG00000111707	SUDS3	12	q24.23	118376380	118418031	0.117379	0.906559	0.961094	FALSE	FALSE
7572	ENSG00000064547	LPAR2	19	p13.11	19623668	19628930	0.117206	0.906697	0.961094	FALSE	FALSE
7573	ENSG00000076706	MCAM	11	q23.3	119308529	119321521	0.117151	0.906741	0.961094	FALSE	FALSE
7574	ENSG00000228570	NUTM2E	10	q22.3	79841358	79850878	0.117049	0.906821	0.961094	FALSE	FALSE
7575	ENSG00000132321	IQCA1	2	q37.3	236324147	236507542	0.116844	0.906983	0.961203	FALSE	FALSE
7576	ENSG00000213096	ZNF254	19	p12	24033405	24129961	0.116013	0.907642	0.961605	FALSE	FALSE
7577	ENSG00000114062	UBE3A	15	q11.2	25333728	25439056	0.115993	0.907658	0.961605	FALSE	FALSE
7578	ENSG00000167670	CHAF1A	19	p13.3	4402662	4445018	0.115795	0.907815	0.961655	FALSE	FALSE
7579	ENSG00000115353	TACR1	2	p12	75046463	75199700	0.115636	0.907941	0.961655	FALSE	FALSE
7580	ENSG00000137413	TAF8	6	p21.1	42050513	42087461	0.115315	0.908196	0.961862	FALSE	FALSE
7581	ENSG00000101146	RAE1	20	q13.31	57351010	57379211	0.115046	0.908409	0.962015	FALSE	FALSE
7582	ENSG00000128731	HERC2	15	q13.1	28111040	28322152	0.114632	0.908737	0.962185	FALSE	FALSE
7583	ENSG00000141232	TOB1	17	q21.33	50862223	50867978	0.114301	0.908999	0.962275	FALSE	FALSE
7584	ENSG00000120860	WASHC3	12	q23.2	102012927	102062149	0.114098	0.90916	0.962383	FALSE	FALSE
7585	ENSG00000112902	SEMA5A	5	p15.31	9035026	9546075	0.113948	0.909279	0.962384	FALSE	FALSE
7586	ENSG00000153993	SEMA3D	7	q21.11	84995553	85186855	0.112852	0.910148	0.963039	FALSE	FALSE
7587	ENSG00000179632	MAF1	8	q24.3	144104499	144107611	0.112772	0.910211	0.963039	FALSE	FALSE
7588	ENSG00000154309	DISP1	1	q41	222872271	223005995	0.112659	0.910301	0.963039	FALSE	FALSE
7589	ENSG00000142959	BEST4	1	p34.1	44783585	44787705	0.112645	0.910312	0.963039	FALSE	FALSE
7590	ENSG00000106603	COA1	7	p13	43608456	43729717	0.112273	0.910607	0.963101	FALSE	FALSE
7591	ENSG00000113790	EHHADH	3	q27.2	185190624	185281990	0.111994	0.910828	0.963181	FALSE	FALSE
7592	ENSG00000156509	FBXO43	8	q22.2	100133360	100145800	0.11189	0.910911	0.963181	FALSE	FALSE
7593	ENSG00000137860	SLC28A2	15	q21.1	45252230	45277845	0.111863	0.910932	0.963181	FALSE	FALSE
7594	ENSG00000136160	EDNRB	13	q22.3	77895481	77975529	0.111805	0.910978	0.963181	FALSE	FALSE
7595	ENSG00000143314	MRPL24	1	q23.1	156737303	156741590	0.111636	0.911112	0.96326	FALSE	FALSE
7596	ENSG00000169710	FASN	17	q25.3	82078333	82098332	0.111358	0.911333	0.963371	FALSE	FALSE
7597	ENSG00000107165	TYRP1	9	p23	12685439	12710290	0.111146	0.911501	0.963441	FALSE	FALSE
7598	ENSG00000089639	GMIP	19	p13.11	19629476	19643667	0.111121	0.91152	0.963441	FALSE	FALSE
7599	ENSG00000135486	HNRNPA1	12	q13.13	54280193	54287088	0.110948	0.911657	0.963524	FALSE	FALSE
7600	ENSG00000110315	RNF141	11	p15.4	10511678	10541230	0.110622	0.911916	0.963673	FALSE	FALSE
7601	ENSG00000172915	NBEA	13	q13.3	34942287	35673022	0.110401	0.912092	0.963684	FALSE	FALSE
7602	ENSG00000152492	CCDC50	3	q28	191329077	191398670	0.109949	0.912449	0.963684	FALSE	FALSE
7603	ENSG00000131845	ZNF304	19	q13.43	57351307	57359898	0.109937	0.912459	0.963684	FALSE	FALSE
7604	ENSG00000196236	XPNPEP3	22	q13.2	40857077	40932815	0.109773	0.912589	0.963722	FALSE	FALSE
7605	ENSG00000171815	PCDHB1	5	q31.3	141051135	141059344	0.109668	0.912672	0.963722	FALSE	FALSE
7606	ENSG00000176894	PXMP2	12	q24.33	132687606	132704991	0.109585	0.912738	0.963728	FALSE	FALSE
7607	ENSG00000109927	TECTA	11	q23.3	121101173	121191493	0.109116	0.91311	0.963935	FALSE	FALSE
7608	ENSG00000131477	RAMP2	17	q21.2	42758447	42763041	0.109004	0.913199	0.963935	FALSE	FALSE
7609	ENSG00000174669	SLC29A2	11	q13.2	66362521	66372214	0.108707	0.913435	0.963935	FALSE	FALSE
7610	ENSG00000048140	TSPAN17	5	q35.2	176647387	176659054	0.108664	0.913469	0.963935	FALSE	FALSE
7611	ENSG00000186564	FOXD2	1	p33	47436017	47440691	0.108548	0.913561	0.963935	FALSE	FALSE
7612	ENSG00000130707	ASS1	9	q34.11	130444929	130501274	0.108441	0.913646	0.963935	FALSE	FALSE
7613	ENSG00000248672	LY75-CD302	2	q24.2	159771851	159904710	0.107827	0.914133	0.964077	FALSE	FALSE
7614	ENSG00000177202	SPACA4	19	q13.33	48606743	48607714	0.107606	0.914308	0.964199	FALSE	FALSE
7615	ENSG00000171044	XKR6	8	p23.1	10896045	11201366	0.107207	0.914625	0.964355	FALSE	FALSE
7616	ENSG00000095110	NXPE1	11	q23.2	114521645	114559895	0.107196	0.914634	0.964355	FALSE	FALSE
7617	ENSG00000131730	CKMT2	5	q14.1	81233285	81266397	0.106968	0.914814	0.964483	FALSE	FALSE
7618	ENSG00000023330	ALAS1	3	p21.2	52198086	52214327	0.106784	0.91496	0.964512	FALSE	FALSE
7619	ENSG00000249242	TMEM150C	4	q21.22	82483170	82562357	0.106417	0.915252	0.964722	FALSE	FALSE
7620	ENSG00000157077	ZFYVE9	1	p32.3	52142094	52346686	0.106383	0.915278	0.964722	FALSE	FALSE
7621	ENSG00000142541	RPL13A	19	q13.33	49487554	49492308	0.105508	0.915972	0.965329	FALSE	FALSE
7622	ENSG00000198707	CEP290	12	q21.32	88049014	88142216	0.105326	0.916117	0.965378	FALSE	FALSE
7623	ENSG00000186318	BACE1	11	q23.3	117285207	117316259	0.105277	0.916156	0.965378	FALSE	FALSE
7624	ENSG00000244752	CRYBB2	22	q11.23	25219522	25231869	0.105226	0.916196	0.965378	FALSE	FALSE
7625	ENSG00000164296	TIGD6	5	q32	149993118	150001167	0.105134	0.916269	0.965392	FALSE	FALSE
7626	ENSG00000135972	MRPS9	2	q12.1	105037983	105099960	0.104999	0.916377	0.965443	FALSE	FALSE
7627	ENSG00000151365	THRSP	11	q14.1	78063861	78068351	0.10436	0.916884	0.96557	FALSE	FALSE
7628	ENSG00000204909	SPINK9	5	q32	148321203	148339849	0.104254	0.916968	0.96557	FALSE	FALSE
7629	ENSG00000166510	CCDC68	18	q21.2	54901509	54959508	0.104166	0.917037	0.96557	FALSE	FALSE
7630	ENSG00000128513	POT1	7	q31.33	124822386	124929983	0.104158	0.917044	0.96557	FALSE	FALSE
7631	ENSG00000103671	TRIP4	15	q22.31	64387748	64455303	0.10414	0.917058	0.96557	FALSE	FALSE
7632	ENSG00000076321	KLHL20	1	q25.1	173714941	173786702	0.104073	0.917112	0.96557	FALSE	FALSE
7633	ENSG00000196961	AP2A1	19	q13.33	49766968	49807113	0.103727	0.917386	0.96557	FALSE	FALSE
7634	ENSG00000083642	PDS5B	13	q13.1	32586427	32778019	0.102904	0.918039	0.965936	FALSE	FALSE
7635	ENSG00000123405	NFE2	12	q13.13	54292111	54301121	0.102722	0.918184	0.965973	FALSE	FALSE
7636	ENSG00000106404	CLDN15	7	q22.1	101232092	101238820	0.102179	0.918614	0.966301	FALSE	FALSE
7637	ENSG00000189045	ANKDD1B	5	q13.3	75611459	75671846	0.101772	0.918938	0.966439	FALSE	FALSE
7638	ENSG00000158615	PPP1R15B	1	q32.1	204403387	204411791	0.101437	0.919204	0.966561	FALSE	FALSE
7639	ENSG00000113492	AGXT2	5	p13.2	34998101	35048135	0.101344	0.919277	0.966561	FALSE	FALSE
7640	ENSG00000170144	HNRNPA3	2	q31.2	177212563	177223958	0.101199	0.919393	0.96662	FALSE	FALSE
7641	ENSG00000115380	EFEMP1	2	p16.1	55865967	55924139	0.101077	0.91949	0.96666	FALSE	FALSE
7642	ENSG00000244045	TMEM199	17	q11.2	28357581	28363683	0.100753	0.919746	0.966805	FALSE	FALSE
7643	ENSG00000178776	C5orf46	5	q32	147880726	147906538	0.100067	0.920291	0.967315	FALSE	FALSE
7644	ENSG00000157150	TIMP4	3	p25.2	12153051	12159351	0.0996676	0.920608	0.967523	FALSE	FALSE
7645	ENSG00000129535	NRL	14	q12	24080107	24115014	0.0992761	0.920919	0.967774	FALSE	FALSE
7646	ENSG00000152359	POC5	5	q13.3	75674124	75717481	0.0991709	0.921003	0.967774	FALSE	FALSE
7647	ENSG00000065183	WDR3	1	p12	117929720	117966542	0.0981674	0.921799	0.9684	FALSE	FALSE
7648	ENSG00000166226	CCT2	12	q15	69585334	69601570	0.0974819	0.922344	0.968738	FALSE	FALSE
7649	ENSG00000138769	CDKL2	4	q21.1	75578005	75630716	0.0973681	0.922434	0.968738	FALSE	FALSE
7650	ENSG00000063180	CA11	19	q13.33	48637942	48646312	0.0972724	0.92251	0.968738	FALSE	FALSE
7651	ENSG00000091010	POU4F3	5	q32	146338839	146341722	0.0969942	0.922731	0.968738	FALSE	FALSE
7652	ENSG00000169750	RAC3	17	q25.3	82031624	82034204	0.0968993	0.922806	0.968738	FALSE	FALSE
7653	ENSG00000150593	PDCD4	10	q25.2	110871795	110900006	0.0968629	0.922835	0.968738	FALSE	FALSE
7654	ENSG00000134508	CABLES1	18	q11.2	23134564	23260467	0.0968081	0.922879	0.968738	FALSE	FALSE
7655	ENSG00000186395	KRT10	17	q21.2	40818117	40822595	0.0967888	0.922894	0.968738	FALSE	FALSE
7656	ENSG00000137462	TLR2	4	q31.3	153684070	153705702	0.0963453	0.923246	0.968796	FALSE	FALSE
7657	ENSG00000165959	CLMN	14	q32.13	95181940	95319906	0.0960515	0.92348	0.968861	FALSE	FALSE
7658	ENSG00000127585	FBXL16	16	p13.3	692498	705829	0.0960423	0.923487	0.968861	FALSE	FALSE
7659	ENSG00000174442	ZWILCH	15	q22.31	66504959	66550128	0.0958749	0.92362	0.968898	FALSE	FALSE
7660	ENSG00000112367	FIG4	6	q21	109691312	109825428	0.0958112	0.923671	0.968898	FALSE	FALSE
7661	ENSG00000083097	DOP1A	6	q14.1	83067666	83171350	0.0956985	0.92376	0.968898	FALSE	FALSE
7662	ENSG00000173124	ACSM6	10	q23.33	95194200	95228928	0.0945493	0.924673	0.969606	FALSE	FALSE
7663	ENSG00000139656	SMIM2	13	q14.11	44143543	44161257	0.094307	0.924865	0.969657	FALSE	FALSE
7664	ENSG00000111653	ING4	12	p13.31	6650280	6663148	0.0942797	0.924887	0.969657	FALSE	FALSE
7665	ENSG00000106526	ACTR3C	7	q36.1	150243916	150323725	0.0942631	0.9249	0.969657	FALSE	FALSE
7666	ENSG00000187922	LCN10	9	q34.3	136738167	136743356	0.094117	0.925016	0.969689	FALSE	FALSE
7667	ENSG00000104983	CCDC61	19	q13.32	45995461	46021318	0.0932477	0.925707	0.970173	FALSE	FALSE
7668	ENSG00000167325	RRM1	11	p15.4	4094707	4138876	0.0924126	0.92637	0.970437	FALSE	FALSE
7669	ENSG00000042813	ZPBP	7	p12.2	49850421	50121329	0.092164	0.926568	0.970437	FALSE	FALSE
7670	ENSG00000185352	HS6ST3	13	q32.1	96090839	96839562	0.0920191	0.926683	0.970437	FALSE	FALSE
7671	ENSG00000250021	C15orf38-AP3S2	15	q26.1	89834308	89912882	0.0918252	0.926837	0.970437	FALSE	FALSE
7672	ENSG00000144214	LYG1	2	q11.2	99284238	99304742	0.0918134	0.926846	0.970437	FALSE	FALSE
7673	ENSG00000273294	C1QTNF3-AMACR	5	p13.2	33987174	34124528	0.0917519	0.926895	0.970437	FALSE	FALSE
7674	ENSG00000154162	CDH12	5	p14.3	21750673	22853622	0.0916288	0.926993	0.970477	FALSE	FALSE
7675	ENSG00000164124	TMEM144	4	q32.1	158201604	158255411	0.0911735	0.927355	0.970635	FALSE	FALSE
7676	ENSG00000181220	ZNF746	7	q36.1	149472696	149497817	0.0911395	0.927382	0.970635	FALSE	FALSE
7677	ENSG00000203880	PCMTD2	20	q13.33	64255695	64287821	0.0908633	0.927601	0.970802	FALSE	FALSE
7678	ENSG00000145287	PLAC8	4	q21.22	83090048	83137075	0.0906073	0.927805	0.970903	FALSE	FALSE
7679	ENSG00000118004	COLEC11	2	p25.3	3594832	3644644	0.0898052	0.928442	0.971363	FALSE	FALSE
7680	ENSG00000162873	KLHDC8A	1	q32.1	205336065	205357090	0.0896635	0.928555	0.971363	FALSE	FALSE
7681	ENSG00000155729	KCTD18	2	q33.1	200488952	200519784	0.0895196	0.928669	0.971363	FALSE	FALSE
7682	ENSG00000144229	THSD7B	2	q22.1	136765545	137677717	0.0894792	0.928701	0.971363	FALSE	FALSE
7683	ENSG00000114125	RNF7	3	q23	141738204	141747560	0.0893311	0.928819	0.971363	FALSE	FALSE
7684	ENSG00000162929	KIAA1841	2	p15	61065871	61138034	0.089289	0.928852	0.971363	FALSE	FALSE
7685	ENSG00000267059	AC005943.1	19	p13.3	1578339	1605445	0.0891109	0.928994	0.971448	FALSE	FALSE
7686	ENSG00000131668	BARX1	9	q22.32	93951622	93955372	0.0889665	0.929109	0.971506	FALSE	FALSE
7687	ENSG00000103024	NME3	16	p13.3	1770286	1771730	0.0878586	0.929989	0.972115	FALSE	FALSE
7688	ENSG00000196565	HBG2	11	p15.4	5253190	5505605	0.0864668	0.931095	0.972897	FALSE	FALSE
7689	ENSG00000183955	KMT5A	12	q24.31	123383773	123409358	0.0852701	0.932047	0.973579	FALSE	FALSE
7690	ENSG00000101407	TTI1	20	q11.23	37983007	38033468	0.0851384	0.932151	0.973625	FALSE	FALSE
7691	ENSG00000179151	EDC3	15	q24.1	74630558	74696292	0.0849658	0.932289	0.973706	FALSE	FALSE
7692	ENSG00000119715	ESRRB	14	q24.3	76310712	76501837	0.0839548	0.933092	0.974234	FALSE	FALSE
7693	ENSG00000167034	NKX3-1	8	p21.2	23678693	23682927	0.0838735	0.933157	0.974239	FALSE	FALSE
7694	ENSG00000156671	SAMD8	10	q22.2	75099586	75182123	0.0831909	0.9337	0.974618	FALSE	FALSE
7695	ENSG00000108344	PSMD3	17	q21.1	39980797	39997960	0.0830586	0.933805	0.974619	FALSE	FALSE
7696	ENSG00000178053	MLF1	3	q25.32	158571163	158607252	0.0830395	0.93382	0.974619	FALSE	FALSE
7697	ENSG00000143493	INTS7	1	q32.3	211940399	212035542	0.0824652	0.934277	0.97482	FALSE	FALSE
7698	ENSG00000150991	UBC	12	q24.31	124911604	124917368	0.0824208	0.934312	0.97482	FALSE	FALSE
7699	ENSG00000204524	ZNF805	19	q13.43	57240685	57255135	0.0823252	0.934388	0.974837	FALSE	FALSE
7700	ENSG00000180592	SKIDA1	10	p12.31	21513478	21526368	0.0815581	0.934998	0.975331	FALSE	FALSE
7701	ENSG00000154330	PGM5	9	q21.11	68328308	68531061	0.0813901	0.935132	0.975331	FALSE	FALSE
7702	ENSG00000151116	UEVLD	11	p15.1	18529609	18588747	0.0812187	0.935268	0.975331	FALSE	FALSE
7703	ENSG00000168385	SEPT2	2	q37.3	241315100	241354027	0.0812164	0.93527	0.975331	FALSE	FALSE
7704	ENSG00000172845	SP3	2	q31.1	173906459	173965702	0.0812021	0.935281	0.975331	FALSE	FALSE
7705	ENSG00000105127	AKAP8	19	p13.12	15353385	15379798	0.080564	0.935789	0.975568	FALSE	FALSE
7706	ENSG00000059588	TARBP1	1	q42.2	234391313	234479103	0.0805409	0.935807	0.975568	FALSE	FALSE
7707	ENSG00000089101	CFAP61	20	p11.23	20052514	20360702	0.0804118	0.93591	0.975568	FALSE	FALSE
7708	ENSG00000173530	TNFRSF10D	8	p21.3	23135588	23164030	0.0803253	0.935979	0.975568	FALSE	FALSE
7709	ENSG00000196503	ARL9	4	q12	56505209	56525481	0.0798018	0.936395	0.97576	FALSE	FALSE
7710	ENSG00000119782	FKBP1B	2	p23.3	24049701	24063681	0.0797819	0.936411	0.97576	FALSE	FALSE
7711	ENSG00000121417	ZNF211	19	q13.43	57630395	57642779	0.0793307	0.93677	0.976071	FALSE	FALSE
7712	ENSG00000148671	ADIRF	10	q23.2	86968192	86983934	0.0788305	0.937167	0.976361	FALSE	FALSE
7713	ENSG00000140983	RHOT2	16	p13.3	668086	674174	0.0787311	0.937247	0.976381	FALSE	FALSE
7714	ENSG00000082014	SMARCD3	7	q36.1	151238764	151277896	0.0781525	0.937707	0.976502	FALSE	FALSE
7715	ENSG00000105072	C19orf44	19	p13.11	16496311	16521352	0.0781331	0.937722	0.976502	FALSE	FALSE
7716	ENSG00000156535	CD109	6	q13	73695785	73828316	0.0779106	0.937899	0.976624	FALSE	FALSE
7717	ENSG00000167578	RAB4B	19	q13.2	40778216	40796938	0.0777054	0.938062	0.976669	FALSE	FALSE
7718	ENSG00000184719	RNLS	10	q23.31	88273864	88584530	0.0774033	0.938303	0.976794	FALSE	FALSE
7719	ENSG00000249915	PDCD6	5	p15.33	271621	353856	0.0772811	0.9384	0.976833	FALSE	FALSE
7720	ENSG00000165283	STOML2	9	p13.3	35099776	35103195	0.0770833	0.938557	0.976841	FALSE	FALSE
7721	ENSG00000137486	ARRB1	11	q13.4	75264182	75351705	0.0770614	0.938575	0.976841	FALSE	FALSE
7722	ENSG00000267022	AC067968.1	19	q13.31	44025354	44087318	0.0769336	0.938676	0.976841	FALSE	FALSE
7723	ENSG00000203907	OOEP	6	q13	73368555	73395133	0.0768947	0.938707	0.976841	FALSE	FALSE
7724	ENSG00000151806	GUF1	4	p12	44678427	44700926	0.0767764	0.938801	0.976876	FALSE	FALSE
7725	ENSG00000007933	FMO3	1	q24.3	171090877	171117819	0.076491	0.939028	0.97705	FALSE	FALSE
7726	ENSG00000171984	SHLD1	20	p12.3	5750393	5863912	0.0763202	0.939164	0.97705	FALSE	FALSE
7727	ENSG00000138075	ABCG5	2	p21	43812472	43838865	0.0763139	0.939169	0.97705	FALSE	FALSE
7728	ENSG00000145388	METTL14	4	q26	118685368	118715433	0.0762655	0.939208	0.97705	FALSE	FALSE
7729	ENSG00000123427	EEF1AKMT3	12	q14.1	57771492	57782541	0.0760916	0.939346	0.977065	FALSE	FALSE
7730	ENSG00000125872	LRRN4	20	p12.3	6040778	6054049	0.0756912	0.939665	0.977151	FALSE	FALSE
7731	ENSG00000148824	MTG1	10	q26.3	133394094	133421307	0.0754393	0.939865	0.977172	FALSE	FALSE
7732	ENSG00000132182	NUP210	3	p25.1	13316235	13420309	0.0752772	0.939994	0.977183	FALSE	FALSE
7733	ENSG00000168703	WFDC12	20	q13.12	45123425	45124465	0.0751507	0.940095	0.977183	FALSE	FALSE
7734	ENSG00000142615	CELA2A	1	p36.21	15456728	15472091	0.0750495	0.940175	0.977183	FALSE	FALSE
7735	ENSG00000080845	DLGAP4	20	q11.23	36306336	36528637	0.0749249	0.940274	0.977218	FALSE	FALSE
7736	ENSG00000128891	CCDC32	15	q15.1	40528683	40565057	0.0747136	0.940443	0.977218	FALSE	FALSE
7737	ENSG00000164054	SHISA5	3	p21.31	48467798	48504826	0.0739873	0.94102	0.977481	FALSE	FALSE
7738	ENSG00000179361	ARID3B	15	q24.1	74541177	74598131	0.0739347	0.941062	0.977481	FALSE	FALSE
7739	ENSG00000168476	REEP4	8	p21.3	22138020	22141951	0.0731995	0.941647	0.97788	FALSE	FALSE
7740	ENSG00000103313	MEFV	16	p13.3	3242028	3256627	0.0731358	0.941698	0.97788	FALSE	FALSE
7741	ENSG00000137496	IL18BP	11	q13.4	71998541	72005715	0.073006	0.941801	0.97788	FALSE	FALSE
7742	ENSG00000165060	FXN	9	q21.11	69035259	69120427	0.072999	0.941807	0.97788	FALSE	FALSE
7743	ENSG00000260092	AC009163.2	16	q23.1	75528532	75545428	0.0729024	0.941884	0.977898	FALSE	FALSE
7744	ENSG00000088298	EDEM2	20	q11.22	35115357	35147364	0.0728214	0.941948	0.977902	FALSE	FALSE
7745	ENSG00000127922	SEM1	7	q21.3	96481626	96709891	0.0727066	0.94204	0.977935	FALSE	FALSE
7746	ENSG00000113262	GRM6	5	q35.3	178977587	178996206	0.0724987	0.942205	0.977999	FALSE	FALSE
7747	ENSG00000069122	ADGRF5	6	p12.3	46852512	46954943	0.0720475	0.942564	0.978152	FALSE	FALSE
7748	ENSG00000108443	RPS6KB1	17	q23.1	59893046	59950564	0.071984	0.942615	0.978152	FALSE	FALSE
7749	ENSG00000251493	FOXD1	5	q13.2	73444827	73448527	0.0718435	0.942726	0.978152	FALSE	FALSE
7750	ENSG00000116791	CRYZ	1	p31.1	74705482	74733408	0.071794	0.942766	0.978152	FALSE	FALSE
7751	ENSG00000115760	BIRC6	2	p22.3	32357028	32618899	0.0714676	0.943026	0.978152	FALSE	FALSE
7752	ENSG00000083937	CHMP2B	3	p11.2	87227271	87255548	0.0713615	0.94311	0.978152	FALSE	FALSE
7753	ENSG00000105373	NOP53	19	q13.33	47745522	47757058	0.0713267	0.943138	0.978152	FALSE	FALSE
7754	ENSG00000165733	BMS1	10	q11.21	42782801	42834937	0.0712371	0.943209	0.978152	FALSE	FALSE
7755	ENSG00000176402	GJC3	7	q22.1	99923269	99929620	0.0705932	0.943722	0.978176	FALSE	FALSE
7756	ENSG00000113758	DBN1	5	q35.3	177456608	177474401	0.0703771	0.943894	0.978224	FALSE	FALSE
7757	ENSG00000163412	EIF4E3	3	p13	71675416	71754773	0.0703192	0.94394	0.978224	FALSE	FALSE
7758	ENSG00000108773	KAT2A	17	q21.2	42113108	42121358	0.0696112	0.944503	0.978435	FALSE	FALSE
7759	ENSG00000087903	RFX2	19	p13.3	5993164	6199572	0.0694567	0.944626	0.9785	FALSE	FALSE
7760	ENSG00000241563	CORT	1	p36.22	10449719	10451902	0.0691571	0.944865	0.978623	FALSE	FALSE
7761	ENSG00000273217	AC008695.1	5	q31.1	131425891	131796983	0.068659	0.945261	0.978802	FALSE	FALSE
7762	ENSG00000145908	ZNF300	5	q33.1	150894392	150904983	0.0685695	0.945332	0.978802	FALSE	FALSE
7763	ENSG00000113648	H2AFY	5	q31.1	135333900	135399914	0.0685627	0.945338	0.978802	FALSE	FALSE
7764	ENSG00000114654	EFCC1	3	q21.3	129001629	129040742	0.0682489	0.945587	0.978998	FALSE	FALSE
7765	ENSG00000087266	SH3BP2	4	p16.3	2793023	2841098	0.0678581	0.945899	0.979084	FALSE	FALSE
7766	ENSG00000175662	TOM1L2	17	p11.2	17843511	17972422	0.0678162	0.945932	0.979084	FALSE	FALSE
7767	ENSG00000168137	SETD5	3	p25.3	9397615	9479240	0.0677355	0.945996	0.979084	FALSE	FALSE
7768	ENSG00000166961	MS4A15	11	q12.2	60756953	60776732	0.0666399	0.946868	0.979453	FALSE	FALSE
7769	ENSG00000142449	FBN3	19	p13.2	8065402	8149846	0.066256	0.947174	0.979585	FALSE	FALSE
7770	ENSG00000224051	CPTP	1	p36.33	1324756	1328897	0.0662528	0.947177	0.979585	FALSE	FALSE
7771	ENSG00000182264	IZUMO1	19	q13.33	48740852	48746909	0.0655078	0.94777	0.979985	FALSE	FALSE
7772	ENSG00000136937	NCBP1	9	q22.33	97633626	97673748	0.0652626	0.947965	0.979985	FALSE	FALSE
7773	ENSG00000165309	ARMC3	10	p12.2	22928024	23038523	0.0651773	0.948033	0.979985	FALSE	FALSE
7774	ENSG00000099377	HSD3B7	16	p11.2	30985207	30989152	0.065168	0.94804	0.979985	FALSE	FALSE
7775	ENSG00000134824	FADS2	11	q12.2	61792980	61867354	0.0645438	0.948537	0.98028	FALSE	FALSE
7776	ENSG00000149639	SOGA1	20	q11.23	36777442	36863686	0.0645023	0.94857	0.98028	FALSE	FALSE
7777	ENSG00000156802	ATAD2	8	q24.13	123319850	123416350	0.0642053	0.948807	0.980418	FALSE	FALSE
7778	ENSG00000140839	CLEC18B	16	q23.1	74408270	74421953	0.0639122	0.94904	0.980492	FALSE	FALSE
7779	ENSG00000171786	NHLH1	1	q23.2	160367067	160372848	0.0634083	0.949441	0.980633	FALSE	FALSE
7780	ENSG00000102796	DHRS12	13	q14.3	51767993	51804157	0.0630838	0.9497	0.980662	FALSE	FALSE
7781	ENSG00000146833	TRIM4	7	q22.1	99876958	99919600	0.0630059	0.949762	0.980662	FALSE	FALSE
7782	ENSG00000240563	L1TD1	1	p31.3	62194831	62212328	0.0629149	0.949834	0.980662	FALSE	FALSE
7783	ENSG00000164093	PITX2	4	q25	110617423	110642123	0.062841	0.949893	0.980662	FALSE	FALSE
7784	ENSG00000132938	MTUS2	13	q12.3	28820348	29505947	0.0627847	0.949938	0.980662	FALSE	FALSE
7785	ENSG00000183426	NPIPA1	16	p13.11	14922802	14952060	0.0627527	0.949963	0.980662	FALSE	FALSE
7786	ENSG00000156466	GDF6	8	q22.1	96142330	96160792	0.0624922	0.950171	0.980672	FALSE	FALSE
7787	ENSG00000146592	CREB5	7	p15.1	28299321	28825894	0.0624903	0.950172	0.980672	FALSE	FALSE
7788	ENSG00000164663	USP49	6	p21.1	41789896	41895361	0.0624124	0.950234	0.980672	FALSE	FALSE
7789	ENSG00000135317	SNX14	6	q14.3	85505496	85594156	0.0622602	0.950356	0.980694	FALSE	FALSE
7790	ENSG00000134757	DSG3	18	q12.1	31447795	31478702	0.0621369	0.950454	0.980733	FALSE	FALSE
7791	ENSG00000111405	ENDOU	12	q13.11	47709734	47725567	0.0617678	0.950748	0.98085	FALSE	FALSE
7792	ENSG00000103769	RAB11A	15	q22.31	65726054	65891991	0.0616646	0.95083	0.980873	FALSE	FALSE
7793	ENSG00000103591	AAGAB	15	q23	67201033	67255195	0.0612767	0.951139	0.981023	FALSE	FALSE
7794	ENSG00000152292	SH2D6	2	p11.2	85418721	85437029	0.061165	0.951228	0.981023	FALSE	FALSE
7795	ENSG00000102935	ZNF423	16	q12.1	49487524	49857919	0.0611034	0.951277	0.981023	FALSE	FALSE
7796	ENSG00000005249	PRKAR2B	7	q22.3	107044649	107161811	0.0607569	0.951553	0.981137	FALSE	FALSE
7797	ENSG00000188095	MESP2	15	q26.1	89760591	89778754	0.0604541	0.951794	0.98115	FALSE	FALSE
7798	ENSG00000216937	CCDC7	10	p11.22	32446140	32882874	0.0604193	0.951822	0.98115	FALSE	FALSE
7799	ENSG00000175984	DENND2C	1	p13.2	114582848	114670422	0.0602074	0.95199	0.9812	FALSE	FALSE
7800	ENSG00000196814	MVB12B	9	q33.3	126326849	126507041	0.0596549	0.95243	0.981405	FALSE	FALSE
7801	ENSG00000180739	S1PR5	19	p13.2	10512742	10517931	0.0591612	0.952824	0.981686	FALSE	FALSE
7802	ENSG00000184154	LRTOMT	11	q13.4	72080331	72110782	0.0587605	0.953143	0.981904	FALSE	FALSE
7803	ENSG00000181085	MAPK15	8	q24.3	143716259	143722458	0.0587442	0.953156	0.981904	FALSE	FALSE
7804	ENSG00000166415	WDR72	15	q21.3	53513741	53762878	0.0584287	0.953407	0.982039	FALSE	FALSE
7805	ENSG00000103489	XYLT1	16	p12.3	17101769	17470881	0.0582888	0.953519	0.982049	FALSE	FALSE
7806	ENSG00000175894	TSPEAR	21	q22.3	44497892	44711580	0.0578694	0.953853	0.982162	FALSE	FALSE
7807	ENSG00000106483	SFRP4	7	p14.1	37905932	38025695	0.0578446	0.953872	0.982162	FALSE	FALSE
7808	ENSG00000099246	RAB18	10	p12.1	27504174	27542237	0.0577542	0.953944	0.982162	FALSE	FALSE
7809	ENSG00000160993	ALKBH4	7	q22.1	102456238	102464876	0.0574203	0.95421	0.982334	FALSE	FALSE
7810	ENSG00000120149	MSX2	5	q35.2	174724533	174730893	0.0573875	0.954236	0.982334	FALSE	FALSE
7811	ENSG00000090266	NDUFB2	7	q34	140690777	140722790	0.0566131	0.954853	0.982771	FALSE	FALSE
7812	ENSG00000120708	TGFBI	5	q31.1	136028895	136063818	0.0565514	0.954903	0.982771	FALSE	FALSE
7813	ENSG00000219545	UMAD1	7	p21.3	7640711	7968020	0.0564154	0.955011	0.982789	FALSE	FALSE
7814	ENSG00000117461	PIK3R3	1	p34.1	46040140	46133036	0.0560584	0.955295	0.982927	FALSE	FALSE
7815	ENSG00000149930	TAOK2	16	p11.2	29973641	29992261	0.0558384	0.955471	0.983036	FALSE	FALSE
7816	ENSG00000149043	SYT8	11	p15.5	1828307	1837521	0.0556076	0.955654	0.983036	FALSE	FALSE
7817	ENSG00000170549	IRX1	5	p15.33	3596054	3601403	0.0554833	0.955753	0.983036	FALSE	FALSE
7818	ENSG00000115365	LANCL1	2	q34	210431249	210477652	0.0553924	0.955826	0.983036	FALSE	FALSE
7819	ENSG00000137764	MAP2K5	15	q23	67542709	67807123	0.0552571	0.955934	0.983036	FALSE	FALSE
7820	ENSG00000087077	TRIP6	7	q22.1	100867138	100873454	0.0550602	0.95609	0.983036	FALSE	FALSE
7821	ENSG00000109381	ELF2	4	q31.1	139028112	139177218	0.0549415	0.956185	0.983036	FALSE	FALSE
7822	ENSG00000122591	FAM126A	7	p15.3	22889371	23014130	0.0545012	0.956536	0.983306	FALSE	FALSE
7823	ENSG00000152433	ZNF547	19	q13.43	57363477	57379565	0.0544603	0.956568	0.983306	FALSE	FALSE
7824	ENSG00000182810	DDX28	16	q22.1	68021274	68023442	0.0541319	0.95683	0.983354	FALSE	FALSE
7825	ENSG00000020577	SAMD4A	14	q22.2	54567097	54793315	0.0538445	0.957059	0.983354	FALSE	FALSE
7826	ENSG00000171320	ESCO2	8	p21.1	27771949	27812640	0.0531196	0.957637	0.983576	FALSE	FALSE
7827	ENSG00000144791	LIMD1	3	p21.31	45555394	45686338	0.0530844	0.957665	0.983576	FALSE	FALSE
7828	ENSG00000214756	CSKMT	11	q12.3	62665309	62668496	0.052918	0.957797	0.983576	FALSE	FALSE
7829	ENSG00000166426	CRABP1	15	q25.1	78340324	78348230	0.0518579	0.958642	0.984156	FALSE	FALSE
7830	ENSG00000185219	ZNF445	3	p21.31	44431720	44477670	0.0517661	0.958715	0.984156	FALSE	FALSE
7831	ENSG00000169020	ATP5ME	4	p16.3	672436	674338	0.0516779	0.958785	0.984156	FALSE	FALSE
7832	ENSG00000188243	COMMD6	13	q22.2	75525219	75549439	0.0514864	0.958938	0.984219	FALSE	FALSE
7833	ENSG00000166716	ZNF592	15	q25.3	84748635	84806432	0.05145	0.958967	0.984219	FALSE	FALSE
7834	ENSG00000167195	GOLGA6C	15	q24.2	75258599	75270199	0.0498749	0.960222	0.985197	FALSE	FALSE
7835	ENSG00000117419	ERI3	1	p34.1	44221070	44355260	0.049076	0.960859	0.98554	FALSE	FALSE
7836	ENSG00000042062	RIPOR3	20	q13.13	50586108	50691528	0.0488023	0.961077	0.985639	FALSE	FALSE
7837	ENSG00000085741	WNT11	11	q13.5	76186325	76210736	0.0476028	0.962033	0.986241	FALSE	FALSE
7838	ENSG00000134780	DAGLA	11	q12.2	61680433	61747001	0.0474537	0.962152	0.986241	FALSE	FALSE
7839	ENSG00000188171	ZNF626	19	p12	20620061	20661596	0.0473258	0.962254	0.986241	FALSE	FALSE
7840	ENSG00000165392	WRN	8	p12	31033801	31173769	0.0472354	0.962326	0.986241	FALSE	FALSE
7841	ENSG00000116898	MRPS15	1	p34.3	36455718	36464437	0.047154	0.962391	0.986241	FALSE	FALSE
7842	ENSG00000184349	EFNA5	5	q21.3	107376889	107670895	0.0470021	0.962512	0.986303	FALSE	FALSE
7843	ENSG00000163510	CWC22	2	q31.3	179944876	180007113	0.0467069	0.962747	0.98642	FALSE	FALSE
7844	ENSG00000169251	NMD3	3	q26.1	161104696	161253532	0.0464076	0.962985	0.986493	FALSE	FALSE
7845	ENSG00000134744	TUT4	1	p32.3	52408282	52553487	0.0461156	0.963218	0.986574	FALSE	FALSE
7846	ENSG00000132561	MATN2	8	q22.1	97868840	98036716	0.0461149	0.963219	0.986574	FALSE	FALSE
7847	ENSG00000186648	CARMIL3	14	q11.2	24052000	24069728	0.0456816	0.963564	0.986699	FALSE	FALSE
7848	ENSG00000121068	TBX2	17	q23.2	61399896	61409466	0.0454889	0.963718	0.986795	FALSE	FALSE
7849	ENSG00000168826	ZBTB49	4	p16.3	4290251	4321786	0.0450197	0.964092	0.987115	FALSE	FALSE
7850	ENSG00000037042	TUBG2	17	q21.2	42659305	42667006	0.0449084	0.96418	0.987144	FALSE	FALSE
7851	ENSG00000178531	CTXN1	19	p13.2	7924485	7926166	0.0445086	0.964499	0.987284	FALSE	FALSE
7852	ENSG00000243955	GSTA1	6	p12.2	52791664	52803910	0.042345	0.966224	0.988305	FALSE	FALSE
7853	ENSG00000160460	SPTBN4	19	q13.2	40466241	40576464	0.0422239	0.96632	0.988329	FALSE	FALSE
7854	ENSG00000143258	USP21	1	q23.3	161159450	161165723	0.0421285	0.966396	0.988329	FALSE	FALSE
7855	ENSG00000117528	ABCD3	1	p21.3	94418455	94518666	0.0412784	0.967074	0.988506	FALSE	FALSE
7856	ENSG00000115282	TTC31	2	p13.1	74483073	74494886	0.0412607	0.967088	0.988506	FALSE	FALSE
7857	ENSG00000152061	RABGAP1L	1	q25.1	174159410	174995308	0.0411235	0.967197	0.988556	FALSE	FALSE
7858	ENSG00000273088	AL713999.1	1	q22	155169409	155187272	0.0405696	0.967639	0.988799	FALSE	FALSE
7859	ENSG00000198130	HIBCH	2	q32.2	190189735	190344193	0.0405202	0.967678	0.988799	FALSE	FALSE
7860	ENSG00000108510	MED13	17	q23.2	61942605	62065282	0.0403889	0.967783	0.988844	FALSE	FALSE
7861	ENSG00000151834	GABRA2	4	p12	46248427	46475230	0.0401299	0.96799	0.98893	FALSE	FALSE
7862	ENSG00000088367	EPB41L1	20	q11.23	36091504	36232799	0.0400425	0.968059	0.98893	FALSE	FALSE
7863	ENSG00000144231	POLR2D	2	q14.3	127843551	127858157	0.039979	0.96811	0.98893	FALSE	FALSE
7864	ENSG00000158864	NDUFS2	1	q23.3	161197104	161214395	0.0397231	0.968314	0.988966	FALSE	FALSE
7865	ENSG00000186654	PRR5	22	q13.31	44668547	44737681	0.0396473	0.968374	0.988966	FALSE	FALSE
7866	ENSG00000197343	ZNF655	7	q22.1	99558406	99576453	0.0394215	0.968554	0.988993	FALSE	FALSE
7867	ENSG00000160145	KALRN	3	q21.1	124080023	124726325	0.039395	0.968575	0.988993	FALSE	FALSE
7868	ENSG00000055211	GINM1	6	q25.1	149566294	149591748	0.0393663	0.968598	0.988993	FALSE	FALSE
7869	ENSG00000162408	NOL9	1	p36.31	6521347	6554535	0.0392929	0.968657	0.988993	FALSE	FALSE
7870	ENSG00000106868	SUSD1	9	q32	112040785	112175408	0.0388727	0.968992	0.989211	FALSE	FALSE
7871	ENSG00000179097	HTR1F	3	p11.1	87990696	87993835	0.0382208	0.969512	0.989579	FALSE	FALSE
7872	ENSG00000163885	CFAP100	3	q21.3	126394939	126436556	0.0381912	0.969535	0.989579	FALSE	FALSE
7873	ENSG00000118985	ELL2	5	q15	95885098	95962071	0.0379982	0.969689	0.989579	FALSE	FALSE
7874	ENSG00000239697	TNFSF12	17	p13.1	7548891	7557890	0.0369143	0.970553	0.990222	FALSE	FALSE
7875	ENSG00000118564	FBXL5	4	p15.32	15604539	15681679	0.0363928	0.970969	0.990485	FALSE	FALSE
7876	ENSG00000116016	EPAS1	2	p21	46293667	46386703	0.036048	0.971244	0.990579	FALSE	FALSE
7877	ENSG00000105968	H2AFV	7	p13	44826791	44848083	0.0357255	0.971501	0.990717	FALSE	FALSE
7878	ENSG00000169862	CTNND2	5	p15.2	10971840	11904043	0.0356451	0.971565	0.990721	FALSE	FALSE
7879	ENSG00000137274	BPHL	6	p25.2	3118374	3153578	0.0349015	0.972158	0.990851	FALSE	FALSE
7880	ENSG00000137992	DBT	1	p21.2	100186919	100249834	0.0348913	0.972166	0.990851	FALSE	FALSE
7881	ENSG00000197608	ZNF841	19	q13.41	52064466	52095765	0.0348747	0.97218	0.990851	FALSE	FALSE
7882	ENSG00000136161	RCBTB2	13	q14.2	48488959	48533256	0.0346541	0.972356	0.990906	FALSE	FALSE
7883	ENSG00000163848	ZNF148	3	q21.2	125225561	125375354	0.0344864	0.972489	0.990969	FALSE	FALSE
7884	ENSG00000124198	ARFGEF2	20	q13.13	48921890	49036693	0.0341752	0.972737	0.990999	FALSE	FALSE
7885	ENSG00000069696	DRD4	11	p15.5	637293	640706	0.033476	0.973295	0.991429	FALSE	FALSE
7886	ENSG00000249853	HS3ST5	6	q22.1	114055586	114343045	0.0328919	0.973761	0.991474	FALSE	FALSE
7887	ENSG00000122008	POLK	5	q13.3	75511756	75601144	0.0327474	0.973876	0.991474	FALSE	FALSE
7888	ENSG00000170836	PPM1D	17	q23.2	60600183	60666280	0.0325798	0.97401	0.991474	FALSE	FALSE
7889	ENSG00000184956	MUC6	11	p15.5	1012821	1036706	0.032557	0.974028	0.991474	FALSE	FALSE
7890	ENSG00000126062	TMEM115	3	p21.31	50354749	50359610	0.0325502	0.974033	0.991474	FALSE	FALSE
7891	ENSG00000071073	MGAT4A	2	q11.2	98619106	98731126	0.0324296	0.974129	0.991474	FALSE	FALSE
7892	ENSG00000152242	C18orf25	18	q21.1	46173553	46266991	0.0323921	0.974159	0.991474	FALSE	FALSE
7893	ENSG00000204923	FBXO48	2	p13.3	68459419	68467258	0.0323891	0.974162	0.991474	FALSE	FALSE
7894	ENSG00000003436	TFPI	2	q32.1	187464230	187565760	0.0320472	0.974434	0.991474	FALSE	FALSE
7895	ENSG00000151148	UBE3B	12	q24.11	109477402	109536705	0.0320457	0.974436	0.991474	FALSE	FALSE
7896	ENSG00000137154	RPS6	9	p22.1	19375715	19380254	0.0320099	0.974464	0.991474	FALSE	FALSE
7897	ENSG00000118873	RAB3GAP2	1	q41	220148293	220272454	0.0318807	0.974567	0.991474	FALSE	FALSE
7898	ENSG00000025156	HSF2	6	q22.31	122399546	122433119	0.0309985	0.975271	0.991768	FALSE	FALSE
7899	ENSG00000162706	CADM3	1	q23.2	159171609	159203313	0.0306312	0.975564	0.991813	FALSE	FALSE
7900	ENSG00000187912	CLEC17A	19	p13.12	14583084	14611157	0.0306176	0.975575	0.991813	FALSE	FALSE
7901	ENSG00000186272	ZNF17	19	q13.43	57411163	57421939	0.0304061	0.975743	0.991813	FALSE	FALSE
7902	ENSG00000069667	RORA	15	q22.2	60488284	61229319	0.0303996	0.975748	0.991813	FALSE	FALSE
7903	ENSG00000107014	RLN2	9	p24.1	5299868	5304969	0.0299645	0.976095	0.991813	FALSE	FALSE
7904	ENSG00000168438	CDC40	6	q21	110180141	110254275	0.0299033	0.976144	0.991813	FALSE	FALSE
7905	ENSG00000107625	DDX50	10	q22.1	68901278	68946847	0.0297971	0.976229	0.991813	FALSE	FALSE
7906	ENSG00000125734	GPR108	19	p13.3	6729914	6737603	0.0295465	0.976429	0.991872	FALSE	FALSE
7907	ENSG00000062524	LTK	15	q15.1	41503638	41513887	0.0291614	0.976736	0.991872	FALSE	FALSE
7908	ENSG00000181656	GPR88	1	p21.2	100538137	100542018	0.0291153	0.976773	0.991872	FALSE	FALSE
7909	ENSG00000064787	BCAS1	20	q13.2	53936777	54070594	0.028802	0.977022	0.991872	FALSE	FALSE
7910	ENSG00000178718	RPP25	15	q24.2	74954416	74957464	0.0287725	0.977046	0.991872	FALSE	FALSE
7911	ENSG00000140598	EFL1	15	q25.2	82130230	82262763	0.0285273	0.977242	0.991872	FALSE	FALSE
7912	ENSG00000159261	CLDN14	21	q22.13	36460621	36576569	0.02848	0.977279	0.991872	FALSE	FALSE
7913	ENSG00000101150	TPD52L2	20	q13.33	63865228	63891545	0.028453	0.977301	0.991872	FALSE	FALSE
7914	ENSG00000142484	TM4SF5	17	p13.2	4771884	4783213	0.028342	0.977389	0.991872	FALSE	FALSE
7915	ENSG00000074660	SCARF1	17	p13.3	1633858	1645747	0.0282486	0.977464	0.991872	FALSE	FALSE
7916	ENSG00000242802	AP5Z1	7	p22.1	4775615	4794395	0.0282303	0.977478	0.991872	FALSE	FALSE
7917	ENSG00000137936	BCAR3	1	p22.1	93561786	93847150	0.0281214	0.977565	0.991872	FALSE	FALSE
7918	ENSG00000254585	MAGEL2	15	q11.2	23643549	23647867	0.0280356	0.977634	0.99188	FALSE	FALSE
7919	ENSG00000174527	MYO1H	12	q24.11	109347903	109455523	0.0279318	0.977717	0.991887	FALSE	FALSE
7920	ENSG00000162551	ALPL	1	p36.12	21509372	21578412	0.0277903	0.977829	0.991889	FALSE	FALSE
7921	ENSG00000119723	COQ6	14	q24.3	73949926	73963670	0.0271018	0.978379	0.992203	FALSE	FALSE
7922	ENSG00000260001	TGFBR3L	19	p13.2	7916145	7919097	0.026481	0.978874	0.992322	FALSE	FALSE
7923	ENSG00000183117	CSMD1	8	p23.2	2935353	4994972	0.0263147	0.979006	0.992346	FALSE	FALSE
7924	ENSG00000135709	KIAA0513	16	q24.1	85027751	85094230	0.0258068	0.979411	0.992633	FALSE	FALSE
7925	ENSG00000189184	PCDH18	4	q28.3	137518918	137532494	0.0256363	0.979547	0.99265	FALSE	FALSE
7926	ENSG00000129351	ILF3	19	p13.2	10654261	10692417	0.0254893	0.979665	0.992681	FALSE	FALSE
7927	ENSG00000111615	KRR1	12	q21.2	75490861	75511636	0.0254414	0.979703	0.992681	FALSE	FALSE
7928	ENSG00000166349	RAG1	11	p12	36510709	36593156	0.025312	0.979806	0.992724	FALSE	FALSE
7929	ENSG00000152620	NADK2	5	p13.2	36192592	36242279	0.0249384	0.980104	0.992841	FALSE	FALSE
7930	ENSG00000161940	BCL6B	17	p13.1	7023020	7030290	0.0242292	0.98067	0.993105	FALSE	FALSE
7931	ENSG00000163053	SLC16A14	2	q36.3	230034974	230068999	0.023463	0.981281	0.993191	FALSE	FALSE
7932	ENSG00000112561	TFEB	6	p21.1	41683978	41736259	0.0230899	0.981579	0.993346	FALSE	FALSE
7933	ENSG00000109466	KLHL2	4	q32.3	165207618	165323156	0.023044	0.981615	1.01845	FALSE	FALSE
7934	ENSG00000137752	CASP1	11	q22.3	105025443	105035250	0.0227582	0.981843	0.993453	FALSE	FALSE
7935	ENSG00000171962	DRC3	17	p11.2	17972813	18016889	0.02248	0.982065	0.993473	FALSE	FALSE
7936	ENSG00000171243	SOSTDC1	7	p21.1	16461481	16530580	0.0222929	0.982214	0.993484	FALSE	FALSE
7937	ENSG00000167612	ANKRD33	12	q13.13	51887960	51891664	0.0222304	0.982264	0.993484	FALSE	FALSE
7938	ENSG00000119699	TGFB3	14	q24.3	75958099	75982991	0.0221097	0.98236	0.99352	FALSE	FALSE
7939	ENSG00000186212	SOWAHB	4	q21.1	76894928	76898147	0.0205669	0.983591	0.994456	FALSE	FALSE
7940	ENSG00000154978	VOPP1	7	p11.2	55436056	55572988	0.0203157	0.983792	0.994594	FALSE	FALSE
7941	ENSG00000105402	NAPA	19	q13.33	47487637	47515240	0.0201558	0.983919	0.994594	FALSE	FALSE
7942	ENSG00000214842	RAD51AP2	2	p24.2	17510584	17518439	0.0200928	0.983969	0.994594	FALSE	FALSE
7943	ENSG00000058056	USP13	3	q26.33	179652755	179789401	0.02009	0.983972	0.994594	FALSE	FALSE
7944	ENSG00000139668	WDFY2	13	q14.3	51584455	51767707	0.0194452	0.984486	0.995052	FALSE	FALSE
7945	ENSG00000163001	CFAP36	2	p16.1	55519604	55545879	0.0188469	0.984963	0.99527	FALSE	FALSE
7946	ENSG00000197818	SLC9A8	20	q13.13	49812713	49892242	0.0187861	0.985012	0.99527	FALSE	FALSE
7947	ENSG00000022567	SLC45A4	8	q24.3	141207166	141308305	0.0186311	0.985135	0.995276	FALSE	FALSE
7948	ENSG00000165895	ARHGAP42	11	q22.1	100687653	100993941	0.0184424	0.985286	0.995305	FALSE	FALSE
7949	ENSG00000179454	KLHL28	14	q21.2	44924319	45042322	0.0182367	0.98545	0.995377	FALSE	FALSE
7950	ENSG00000160606	TLCD1	17	q11.2	28724348	28727935	0.0180577	0.985593	0.995377	FALSE	FALSE
7951	ENSG00000144827	ABHD10	3	q13.2	111979010	111993363	0.0177981	0.9858	0.995399	FALSE	FALSE
7952	ENSG00000076554	TPD52	8	q21.13	80034745	80231232	0.0177624	0.985828	0.995399	FALSE	FALSE
7953	ENSG00000198874	TYW1	7	q11.21	66995173	67239519	0.0177127	0.985868	0.995399	FALSE	FALSE
7954	ENSG00000113361	CDH6	5	p13.3	31193750	31329146	0.0173473	0.98616	0.99557	FALSE	FALSE
7955	ENSG00000244734	HBB	11	p15.4	5225464	5229395	0.0171289	0.986334	0.995575	FALSE	FALSE
7956	ENSG00000185028	LRRC14B	5	p15.33	191511	195353	0.0168994	0.986517	0.995575	FALSE	FALSE
7957	ENSG00000105619	TFPT	19	q13.42	54107013	54115675	0.0168886	0.986526	0.995575	FALSE	FALSE
7958	ENSG00000164151	ICE1	5	p15.32	5420664	5490234	0.0168212	0.986579	0.995575	FALSE	FALSE
7959	ENSG00000178732	GP5	3	q29	194394821	194398354	0.0163497	0.986955	0.995703	FALSE	FALSE
7960	ENSG00000188624	IGFL3	19	q13.32	46120071	46124674	0.0163321	0.986969	0.995703	FALSE	FALSE
7961	ENSG00000143502	SUSD4	1	q41	223220819	223364202	0.0162308	0.98705	0.995703	FALSE	FALSE
7962	ENSG00000083099	LYRM2	6	q15	89568144	89638753	0.016085	0.987167	0.995703	FALSE	FALSE
7963	ENSG00000054803	CBLN4	20	q13.2	55997440	56005472	0.0160287	0.987211	0.995703	FALSE	FALSE
7964	ENSG00000120158	RCL1	9	p24.1	4792869	4885917	0.0160282	0.987212	0.995703	FALSE	FALSE
7965	ENSG00000187634	SAMD11	1	p36.33	923928	944581	0.0156583	0.987507	0.995703	FALSE	FALSE
7966	ENSG00000155621	C9orf85	9	q21.13	71911510	71986054	0.0156501	0.987514	0.995703	FALSE	FALSE
7967	ENSG00000172986	GXYLT2	3	p13	72888073	72998138	0.0152532	0.98783	0.995812	FALSE	FALSE
7968	ENSG00000164902	PHAX	5	q23.2	126600268	126627252	0.0151403	0.98792	0.995812	FALSE	FALSE
7969	ENSG00000197124	ZNF682	19	p12	19997058	20039506	0.0150881	0.987962	0.995812	FALSE	FALSE
7970	ENSG00000087589	CASS4	20	q13.31	56412112	56460387	0.0142196	0.988655	0.996249	FALSE	FALSE
7971	ENSG00000006555	TTC22	1	p32.3	54779712	54801267	0.0141549	0.988706	0.996249	FALSE	FALSE
7972	ENSG00000130584	ZBTB46	20	q13.33	63743666	63831244	0.0141435	0.988716	0.996249	FALSE	FALSE
7973	ENSG00000269533	AC003002.3	19	q13.43	57389884	57419994	0.0140299	0.988806	0.996249	FALSE	FALSE
7974	ENSG00000060718	COL11A1	1	p21.1	102876467	103108872	0.0139753	0.98885	0.996249	FALSE	FALSE
7975	ENSG00000115596	WNT6	2	q35	218859821	218874233	0.0135777	0.989167	0.996356	FALSE	FALSE
7976	ENSG00000214753	HNRNPUL2	11	q12.3	62712630	62727472	0.013442	0.989275	0.996356	FALSE	FALSE
7977	ENSG00000147459	DOCK5	8	p21.2	25184723	25418082	0.0133848	0.989321	0.996356	FALSE	FALSE
7978	ENSG00000138382	METTL5	2	q31.1	169810081	169824931	0.0132199	0.989452	0.996412	FALSE	FALSE
7979	ENSG00000099219	ERMP1	9	p24.1	5765076	5833117	0.0131596	0.9895	0.996412	FALSE	FALSE
7980	ENSG00000129474	AJUBA	14	q11.2	22971174	22982642	0.0129915	0.989635	0.996485	FALSE	FALSE
7981	ENSG00000182568	SATB1	3	p24.3	18345387	18445588	0.0127494	0.989828	0.996516	FALSE	FALSE
7982	ENSG00000198848	CES1	16	q12.2	55802851	55833337	0.0127443	0.989832	0.996516	FALSE	FALSE
7983	ENSG00000138231	DBR1	3	q22.3	138161012	138174949	0.0126699	0.989891	0.996516	FALSE	FALSE
7984	ENSG00000145982	FARS2	6	p25.1	5261044	5829192	0.0126431	0.989913	1.01052	FALSE	FALSE
7985	ENSG00000042493	CAPG	2	p11.2	85394748	85418432	0.0122532	0.990224	0.996708	FALSE	FALSE
7986	ENSG00000100364	KIAA0930	22	q13.31	45190338	45240769	0.0118287	0.990562	0.996775	FALSE	FALSE
7987	ENSG00000173212	MAB21L3	1	p13.1	116111755	116135240	0.0114808	0.99084	1.00972	FALSE	FALSE
7988	ENSG00000187676	B3GLCT	13	q12.3	31199936	31332276	0.0114388	0.990873	1.00972	FALSE	FALSE
7989	ENSG00000127463	EMC1	1	p36.13	19215664	19251552	0.0113313	0.990959	0.996956	FALSE	FALSE
7990	ENSG00000122958	VPS26A	10	q22.1	69123512	69172861	0.0109251	0.991283	0.997097	FALSE	FALSE
7991	ENSG00000148516	ZEB1	10	p11.22	31318495	31529814	0.0104441	0.991667	0.99735	FALSE	FALSE
7992	ENSG00000091039	OSBPL8	12	q21.2	76351797	76559809	0.00984786	0.992143	0.997592	FALSE	FALSE
7993	ENSG00000141933	TPGS1	19	p13.3	507497	519654	0.00931749	0.992566	0.997771	FALSE	FALSE
7994	ENSG00000170385	SLC30A1	1	q32.3	211571568	211578742	0.0092791	0.992596	1.00821	FALSE	FALSE
7995	ENSG00000239306	RBM14	11	q13.2	66616582	66627347	0.00873396	0.993031	0.997993	FALSE	FALSE
7996	ENSG00000112339	HBS1L	6	q23.3	134960378	135103056	0.00864345	0.993104	0.998004	FALSE	FALSE
7997	ENSG00000151651	ADAM8	10	q26.3	133262403	133276868	0.00841223	0.993288	0.998128	FALSE	FALSE
7998	ENSG00000166448	TMEM130	7	q22.1	98846488	98870771	0.00810305	0.993535	0.998314	FALSE	FALSE
7999	ENSG00000173597	SULT1B1	4	q13.3	69721162	69787961	0.00799146	0.993624	0.998342	FALSE	FALSE
8000	ENSG00000161921	CXCL16	17	p13.2	4733526	4739922	0.00783278	0.99375	0.998408	FALSE	FALSE
8001	ENSG00000162174	ASRGL1	11	q12.3	62337448	62393412	0.00670452	0.994651	0.999066	FALSE	FALSE
8002	ENSG00000180998	GPR137C	14	q22.1	52553148	52637713	0.00627149	0.994996	0.999113	FALSE	FALSE
8003	ENSG00000198680	TUSC1	9	p21.2	25676389	25678440	0.00618492	0.995065	0.999113	FALSE	FALSE
8004	ENSG00000154133	ROBO4	11	q24.2	124883691	124898500	0.00581323	0.995362	0.999287	FALSE	FALSE
8005	ENSG00000063177	RPL18	19	q13.33	48615328	48619536	0.00559848	0.995533	1.00564	FALSE	FALSE
8006	ENSG00000134815	DHX34	19	q13.32	47349281	47382704	0.0054729	0.995633	1.0056	FALSE	FALSE
8007	ENSG00000205922	ONECUT3	19	p13.3	1752373	1780988	0.00533196	0.995746	0.999573	FALSE	FALSE
8008	ENSG00000124440	HIF3A	19	q13.32	46297046	46343433	0.00530317	0.995769	0.999573	FALSE	FALSE
8009	ENSG00000139597	N4BP2L1	13	q13.1	32400723	32428311	0.00520861	0.995844	0.999587	FALSE	FALSE
8010	ENSG00000175591	P2RY2	11	q13.4	73218298	73236352	0.00490094	0.99609	0.999772	FALSE	FALSE
8011	ENSG00000175449	RFESD	5	q15	95646754	95684773	0.00481494	0.996158	1.0052	FALSE	FALSE
8012	ENSG00000145819	ARHGAP26	5	q31.3	142770377	143229011	0.00477393	0.996191	0.99979	FALSE	FALSE
8013	ENSG00000075413	MARK3	14	q32.32	103385392	103503831	0.00399211	0.996815	1.00467	FALSE	FALSE
8014	ENSG00000145375	SPATA5	4	q28.1	122923074	123319450	0.00397508	0.996828	1.00027	FALSE	FALSE
8015	ENSG00000130818	ZNF426	19	p13.2	9523224	9538645	0.00385895	0.996921	1.00462	FALSE	FALSE
8016	ENSG00000167759	KLK13	19	q13.41	51056206	51065114	0.00378836	0.996977	1.00027	FALSE	FALSE
8017	ENSG00000116685	KIAA2013	1	p36.22	11919591	11926428	0.0037371	0.997018	1.00027	FALSE	FALSE
8018	ENSG00000130810	PPAN	19	p13.2	10106289	10111634	0.00273431	0.997818	1.00077	FALSE	FALSE
8019	ENSG00000126777	KTN1	14	q22.3	55559072	55701526	0.00263333	0.997899	1.00079	FALSE	FALSE
8020	ENSG00000101346	POFUT1	20	q11.21	32207880	32238667	0.00261086	0.997917	1.00368	FALSE	FALSE
8021	ENSG00000164649	CDCA7L	7	p15.3	21900900	21946084	0.00208042	0.99834	1.00105	FALSE	FALSE
8022	ENSG00000169282	KCNAB1	3	q25.31	156037701	156539138	0.00142013	0.998867	1.00292	FALSE	FALSE
8023	ENSG00000113368	LMNB1	5	q23.2	126776623	126837020	0.00123356	0.999016	1.0016	FALSE	FALSE
8024	ENSG00000155957	TMBIM4	12	q14.3	66135846	66170072	0.00112063	0.999106	1.00163	FALSE	FALSE
8025	ENSG00000215217	C5orf49	5	p15.31	7830378	7851490	0.00100214	0.9992	1.00166	FALSE	FALSE
8026	ENSG00000184056	VPS33B	15	q26.1	90998416	91022603	0.000466194	0.999628	1.00228	FALSE	FALSE
8027	ENSG00000266733	TBC1D29	17	q11.2	30553502	30563493	0.000392057	0.999687	1.0019	FALSE	FALSE
8028	ENSG00000174928	C3orf33	3	q25.31	155762617	155806351	0.000128607	0.999897	1.00205	FALSE	FALSE
8029	ENSG00000271741	AC114490.2	1	p34.3	34981533	35031741	-3.01534e-05	0.999976	1.00212	FALSE	FALSE
8030	ENSG00000109743	BST1	4	p15.32	15702950	15738313	-0.000278451	0.999778	1.00223	FALSE	FALSE
8031	ENSG00000271605	MILR1	17	q23.3	64449037	64468643	-0.000322601	0.999743	1.00223	FALSE	FALSE
8032	ENSG00000152583	SPARCL1	4	q22.1	87473335	87531061	-0.000515722	0.999589	1.00186	FALSE	FALSE
8033	ENSG00000142945	KIF2C	1	p34.1	44739818	44767767	-0.000539143	0.99957	1.00186	FALSE	FALSE
8034	ENSG00000099901	RANBP1	22	q11.21	20115938	20127357	-0.000639195	0.99949	1.00236	FALSE	FALSE
8035	ENSG00000167604	NFKBID	19	q13.12	35887653	35902303	-0.000645572	0.999485	1.00186	FALSE	FALSE
8036	ENSG00000105486	LIG1	19	q13.33	48115445	48170603	-0.00152348	0.998784	1.00294	FALSE	FALSE
8037	ENSG00000063854	HAGH	16	p13.3	1795620	1827194	-0.00161762	0.998709	1.00295	FALSE	FALSE
8038	ENSG00000154175	ABI3BP	3	q12.2	100749156	100993515	-0.00181152	0.998555	1.0012	FALSE	FALSE
8039	ENSG00000154479	CCDC173	2	q31.1	169645425	169694433	-0.00207751	0.998342	1.00105	FALSE	FALSE
8040	ENSG00000083817	ZNF416	19	q13.43	57571566	57578927	-0.00214405	0.998289	1.00105	FALSE	FALSE
8041	ENSG00000143321	HDGF	1	q23.1	156742107	156766925	-0.00330646	0.997362	1.00037	FALSE	FALSE
8042	ENSG00000124784	RIOK1	6	p24.3	7389496	7418037	-0.00334556	0.997331	1.00037	FALSE	FALSE
8043	ENSG00000058063	ATP11B	3	q26.33	182793500	182921635	-0.00340133	0.997286	1.00037	FALSE	FALSE
8044	ENSG00000120251	GRIA2	4	q32.1	157204182	157366075	-0.00344897	0.997248	1.00037	FALSE	FALSE
8045	ENSG00000197386	HTT	4	p16.3	3041422	3243960	-0.00376492	0.996996	1.00027	FALSE	FALSE
8046	ENSG00000196502	SULT1A1	16	p11.2	28605196	28623625	-0.00405531	0.996764	1.00026	FALSE	FALSE
8047	ENSG00000143294	PRCC	1	q23.1	156750610	156800817	-0.00464982	0.99629	1.00513	FALSE	FALSE
8048	ENSG00000153208	MERTK	2	q13	111898479	112029561	-0.00472398	0.996231	0.99979	FALSE	FALSE
8049	ENSG00000165449	SLC16A9	10	q21.2	59650761	59736002	-0.00543931	0.99566	1.0056	FALSE	FALSE
8050	ENSG00000111199	TRPV4	12	q24.11	109783085	109833401	-0.00568113	0.995467	1.00564	FALSE	FALSE
8051	ENSG00000174718	KIAA1551	12	p11.21	31959370	31993107	-0.00601442	0.995201	0.999188	FALSE	FALSE
8052	ENSG00000048028	USP28	11	q23.2	113797874	113875570	-0.00619664	0.995056	1.00599	FALSE	FALSE
8053	ENSG00000059122	FLYWCH1	16	p13.3	2911937	2951208	-0.00622583	0.995033	0.999113	FALSE	FALSE
8054	ENSG00000064205	WISP2	20	q13.12	44714844	44728509	-0.00632587	0.994953	1.00604	FALSE	FALSE
8055	ENSG00000138180	CEP55	10	q23.33	93496632	93529092	-0.00643791	0.994863	0.999095	FALSE	FALSE
8056	ENSG00000096384	HSP90AB1	6	p21.1	44246166	44253888	-0.00650048	0.994813	0.999095	FALSE	FALSE
8057	ENSG00000085840	ORC1	1	p32.3	52372829	52404459	-0.006623	0.994716	0.99907	FALSE	FALSE
8058	ENSG00000174946	GPR171	3	q25.1	151197832	151203201	-0.00689037	0.994502	0.998978	FALSE	FALSE
8059	ENSG00000069764	PLA2G10	16	p13.12	14672545	14694669	-0.00704517	0.994379	1.00655	FALSE	FALSE
8060	ENSG00000221909	FAM200A	7	q22.1	99546308	99558536	-0.00724872	0.994216	0.998753	FALSE	FALSE
8061	ENSG00000168404	MLKL	16	q23.1	74671855	74700960	-0.00767652	0.993875	0.998472	FALSE	FALSE
8062	ENSG00000144554	FANCD2	3	p25.3	10026414	10101930	-0.00882553	0.992958	0.997981	FALSE	FALSE
8063	ENSG00000115286	NDUFS7	19	p13.3	1383527	1395589	-0.00886947	0.992923	0.997981	FALSE	FALSE
8064	ENSG00000163734	CXCL3	4	q13.3	74036589	74038807	-0.00890452	0.992895	0.997981	FALSE	FALSE
8065	ENSG00000169570	DTWD2	5	q23.1	118837322	118988545	-0.00921295	0.992649	1.00821	FALSE	FALSE
8066	ENSG00000168672	FAM84B	8	q24.21	126552442	126558393	-0.00946241	0.99245	0.997717	FALSE	FALSE
8067	ENSG00000120279	MYCT1	6	q25.2	152697895	152724567	-0.0094647	0.992448	0.997717	FALSE	FALSE
8068	ENSG00000139266	MARCH9	12	q14.1	57755098	57760407	-0.00957769	0.992358	0.997717	FALSE	FALSE
8069	ENSG00000148840	PPRC1	10	q24.32	102132994	102150331	-0.00996711	0.992048	0.997558	FALSE	FALSE
8070	ENSG00000186352	ANKRD37	4	q35.1	185396021	185400628	-0.0102346	0.991834	0.997405	FALSE	FALSE
8071	ENSG00000090530	P3H2	3	q28	189956728	190122437	-0.0103804	0.991718	0.99735	FALSE	FALSE
8072	ENSG00000108175	ZMIZ1	10	q22.3	79069035	79316528	-0.0105381	0.991592	0.997346	FALSE	FALSE
8073	ENSG00000145945	FAM50B	6	p25.2	3849373	3851320	-0.0106559	0.991498	1.00925	FALSE	FALSE
8074	ENSG00000158411	MITD1	2	q11.2	99161427	99181058	-0.0110667	0.99117	0.997045	FALSE	FALSE
8075	ENSG00000007202	KIAA0100	17	q11.2	28614440	28645454	-0.0112448	0.991028	0.996964	FALSE	FALSE
8076	ENSG00000100979	PLTP	20	q13.12	45898621	45912155	-0.0113393	0.990953	1.00972	FALSE	FALSE
8077	ENSG00000099385	BCL7C	16	p11.2	30833626	30894960	-0.0114312	0.990879	0.996937	FALSE	FALSE
8078	ENSG00000196975	ANXA4	2	p13.3	69644425	69827100	-0.0117098	0.990657	0.996775	FALSE	FALSE
8079	ENSG00000129003	VPS13C	15	q22.2	61852389	62060473	-0.0117208	0.990648	0.996775	FALSE	FALSE
8080	ENSG00000149179	C11orf49	11	p11.2	46936689	47164385	-0.011748	0.990627	0.996775	FALSE	FALSE
8081	ENSG00000148175	STOM	9	q33.2	121338988	121370304	-0.011757	0.990619	0.996775	FALSE	FALSE
8082	ENSG00000126467	TSKS	19	q13.33	49739753	49763330	-0.0119085	0.990499	0.996775	FALSE	FALSE
8083	ENSG00000079785	DDX1	2	p24.3	15591178	15631111	-0.0119698	0.99045	1.01005	FALSE	FALSE
8084	ENSG00000198756	COLGALT2	1	q25.3	183929854	184037729	-0.0124699	0.990051	0.996596	FALSE	FALSE
8085	ENSG00000215788	TNFRSF25	1	p36.31	6460786	6466195	-0.0126461	0.98991	0.996516	FALSE	FALSE
8086	ENSG00000130558	OLFM1	9	q34.3	135075422	135121179	-0.0133815	0.989323	0.996356	FALSE	FALSE
8087	ENSG00000010278	CD9	12	p13.31	6199715	6238271	-0.0135964	0.989152	1.01122	FALSE	FALSE
8088	ENSG00000050130	JKAMP	14	q23.1	59484443	59505410	-0.0136305	0.989125	0.996356	FALSE	FALSE
8089	ENSG00000134046	MBD2	18	q21.2	54151601	54224788	-0.0137305	0.989045	0.996356	FALSE	FALSE
8090	ENSG00000186973	FAM183A	1	p34.2	43145153	43156396	-0.0140036	0.988827	0.996249	FALSE	FALSE
8091	ENSG00000168096	ANKS3	16	p13.3	4696510	4734378	-0.014322	0.988573	1.01174	FALSE	FALSE
8092	ENSG00000182118	FAM89A	1	q42.2	231018958	231040246	-0.014607	0.988346	1.0119	FALSE	FALSE
8093	ENSG00000165389	SPTSSA	14	q13.1	34432789	34462356	-0.0146219	0.988334	0.996099	FALSE	FALSE
8094	ENSG00000161011	SQSTM1	5	q35.3	179806398	179838078	-0.0150544	0.987989	0.995812	FALSE	FALSE
8095	ENSG00000188778	ADRB3	8	p11.23	37962991	37966965	-0.015091	0.98796	0.995812	FALSE	FALSE
8096	ENSG00000060558	GNA15	19	p13.3	3136193	3163769	-0.0155405	0.987601	0.99573	FALSE	FALSE
8097	ENSG00000137818	RPLP1	15	q23	69452784	69456194	-0.015803	0.987392	0.995703	FALSE	FALSE
8098	ENSG00000111846	GCNT2	6	p24.3	10492223	10629368	-0.0158359	0.987365	0.995703	FALSE	FALSE
8099	ENSG00000129173	E2F8	11	p15.1	19224063	19241620	-0.015879	0.987331	0.995703	FALSE	FALSE
8100	ENSG00000112984	KIF20A	5	q31.2	138178719	138187715	-0.0162189	0.98706	0.995703	FALSE	FALSE
8101	ENSG00000114446	IFT57	3	q13.13	108160812	108222570	-0.0165691	0.98678	1.01341	FALSE	FALSE
8102	ENSG00000119698	PPP4R4	14	q32.12	94146128	94279735	-0.0166166	0.986742	0.995665	FALSE	FALSE
8103	ENSG00000196666	FAM180B	11	p11.2	47586693	47589194	-0.0168053	0.986592	0.995575	FALSE	FALSE
8104	ENSG00000266173	STRADA	17	q23.3	63682336	63741986	-0.0169546	0.986473	0.995575	FALSE	FALSE
8105	ENSG00000212122	TSSK1B	5	q22.2	113432554	113435031	-0.017141	0.986324	0.995575	FALSE	FALSE
8106	ENSG00000147697	GSDMC	8	q24.21	129748196	129786888	-0.0172175	0.986263	1.01386	FALSE	FALSE
8107	ENSG00000128383	APOBEC3A	22	q13.1	38952741	38992778	-0.017577	0.985976	0.995447	FALSE	FALSE
8108	ENSG00000107719	PALD1	10	q22.1	70478821	70568449	-0.0178939	0.985724	0.995399	FALSE	FALSE
8109	ENSG00000135451	TROAP	12	q13.12	49323236	49331731	-0.0180461	0.985602	0.995377	FALSE	FALSE
8110	ENSG00000206075	SERPINB5	18	q21.33	63476761	63505085	-0.0181321	0.985533	0.995377	FALSE	FALSE
8111	ENSG00000142621	FHAD1	1	p36.21	15247272	15400283	-0.0185472	0.985202	0.995282	FALSE	FALSE
8112	ENSG00000173511	VEGFB	11	q13.1	64234538	64238793	-0.018715	0.985068	0.99527	FALSE	FALSE
8113	ENSG00000142515	KLK3	19	q13.33	50854915	50860764	-0.018869	0.984946	0.99527	FALSE	FALSE
8114	ENSG00000112640	PPP2R5D	6	p21.1	42984499	43012342	-0.0189236	0.984902	0.99527	FALSE	FALSE
8115	ENSG00000074657	ZNF532	18	q21.32	58862600	58986480	-0.0191801	0.984697	0.995204	FALSE	FALSE
8116	ENSG00000140455	USP3	15	q22.31	63504511	63594640	-0.0205694	0.983589	0.994456	FALSE	FALSE
8117	ENSG00000113068	PFDN1	5	q31.3	140245039	140303121	-0.0211023	0.983164	0.994148	FALSE	FALSE
8118	ENSG00000151838	CCDC175	14	q23.1	59504539	59576831	-0.021509	0.98284	0.993881	FALSE	FALSE
8119	ENSG00000170631	ZNF16	8	q24.3	144930358	144950888	-0.0219531	0.982485	0.993585	FALSE	FALSE
8120	ENSG00000143127	ITGA10	1	q21.1	145891208	145910189	-0.0222377	0.982258	0.993484	FALSE	FALSE
8121	ENSG00000119242	CCDC92	12	q24.31	123918660	123972831	-0.0224738	0.98207	0.993473	FALSE	FALSE
8122	ENSG00000116014	KISS1R	19	p13.3	917287	921015	-0.0224752	0.982069	0.993473	FALSE	FALSE
8123	ENSG00000159685	CHCHD6	3	q21.3	126704220	126960406	-0.0227286	0.981867	0.993453	FALSE	FALSE
8124	ENSG00000180817	PPA1	10	q22.1	70202830	70233911	-0.0228823	0.981744	0.993452	FALSE	FALSE
8125	ENSG00000140350	ANP32A	15	q23	68778535	68820897	-0.0233585	0.981364	0.993191	FALSE	FALSE
8126	ENSG00000119655	NPC2	14	q24.3	74476192	74494177	-0.0233922	0.981337	0.993191	FALSE	FALSE
8127	ENSG00000196335	STK31	7	p15.3	23710167	23832513	-0.0233997	0.981331	0.993191	FALSE	FALSE
8128	ENSG00000149609	C20orf144	20	q11.22	33662284	33665619	-0.0234008	0.981331	0.993191	FALSE	FALSE
8129	ENSG00000146373	RNF217	6	q22.31	124962545	125092633	-0.0234066	0.981326	1.01867	FALSE	FALSE
8130	ENSG00000166159	LRTM2	12	p13.33	1820267	1836752	-0.0234626	0.981281	0.993191	FALSE	FALSE
8131	ENSG00000074803	SLC12A1	15	q21.1	48178438	48304078	-0.0236226	0.981154	0.993191	FALSE	FALSE
8132	ENSG00000117877	CD3EAP	19	q13.32	45406209	45410766	-0.0237992	0.981013	0.993191	FALSE	FALSE
8133	ENSG00000148680	HTR7	10	q23.31	90740823	90857698	-0.0238524	0.98097	0.993191	FALSE	FALSE
8134	ENSG00000197380	DACT3	19	q13.32	46647612	46661138	-0.0239788	0.980869	0.993191	FALSE	FALSE
8135	ENSG00000110171	TRIM3	11	p15.4	6448613	6474459	-0.0242379	0.980663	0.993105	FALSE	FALSE
8136	ENSG00000111832	RWDD1	6	q22.1	116571367	116597675	-0.0244971	0.980456	0.993012	FALSE	FALSE
8137	ENSG00000141504	SAT2	17	p13.1	7626234	7627876	-0.0245494	0.980414	0.993012	FALSE	FALSE
8138	ENSG00000187144	SPATA21	1	p36.13	16387117	16437424	-0.0246895	0.980303	0.99298	FALSE	FALSE
8139	ENSG00000122218	COPA	1	q23.2	160288686	160343400	-0.0249952	0.980059	0.992841	FALSE	FALSE
8140	ENSG00000264324	AC006030.1	2	p13.1	74211604	74363377	-0.0251769	0.979914	0.992771	FALSE	FALSE
8141	ENSG00000104763	ASAH1	8	p22	18055992	18084998	-0.0256325	0.97955	0.99265	FALSE	FALSE
8142	ENSG00000139648	KRT71	12	q13.13	52543909	52553147	-0.0262382	0.979067	0.992346	FALSE	FALSE
8143	ENSG00000183246	RIMBP3C	22	q11.21	21545357	21551461	-0.0264201	0.978922	0.992322	FALSE	FALSE
8144	ENSG00000159692	CTBP1	4	p16.3	1211448	1249953	-0.026473	0.97888	0.992322	FALSE	FALSE
8145	ENSG00000145246	ATP10D	4	p12	47485288	47593486	-0.0264779	0.978876	0.992322	FALSE	FALSE
8146	ENSG00000109065	NAT9	17	q25.1	74770547	74776367	-0.026625	0.978759	0.992322	FALSE	FALSE
8147	ENSG00000134917	ADAMTS8	11	q24.3	130404925	130428993	-0.0267535	0.978656	0.992322	FALSE	FALSE
8148	ENSG00000078618	NRDC	1	p32.3	51789191	51878937	-0.0269126	0.978529	0.992294	FALSE	FALSE
8149	ENSG00000171421	MRPL36	5	p15.33	1798386	1801366	-0.0274714	0.978084	0.991966	FALSE	FALSE
8150	ENSG00000157510	AFAP1L1	5	q32	149271871	149341802	-0.027573	0.978003	0.991945	FALSE	FALSE
8151	ENSG00000154080	CHST9	18	q11.2	26906481	27185317	-0.0277188	0.977886	0.991889	FALSE	FALSE
8152	ENSG00000185483	ROR1	1	p31.3	63774022	64181498	-0.0278746	0.977762	0.991887	FALSE	FALSE
8153	ENSG00000095970	TREM2	6	p21.1	41158506	41163186	-0.0281476	0.977544	0.991872	FALSE	FALSE
8154	ENSG00000156170	NDUFAF6	8	q22.1	94895767	95116455	-0.0284282	0.977321	0.991872	FALSE	FALSE
8155	ENSG00000115524	SF3B1	2	q33.1	197389784	197435091	-0.0284864	0.977274	0.991872	FALSE	FALSE
8156	ENSG00000125868	DSTN	20	p12.1	17569863	17609919	-0.0286055	0.977179	0.991872	FALSE	FALSE
8157	ENSG00000119899	SLC17A5	6	q13	73593379	73654155	-0.0286213	0.977167	0.991872	FALSE	FALSE
8158	ENSG00000095787	WAC	10	p12.1	28532493	28623112	-0.0288049	0.97702	0.991872	FALSE	FALSE
8159	ENSG00000197498	RPF2	6	q21	110982015	111028263	-0.0292238	0.976686	0.991872	FALSE	FALSE
8160	ENSG00000067900	ROCK1	18	q11.1	20946906	21111851	-0.0292911	0.976632	0.991872	FALSE	FALSE
8161	ENSG00000136492	BRIP1	17	q23.2	61681266	61863521	-0.0293726	0.976567	0.991872	FALSE	FALSE
8162	ENSG00000154914	USP43	17	p13.1	9644698	9729691	-0.0297996	0.976227	0.991813	FALSE	FALSE
8163	ENSG00000164535	DAGLB	7	p22.1	6409126	6484190	-0.0298218	0.976209	0.991813	FALSE	FALSE
8164	ENSG00000170419	VSTM2A	7	p11.2	54542325	54571080	-0.0300807	0.976003	0.991813	FALSE	FALSE
8165	ENSG00000120800	UTP20	12	q23.2	101280109	101386616	-0.0301048	0.975983	0.991813	FALSE	FALSE
8166	ENSG00000130766	SESN2	1	p35.3	28259527	28282491	-0.0301375	0.975957	0.991813	FALSE	FALSE
8167	ENSG00000155287	SLC25A28	10	q24.2	99610522	99620609	-0.030512	0.975659	0.991813	FALSE	FALSE
8168	ENSG00000137634	NXPE4	11	q23.2	114570591	114595762	-0.0306582	0.975542	0.991813	FALSE	FALSE
8169	ENSG00000203705	TATDN3	1	q32.3	212791828	212816626	-0.0308512	0.975388	0.991813	FALSE	FALSE
8170	ENSG00000164362	TERT	5	p15.33	1253147	1295069	-0.0310507	0.975229	0.991768	FALSE	FALSE
8171	ENSG00000160075	SSU72	1	p36.33	1541673	1574869	-0.0310586	0.975223	0.991768	FALSE	FALSE
8172	ENSG00000165188	RNF183	9	q32	113297093	113303376	-0.0310637	0.975219	0.991768	FALSE	FALSE
8173	ENSG00000181004	BBS12	4	q27	122732702	122744943	-0.0311711	0.975133	0.991768	FALSE	FALSE
8174	ENSG00000141497	ZMYND15	17	p13.2	4740015	4746119	-0.0317424	0.974677	0.991474	FALSE	FALSE
8175	ENSG00000122952	ZWINT	10	q21.1	56357228	56361275	-0.0318189	0.974616	0.991474	FALSE	FALSE
8176	ENSG00000183032	SLC25A21	14	q13.3	36678431	37172866	-0.0318779	0.974569	0.991474	FALSE	FALSE
8177	ENSG00000172725	CORO1B	11	q13.2	67435510	67443821	-0.0318971	0.974554	0.991474	FALSE	FALSE
8178	ENSG00000040487	PQLC2	1	p36.13	19312326	19329300	-0.0321724	0.974335	0.991474	FALSE	FALSE
8179	ENSG00000122679	RAMP3	7	p13	45157791	45186302	-0.0326475	0.973956	0.991474	FALSE	FALSE
8180	ENSG00000159423	ALDH4A1	1	p36.13	18871430	18902781	-0.0328274	0.973812	0.991474	FALSE	FALSE
8181	ENSG00000110713	NUP98	11	p15.4	3671083	3797792	-0.0328403	0.973802	0.991474	FALSE	FALSE
8182	ENSG00000108018	SORCS1	10	q25.1	106573663	107164534	-0.0328506	0.973794	0.991474	FALSE	FALSE
8183	ENSG00000131446	MGAT1	5	q35.3	180784782	180815652	-0.0333659	0.973383	0.991457	FALSE	FALSE
8184	ENSG00000128694	OSGEPL1	2	q32.2	189746660	189763227	-0.0336856	0.973128	0.991321	FALSE	FALSE
8185	ENSG00000127366	TAS2R5	7	q34	141790217	141791367	-0.0341582	0.972751	0.990999	FALSE	FALSE
8186	ENSG00000091428	RAPGEF4	2	q31.1	172735274	173052893	-0.0342195	0.972702	0.990999	FALSE	FALSE
8187	ENSG00000179715	PCED1B	12	q13.11	47079603	47236662	-0.034424	0.972539	0.990969	FALSE	FALSE
8188	ENSG00000091127	PUS7	7	q22.3	105439661	105522267	-0.0347266	0.972298	0.990906	FALSE	FALSE
8189	ENSG00000259288	BUB1B-PAK6	15	q15.1	40217428	40276396	-0.0349153	0.972147	0.990851	FALSE	FALSE
8190	ENSG00000186806	VSIG10L	19	q13.41	51331536	51342124	-0.03497	0.972104	0.990851	FALSE	FALSE
8191	ENSG00000162595	DIRAS3	1	p31.3	68045896	68051631	-0.0350063	0.972075	0.990851	FALSE	FALSE
8192	ENSG00000088247	KHSRP	19	p13.3	6413348	6424794	-0.0350586	0.972033	0.990851	FALSE	FALSE
8193	ENSG00000065809	FAM107B	10	p13	14518557	14774897	-0.0351237	0.971981	0.990851	FALSE	FALSE
8194	ENSG00000203943	SAMD13	1	p31.1	84298366	84389957	-0.0357394	0.97149	0.990717	FALSE	FALSE
8195	ENSG00000168453	HR	8	p21.3	22114415	22133384	-0.0360803	0.971218	0.990579	FALSE	FALSE
8196	ENSG00000171425	ZNF581	19	q13.42	55635459	55645622	-0.0361941	0.971128	0.990579	FALSE	FALSE
8197	ENSG00000243207	PPAN-P2RY11	19	p13.2	10106223	10114780	-0.0367326	0.970698	0.99027	FALSE	FALSE
8198	ENSG00000175137	SH3BP5L	1	q44	248810446	248826633	-0.0368675	0.970591	0.990222	FALSE	FALSE
8199	ENSG00000204682	CASC10	10	p12.31	21492658	21497262	-0.0374299	0.970142	0.989889	FALSE	FALSE
8200	ENSG00000139343	SNRPF	12	q23.1	95858928	95903828	-0.0376944	0.969931	0.989736	FALSE	FALSE
8201	ENSG00000099834	CDHR5	11	p15.5	616565	626078	-0.0379627	0.969717	0.989579	FALSE	FALSE
8202	ENSG00000169919	GUSB	7	q11.21	65960684	65982314	-0.037991	0.969695	0.989579	FALSE	FALSE
8203	ENSG00000172367	PDZD3	11	q23.3	119185457	119190223	-0.0383226	0.969431	0.989579	FALSE	FALSE
8204	ENSG00000175318	GRAMD2A	15	q23	72159807	72197785	-0.0389562	0.968925	0.989205	FALSE	FALSE
8205	ENSG00000183723	CMTM4	16	q22.1	66614750	66696707	-0.0396307	0.968388	0.988966	FALSE	FALSE
8206	ENSG00000137880	GCHFR	15	q15.1	40764020	40767710	-0.0397048	0.968328	0.988966	FALSE	FALSE
8207	ENSG00000163689	C3orf67	3	p14.2	58717365	59050084	-0.0400311	0.968068	0.98893	FALSE	FALSE
8208	ENSG00000167968	DNASE1L2	16	p13.3	2235816	2238711	-0.0406148	0.967603	0.988799	FALSE	FALSE
8209	ENSG00000108861	DUSP3	17	q21.31	43766121	43778988	-0.0407432	0.967501	0.988799	FALSE	FALSE
8210	ENSG00000198586	TLK1	2	q31.1	170990823	171231314	-0.0413418	0.967023	0.988506	FALSE	FALSE
8211	ENSG00000165752	STK32C	10	q26.3	132207492	132331847	-0.0414639	0.966926	0.988506	FALSE	FALSE
8212	ENSG00000104760	FGL1	8	p22	17864380	17910365	-0.0414705	0.966921	0.988506	FALSE	FALSE
8213	ENSG00000075073	TACR2	10	q22.1	69403903	69416867	-0.0415407	0.966865	0.988506	FALSE	FALSE
8214	ENSG00000267680	ZNF224	19	q13.31	44094339	44109886	-0.0415705	0.966841	0.988506	FALSE	FALSE
8215	ENSG00000132591	ERAL1	17	q11.2	28854938	28861067	-0.0420101	0.966491	0.988329	FALSE	FALSE
8216	ENSG00000257365	FNTB	14	q23.3	64986720	65062652	-0.0420302	0.966475	0.988329	FALSE	FALSE
8217	ENSG00000141977	CIB3	19	p13.11	16161368	16173525	-0.0425502	0.96606	0.988199	FALSE	FALSE
8218	ENSG00000164307	ERAP1	5	q15	96760810	96808100	-0.0429237	0.965762	0.987957	FALSE	FALSE
8219	ENSG00000164244	PRRC1	5	q23.2	127517609	127555089	-0.0429323	0.965755	0.987957	FALSE	FALSE
8220	ENSG00000183155	RABIF	1	q32.1	202878957	202889135	-0.0430685	0.965647	0.987957	FALSE	FALSE
8221	ENSG00000122566	HNRNPA2B1	7	p15.2	26173057	26201529	-0.0432699	0.965486	0.987861	FALSE	FALSE
8222	ENSG00000164116	GUCY1A1	4	q32.1	155666711	155732349	-0.0433051	0.965458	0.987861	FALSE	FALSE
8223	ENSG00000166582	CENPV	17	p11.2	16342534	16353656	-0.0434266	0.965361	0.987857	FALSE	FALSE
8224	ENSG00000136367	ZFHX2	14	q11.2	23520855	23556192	-0.0438478	0.965026	0.987575	FALSE	FALSE
8225	ENSG00000162722	TRIM58	1	q44	247857199	247878205	-0.0439365	0.964955	0.987565	FALSE	FALSE
8226	ENSG00000136026	CKAP4	12	q23.3	106237877	106304279	-0.04435	0.964625	0.98729	FALSE	FALSE
8227	ENSG00000176732	PFN4	2	p23.3	24115371	24123477	-0.0444086	0.964579	0.98729	FALSE	FALSE
8228	ENSG00000137691	CFAP300	11	q22.1	102047443	102084560	-0.0445444	0.96447	0.987284	FALSE	FALSE
8229	ENSG00000144736	SHQ1	3	p13	72749277	72861914	-0.0445802	0.964442	0.987284	FALSE	FALSE
8230	ENSG00000174579	MSL2	3	q22.3	136148922	136197241	-0.0457659	0.963497	0.986692	FALSE	FALSE
8231	ENSG00000011132	APBA3	19	p13.3	3750819	3761699	-0.0459438	0.963355	0.986609	FALSE	FALSE
8232	ENSG00000165782	PIP4P1	14	q11.2	20457719	20461612	-0.0460634	0.96326	0.986574	FALSE	FALSE
8233	ENSG00000124920	MYRF	11	q12.2	61752642	61788518	-0.0463905	0.962999	0.986493	FALSE	FALSE
8234	ENSG00000139626	ITGB7	12	q13.13	53191318	53207307	-0.0464386	0.962961	0.986493	FALSE	FALSE
8235	ENSG00000078081	LAMP3	3	q27.1	183122213	183163839	-0.046894	0.962598	0.98633	FALSE	FALSE
8236	ENSG00000132141	CCT6B	17	q12	34927859	34981078	-0.0471701	0.962378	0.986241	FALSE	FALSE
8237	ENSG00000104321	TRPA1	8	q21.11	72019917	72075617	-0.0472326	0.962328	0.986241	FALSE	FALSE
8238	ENSG00000116251	RPL22	1	p36.31	6185020	6209389	-0.0476616	0.961986	0.986241	FALSE	FALSE
8239	ENSG00000116641	DOCK7	1	p31.3	62454298	62688368	-0.0477778	0.961893	0.986228	FALSE	FALSE
8240	ENSG00000119285	HEATR1	1	q43	236549005	236604504	-0.0480713	0.961659	0.98605	FALSE	FALSE
8241	ENSG00000121454	LHX4	1	q25.2	180230286	180278982	-0.0480714	0.961659	0.98605	FALSE	FALSE
8242	ENSG00000179148	ALOXE3	17	p13.1	8095900	8119047	-0.0484751	0.961338	0.985845	FALSE	FALSE
8243	ENSG00000067248	DHX29	5	q11.2	55256245	55307722	-0.0489164	0.960986	0.985608	FALSE	FALSE
8244	ENSG00000175938	ORAI3	16	p11.2	30949066	30956461	-0.0490849	0.960852	0.98554	FALSE	FALSE
8245	ENSG00000163281	GNPDA2	4	p12	44682200	44726595	-0.0492931	0.960686	0.985486	FALSE	FALSE
8246	ENSG00000180376	CCDC66	3	p14.3	56557161	56621818	-0.0497079	0.960355	0.985209	FALSE	FALSE
8247	ENSG00000113407	TARS	5	p13.3	33440696	33469539	-0.0497938	0.960287	0.985201	FALSE	FALSE
8248	ENSG00000138439	FAM117B	2	q33.2	202635188	202769757	-0.0499718	0.960145	0.98518	FALSE	FALSE
8249	ENSG00000125952	MAX	14	q23.3	65006174	65102695	-0.0502492	0.959924	0.985015	FALSE	FALSE
8250	ENSG00000176020	AMIGO3	3	p21.31	49716834	49719695	-0.0508017	0.959484	0.984625	FALSE	FALSE
8251	ENSG00000107099	DOCK8	9	p24.3	214854	465259	-0.0513554	0.959042	0.984234	FALSE	FALSE
8252	ENSG00000138039	LHCGR	2	p16.3	48686775	48755730	-0.0516885	0.958777	0.984156	FALSE	FALSE
8253	ENSG00000149564	ESAM	11	q24.2	124752583	124762290	-0.0517087	0.958761	0.984156	FALSE	FALSE
8254	ENSG00000213762	ZNF134	19	q13.43	57614233	57624723	-0.0520866	0.95846	0.984132	FALSE	FALSE
8255	ENSG00000034713	GABARAPL2	16	q23.1	75566351	75577881	-0.0525442	0.958095	0.98382	FALSE	FALSE
8256	ENSG00000143257	NR1I3	1	q23.3	161229666	161238302	-0.052929	0.957788	0.983576	FALSE	FALSE
8257	ENSG00000143553	SNAPIN	1	q21.3	153658654	153661830	-0.0530443	0.957697	0.983576	FALSE	FALSE
8258	ENSG00000173585	CCR9	3	p21.31	45886504	45903177	-0.0530888	0.957661	0.983576	FALSE	FALSE
8259	ENSG00000156599	ZDHHC5	11	q12.1	57667747	57701187	-0.0535965	0.957257	0.983393	FALSE	FALSE
8260	ENSG00000243811	APOBEC3D	22	q13.1	39021113	39033276	-0.0536259	0.957233	0.983393	FALSE	FALSE
8261	ENSG00000171189	GRIK1	21	q21.3	29536933	29940033	-0.0537954	0.957098	0.983354	FALSE	FALSE
8262	ENSG00000171903	CYP4F11	19	p13.12	15912367	15934867	-0.0538451	0.957059	0.983354	FALSE	FALSE
8263	ENSG00000145216	FIP1L1	4	q12	53377643	53460861	-0.0539421	0.956981	0.983354	FALSE	FALSE
8264	ENSG00000137101	CD72	9	p13.3	35609533	35646810	-0.0540223	0.956917	0.983354	FALSE	FALSE
8265	ENSG00000115234	SNX17	2	p23.3	27370496	27377533	-0.0540427	0.956901	0.983354	FALSE	FALSE
8266	ENSG00000091640	SPAG7	17	p13.2	4959226	4967872	-0.054381	0.956632	0.983309	FALSE	FALSE
8267	ENSG00000154328	NEIL2	8	p23.1	11769639	11787346	-0.0549468	0.956181	0.983036	FALSE	FALSE
8268	ENSG00000101361	NOP56	20	p13	2652145	2658393	-0.0550383	0.956108	0.983036	FALSE	FALSE
8269	ENSG00000181619	GPR135	14	q23.1	59429022	59465342	-0.055081	0.956074	0.983036	FALSE	FALSE
8270	ENSG00000141391	PRELID3A	18	p11.21	12407896	12432238	-0.0552183	0.955965	0.983036	FALSE	FALSE
8271	ENSG00000241468	ATP5MF	7	q22.1	99448475	99466331	-0.0554437	0.955785	0.983036	FALSE	FALSE
8272	ENSG00000140259	MFAP1	15	q15.3	43804492	43824802	-0.0557211	0.955564	0.983036	FALSE	FALSE
8273	ENSG00000108591	DRG2	17	p11.2	18087886	18107971	-0.0562318	0.955157	0.982847	FALSE	FALSE
8274	ENSG00000183091	NEB	2	q23.3	151485336	151734487	-0.0563786	0.95504	0.982789	FALSE	FALSE
8275	ENSG00000145491	ROPN1L	5	p15.2	10441524	10472029	-0.0565658	0.954891	0.982771	FALSE	FALSE
8276	ENSG00000188522	FAM83G	17	p11.2	18968789	19004804	-0.0567241	0.954765	0.982771	FALSE	FALSE
8277	ENSG00000203756	TMEM244	6	q22.33	129831244	129861547	-0.057749	0.953949	0.982162	FALSE	FALSE
8278	ENSG00000183873	SCN5A	3	p22.2	38548057	38649673	-0.0580446	0.953713	0.982162	FALSE	FALSE
8279	ENSG00000166135	HIF1AN	10	q24.31	100529072	100559998	-0.0582646	0.953538	0.982049	FALSE	FALSE
8280	ENSG00000142405	NLRP12	19	q13.42	53793603	53824394	-0.0584884	0.95336	0.982039	FALSE	FALSE
8281	ENSG00000167257	RNF214	11	q23.3	117232625	117286445	-0.0595634	0.952503	0.981418	FALSE	FALSE
8282	ENSG00000141562	NARF	17	q25.3	82458180	82490537	-0.0596945	0.952399	0.981405	FALSE	FALSE
8283	ENSG00000168906	MAT2A	2	p11.2	85539165	85545280	-0.0599696	0.95218	0.981271	FALSE	FALSE
8284	ENSG00000182575	NXPH3	17	q21.33	49575858	49583827	-0.0600204	0.952139	0.981271	FALSE	FALSE
8285	ENSG00000004660	CAMKK1	17	p13.2	3860315	3894891	-0.0603418	0.951883	0.981152	FALSE	FALSE
8286	ENSG00000135605	TEC	4	p11	48135783	48269864	-0.060586	0.951689	0.981137	FALSE	FALSE
8287	ENSG00000204978	ERICH4	19	q13.2	41443158	41444765	-0.0606134	0.951667	0.981137	FALSE	FALSE
8288	ENSG00000163389	POGLUT1	3	q13.33	119468938	119494708	-0.0606918	0.951605	0.981137	FALSE	FALSE
8289	ENSG00000177674	AGTRAP	1	p36.22	11736084	11754802	-0.0610261	0.951338	0.981024	FALSE	FALSE
8290	ENSG00000179750	APOBEC3B	22	q13.1	38982347	38992804	-0.061126	0.951259	0.981023	FALSE	FALSE
8291	ENSG00000107018	RLN1	9	p24.1	5334969	5339873	-0.0615254	0.950941	0.980925	FALSE	FALSE
8292	ENSG00000228672	PROB1	5	q31.2	139390592	139395713	-0.061782	0.950736	0.98085	FALSE	FALSE
8293	ENSG00000136840	ST6GALNAC4	9	q34.11	127907886	127917038	-0.0620131	0.950552	0.980773	FALSE	FALSE
8294	ENSG00000081760	AACS	12	q24.31	125065379	125143333	-0.0623618	0.950275	0.980672	FALSE	FALSE
8295	ENSG00000119950	MXI1	10	q25.2	110207605	110287365	-0.0625718	0.950107	0.980672	FALSE	FALSE
8296	ENSG00000174529	TMEM81	1	q32.1	205083129	205084460	-0.0629548	0.949803	0.980662	FALSE	FALSE
8297	ENSG00000143995	MEIS1	2	p14	66433452	66573869	-0.0631285	0.949664	0.980662	FALSE	FALSE
8298	ENSG00000161671	EMC10	19	q13.33	50476400	50490870	-0.0633923	0.949454	0.980633	FALSE	FALSE
8299	ENSG00000073008	PVR	19	q13.31	44643798	44663583	-0.0634511	0.949407	0.980633	FALSE	FALSE
8300	ENSG00000268614	AC008878.2	19	p13.2	7533595	7540059	-0.0637908	0.949137	0.980492	FALSE	FALSE
8301	ENSG00000067113	PLPP1	5	q11.2	55424854	55535050	-0.0638624	0.94908	0.980492	FALSE	FALSE
8302	ENSG00000156413	FUT6	19	p13.3	5830610	5839731	-0.0638698	0.949074	0.980492	FALSE	FALSE
8303	ENSG00000070759	TESK2	1	p34.1	45343883	45491166	-0.0641823	0.948825	0.980418	FALSE	FALSE
8304	ENSG00000111907	TPD52L1	6	q22.31	125119049	125264407	-0.0646997	0.948413	0.980241	FALSE	FALSE
8305	ENSG00000156113	KCNMA1	10	q22.3	76869601	77638369	-0.0650071	0.948168	0.980051	FALSE	FALSE
8306	ENSG00000063176	SPHK2	19	q13.33	48619291	48630717	-0.065163	0.948044	0.979985	FALSE	FALSE
8307	ENSG00000170502	NUDT9	4	q22.1	87422582	87459454	-0.0652927	0.947941	0.979985	FALSE	FALSE
8308	ENSG00000254959	INMT-MINDY4	7	p14.3	30752137	30892081	-0.0653038	0.947932	0.979985	FALSE	FALSE
8309	ENSG00000257008	GPR142	17	q25.1	74367407	74372622	-0.065836	0.947508	0.979866	FALSE	FALSE
8310	ENSG00000129355	CDKN2D	19	p13.2	10566462	10569059	-0.066478	0.946997	0.979524	FALSE	FALSE
8311	ENSG00000143436	MRPL9	1	q21.3	151759643	151763564	-0.0668483	0.946703	0.979343	FALSE	FALSE
8312	ENSG00000138111	MFSD13A	10	q24.32	102461395	102477045	-0.0668545	0.946698	0.979343	FALSE	FALSE
8313	ENSG00000180871	CXCR2	2	q35	218125289	218137253	-0.0671591	0.946455	0.979212	FALSE	FALSE
8314	ENSG00000057663	ATG5	6	q21	106045423	106325791	-0.0672808	0.946358	0.979174	FALSE	FALSE
8315	ENSG00000038427	VCAN	5	q14.2	83471465	83582303	-0.067465	0.946211	0.979084	FALSE	FALSE
8316	ENSG00000258724	PINX1	8	p23.1	10725399	10839847	-0.0675031	0.946181	0.979084	FALSE	FALSE
8317	ENSG00000185662	SMIM23	5	q35.1	171782432	171796126	-0.0675213	0.946167	0.979084	FALSE	FALSE
8318	ENSG00000100225	FBXO7	22	q12.3	32474676	32498829	-0.0675235	0.946165	0.979084	FALSE	FALSE
8319	ENSG00000164308	ERAP2	5	q15	96875939	96919716	-0.0676505	0.946064	0.979084	FALSE	FALSE
8320	ENSG00000148700	ADD3	10	q25.1	109996368	110135565	-0.0679805	0.945801	0.979084	FALSE	FALSE
8321	ENSG00000186792	HYAL3	3	p21.31	50292831	50299468	-0.068674	0.945249	0.978802	FALSE	FALSE
8322	ENSG00000168658	VWA3B	2	q11.2	98087116	98313299	-0.0690035	0.944987	0.978687	FALSE	FALSE
8323	ENSG00000176083	ZNF683	1	p36.11	26361634	26374522	-0.069192	0.944837	0.978623	FALSE	FALSE
8324	ENSG00000147434	CHRNA6	8	p11.21	42752620	42796392	-0.0696378	0.944482	0.978435	FALSE	FALSE
8325	ENSG00000116266	STXBP3	1	p13.3	108746674	108809526	-0.0697252	0.944412	0.978435	FALSE	FALSE
8326	ENSG00000139083	ETV6	12	p13.2	11649854	11895402	-0.0697324	0.944407	0.978435	FALSE	FALSE
8327	ENSG00000163870	TPRA1	3	q21.3	127571266	127598267	-0.0700999	0.944114	0.978281	FALSE	FALSE
8328	ENSG00000133027	PEMT	17	p11.2	17505563	17591708	-0.0701166	0.944101	0.978281	FALSE	FALSE
8329	ENSG00000144029	MRPS5	2	q11.1	95087207	95149434	-0.070529	0.943773	0.978176	FALSE	FALSE
8330	ENSG00000258947	TUBB3	16	q24.3	89921392	89938761	-0.0705416	0.943763	0.978176	FALSE	FALSE
8331	ENSG00000149636	DSN1	20	q11.23	36751791	36773818	-0.0705943	0.943721	0.978176	FALSE	FALSE
8332	ENSG00000257017	HP	16	q22.2	72054592	72061055	-0.0706374	0.943686	0.978176	FALSE	FALSE
8333	ENSG00000102595	UGGT2	13	q32.1	95801580	96053482	-0.0707255	0.943616	0.978176	FALSE	FALSE
8334	ENSG00000179673	RPRML	17	q21.32	46978156	46979248	-0.0709125	0.943467	0.978176	FALSE	FALSE
8335	ENSG00000153283	CD96	3	q13.13	111292719	111665750	-0.0709919	0.943404	0.978176	FALSE	FALSE
8336	ENSG00000144644	GADL1	3	p23	30726200	30894765	-0.0710732	0.943339	0.978176	FALSE	FALSE
8337	ENSG00000005436	GCFC2	2	p12	75652000	75710989	-0.071248	0.9432	0.978152	FALSE	FALSE
8338	ENSG00000104059	FAM189A1	15	q13.1	29120254	29570723	-0.0712918	0.943166	0.978152	FALSE	FALSE
8339	ENSG00000070214	SLC44A1	9	q31.1	105244622	105439171	-0.0714395	0.943048	0.978152	FALSE	FALSE
8340	ENSG00000141698	NT5C3B	17	q21.2	41825181	41836263	-0.0714913	0.943007	0.978152	FALSE	FALSE
8341	ENSG00000103494	RPGRIP1L	16	q12.2	53598153	53703938	-0.072252	0.942401	0.978061	FALSE	FALSE
8342	ENSG00000039987	BEST2	19	p13.13	12751702	12758458	-0.0722905	0.942371	0.978061	FALSE	FALSE
8343	ENSG00000171772	SYCE1	10	q26.3	133553901	133569835	-0.0724782	0.942221	0.977999	FALSE	FALSE
8344	ENSG00000167996	FTH1	11	q12.3	61959718	61967660	-0.0732407	0.941615	0.97788	FALSE	FALSE
8345	ENSG00000161542	PRPSAP1	17	q25.1	76309486	76384521	-0.0734645	0.941436	0.977807	FALSE	FALSE
8346	ENSG00000269028	MTRNR2L12	3	q11.2	96617188	96618236	-0.0740474	0.940973	0.977481	FALSE	FALSE
8347	ENSG00000248919	ATP5MF-PTCD1	7	q22.1	99419749	99466197	-0.0741517	0.94089	0.977481	FALSE	FALSE
8348	ENSG00000102683	SGCG	13	q12.12	23180952	23325165	-0.0741563	0.940886	0.977481	FALSE	FALSE
8349	ENSG00000186474	KLK12	19	q13.41	51029092	51035230	-0.0744972	0.940615	0.977328	FALSE	FALSE
8350	ENSG00000100504	PYGL	14	q22.1	50857891	50944736	-0.0747048	0.94045	0.977218	FALSE	FALSE
8351	ENSG00000136155	SCEL	13	q22.3	77535674	77645263	-0.0747622	0.940404	0.977218	FALSE	FALSE
8352	ENSG00000204020	LIPN	10	q23.31	88761406	88778242	-0.075071	0.940158	0.977183	FALSE	FALSE
8353	ENSG00000180884	ZNF792	19	q13.11	34956354	34964049	-0.0752507	0.940015	0.977183	FALSE	FALSE
8354	ENSG00000146414	SHPRH	6	q24.3	145864245	145964423	-0.0755313	0.939792	0.977158	FALSE	FALSE
8355	ENSG00000145850	TIMD4	5	q33.3	156919282	156963255	-0.0755625	0.939767	0.977158	FALSE	FALSE
8356	ENSG00000115155	OTOF	2	p23.3	26457203	26558698	-0.075856	0.939534	0.977077	FALSE	FALSE
8357	ENSG00000137656	BUD13	11	q23.3	116748170	116772988	-0.0758995	0.939499	0.977077	FALSE	FALSE
8358	ENSG00000127419	TMEM175	4	p16.3	932387	958656	-0.0760203	0.939403	0.977065	FALSE	FALSE
8359	ENSG00000170296	GABARAP	17	p13.1	7240014	7242770	-0.0761486	0.939301	0.977065	FALSE	FALSE
8360	ENSG00000075391	RASAL2	1	q25.2	178094141	178484147	-0.0770117	0.938614	0.976841	FALSE	FALSE
8361	ENSG00000144320	LNPK	2	q31.1	175923892	176002839	-0.0775349	0.938198	0.976748	FALSE	FALSE
8362	ENSG00000175121	WFDC5	20	q13.12	45109452	45115172	-0.0777347	0.938039	0.976669	FALSE	FALSE
8363	ENSG00000179774	ATOH7	10	q21.3	68230624	68232103	-0.0782312	0.937644	0.976502	FALSE	FALSE
8364	ENSG00000081051	AFP	4	q13.3	73431138	73456174	-0.0783096	0.937582	0.976502	FALSE	FALSE
8365	ENSG00000126003	PLAGL2	20	q11.21	32192503	32207791	-0.0784781	0.937448	0.976466	FALSE	FALSE
8366	ENSG00000163623	NKX6-1	4	q21.23	84491987	84498450	-0.078652	0.937309	0.976384	FALSE	FALSE
8367	ENSG00000160226	CFAP410	21	q22.3	44328944	44339402	-0.0792017	0.936872	0.976116	FALSE	FALSE
8368	ENSG00000116044	NFE2L2	2	q31.2	177227595	177392697	-0.0800034	0.936235	0.975701	FALSE	FALSE
8369	ENSG00000116882	HAO2	1	p12	119368779	119394130	-0.0802395	0.936047	0.975568	FALSE	FALSE
8370	ENSG00000057935	MTA3	2	p21	42494569	42756947	-0.0802583	0.936032	0.975568	FALSE	FALSE
8371	ENSG00000261221	ZNF865	19	q13.42	55605405	55617269	-0.080474	0.93586	0.975568	FALSE	FALSE
8372	ENSG00000145990	GFOD1	6	p23	13357830	13487662	-0.0805939	0.935765	0.975568	FALSE	FALSE
8373	ENSG00000157933	SKI	1	p36.33	2228695	2310119	-0.080672	0.935703	0.975568	FALSE	FALSE
8374	ENSG00000100122	CRYBB1	22	q12.1	26599278	26618088	-0.0812286	0.93526	0.975331	FALSE	FALSE
8375	ENSG00000106617	PRKAG2	7	q36.1	151556111	151877125	-0.0816135	0.934954	0.975331	FALSE	FALSE
8376	ENSG00000187950	OVCH1	12	p11.22	29412474	29497686	-0.0824381	0.934298	0.97482	FALSE	FALSE
8377	ENSG00000167232	ZNF91	19	p12	23304991	23395560	-0.0825498	0.93421	0.97482	FALSE	FALSE
8378	ENSG00000055044	NOP58	2	q33.1	202265716	202303666	-0.0829472	0.933894	0.974633	FALSE	FALSE
8379	ENSG00000221869	CEBPD	8	q11.21	47736909	47739086	-0.0836869	0.933305	0.974269	FALSE	FALSE
8380	ENSG00000117222	RBBP5	1	q32.1	205086142	205122015	-0.0837043	0.933292	0.974269	FALSE	FALSE
8381	ENSG00000163930	BAP1	3	p21.1	52401013	52410350	-0.0841017	0.932976	0.974174	FALSE	FALSE
8382	ENSG00000178974	FBXO34	14	q22.3	55271303	55361918	-0.0843371	0.932788	0.974041	FALSE	FALSE
8383	ENSG00000196188	CTSE	1	q32.1	206009264	206023909	-0.0846586	0.932533	0.973837	FALSE	FALSE
8384	ENSG00000101546	RBFA	18	q23	80034358	80046397	-0.0846694	0.932524	0.973837	FALSE	FALSE
8385	ENSG00000268193	AC002985.1	19	p13.11	18907013	18934397	-0.0855729	0.931806	0.97339	FALSE	FALSE
8386	ENSG00000166106	ADAMTS15	11	q24.3	130448974	130476641	-0.0862065	0.931302	0.972926	FALSE	FALSE
8387	ENSG00000155744	FAM126B	2	q33.1	200973718	201071671	-0.0862227	0.931289	0.972926	FALSE	FALSE
8388	ENSG00000085433	WDR47	1	p13.3	108970214	109042113	-0.0863094	0.93122	0.972926	FALSE	FALSE
8389	ENSG00000215704	CELA2B	1	p36.21	15465909	15491400	-0.0866312	0.930965	0.972823	FALSE	FALSE
8390	ENSG00000174021	GNG5	1	p22.3	84498325	84506565	-0.0873152	0.930421	0.972317	FALSE	FALSE
8391	ENSG00000170482	SLC23A1	5	q31.2	139367196	139384553	-0.0873806	0.930369	0.972317	FALSE	FALSE
8392	ENSG00000047579	DTNBP1	6	p22.3	15522801	15663058	-0.0875307	0.93025	0.972262	FALSE	FALSE
8393	ENSG00000151176	PLBD2	12	q24.13	113358566	113391625	-0.0875712	0.930217	0.972262	FALSE	FALSE
8394	ENSG00000106086	PLEKHA8	7	p14.3	30027404	30130483	-0.0878943	0.929961	0.972115	FALSE	FALSE
8395	ENSG00000108784	NAGLU	17	q21.2	42536172	42544449	-0.0879954	0.92988	0.972115	FALSE	FALSE
8396	ENSG00000179168	GGN	19	q13.2	38384265	38388082	-0.0882032	0.929715	0.972016	FALSE	FALSE
8397	ENSG00000128313	APOL5	22	q12.3	35717872	35729483	-0.0882946	0.929643	0.972002	FALSE	FALSE
8398	ENSG00000145365	TIFA	4	q25	112274542	112285903	-0.0893166	0.92883	0.971363	FALSE	FALSE
8399	ENSG00000124279	FASTKD3	5	p15.31	7859159	7869037	-0.089591	0.928612	0.971363	FALSE	FALSE
8400	ENSG00000129055	ANAPC13	3	q22.2	134477706	134486716	-0.0896453	0.928569	0.971363	FALSE	FALSE
8401	ENSG00000170954	ZNF415	19	q13.42	53107879	53133077	-0.090364	0.927998	0.97103	FALSE	FALSE
8402	ENSG00000101474	APMAP	20	p11.21	24962925	24992979	-0.0905925	0.927816	0.970903	FALSE	FALSE
8403	ENSG00000113328	CCNG1	5	q34	163437569	163446151	-0.0911494	0.927374	0.970635	FALSE	FALSE
8404	ENSG00000119013	NDUFB3	2	q33.1	201071433	201085750	-0.091258	0.927288	0.970635	FALSE	FALSE
8405	ENSG00000186132	C2orf76	2	q14.2	119302225	119366828	-0.0918104	0.926849	0.970437	FALSE	FALSE
8406	ENSG00000078898	BPIFB2	20	q11.21	33007600	33023709	-0.0918477	0.926819	0.970437	FALSE	FALSE
8407	ENSG00000158296	SLC13A3	20	q13.12	46557823	46684467	-0.0919036	0.926775	0.970437	FALSE	FALSE
8408	ENSG00000147799	ARHGAP39	8	q24.3	144529179	144605816	-0.0920309	0.926673	0.970437	FALSE	FALSE
8409	ENSG00000272333	KMT2B	19	q13.12	35718019	35738878	-0.0923141	0.926449	0.970437	FALSE	FALSE
8410	ENSG00000159314	ARHGAP27	17	q21.31	45393902	45434421	-0.092588	0.926231	0.970428	FALSE	FALSE
8411	ENSG00000117360	PRPF3	1	q21.2	150321476	150353195	-0.0928143	0.926051	0.970302	FALSE	FALSE
8412	ENSG00000121892	PDS5A	4	p14	39822863	39977956	-0.0928505	0.926022	0.970302	FALSE	FALSE
8413	ENSG00000228144	AC078927.1	12	q14.3	66123917	66169985	-0.0931171	0.925811	0.970175	FALSE	FALSE
8414	ENSG00000196652	ZKSCAN5	7	q22.1	99504651	99534700	-0.0931942	0.925749	0.970173	FALSE	FALSE
8415	ENSG00000179029	TMEM107	17	p13.1	8173237	8176399	-0.0936535	0.925384	0.969915	FALSE	FALSE
8416	ENSG00000143256	PFDN2	1	q23.3	161100556	161118111	-0.0940008	0.925109	0.969689	FALSE	FALSE
8417	ENSG00000113272	THG1L	5	q33.3	157731197	157741448	-0.0940277	0.925087	0.969689	FALSE	FALSE
8418	ENSG00000156150	ALX3	1	p13.3	110059994	110070700	-0.0948245	0.924454	0.969439	FALSE	FALSE
8419	ENSG00000171574	ZNF584	19	q13.43	58401504	58418327	-0.0952211	0.924139	0.969171	FALSE	FALSE
8420	ENSG00000165916	PSMC3	11	p11.2	47418769	47426473	-0.0955118	0.923908	0.968992	FALSE	FALSE
8421	ENSG00000079841	RIMS1	6	q13	71886703	72403143	-0.0957666	0.923706	0.968898	FALSE	FALSE
8422	ENSG00000264668	AC138696.1	8	q24.3	143247110	143276403	-0.0962056	0.923357	0.96885	FALSE	FALSE
8423	ENSG00000241935	HOGA1	10	q24.2	97584323	97612802	-0.096396	0.923206	0.968796	FALSE	FALSE
8424	ENSG00000169607	CKAP2L	2	q14.1	112736607	112764677	-0.0964381	0.923173	0.968796	FALSE	FALSE
8425	ENSG00000163485	ADORA1	1	q32.1	203090654	203167405	-0.0965924	0.92305	0.968777	FALSE	FALSE
8426	ENSG00000168286	THAP11	16	q22.1	67842082	67844195	-0.0967145	0.922953	0.968738	FALSE	FALSE
8427	ENSG00000107593	PKD2L1	10	q24.31	100288154	100330486	-0.0968153	0.922873	0.968738	FALSE	FALSE
8428	ENSG00000060339	CCAR1	10	q21.3	68721012	68792377	-0.0969204	0.92279	0.968738	FALSE	FALSE
8429	ENSG00000153822	KCNJ16	17	q24.3	70053429	70135608	-0.0971519	0.922606	0.968738	FALSE	FALSE
8430	ENSG00000102543	CDADC1	13	q14.2	49247925	49293485	-0.097383	0.922422	0.968738	FALSE	FALSE
8431	ENSG00000146021	KLHL3	5	q31.2	137617500	137736090	-0.0980896	0.921861	0.968403	FALSE	FALSE
8432	ENSG00000121053	EPX	17	q22	58192737	58205174	-0.0982119	0.921764	0.9684	FALSE	FALSE
8433	ENSG00000226742	HSBP1L1	18	q23	79964561	79970822	-0.0984088	0.921608	0.968324	FALSE	FALSE
8434	ENSG00000182040	USH1G	17	q25.1	74916084	74923256	-0.0991426	0.921025	0.967774	FALSE	FALSE
8435	ENSG00000273171	AC002094.3	17	q11.2	28364288	28368012	-0.0998996	0.920424	0.967392	FALSE	FALSE
8436	ENSG00000232112	TMA7	3	p21.31	48440257	48444208	-0.10079	0.919717	0.966805	FALSE	FALSE
8437	ENSG00000116748	AMPD1	1	p13.2	114673090	114695618	-0.101399	0.919234	0.966561	FALSE	FALSE
8438	ENSG00000119616	FCF1	14	q24.3	74713144	74738620	-0.101715	0.918983	0.966439	FALSE	FALSE
8439	ENSG00000126067	PSMB2	1	p34.3	35599544	35641844	-0.10182	0.9189	0.966439	FALSE	FALSE
8440	ENSG00000100479	POLE2	14	q21.3	49643555	49688422	-0.101959	0.918789	0.966422	FALSE	FALSE
8441	ENSG00000186038	HTR3E	3	q27.1	184097064	184106995	-0.102309	0.918511	0.966254	FALSE	FALSE
8442	ENSG00000164880	INTS1	7	p22.3	1470277	1504367	-0.10284	0.91809	0.965936	FALSE	FALSE
8443	ENSG00000198642	KLHL9	9	p21.3	21329671	21335380	-0.102842	0.918088	0.965936	FALSE	FALSE
8444	ENSG00000204740	MALRD1	10	p12.31	19048771	19790401	-0.103161	0.917836	0.965856	FALSE	FALSE
8445	ENSG00000172590	MRPL52	14	q11.2	22829879	22835037	-0.103425	0.917626	0.965697	FALSE	FALSE
8446	ENSG00000146909	NOM1	7	q36.3	156949723	156973182	-0.103482	0.91758	0.965697	FALSE	FALSE
8447	ENSG00000092529	CAPN3	15	q15.1	42359500	42412318	-0.103731	0.917383	0.96557	FALSE	FALSE
8448	ENSG00000158882	TOMM40L	1	q23.3	161225939	161230744	-0.103733	0.917381	0.96557	FALSE	FALSE
8449	ENSG00000119922	IFIT2	10	q23.31	89283694	89309276	-0.103829	0.917305	0.96557	FALSE	FALSE
8450	ENSG00000185105	MYADML2	17	q25.3	81939645	81947233	-0.103882	0.917263	0.96557	FALSE	FALSE
8451	ENSG00000156097	GPR61	1	p13.3	109539872	109548406	-0.104076	0.917109	0.96557	FALSE	FALSE
8452	ENSG00000172262	ZNF131	5	p12	43065176	43192021	-0.104459	0.916805	0.96557	FALSE	FALSE
8453	ENSG00000198142	SOWAHC	2	q13	109614334	109618990	-0.10461	0.916685	0.96557	FALSE	FALSE
8454	ENSG00000182584	ACTL10	20	q11.22	33666498	33668525	-0.104705	0.91661	0.96557	FALSE	FALSE
8455	ENSG00000109536	FRG1	4	q35.2	189940788	189963204	-0.106205	0.915419	0.964809	FALSE	FALSE
8456	ENSG00000188175	HEPACAM2	7	q21.2	93188586	93226524	-0.106866	0.914895	0.964506	FALSE	FALSE
8457	ENSG00000187944	C2orf66	2	q33.1	196805002	196810276	-0.107377	0.91449	0.964328	FALSE	FALSE
8458	ENSG00000057704	TMCC3	12	q22	94567124	94650562	-0.107894	0.914079	0.964077	FALSE	FALSE
8459	ENSG00000182934	SRPRA	11	q24.2	126262919	126269144	-0.108021	0.913979	0.964039	FALSE	FALSE
8460	ENSG00000112685	EXOC2	6	p25.3	485133	693111	-0.108102	0.913915	0.964034	FALSE	FALSE
8461	ENSG00000162623	TYW3	1	p31.1	74733152	74766678	-0.108218	0.913822	0.963999	FALSE	FALSE
8462	ENSG00000105639	JAK3	19	p13.11	17824780	17848071	-0.108369	0.913703	0.963935	FALSE	FALSE
8463	ENSG00000164182	NDUFAF2	5	q12.1	60945129	61153037	-0.108507	0.913594	0.963935	FALSE	FALSE
8464	ENSG00000155974	GRIP1	12	q14.3	66347431	67069162	-0.108649	0.913481	0.963935	FALSE	FALSE
8465	ENSG00000136271	DDX56	7	p13	44565417	44575051	-0.108853	0.913319	0.963935	FALSE	FALSE
8466	ENSG00000171557	FGG	4	q32.1	154604134	154612967	-0.108955	0.913238	0.963935	FALSE	FALSE
8467	ENSG00000129451	KLK10	19	q13.41	51012739	51020175	-0.10908	0.913139	0.963935	FALSE	FALSE
8468	ENSG00000053328	METTL24	6	q21	110245928	110358272	-0.109399	0.912886	0.963822	FALSE	FALSE
8469	ENSG00000140153	WDR20	14	q32.31	102139503	102224847	-0.109712	0.912638	0.963722	FALSE	FALSE
8470	ENSG00000068654	POLR1A	2	p11.2	86020216	86106155	-0.110043	0.912375	0.963684	FALSE	FALSE
8471	ENSG00000100036	SLC35E4	22	q12.2	30635652	30669016	-0.110107	0.912324	0.963684	FALSE	FALSE
8472	ENSG00000185420	SMYD3	1	q44	245749342	246507312	-0.110152	0.912289	0.963684	FALSE	FALSE
8473	ENSG00000150990	DHX37	12	q24.31	124946825	124989122	-0.110262	0.912202	0.963684	FALSE	FALSE
8474	ENSG00000248485	PCP4L1	1	q23.3	161258727	161285450	-0.110282	0.912186	0.963684	FALSE	FALSE
8475	ENSG00000145708	CRHBP	5	q13.3	76952713	76981158	-0.110384	0.912104	0.963684	FALSE	FALSE
8476	ENSG00000121741	ZMYM2	13	q12.11	19958670	20091829	-0.110645	0.911898	0.963673	FALSE	FALSE
8477	ENSG00000105281	SLC1A5	19	q13.32	46774883	46788594	-0.111355	0.911335	0.963371	FALSE	FALSE
8478	ENSG00000121270	ABCC11	16	q12.1	48166910	48247568	-0.11181	0.910974	0.963181	FALSE	FALSE
8479	ENSG00000197217	ENTPD4	8	p21.3	23385783	23457695	-0.112354	0.910543	0.963095	FALSE	FALSE
8480	ENSG00000131096	PYY	17	q21.31	43952738	44004469	-0.11243	0.910483	0.963095	FALSE	FALSE
8481	ENSG00000257184	AC004080.3	7	p15.2	27163535	27180013	-0.112558	0.910381	0.963049	FALSE	FALSE
8482	ENSG00000157551	KCNJ15	21	q22.13	38155549	38307357	-0.112904	0.910106	0.963039	FALSE	FALSE
8483	ENSG00000166268	MYRFL	12	q15	69825304	69959097	-0.112913	0.9101	0.963039	FALSE	FALSE
8484	ENSG00000129657	SEC14L1	17	q25.2	77088749	77217101	-0.113197	0.909874	0.962951	FALSE	FALSE
8485	ENSG00000134909	ARHGAP32	11	q24.3	128965060	129279324	-0.113981	0.909253	0.962384	FALSE	FALSE
8486	ENSG00000133048	CHI3L1	1	q32.1	203178931	203186749	-0.11431	0.908992	0.962275	FALSE	FALSE
8487	ENSG00000169314	C22orf15	22	q11.23	23763021	23765861	-0.114405	0.908917	0.962275	FALSE	FALSE
8488	ENSG00000182240	BACE2	21	q22.2	41167801	41282518	-0.11481	0.908596	0.962099	FALSE	FALSE
8489	ENSG00000165661	QSOX2	9	q34.3	136206333	136245841	-0.114984	0.908458	0.962015	FALSE	FALSE
8490	ENSG00000103269	RHBDL1	16	p13.3	675666	678268	-0.115697	0.907893	0.961655	FALSE	FALSE
8491	ENSG00000090621	PABPC4	1	p34.3	39560816	39576790	-0.115715	0.907879	0.961655	FALSE	FALSE
8492	ENSG00000145949	MYLK4	6	p25.2	2663629	2750966	-0.116176	0.907513	0.961576	FALSE	FALSE
8493	ENSG00000177963	RIC8A	11	p15.5	207511	215113	-0.116239	0.907463	0.961576	FALSE	FALSE
8494	ENSG00000116095	PLEKHA3	2	q31.2	178480468	178516462	-0.116604	0.907174	0.961342	FALSE	FALSE
8495	ENSG00000173276	ZBTB21	21	q22.3	41986831	42010387	-0.117112	0.906771	0.961094	FALSE	FALSE
8496	ENSG00000108021	FAM208B	10	p15.1	5684838	5763740	-0.117327	0.906601	0.961094	FALSE	FALSE
8497	ENSG00000170011	MYRIP	3	p22.1	39808914	40260321	-0.117587	0.906395	0.961017	FALSE	FALSE
8498	ENSG00000120942	UBIAD1	1	p36.22	11273206	11296049	-0.117648	0.906347	0.961017	FALSE	FALSE
8499	ENSG00000151923	TIAL1	10	q26.11	119571802	119597029	-0.11767	0.906329	0.961017	FALSE	FALSE
8500	ENSG00000197111	PCBP2	12	q13.13	53452102	53481162	-0.118112	0.905979	0.96087	FALSE	FALSE
8501	ENSG00000121104	FAM117A	17	q21.33	49710332	49789180	-0.118933	0.905328	0.960324	FALSE	FALSE
8502	ENSG00000131023	LATS1	6	q25.1	149658153	149718256	-0.119523	0.904861	0.960078	FALSE	FALSE
8503	ENSG00000167920	TMEM99	17	q21.2	40819106	40836274	-0.119884	0.904575	0.959837	FALSE	FALSE
8504	ENSG00000173080	RXFP4	1	q22	155941710	155942949	-0.120076	0.904423	0.959738	FALSE	FALSE
8505	ENSG00000204941	PSG5	19	q13.31	43166256	43186536	-0.120333	0.904219	0.959649	FALSE	FALSE
8506	ENSG00000205765	C5orf51	5	p13.1	41904188	41921636	-0.120555	0.904044	0.959586	FALSE	FALSE
8507	ENSG00000181751	C5orf30	5	q21.1	103258702	103278660	-0.120566	0.904035	0.959586	FALSE	FALSE
8508	ENSG00000162702	ZNF281	1	q32.1	200404940	200410056	-0.120833	0.903824	0.95954	FALSE	FALSE
8509	ENSG00000102760	RGCC	13	q14.11	41457559	41470882	-0.120962	0.903721	0.959495	FALSE	FALSE
8510	ENSG00000167595	PROSER3	19	q13.12	35758143	35771028	-0.121051	0.903651	0.959495	FALSE	FALSE
8511	ENSG00000148053	NTRK2	9	q21.33	84668551	85027070	-0.121146	0.903575	0.959495	FALSE	FALSE
8512	ENSG00000094916	CBX5	12	q13.13	54230940	54280133	-0.121744	0.903101	0.95921	FALSE	FALSE
8513	ENSG00000122756	CNTFR	9	p13.3	34551432	34590140	-0.122097	0.902822	0.959039	FALSE	FALSE
8514	ENSG00000082482	KCNK2	1	q41	215005775	215237093	-0.122347	0.902624	0.958891	FALSE	FALSE
8515	ENSG00000188981	MSANTD1	4	p16.3	3244369	3271738	-0.122704	0.902342	0.958653	FALSE	FALSE
8516	ENSG00000123213	NLN	5	q12.3	65722196	65871725	-0.122782	0.90228	0.95865	FALSE	FALSE
8517	ENSG00000144476	ACKR3	2	q37.3	236567787	236582358	-0.122998	0.902109	0.958531	FALSE	FALSE
8518	ENSG00000185838	GNB1L	22	q11.21	19783224	19854939	-0.123087	0.902038	0.958531	FALSE	FALSE
8519	ENSG00000221821	C6orf226	6	p21.1	42890265	42890816	-0.123803	0.901471	0.958103	FALSE	FALSE
8520	ENSG00000185278	ZBTB37	1	q25.1	173868082	173903549	-0.123973	0.901336	0.958023	FALSE	FALSE
8521	ENSG00000046889	PREX2	8	q13.2	67952118	68237030	-0.124639	0.90081	0.95765	FALSE	FALSE
8522	ENSG00000063761	ADCK1	14	q24.3	77800083	77935012	-0.124669	0.900786	0.95765	FALSE	FALSE
8523	ENSG00000109220	CHIC2	4	q12	54009789	54064690	-0.125009	0.900517	0.957567	FALSE	FALSE
8524	ENSG00000197208	SLC22A4	5	q31.1	132294443	132344206	-0.125049	0.900485	0.957567	FALSE	FALSE
8525	ENSG00000104808	DHDH	19	q13.33	48933682	48944969	-0.125152	0.900403	0.957567	FALSE	FALSE
8526	ENSG00000128973	CLN6	15	q23	68206992	68257211	-0.125172	0.900388	0.957567	FALSE	FALSE
8527	ENSG00000115165	CYTIP	2	q24.1	157414619	157488961	-0.125892	0.899817	0.957252	FALSE	FALSE
8528	ENSG00000166558	SLC38A8	16	q23.3	84009667	84042636	-0.126181	0.899589	0.957237	FALSE	FALSE
8529	ENSG00000137807	KIF23	15	q23	69414246	69448427	-0.126968	0.898966	0.956897	FALSE	FALSE
8530	ENSG00000105641	SLC5A5	19	p13.11	17871973	17895174	-0.127015	0.898928	0.956897	FALSE	FALSE
8531	ENSG00000111321	LTBR	12	p13.31	6375045	6391571	-0.127778	0.898325	0.956631	FALSE	FALSE
8532	ENSG00000106125	MINDY4	7	p14.3	30771417	30892387	-0.127819	0.898292	0.956631	FALSE	FALSE
8533	ENSG00000186049	KRT73	12	q13.13	52607570	52618559	-0.128756	0.897551	0.95616	FALSE	FALSE
8534	ENSG00000064300	NGFR	17	q21.33	49495293	49515017	-0.129408	0.897035	0.955917	FALSE	FALSE
8535	ENSG00000085872	CHERP	19	p13.11	16517889	16542530	-0.129619	0.896868	0.955892	FALSE	FALSE
8536	ENSG00000154710	RABGEF1	7	q11.21	66682164	66811464	-0.129622	0.896865	0.955892	FALSE	FALSE
8537	ENSG00000205413	SAMD9	7	q21.2	93099513	93118023	-0.129652	0.896842	0.955892	FALSE	FALSE
8538	ENSG00000173567	ADGRF3	2	p23.3	26308173	26346817	-0.129842	0.896691	0.955892	FALSE	FALSE
8539	ENSG00000114113	RBP2	3	q23	139452884	139480747	-0.130116	0.896475	0.95587	FALSE	FALSE
8540	ENSG00000110330	BIRC2	11	q22.2	102347211	102378670	-0.130717	0.895999	0.955592	FALSE	FALSE
8541	ENSG00000189292	ALKAL2	2	p25.3	279558	288851	-0.130802	0.895932	0.955583	FALSE	FALSE
8542	ENSG00000132740	IGHMBP2	11	q13.3	68903842	68940602	-0.130832	0.895908	0.955583	FALSE	FALSE
8543	ENSG00000141161	UNC45B	17	q12	35147817	35189345	-0.130852	0.895892	0.955583	FALSE	FALSE
8544	ENSG00000162695	SLC30A7	1	p21.2	100896076	100981753	-0.130892	0.895861	0.955583	FALSE	FALSE
8545	ENSG00000006459	KDM7A	7	q34	140084746	140177035	-0.130899	0.895855	0.955583	FALSE	FALSE
8546	ENSG00000172159	FRMD3	9	q21.32	83242990	83538546	-0.130933	0.895828	0.955583	FALSE	FALSE
8547	ENSG00000125695	AC046185.1	17	q23.3	63702845	63752097	-0.131105	0.895692	0.955583	FALSE	FALSE
8548	ENSG00000145934	TENM2	5	q34	167284799	168264157	-0.131181	0.895632	0.955583	FALSE	FALSE
8549	ENSG00000230510	PPP5D1	19	q13.32	46480796	46601200	-0.131272	0.89556	0.955583	FALSE	FALSE
8550	ENSG00000138078	PREPL	2	p21	44316281	44361862	-0.131536	0.895351	0.955583	FALSE	FALSE
8551	ENSG00000134901	KDELC1	13	q33.1	102784281	102799007	-0.131586	0.895312	0.955583	FALSE	FALSE
8552	ENSG00000198783	ZNF830	17	q12	34961530	34963775	-0.13162	0.895285	0.955583	FALSE	FALSE
8553	ENSG00000260230	FRRS1L	9	q31.3	109130293	109167295	-0.131888	0.895073	0.955542	FALSE	FALSE
8554	ENSG00000228278	ORM2	9	q32	114329869	114333252	-0.131933	0.895037	0.955542	FALSE	FALSE
8555	ENSG00000109072	VTN	17	q11.2	28367276	28373091	-0.13212	0.894889	0.955471	FALSE	FALSE
8556	ENSG00000162378	ZYG11B	1	p32.3	52726467	52827342	-0.132125	0.894885	0.955471	FALSE	FALSE
8557	ENSG00000105939	ZC3HAV1	7	q34	139043520	139109719	-0.132163	0.894855	0.955471	FALSE	FALSE
8558	ENSG00000123364	HOXC13	12	q13.13	53938765	53946544	-0.132311	0.894738	0.955471	FALSE	FALSE
8559	ENSG00000162734	PEA15	1	q23.2	160205337	160215376	-0.13254	0.894557	0.955471	FALSE	FALSE
8560	ENSG00000119718	EIF2B2	14	q24.3	75002911	75012366	-0.133068	0.89414	0.955234	FALSE	FALSE
8561	ENSG00000110651	CD81	11	p15.5	2376177	2397419	-0.133144	0.89408	0.955233	FALSE	FALSE
8562	ENSG00000090432	MUL1	1	p36.12	20499448	20508161	-0.133268	0.893981	0.955203	FALSE	FALSE
8563	ENSG00000267467	APOC4	19	q13.32	44942238	44945496	-0.1333	0.893956	0.955203	FALSE	FALSE
8564	ENSG00000214367	HAUS3	4	p16.3	2227464	2242164	-0.133439	0.893846	0.955203	FALSE	FALSE
8565	ENSG00000170893	TRH	3	q22.1	129974305	129977938	-0.133938	0.893451	0.954937	FALSE	FALSE
8566	ENSG00000172404	DNAJB7	22	q13.2	40859549	40862126	-0.134065	0.893351	0.954893	FALSE	FALSE
8567	ENSG00000162399	BSND	1	p32.3	54998193	55011784	-0.134429	0.893063	0.954647	FALSE	FALSE
8568	ENSG00000169813	HNRNPF	10	q11.21	43385617	43409166	-0.134801	0.892769	0.954396	FALSE	FALSE
8569	ENSG00000132518	GUCY2D	17	p13.1	8002594	8020339	-0.13486	0.892723	0.954396	FALSE	FALSE
8570	ENSG00000167107	ACSF2	17	q21.33	50426158	50474845	-0.134892	0.892697	0.954396	FALSE	FALSE
8571	ENSG00000136929	HEMGN	9	q22.33	97926791	97944856	-0.135184	0.892466	0.954396	FALSE	FALSE
8572	ENSG00000137142	IGFBPL1	9	p13.1	38408994	38424447	-0.135238	0.892424	0.954396	FALSE	FALSE
8573	ENSG00000174243	DDX23	12	q13.12	48829764	48852842	-0.13536	0.892327	0.954396	FALSE	FALSE
8574	ENSG00000154518	ATP5MC3	2	q31.1	175176258	175184607	-0.136303	0.891581	0.954065	FALSE	FALSE
8575	ENSG00000146918	NCAPG2	7	q36.3	158631311	158704829	-0.136434	0.891478	0.954018	FALSE	FALSE
8576	ENSG00000125818	PSMF1	20	p13	1113263	1189415	-0.136554	0.891384	0.953979	FALSE	FALSE
8577	ENSG00000177459	ERICH5	8	q22.2	98064311	98093610	-0.136772	0.891211	0.953919	FALSE	FALSE
8578	ENSG00000198944	SOWAHA	5	q31.1	132813587	132816797	-0.136883	0.891123	0.953888	FALSE	FALSE
8579	ENSG00000102710	SUPT20H	13	q13.3	37009312	37059713	-0.137086	0.890963	0.95378	FALSE	FALSE
8580	ENSG00000187664	HAPLN4	19	p13.11	19255641	19262796	-0.137406	0.89071	0.95369	FALSE	FALSE
8581	ENSG00000158042	MRPL17	11	p15.4	6680782	6683401	-0.13742	0.890699	0.95369	FALSE	FALSE
8582	ENSG00000143797	MBOAT2	2	p25.1	8852690	9003813	-0.138335	0.889975	0.953223	FALSE	FALSE
8583	ENSG00000161618	ALDH16A1	19	q13.33	49453169	49471048	-0.138549	0.889807	0.953166	FALSE	FALSE
8584	ENSG00000072958	AP1M1	19	p13.11	16197578	16245907	-0.139219	0.889277	0.952726	FALSE	FALSE
8585	ENSG00000158055	GRHL3	1	p36.11	24319322	24364482	-0.139703	0.888894	0.952504	FALSE	FALSE
8586	ENSG00000169598	DFFB	1	p36.32	3857267	3885429	-0.139987	0.88867	0.952326	FALSE	FALSE
8587	ENSG00000167862	MRPL58	17	q25.1	75012670	75021261	-0.140529	0.888242	0.952055	FALSE	FALSE
8588	ENSG00000136717	BIN1	2	q14.3	127048027	127107355	-0.140576	0.888205	0.952055	FALSE	FALSE
8589	ENSG00000180089	TMEM86B	19	q13.42	55226639	55229264	-0.141435	0.887526	0.951726	FALSE	FALSE
8590	ENSG00000168427	KLHL30	2	q37.3	238138722	238152947	-0.141479	0.887492	0.951726	FALSE	FALSE
8591	ENSG00000258881	AC007040.2	2	p13.3	70939318	70995336	-0.141692	0.887323	0.951696	FALSE	FALSE
8592	ENSG00000153558	FBXL2	3	p22.3	33277025	33403662	-0.142146	0.886965	0.951437	FALSE	FALSE
8593	ENSG00000131966	ACTR10	14	q23.1	58200080	58235636	-0.142176	0.886941	0.951437	FALSE	FALSE
8594	ENSG00000143520	FLG2	1	q21.3	152348735	152360006	-0.142396	0.886767	0.951351	FALSE	FALSE
8595	ENSG00000196544	BORCS6	17	p13.1	8188333	8190907	-0.142485	0.886697	0.951338	FALSE	FALSE
8596	ENSG00000111452	ADGRD1	12	q24.33	130953907	131141469	-0.142562	0.886636	0.951335	FALSE	FALSE
8597	ENSG00000196074	SYCP2	20	q13.33	59863563	59933655	-0.142996	0.886293	0.951093	FALSE	FALSE
8598	ENSG00000088930	XRN2	20	p11.22	21303304	21389827	-0.143116	0.886198	0.951053	FALSE	FALSE
8599	ENSG00000102900	NUP93	16	q13	56730105	56850286	-0.143532	0.88587	0.950826	FALSE	FALSE
8600	ENSG00000078549	ADCYAP1R1	7	p14.3	31052461	31111479	-0.143764	0.885687	0.950755	FALSE	FALSE
8601	ENSG00000262526	AC120057.2	17	p13.1	7240427	7244635	-0.143876	0.885598	0.950729	FALSE	FALSE
8602	ENSG00000118707	TGIF2	20	q11.23	36573488	36593950	-0.144013	0.88549	0.950729	FALSE	FALSE
8603	ENSG00000147457	CHMP7	8	p21.3	23243637	23262000	-0.144055	0.885457	0.950729	FALSE	FALSE
8604	ENSG00000166086	JAM3	11	q25	134068925	134152001	-0.144077	0.885439	0.950729	FALSE	FALSE
8605	ENSG00000147853	AK3	9	p24.1	4709559	4742043	-0.144388	0.885194	0.950664	FALSE	FALSE
8606	ENSG00000101000	PROCR	20	q11.22	35172073	35216240	-0.144406	0.88518	0.950664	FALSE	FALSE
8607	ENSG00000101160	CTSZ	20	q13.32	58995185	59007247	-0.144959	0.884744	0.950416	FALSE	FALSE
8608	ENSG00000144028	SNRNP200	2	q11.2	96274336	96305515	-0.145048	0.884673	0.950416	FALSE	FALSE
8609	ENSG00000182329	KIAA2012	2	q33.1	202073289	202205203	-0.145118	0.884618	0.950416	FALSE	FALSE
8610	ENSG00000142546	NOSIP	19	q13.33	49555711	49590262	-0.14516	0.884585	0.950416	FALSE	FALSE
8611	ENSG00000137713	PPP2R1B	11	q23.1	111726908	111766427	-0.145175	0.884573	0.950416	FALSE	FALSE
8612	ENSG00000110047	EHD1	11	q13.1	64851642	64888296	-0.145216	0.88454	0.950416	FALSE	FALSE
8613	ENSG00000108242	CYP2C18	10	q23.33	94683621	94736190	-0.14549	0.884324	0.950416	FALSE	FALSE
8614	ENSG00000240303	ACAD11	3	q22.1	132558138	132660723	-0.145719	0.884143	0.95035	FALSE	FALSE
8615	ENSG00000183726	TMEM50A	1	p36.11	25337917	25362361	-0.145822	0.884062	0.950326	FALSE	FALSE
8616	ENSG00000104974	LILRA1	19	q13.42	54593582	54602090	-0.145919	0.883985	0.950326	FALSE	FALSE
8617	ENSG00000118655	DCLRE1B	1	p13.2	113905141	113914086	-0.146033	0.883896	0.950326	FALSE	FALSE
8618	ENSG00000171532	NEUROD2	17	q12	39603536	39609777	-0.146269	0.883709	0.95026	FALSE	FALSE
8619	ENSG00000125247	TMTC4	13	q32.3	100603927	100675093	-0.146759	0.883323	0.949907	FALSE	FALSE
8620	ENSG00000175262	C1orf127	1	p36.22	10946471	10982037	-0.147027	0.883111	0.949805	FALSE	FALSE
8621	ENSG00000089737	DDX24	14	q32.12	94048291	94081245	-0.147372	0.882838	0.949637	FALSE	FALSE
8622	ENSG00000090060	PAPOLA	14	q32.2	96501433	96567111	-0.147629	0.882635	0.949523	FALSE	FALSE
8623	ENSG00000162885	B3GALNT2	1	q42.3	235449923	235504481	-0.148073	0.882285	0.949293	FALSE	FALSE
8624	ENSG00000177728	TMEM94	17	q25.1	75441159	75500090	-0.148369	0.882052	0.949104	FALSE	FALSE
8625	ENSG00000187553	CYP26C1	10	q23.33	93060808	93069536	-0.148385	0.882039	0.949104	FALSE	FALSE
8626	ENSG00000105141	CASP14	19	p13.12	15049384	15058293	-0.148921	0.881616	0.948868	FALSE	FALSE
8627	ENSG00000106665	CLIP2	7	q11.23	74289475	74405943	-0.149111	0.881466	0.94885	FALSE	FALSE
8628	ENSG00000185453	ZSWIM9	19	q13.33	48170692	48197620	-0.149324	0.881298	0.948794	FALSE	FALSE
8629	ENSG00000172123	SLFN12	17	q12	35411060	35433283	-0.149405	0.881234	0.948794	FALSE	FALSE
8630	ENSG00000130748	TMEM160	19	q13.32	47045907	47048630	-0.149639	0.881049	0.948715	FALSE	FALSE
8631	ENSG00000129250	KIF1C	17	p13.2	4997948	5028401	-0.14971	0.880993	0.948715	FALSE	FALSE
8632	ENSG00000182836	PLCXD3	5	p13.1	41306954	41510628	-0.150422	0.880432	0.948363	FALSE	FALSE
8633	ENSG00000130561	SAG	2	q37.1	233307816	233347055	-0.152231	0.879005	0.947202	FALSE	FALSE
8634	ENSG00000198270	TMEM116	12	q24.13	111931282	112013185	-0.152232	0.879004	0.947202	FALSE	FALSE
8635	ENSG00000078053	AMPH	7	p14.1	38383704	38631567	-0.153087	0.87833	0.946725	FALSE	FALSE
8636	ENSG00000242612	DECR2	16	p13.3	401826	412487	-0.153152	0.878278	0.946725	FALSE	FALSE
8637	ENSG00000185437	SH3BGR	21	q22.2	39445855	39515506	-0.153226	0.87822	0.946725	FALSE	FALSE
8638	ENSG00000128829	EIF2AK4	15	q15.1	39934146	40035591	-0.153361	0.878113	0.946725	FALSE	FALSE
8639	ENSG00000150907	FOXO1	13	q14.11	40469953	40666597	-0.153487	0.878014	0.946725	FALSE	FALSE
8640	ENSG00000149196	HIKESHI	11	q14.2	86302211	86345931	-0.153872	0.877711	0.946621	FALSE	FALSE
8641	ENSG00000129484	PARP2	14	q11.2	20343582	20357905	-0.153966	0.877636	0.946604	FALSE	FALSE
8642	ENSG00000138152	BTBD16	10	q26.13	122271306	122338162	-0.154041	0.877577	0.946603	FALSE	FALSE
8643	ENSG00000180957	PITPNB	22	q12.1	27851669	27920134	-0.154132	0.877506	0.946588	FALSE	FALSE
8644	ENSG00000136147	PHF11	13	q14.2	49495610	49528987	-0.154257	0.877407	0.946544	FALSE	FALSE
8645	ENSG00000143110	C1orf162	1	p13.2	111473792	111478512	-0.154315	0.877361	0.946544	FALSE	FALSE
8646	ENSG00000121653	MAPK8IP1	11	p11.2	45885651	45906465	-0.155126	0.876722	0.946047	FALSE	FALSE
8647	ENSG00000188536	HBA2	16	p13.3	172876	173710	-0.155235	0.876636	0.946047	FALSE	FALSE
8648	ENSG00000183309	ZNF623	8	q24.3	143636013	143656418	-0.155313	0.876575	0.946047	FALSE	FALSE
8649	ENSG00000186205	MARC1	1	q41	220786759	220819657	-0.155346	0.876549	0.946047	FALSE	FALSE
8650	ENSG00000267360	AC012309.1	19	q13.12	37093019	37210512	-0.157023	0.875227	0.94495	FALSE	FALSE
8651	ENSG00000156017	CARNMT1	9	q21.13	74981020	75028423	-0.157211	0.875079	0.944909	FALSE	FALSE
8652	ENSG00000100362	PVALB	22	q12.3	36800684	36819479	-0.15723	0.875063	0.944909	FALSE	FALSE
8653	ENSG00000177156	TALDO1	11	p15.5	747329	765024	-0.157776	0.874633	0.944616	FALSE	FALSE
8654	ENSG00000111291	GPRC5D	12	p13.1	12940775	12952147	-0.15858	0.873999	0.944181	FALSE	FALSE
8655	ENSG00000139734	DIAPH3	13	q21.2	59665583	60163987	-0.159044	0.873634	0.943975	FALSE	FALSE
8656	ENSG00000166025	AMOTL1	11	q21	94706431	94876753	-0.159274	0.873453	0.943904	FALSE	FALSE
8657	ENSG00000173482	PTPRM	18	p11.23	7566782	8406861	-0.159607	0.873191	0.943683	FALSE	FALSE
8658	ENSG00000075239	ACAT1	11	q22.3	108121516	108147776	-0.160214	0.872712	0.943354	FALSE	FALSE
8659	ENSG00000166471	TMEM41B	11	p15.4	9280654	9314780	-0.160314	0.872634	0.943354	FALSE	FALSE
8660	ENSG00000070010	UFD1	22	q11.21	19449910	19479215	-0.161251	0.871896	0.942784	FALSE	FALSE
8661	ENSG00000165568	AKR1E2	10	p15.1	4786629	4848062	-0.161525	0.87168	0.942613	FALSE	FALSE
8662	ENSG00000155980	KIF5A	12	q13.3	57549998	57586632	-0.161701	0.871541	0.942526	FALSE	FALSE
8663	ENSG00000188517	COL25A1	4	q25	108808725	109302752	-0.162009	0.871299	0.942519	FALSE	FALSE
8664	ENSG00000073921	PICALM	11	q14.2	85957684	86069882	-0.162627	0.870812	0.942426	FALSE	FALSE
8665	ENSG00000172716	SLFN11	17	q12	35350305	35373701	-0.162743	0.870721	0.942389	FALSE	FALSE
8666	ENSG00000143774	GUK1	1	q42.13	228139962	228148984	-0.162856	0.870632	0.942355	FALSE	FALSE
8667	ENSG00000142444	TIMM29	19	p13.2	10928733	10933535	-0.163641	0.870014	0.94205	FALSE	FALSE
8668	ENSG00000179242	CDH4	20	q13.33	61252426	61940617	-0.163649	0.870007	0.94205	FALSE	FALSE
8669	ENSG00000268434	AC011530.1	19	q13.32	45779437	45785973	-0.163698	0.869969	0.94205	FALSE	FALSE
8670	ENSG00000027001	MIPEP	13	q12.12	23730189	23889419	-0.163801	0.869888	0.94205	FALSE	FALSE
8671	ENSG00000171403	KRT9	17	q21.2	41565841	41572058	-0.16382	0.869872	0.94205	FALSE	FALSE
8672	ENSG00000162746	FCRLB	1	q23.3	161721563	161728143	-0.164334	0.869468	0.94191	FALSE	FALSE
8673	ENSG00000109771	LRP2BP	4	q35.1	185363879	185395899	-0.164338	0.869465	0.94191	FALSE	FALSE
8674	ENSG00000189233	NUGGC	8	p21.1	28021964	28083871	-0.164651	0.869218	0.941908	FALSE	FALSE
8675	ENSG00000160688	FLAD1	1	q21.3	154983338	154993111	-0.164773	0.869123	0.941908	FALSE	FALSE
8676	ENSG00000011638	TMEM159	16	p12.3	21158377	21180616	-0.164799	0.869102	0.941908	FALSE	FALSE
8677	ENSG00000185198	PRSS57	19	p13.3	685546	695498	-0.16503	0.86892	0.941908	FALSE	FALSE
8678	ENSG00000185933	CALHM1	10	q24.33	103453387	103458888	-0.165614	0.868461	0.941695	FALSE	FALSE
8679	ENSG00000204397	CARD16	11	q22.3	105041326	105101431	-0.165655	0.868428	0.941695	FALSE	FALSE
8680	ENSG00000151929	BAG3	10	q26.11	119651370	119677819	-0.165911	0.868227	0.941629	FALSE	FALSE
8681	ENSG00000081377	CDC14B	9	q22.33	96490241	96619830	-0.16593	0.868212	0.941629	FALSE	FALSE
8682	ENSG00000198919	DZIP3	3	q13.13	108589682	108694846	-0.166529	0.867741	0.941471	FALSE	FALSE
8683	ENSG00000134444	RELCH	18	q21.33	62187255	62310217	-0.166638	0.867655	0.941448	FALSE	FALSE
8684	ENSG00000168734	PKIG	20	q13.12	44531785	44624247	-0.167082	0.867305	0.941131	FALSE	FALSE
8685	ENSG00000198793	MTOR	1	p36.22	11106535	11262507	-0.167302	0.867132	0.941006	FALSE	FALSE
8686	ENSG00000166340	TPP1	11	p15.4	6612763	6619485	-0.167457	0.86701	0.941006	FALSE	FALSE
8687	ENSG00000100216	TOMM22	22	q13.1	38681948	38685421	-0.167505	0.866972	0.941006	FALSE	FALSE
8688	ENSG00000188277	C15orf62	15	q15.1	40770080	40772449	-0.16764	0.866867	0.941006	FALSE	FALSE
8689	ENSG00000105993	DNAJB6	7	q36.3	157335381	157417439	-0.167763	0.86677	0.940989	FALSE	FALSE
8690	ENSG00000187733	AMY1C	1	p21.1	103750406	103758690	-0.167775	0.866761	0.940989	FALSE	FALSE
8691	ENSG00000183684	ALYREF	17	q25.3	81887844	81891586	-0.168001	0.866583	0.940911	FALSE	FALSE
8692	ENSG00000135316	SYNCRIP	6	q14.3	85607785	85643792	-0.168222	0.866409	0.940785	FALSE	FALSE
8693	ENSG00000164393	ADGRF2	6	p12.3	47656436	47697797	-0.169194	0.865644	0.940142	FALSE	FALSE
8694	ENSG00000101695	RNF125	18	q12.1	32018372	32073213	-0.169643	0.865291	0.940053	FALSE	FALSE
8695	ENSG00000156218	ADAMTSL3	15	q25.2	83654086	84039842	-0.169853	0.865126	0.940018	FALSE	FALSE
8696	ENSG00000012660	ELOVL5	6	p12.1	53267398	53349179	-0.170289	0.864783	0.939833	FALSE	FALSE
8697	ENSG00000113391	FAM172A	5	q15	93618069	94111699	-0.170553	0.864575	0.939733	FALSE	FALSE
8698	ENSG00000127364	TAS2R4	7	q34	141778442	141780819	-0.170783	0.864394	0.939724	FALSE	FALSE
8699	ENSG00000101331	CCM2L	20	q11.21	32010450	32032180	-0.170928	0.86428	0.939692	FALSE	FALSE
8700	ENSG00000171530	TBCA	5	q14.1	77691166	77868780	-0.171062	0.864175	0.939692	FALSE	FALSE
8701	ENSG00000196914	ARHGEF12	11	q23.3	120336914	120489936	-0.171448	0.863872	0.939532	FALSE	FALSE
8702	ENSG00000134318	ROCK2	2	p25.1	11179761	11348330	-0.1715	0.86383	0.939532	FALSE	FALSE
8703	ENSG00000204920	ZNF155	19	q13.31	43967862	43998325	-0.17172	0.863658	0.939425	FALSE	FALSE
8704	ENSG00000220008	LINGO3	19	p13.3	2289784	2292024	-0.171871	0.863539	0.939359	FALSE	FALSE
8705	ENSG00000204311	PJVK	2	q31.2	178451346	178461409	-0.172151	0.863319	0.939312	FALSE	FALSE
8706	ENSG00000107566	ERLIN1	10	q24.31	100150094	100188334	-0.172247	0.863243	0.939312	FALSE	FALSE
8707	ENSG00000025423	HSD17B6	12	q13.3	56752161	56787790	-0.172305	0.863198	0.939312	FALSE	FALSE
8708	ENSG00000147862	NFIB	9	p22.3	14081843	14398983	-0.172414	0.863112	0.939312	FALSE	FALSE
8709	ENSG00000188554	NBR1	17	q21.31	43170481	43211689	-0.173182	0.862508	0.938865	FALSE	FALSE
8710	ENSG00000160310	PRMT2	21	q22.3	46635167	46665124	-0.17354	0.862227	0.938684	FALSE	FALSE
8711	ENSG00000125875	TBC1D20	20	p13	435480	462553	-0.173794	0.862027	0.938529	FALSE	FALSE
8712	ENSG00000103852	TTC23	15	q26.3	99136323	99251223	-0.173997	0.861868	0.938529	FALSE	FALSE
8713	ENSG00000169972	PUSL1	1	p36.33	1308567	1311677	-0.174587	0.861404	0.938211	FALSE	FALSE
8714	ENSG00000068781	STON1-GTF2A1L	2	p16.3	48529925	48776517	-0.174891	0.861165	0.938092	FALSE	FALSE
8715	ENSG00000149485	FADS1	11	q12.2	61799625	61829318	-0.175166	0.860949	0.937984	FALSE	FALSE
8716	ENSG00000125812	GZF1	20	p11.21	23362182	23373063	-0.176532	0.859876	0.937094	FALSE	FALSE
8717	ENSG00000119203	CPSF3	2	p25.1	9423568	9473101	-0.176769	0.85969	0.937094	FALSE	FALSE
8718	ENSG00000064652	SNX24	5	q23.2	122843439	123029354	-0.176918	0.859573	0.937094	FALSE	FALSE
8719	ENSG00000077235	GTF3C1	16	p12.1	27459555	27549913	-0.177215	0.85934	0.937094	FALSE	FALSE
8720	ENSG00000112941	TENT4A	5	p15.31	6713007	6757048	-0.177511	0.859107	0.936915	FALSE	FALSE
8721	ENSG00000087157	PGS1	17	q25.3	78378640	78425114	-0.177753	0.858917	0.936814	FALSE	FALSE
8722	ENSG00000101493	ZNF516	18	q23	76358190	76495190	-0.178169	0.85859	0.936602	FALSE	FALSE
8723	ENSG00000078142	PIK3C3	18	q12.3	41955206	42087830	-0.178298	0.858489	0.936554	FALSE	FALSE
8724	ENSG00000141560	FN3KRP	17	q25.3	82716683	82730328	-0.178586	0.858263	0.936433	FALSE	FALSE
8725	ENSG00000204160	ZDHHC18	1	p36.11	26826710	26857602	-0.179129	0.857836	0.936093	FALSE	FALSE
8726	ENSG00000203724	C1orf53	1	q31.3	197902647	197907367	-0.17914	0.857828	0.936093	FALSE	FALSE
8727	ENSG00000145349	CAMK2D	4	q26	113451032	113761927	-0.17915	0.85782	0.936093	FALSE	FALSE
8728	ENSG00000116584	ARHGEF2	1	q22	155946851	156007070	-0.179157	0.857815	0.936093	FALSE	FALSE
8729	ENSG00000127540	UQCR11	19	p13.3	1597172	1605490	-0.179578	0.857484	0.936093	FALSE	FALSE
8730	ENSG00000175592	FOSL1	11	q13.1	65892049	65900573	-0.179588	0.857476	0.936093	FALSE	FALSE
8731	ENSG00000169964	TMEM42	3	p21.31	44861869	44865670	-0.180286	0.856928	0.936093	FALSE	FALSE
8732	ENSG00000147804	SLC39A4	8	q24.3	144409742	144416895	-0.180417	0.856825	0.936093	FALSE	FALSE
8733	ENSG00000180425	C11orf71	11	q23.2	114391443	114400511	-0.180804	0.856521	0.935974	FALSE	FALSE
8734	ENSG00000176463	SLCO3A1	15	q26.1	91853695	92172435	-0.180829	0.856502	0.935974	FALSE	FALSE
8735	ENSG00000104979	C19orf53	19	p13.13	13774168	13778462	-0.181151	0.856249	0.935866	FALSE	FALSE
8736	ENSG00000076356	PLXNA2	1	q32.2	208022242	208244320	-0.181463	0.856004	0.935673	FALSE	FALSE
8737	ENSG00000137267	TUBB2A	6	p25.2	3153669	3157526	-0.181733	0.855793	0.935673	FALSE	FALSE
8738	ENSG00000173221	GLRX	5	q15	95751319	95823005	-0.181893	0.855666	0.935605	FALSE	FALSE
8739	ENSG00000186026	ZNF284	19	q13.31	44072144	44089613	-0.181911	0.855652	0.935605	FALSE	FALSE
8740	ENSG00000172260	NEGR1	1	p31.1	71395940	72282734	-0.181947	0.855624	0.935605	FALSE	FALSE
8741	ENSG00000151718	WWC2	4	q35.1	183099293	183320777	-0.182204	0.855422	0.935596	FALSE	FALSE
8742	ENSG00000242110	AMACR	5	p13.2	33986178	34008108	-0.182634	0.855085	0.935409	FALSE	FALSE
8743	ENSG00000052802	MSMO1	4	q32.3	165327623	165343160	-0.183255	0.854598	0.935127	FALSE	FALSE
8744	ENSG00000174886	NDUFA11	19	p13.3	5891276	5904006	-0.183385	0.854496	0.935127	FALSE	FALSE
8745	ENSG00000131116	ZNF428	19	q13.31	43607219	43619874	-0.183448	0.854446	0.935127	FALSE	FALSE
8746	ENSG00000198211	AC092143.1	16	q24.3	89919165	89936092	-0.183555	0.854362	0.935121	FALSE	FALSE
8747	ENSG00000164304	CAGE1	6	p24.3	7326656	7389743	-0.18371	0.854241	0.935114	FALSE	FALSE
8748	ENSG00000080031	PTPRH	19	q13.42	55181248	55209506	-0.184129	0.853912	0.934879	FALSE	FALSE
8749	ENSG00000121274	TENT4B	16	q12.1	50152918	50235310	-0.184144	0.853901	0.934879	FALSE	FALSE
8750	ENSG00000188263	IL17REL	22	q13.33	49994513	50012659	-0.18421	0.853848	0.934879	FALSE	FALSE
8751	ENSG00000114120	SLC25A36	3	q23	140941830	140980961	-0.184598	0.853544	0.934665	FALSE	FALSE
8752	ENSG00000173918	C1QTNF1	17	q25.3	79022814	79049788	-0.184619	0.853528	0.934665	FALSE	FALSE
8753	ENSG00000197020	ZNF100	19	p12	21722766	21767628	-0.18522	0.853056	0.934319	FALSE	FALSE
8754	ENSG00000166377	ATP9B	18	q23	79069285	79378287	-0.185285	0.853005	0.934319	FALSE	FALSE
8755	ENSG00000173692	PSMD1	2	q37.1	231056864	231172827	-0.185404	0.852912	0.934319	FALSE	FALSE
8756	ENSG00000153048	CARHSP1	16	p13.2	8852942	8869012	-0.185814	0.852591	0.934249	FALSE	FALSE
8757	ENSG00000182263	FIGN	2	q24.3	163593396	163736012	-0.185994	0.852449	0.934203	FALSE	FALSE
8758	ENSG00000130414	NDUFA10	2	q37.3	239892450	240025402	-0.186302	0.852208	0.934203	FALSE	FALSE
8759	ENSG00000118495	PLAGL1	6	q24.2	143940300	144064599	-0.187582	0.851205	0.933386	FALSE	FALSE
8760	ENSG00000155876	RRAGA	9	p22.1	19049395	19050983	-0.187832	0.851008	0.93333	FALSE	FALSE
8761	ENSG00000114767	RRP9	3	p21.2	51933430	51941941	-0.187975	0.850896	0.933277	FALSE	FALSE
8762	ENSG00000112419	PHACTR2	6	q24.2	143536845	143831185	-0.188026	0.850856	0.933277	FALSE	FALSE
8763	ENSG00000111012	CYP27B1	12	q14.1	57762334	57768986	-0.188132	0.850773	0.933277	FALSE	FALSE
8764	ENSG00000078328	RBFOX1	16	p13.3	5239802	7713338	-0.188344	0.850607	0.933268	FALSE	FALSE
8765	ENSG00000196420	S100A5	1	q21.3	153537147	153541765	-0.188353	0.8506	0.933268	FALSE	FALSE
8766	ENSG00000105219	CNTD2	19	q13.2	40222208	40226697	-0.188572	0.850428	0.93326	FALSE	FALSE
8767	ENSG00000176769	TCERG1L	10	q26.3	131092391	131311721	-0.18929	0.849866	0.932831	FALSE	FALSE
8768	ENSG00000020922	MRE11	11	q21	94415578	94493908	-0.189436	0.849751	0.932831	FALSE	FALSE
8769	ENSG00000175110	MRPS22	3	q23	139005806	139357223	-0.189482	0.849715	0.932831	FALSE	FALSE
8770	ENSG00000071564	TCF3	19	p13.3	1609290	1652605	-0.189799	0.849466	0.93277	FALSE	FALSE
8771	ENSG00000115461	IGFBP5	2	q35	216672105	216695525	-0.189836	0.849438	0.93277	FALSE	FALSE
8772	ENSG00000141431	ASXL3	18	q12.1	33578233	33751192	-0.189869	0.849411	0.93277	FALSE	FALSE
8773	ENSG00000111432	FZD10	12	q24.33	130162459	130165740	-0.190406	0.848991	0.932625	FALSE	FALSE
8774	ENSG00000131914	LIN28A	1	p36.11	26410778	26429722	-0.19043	0.848972	0.932625	FALSE	FALSE
8775	ENSG00000172594	SMPDL3A	6	q22.31	122789049	122809720	-0.191665	0.848005	0.93173	FALSE	FALSE
8776	ENSG00000197714	ZNF460	19	q13.43	57280051	57293569	-0.192335	0.84748	0.931216	FALSE	FALSE
8777	ENSG00000114790	ARHGEF26	3	q25.2	154121003	154257827	-0.192389	0.847438	0.931216	FALSE	FALSE
8778	ENSG00000112576	CCND3	6	p21.1	41934933	42050357	-0.192501	0.84735	0.931199	FALSE	FALSE
8779	ENSG00000267060	PTGES3L	17	q21.31	42968088	42980433	-0.192504	0.847348	0.931199	FALSE	FALSE
8780	ENSG00000204928	GRXCR2	5	q32	145858521	145937126	-0.192539	0.84732	0.931199	FALSE	FALSE
8781	ENSG00000188643	S100A16	1	q21.3	153606886	153613145	-0.192623	0.847254	0.931199	FALSE	FALSE
8782	ENSG00000131386	GALNT15	3	p25.1	16174649	16231992	-0.192658	0.847227	0.931199	FALSE	FALSE
8783	ENSG00000144868	TMEM108	3	q22.1	133038391	133397792	-0.192888	0.847047	0.93118	FALSE	FALSE
8784	ENSG00000177398	UMODL1	21	q22.3	42062959	42143453	-0.193489	0.846576	0.930799	FALSE	FALSE
8785	ENSG00000157483	MYO1E	15	q22.2	59132434	59372900	-0.193693	0.846416	0.930799	FALSE	FALSE
8786	ENSG00000196653	ZNF502	3	p21.31	44712643	44723831	-0.19386	0.846286	0.930799	FALSE	FALSE
8787	ENSG00000144407	PTH2R	2	q34	208359714	208854503	-0.193912	0.846245	0.930799	FALSE	FALSE
8788	ENSG00000129197	RPAIN	17	p13.2	5419641	5432876	-0.194287	0.845951	0.930666	FALSE	FALSE
8789	ENSG00000073849	ST6GAL1	3	q27.3	186930485	187078553	-0.19485	0.845511	0.930433	FALSE	FALSE
8790	ENSG00000106327	TFR2	7	q22.1	100620416	100642779	-0.194921	0.845455	0.930433	FALSE	FALSE
8791	ENSG00000161847	RAVER1	19	p13.2	10316212	10333640	-0.195279	0.845175	0.930357	FALSE	FALSE
8792	ENSG00000188994	ZNF292	6	q14.3	87152833	87264196	-0.195647	0.844887	0.930186	FALSE	FALSE
8793	ENSG00000126353	CCR7	17	q21.2	40553769	40565472	-0.195792	0.844773	0.930124	FALSE	FALSE
8794	ENSG00000180245	RRH	4	q25	109827994	109844604	-0.195975	0.84463	0.930029	FALSE	FALSE
8795	ENSG00000124380	SNRNP27	2	p13.3	69893560	69905575	-0.196438	0.844267	0.929818	FALSE	FALSE
8796	ENSG00000154227	CERS3	15	q26.3	100400395	100544995	-0.19779	0.843209	0.92903	FALSE	FALSE
8797	ENSG00000115875	SRSF7	2	p22.1	38743599	38751494	-0.197943	0.843089	0.929023	FALSE	FALSE
8798	ENSG00000160321	ZNF208	19	p12	21932958	22010949	-0.197981	0.84306	0.929023	FALSE	FALSE
8799	ENSG00000153201	RANBP2	2	q13	108719481	108785811	-0.199004	0.84226	0.928361	FALSE	FALSE
8800	ENSG00000109881	CCDC34	11	p14.1	27330827	27363868	-0.199005	0.842259	0.928361	FALSE	FALSE
8801	ENSG00000155636	RBM45	2	q31.2	178112424	178139011	-0.199072	0.842207	0.928361	FALSE	FALSE
8802	ENSG00000141434	MEP1B	18	q12.1	32185069	32220404	-0.199258	0.842061	0.928329	FALSE	FALSE
8803	ENSG00000132702	HAPLN2	1	q23.1	156619294	156625725	-0.199331	0.842003	0.928329	FALSE	FALSE
8804	ENSG00000188766	SPRED3	19	q13.2	38388421	38399587	-0.199474	0.841892	0.928269	FALSE	FALSE
8805	ENSG00000127511	SIN3B	19	p13.11	16829400	16880353	-0.199985	0.841492	0.928017	FALSE	FALSE
8806	ENSG00000110429	FBXO3	11	p13	33740939	33774543	-0.200333	0.84122	0.92778	FALSE	FALSE
8807	ENSG00000132259	CNGA4	11	p15.4	6234765	6244429	-0.200946	0.840741	0.927439	FALSE	FALSE
8808	ENSG00000185404	SP140L	2	q37.1	230327184	230403732	-0.201398	0.840388	0.927175	FALSE	FALSE
8809	ENSG00000128342	LIF	22	q12.2	30240447	30246851	-0.201605	0.840226	0.927175	FALSE	FALSE
8810	ENSG00000184986	TMEM121	14	q32.33	105526603	105530202	-0.201683	0.840164	0.927175	FALSE	FALSE
8811	ENSG00000198242	RPL23A	17	q11.2	28719393	28724359	-0.201699	0.840152	0.927175	FALSE	FALSE
8812	ENSG00000172232	AZU1	19	p13.3	825097	832018	-0.202925	0.839194	0.92636	FALSE	FALSE
8813	ENSG00000137842	TMEM62	15	q15.2	43123279	43185146	-0.202966	0.839162	0.92636	FALSE	FALSE
8814	ENSG00000166965	RCCD1	15	q26.1	90954870	90963125	-0.203006	0.83913	0.92636	FALSE	FALSE
8815	ENSG00000178988	MRFAP1L1	4	p16.1	6707701	6709880	-0.203007	0.839129	0.92636	FALSE	FALSE
8816	ENSG00000105675	ATP4A	19	q13.12	35550043	35563658	-0.203233	0.838953	0.926345	FALSE	FALSE
8817	ENSG00000204532	ZSCAN5C	19	q13.43	56202301	56209452	-0.204045	0.838319	0.925833	FALSE	FALSE
8818	ENSG00000105700	KXD1	19	p13.11	18557762	18569387	-0.204104	0.838272	0.925833	FALSE	FALSE
8819	ENSG00000121989	ACVR2A	2	q22.3	147844517	147930826	-0.204519	0.837948	0.925737	FALSE	FALSE
8820	ENSG00000100575	TIMM9	14	q23.1	58408494	58427614	-0.204573	0.837906	0.925737	FALSE	FALSE
8821	ENSG00000117523	PRRC2C	1	q24.3	171485551	171593511	-0.205783	0.83696	0.925211	FALSE	FALSE
8822	ENSG00000105835	NAMPT	7	q22.3	106248285	106286326	-0.206237	0.836605	0.924944	FALSE	FALSE
8823	ENSG00000011114	BTBD7	14	q32.12	93237550	93333092	-0.207196	0.835857	0.924242	FALSE	FALSE
8824	ENSG00000149929	HIRIP3	16	p11.2	29992321	29996436	-0.207747	0.835427	0.923892	FALSE	FALSE
8825	ENSG00000119535	CSF3R	1	p34.3	36466043	36483278	-0.207782	0.835399	0.923892	FALSE	FALSE
8826	ENSG00000033170	FUT8	14	q23.3	65410592	65744121	-0.208043	0.835196	0.923887	FALSE	FALSE
8827	ENSG00000151470	C4orf33	4	q28.2	129093317	129116640	-0.20888	0.834542	0.923413	FALSE	FALSE
8828	ENSG00000163207	IVL	1	q21.3	152908545	152911886	-0.209122	0.834353	0.923331	FALSE	FALSE
8829	ENSG00000132275	RRP8	11	p15.4	6595075	6603620	-0.210253	0.83347	0.922918	FALSE	FALSE
8830	ENSG00000112282	MED23	6	q23.2	131573966	131628229	-0.211449	0.832537	0.922325	FALSE	FALSE
8831	ENSG00000161677	JOSD2	19	q13.33	50505998	50511353	-0.21147	0.832521	0.922325	FALSE	FALSE
8832	ENSG00000160200	CBS	21	q22.3	43053191	43076943	-0.211739	0.832311	0.922325	FALSE	FALSE
8833	ENSG00000164611	PTTG1	5	q33.3	160421822	160428744	-0.21187	0.832208	0.922325	FALSE	FALSE
8834	ENSG00000130598	TNNI2	11	p15.5	1838989	1841680	-0.212406	0.831791	0.922249	FALSE	FALSE
8835	ENSG00000063015	SEZ6	17	q11.2	28954901	29006440	-0.21242	0.831779	0.922249	FALSE	FALSE
8836	ENSG00000083123	BCKDHB	6	q14.1	80106647	80346270	-0.212766	0.83151	0.922233	FALSE	FALSE
8837	ENSG00000164049	FBXW12	3	p21.31	48372219	48401259	-0.213186	0.831182	0.922014	FALSE	FALSE
8838	ENSG00000272104	Z84492.1	3	p21.31	50350892	50367923	-0.214153	0.830427	0.921553	FALSE	FALSE
8839	ENSG00000152766	ANKRD22	10	q23.31	88822132	88851818	-0.214993	0.829773	0.921077	FALSE	FALSE
8840	ENSG00000162065	TBC1D24	16	p13.3	2475051	2509560	-0.215109	0.829682	0.921077	FALSE	FALSE
8841	ENSG00000160710	ADAR	1	q21.3	154582057	154628013	-0.215438	0.829426	0.920978	FALSE	FALSE
8842	ENSG00000249773	AC092647.5	7	p11.2	55887277	55955239	-0.215455	0.829413	0.920978	FALSE	FALSE
8843	ENSG00000110917	MLEC	12	q24.31	120686869	120701864	-0.215658	0.829254	0.920977	FALSE	FALSE
8844	ENSG00000136718	IMP4	2	q21.1	130342225	130347810	-0.216103	0.828908	0.920808	FALSE	FALSE
8845	ENSG00000075131	TIPIN	15	q22.31	66336206	66386746	-0.216119	0.828895	0.920808	FALSE	FALSE
8846	ENSG00000144120	TMEM177	2	q14.2	119679167	119686507	-0.216481	0.828613	0.920643	FALSE	FALSE
8847	ENSG00000186832	KRT16	17	q21.2	41609778	41615899	-0.21658	0.828536	0.920643	FALSE	FALSE
8848	ENSG00000150403	TMCO3	13	q34	113490995	113554590	-0.216925	0.828267	0.920587	FALSE	FALSE
8849	ENSG00000227345	PARG	10	q11.23	49818279	49970203	-0.217148	0.828093	0.920587	FALSE	FALSE
8850	ENSG00000163507	CIP2A	3	q13.13	108549869	108589644	-0.217331	0.827951	0.920526	FALSE	FALSE
8851	ENSG00000244462	RBM12	20	q11.22	35648925	35664956	-0.217828	0.827563	0.920323	FALSE	FALSE
8852	ENSG00000198901	PRC1	15	q26.1	90966038	90995629	-0.218168	0.827298	0.920311	FALSE	FALSE
8853	ENSG00000119778	ATAD2B	2	p23.3	23748664	23927114	-0.218379	0.827134	0.920281	FALSE	FALSE
8854	ENSG00000009765	IYD	6	q25.1	150368892	150405969	-0.218593	0.826967	0.920157	FALSE	FALSE
8855	ENSG00000171724	VAT1L	16	q23.1	77788530	77980107	-0.218959	0.826682	0.91998	FALSE	FALSE
8856	ENSG00000068097	HEATR6	17	q23.1	60043194	60078931	-0.219239	0.826464	0.919853	FALSE	FALSE
8857	ENSG00000170881	RNF139	8	q24.13	124474738	124487914	-0.219342	0.826384	0.919853	FALSE	FALSE
8858	ENSG00000100418	DESI1	22	q13.2	41598028	41621096	-0.219617	0.826169	0.919853	FALSE	FALSE
8859	ENSG00000120436	GPR31	6	q27	167156271	167158329	-0.219822	0.82601	0.919784	FALSE	FALSE
8860	ENSG00000120253	NUP43	6	q25.1	149724315	149749665	-0.22023	0.825692	0.91954	FALSE	FALSE
8861	ENSG00000160179	ABCG1	21	q22.3	42199689	42297244	-0.220241	0.825683	0.91954	FALSE	FALSE
8862	ENSG00000168806	LCMT2	15	q15.3	43323649	43330605	-0.220341	0.825605	0.91954	FALSE	FALSE
8863	ENSG00000125166	GOT2	16	q21	58707131	58734357	-0.220369	0.825584	0.91954	FALSE	FALSE
8864	ENSG00000069329	VPS35	16	q11.2	46656132	46689518	-0.220972	0.825115	0.919323	FALSE	FALSE
8865	ENSG00000268107	AC003005.1	19	q13.43	57487718	57505381	-0.221014	0.825082	0.919323	FALSE	FALSE
8866	ENSG00000183513	COA5	2	q11.2	98599310	98608515	-0.221113	0.825004	0.919323	FALSE	FALSE
8867	ENSG00000136630	HLX	1	q41	220879400	220885059	-0.22118	0.824952	0.919323	FALSE	FALSE
8868	ENSG00000185069	KRT76	12	q13.13	52768155	52777345	-0.221785	0.824481	0.919023	FALSE	FALSE
8869	ENSG00000137996	RTCA	1	p21.2	100266207	100292769	-0.222072	0.824258	0.918838	FALSE	FALSE
8870	ENSG00000108700	CCL8	17	q12	34319036	34321402	-0.22217	0.824181	0.918815	FALSE	FALSE
8871	ENSG00000117362	APH1A	1	q21.2	150265399	150269580	-0.223148	0.82342	0.918343	FALSE	FALSE
8872	ENSG00000136689	IL1RN	2	q14.1	113107214	113134016	-0.223375	0.823244	0.91821	FALSE	FALSE
8873	ENSG00000149474	KAT14	20	p11.23	18138118	18188387	-0.223419	0.823209	0.91821	FALSE	FALSE
8874	ENSG00000175567	UCP2	11	q13.4	73974667	73983307	-0.223424	0.823206	0.91821	FALSE	FALSE
8875	ENSG00000189164	ZNF527	19	q13.12	37371061	37393066	-0.223865	0.822862	0.918116	FALSE	FALSE
8876	ENSG00000121904	CSMD2	1	p35.1	33513999	34165842	-0.223918	0.822821	0.918116	FALSE	FALSE
8877	ENSG00000112851	ERBIN	5	q12.3	65926475	66082549	-0.22399	0.822765	0.918116	FALSE	FALSE
8878	ENSG00000163479	SSR2	1	q22	156009048	156020959	-0.224279	0.82254	0.91811	FALSE	FALSE
8879	ENSG00000117399	CDC20	1	p34.2	43358955	43363203	-0.224305	0.82252	0.91811	FALSE	FALSE
8880	ENSG00000131495	NDUFA2	5	q31.3	140638740	140647785	-0.225007	0.821974	0.917722	FALSE	FALSE
8881	ENSG00000107758	PPP3CB	10	q22.2	73436428	73496024	-0.225065	0.821928	0.917722	FALSE	FALSE
8882	ENSG00000105963	ADAP1	7	p22.3	897901	955407	-0.225637	0.821484	0.917408	FALSE	FALSE
8883	ENSG00000140284	SLC27A2	15	q21.2	50182196	50236395	-0.225936	0.821251	0.917306	FALSE	FALSE
8884	ENSG00000119969	HELLS	10	q23.33	94501434	94613905	-0.226197	0.821048	0.917142	FALSE	FALSE
8885	ENSG00000196860	TOMM20L	14	q23.1	58395916	58408701	-0.226854	0.820537	0.91676	FALSE	FALSE
8886	ENSG00000111344	RASAL1	12	q24.13	113098819	113136239	-0.226938	0.820472	0.91676	FALSE	FALSE
8887	ENSG00000157916	RER1	1	p36.32	2391775	2405444	-0.227446	0.820077	0.916623	FALSE	FALSE
8888	ENSG00000163995	ABLIM2	4	p16.1	7965310	8158832	-0.227458	0.820068	0.916623	FALSE	FALSE
8889	ENSG00000023445	BIRC3	11	q22.2	102317450	102339403	-0.227956	0.81968	0.916518	FALSE	FALSE
8890	ENSG00000083814	ZNF671	19	q13.43	57719751	57727624	-0.22811	0.819561	0.916486	FALSE	FALSE
8891	ENSG00000110066	KMT5B	11	q13.2	68154863	68213828	-0.22861	0.819172	0.916158	FALSE	FALSE
8892	ENSG00000112619	PRPH2	6	p21.1	42696600	42722574	-0.228801	0.819023	0.916074	FALSE	FALSE
8893	ENSG00000189266	PNRC2	1	p36.11	23956839	23963462	-0.229114	0.81878	0.915952	FALSE	FALSE
8894	ENSG00000130700	GATA5	20	q13.33	62463497	62475970	-0.230058	0.818047	0.915562	FALSE	FALSE
8895	ENSG00000116691	MIIP	1	p36.22	12019466	12032045	-0.230134	0.817988	0.915562	FALSE	FALSE
8896	ENSG00000100253	MIOX	22	q13.33	50486784	50490648	-0.23056	0.817657	0.915425	FALSE	FALSE
8897	ENSG00000146872	TLK2	17	q23.2	62458658	62615481	-0.230889	0.817401	0.915327	FALSE	FALSE
8898	ENSG00000161920	MED11	17	p13.2	4731428	4733610	-0.231213	0.817149	0.915234	FALSE	FALSE
8899	ENSG00000005156	LIG3	17	q12	34980494	35009743	-0.231352	0.817041	0.915234	FALSE	FALSE
8900	ENSG00000223609	HBD	11	p15.4	5232678	5243657	-0.231354	0.81704	0.915234	FALSE	FALSE
8901	ENSG00000172939	OXSR1	3	p22.2	38165089	38255488	-0.231421	0.816988	0.915234	FALSE	FALSE
8902	ENSG00000146350	TBC1D32	6	q22.31	121079494	121334745	-0.231466	0.816953	0.915234	FALSE	FALSE
8903	ENSG00000167173	C15orf39	15	q24.2	75195643	75212169	-0.231814	0.816682	0.915088	FALSE	FALSE
8904	ENSG00000213281	NRAS	1	p13.2	114704469	114716894	-0.231952	0.816575	0.915088	FALSE	FALSE
8905	ENSG00000178934	LGALS7B	19	q13.2	38789211	38791749	-0.232285	0.816317	0.914868	FALSE	FALSE
8906	ENSG00000047662	FAM184B	4	p15.31	17629306	17781512	-0.232488	0.816159	0.914817	FALSE	FALSE
8907	ENSG00000134775	FHOD3	18	q12.2	36297714	36780055	-0.232584	0.816085	0.914796	FALSE	FALSE
8908	ENSG00000180694	TMEM64	8	q21.3	90621995	90791632	-0.232622	0.816055	0.914796	FALSE	FALSE
8909	ENSG00000117899	MESD	15	q25.1	80946289	80989878	-0.232675	0.816014	0.914796	FALSE	FALSE
8910	ENSG00000148660	CAMK2G	10	q22.2	73812501	73874591	-0.232973	0.815783	0.914773	FALSE	FALSE
8911	ENSG00000154217	PITPNC1	17	q24.2	67377281	67697261	-0.233002	0.81576	0.914773	FALSE	FALSE
8912	ENSG00000126262	FFAR2	19	q13.12	35443907	35451767	-0.233162	0.815636	0.914755	FALSE	FALSE
8913	ENSG00000185651	UBE2L3	22	q11.21	21549447	21624034	-0.233265	0.815556	0.914755	FALSE	FALSE
8914	ENSG00000166896	ATP23	12	q14.1	57906039	57959148	-0.233689	0.815227	0.914653	FALSE	FALSE
8915	ENSG00000177679	SRRM3	7	q11.23	76201900	76287288	-0.234025	0.814966	0.914549	FALSE	FALSE
8916	ENSG00000183018	SPNS2	17	p13.2	4498838	4539035	-0.234177	0.814847	0.914479	FALSE	FALSE
8917	ENSG00000060971	ACAA1	3	p22.2	38103129	38137242	-0.234241	0.814798	0.914479	FALSE	FALSE
8918	ENSG00000160654	CD3G	11	q23.3	118344344	118355161	-0.234457	0.81463	0.914423	FALSE	FALSE
8919	ENSG00000204851	PNMA8B	19	q13.32	46486906	46496498	-0.234719	0.814427	0.914423	FALSE	FALSE
8920	ENSG00000175376	EIF1AD	11	q13.1	65996545	66002176	-0.235156	0.814087	0.914256	FALSE	FALSE
8921	ENSG00000087095	NLK	17	q11.2	28041737	28196381	-0.235281	0.813991	0.91421	FALSE	FALSE
8922	ENSG00000128040	SPINK2	4	q12	56809860	56821742	-0.235393	0.813903	0.914175	FALSE	FALSE
8923	ENSG00000111245	MYL2	12	q24.11	110910819	110920722	-0.235805	0.813584	0.913943	FALSE	FALSE
8924	ENSG00000066084	DIP2B	12	q13.12	50504985	50748667	-0.235989	0.813441	0.913908	FALSE	FALSE
8925	ENSG00000160961	ZNF333	19	p13.12	14689801	14733746	-0.236002	0.813431	0.913908	FALSE	FALSE
8926	ENSG00000167992	VWCE	11	q12.2	61258286	61295424	-0.236042	0.8134	0.913908	FALSE	FALSE
8927	ENSG00000135387	CAPRIN1	11	p13	34051683	34101156	-0.236344	0.813166	0.913788	FALSE	FALSE
8928	ENSG00000135596	MICAL1	6	q21	109444062	109465968	-0.236562	0.812997	0.913661	FALSE	FALSE
8929	ENSG00000204673	AKT1S1	19	q13.33	49869033	49878459	-0.23715	0.812541	0.913463	FALSE	FALSE
8930	ENSG00000067141	NEO1	15	q24.1	73051710	73305206	-0.237237	0.812473	0.91345	FALSE	FALSE
8931	ENSG00000143952	VPS54	2	p14	63892146	64019072	-0.23756	0.812222	0.913358	FALSE	FALSE
8932	ENSG00000244067	GSTA2	6	p12.2	52750089	52763569	-0.2376	0.812192	0.913358	FALSE	FALSE
8933	ENSG00000104687	GSR	8	p12	30678061	30727999	-0.237829	0.812014	0.913313	FALSE	FALSE
8934	ENSG00000090674	MCOLN1	19	p13.2	7522626	7534009	-0.238148	0.811766	0.91316	FALSE	FALSE
8935	ENSG00000135436	FAM186B	12	q13.12	49582885	49605639	-0.238195	0.81173	0.91316	FALSE	FALSE
8936	ENSG00000083544	TDRD3	13	q21.2	60396457	60573878	-0.23826	0.811679	0.91316	FALSE	FALSE
8937	ENSG00000136044	APPL2	12	q23.3	105173296	105236238	-0.238328	0.811627	0.91316	FALSE	FALSE
8938	ENSG00000132464	ENAM	4	q13.3	70628744	70686816	-0.238796	0.811264	0.912973	FALSE	FALSE
8939	ENSG00000197961	ZNF121	19	p13.2	9560353	9584533	-0.238924	0.811164	0.912936	FALSE	FALSE
8940	ENSG00000170542	SERPINB9	6	p25.2	2887266	2903280	-0.239008	0.811099	0.912936	FALSE	FALSE
8941	ENSG00000148584	A1CF	10	q11.23	50799409	50885675	-0.239055	0.811063	0.912936	FALSE	FALSE
8942	ENSG00000215475	SIAH3	13	q14.13	45777243	45851736	-0.239264	0.810901	0.91288	FALSE	FALSE
8943	ENSG00000188573	FBLL1	5	q34	168529116	168530634	-0.239287	0.810883	0.91288	FALSE	FALSE
8944	ENSG00000001626	CFTR	7	q31.2	117465784	117715971	-0.240259	0.81013	0.912264	FALSE	FALSE
8945	ENSG00000169174	PCSK9	1	p32.3	55039548	55064852	-0.24046	0.809973	0.912264	FALSE	FALSE
8946	ENSG00000154001	PPP2R5E	14	q23.2	63371357	63543374	-0.240535	0.809915	0.912264	FALSE	FALSE
8947	ENSG00000181481	RNF135	17	q11.2	30968785	30999911	-0.240759	0.809742	0.912264	FALSE	FALSE
8948	ENSG00000178150	ZNF114	19	q13.33	48270102	48287608	-0.240982	0.809569	0.912263	FALSE	FALSE
8949	ENSG00000143033	MTF2	1	p22.1	93079235	93139081	-0.242275	0.808567	0.911467	FALSE	FALSE
8950	ENSG00000152779	SLC16A12	10	q23.31	89430299	89556641	-0.242567	0.808341	0.911383	FALSE	FALSE
8951	ENSG00000162490	DRAXIN	1	p36.22	11691729	11725857	-0.243401	0.807695	0.910844	FALSE	FALSE
8952	ENSG00000100890	KIAA0391	14	q13.2	35121846	35277614	-0.243826	0.807366	0.910576	FALSE	FALSE
8953	ENSG00000104695	PPP2CB	8	p12	30774457	30814314	-0.243854	0.807344	0.910576	FALSE	FALSE
8954	ENSG00000162398	LEXM	1	p32.3	54806063	54842252	-0.244147	0.807117	0.910564	FALSE	FALSE
8955	ENSG00000100426	ZBED4	22	q13.33	49853842	49890078	-0.244247	0.80704	0.910547	FALSE	FALSE
8956	ENSG00000197948	FCHSD1	5	q31.3	141639302	141651419	-0.24425	0.807037	0.910547	FALSE	FALSE
8957	ENSG00000153956	CACNA2D1	7	q21.11	81946444	82443798	-0.244425	0.806902	0.910517	FALSE	FALSE
8958	ENSG00000185361	TNFAIP8L1	19	p13.3	4639518	4655568	-0.244557	0.8068	0.910465	FALSE	FALSE
8959	ENSG00000156990	RPUSD3	3	p25.3	9837849	9844602	-0.245294	0.806229	0.909947	FALSE	FALSE
8960	ENSG00000183520	UTP11	1	p34.3	38009258	38024824	-0.245439	0.806116	0.909889	FALSE	FALSE
8961	ENSG00000181449	SOX2	3	q26.33	181711924	181714436	-0.245987	0.805693	0.909593	FALSE	FALSE
8962	ENSG00000113396	SLC27A6	5	q23.3	128538013	129033642	-0.246019	0.805668	0.909593	FALSE	FALSE
8963	ENSG00000168811	IL12A	3	q25.33	159988750	159996019	-0.246058	0.805637	0.909593	FALSE	FALSE
8964	ENSG00000186166	CCDC84	11	q23.3	118998142	119015791	-0.246327	0.805429	0.909583	FALSE	FALSE
8965	ENSG00000122203	KIAA1191	5	q35.2	176346061	176361968	-0.246638	0.805188	0.909465	FALSE	FALSE
8966	ENSG00000012232	EXTL3	8	p21.1	28600469	28755599	-0.247311	0.804667	0.909066	FALSE	FALSE
8967	ENSG00000204052	LRRC73	6	p21.1	43506969	43510686	-0.247378	0.804616	0.909066	FALSE	FALSE
8968	ENSG00000170476	MZB1	5	q31.2	139387480	139390081	-0.247614	0.804433	0.909066	FALSE	FALSE
8969	ENSG00000198933	TBKBP1	17	q21.32	47694081	47712050	-0.247887	0.804221	0.909066	FALSE	FALSE
8970	ENSG00000099810	MTAP	9	p21.3	21802543	21937651	-0.24796	0.804166	0.909066	FALSE	FALSE
8971	ENSG00000166682	TMPRSS5	11	q23.2	113687546	113706373	-0.248634	0.803644	0.908666	FALSE	FALSE
8972	ENSG00000132950	ZMYM5	13	q12.11	19823482	19863636	-0.248951	0.803399	0.908451	FALSE	FALSE
8973	ENSG00000125445	MRPS7	17	q25.1	75261674	75266373	-0.249004	0.803358	0.908451	FALSE	FALSE
8974	ENSG00000161955	TNFSF13	17	p13.1	7558292	7561608	-0.249403	0.803049	0.908308	FALSE	FALSE
8975	ENSG00000151532	VTI1A	10	q25.2	112446998	112818744	-0.249412	0.803042	0.908308	FALSE	FALSE
8976	ENSG00000179456	ZBTB18	1	q44	244048939	244057476	-0.249447	0.803015	0.908308	FALSE	FALSE
8977	ENSG00000164828	SUN1	7	p22.3	816615	896435	-0.250009	0.802581	0.90822	FALSE	FALSE
8978	ENSG00000198169	ZNF251	8	q24.3	144720907	144756417	-0.250509	0.802194	0.908098	FALSE	FALSE
8979	ENSG00000123552	USP45	6	q16.2	99432379	99521728	-0.250685	0.802057	0.908006	FALSE	FALSE
8980	ENSG00000142669	SH3BGRL3	1	p36.11	26279176	26281522	-0.250865	0.801918	0.908006	FALSE	FALSE
8981	ENSG00000105136	ZNF419	19	q13.43	57487711	57496097	-0.250968	0.801839	0.908006	FALSE	FALSE
8982	ENSG00000203811	HIST2H3C	1	q21.2	149839538	149841193	-0.252152	0.800923	0.907353	FALSE	FALSE
8983	ENSG00000156171	DRAM2	1	p13.3	111117333	111140216	-0.252349	0.800772	0.907244	FALSE	FALSE
8984	ENSG00000168754	FAM178B	2	q11.2	96875882	96986592	-0.252363	0.80076	0.907244	FALSE	FALSE
8985	ENSG00000144668	ITGA9	3	p22.2	37452115	37823514	-0.252899	0.800346	0.906952	FALSE	FALSE
8986	ENSG00000157833	GAREM2	2	p23.3	26173091	26189663	-0.254079	0.799435	0.906234	FALSE	FALSE
8987	ENSG00000144488	ESPNL	2	q37.3	238100157	238133287	-0.254203	0.799338	0.906234	FALSE	FALSE
8988	ENSG00000244509	APOBEC3C	22	q13.1	39014083	39020352	-0.254229	0.799318	0.906234	FALSE	FALSE
8989	ENSG00000070501	POLB	8	p11.21	42338454	42371808	-0.254253	0.7993	0.906234	FALSE	FALSE
8990	ENSG00000006025	OSBPL7	17	q21.32	47807372	47821834	-0.254305	0.79926	0.906234	FALSE	FALSE
8991	ENSG00000118596	SLC16A7	12	q14.1	59596067	59789855	-0.254474	0.799129	0.906234	FALSE	FALSE
8992	ENSG00000115827	DCAF17	2	q31.1	171434217	171485052	-0.255307	0.798486	0.905844	FALSE	FALSE
8993	ENSG00000164172	MOCS2	5	q11.2	53095679	53110063	-0.255324	0.798473	0.905844	FALSE	FALSE
8994	ENSG00000171130	ATP6V0E2	7	q36.1	149872968	149891204	-0.255445	0.798379	0.905844	FALSE	FALSE
8995	ENSG00000176533	GNG7	19	p13.3	2511219	2702709	-0.256261	0.797749	0.905268	FALSE	FALSE
8996	ENSG00000100605	ITPK1	14	q32.12	92936914	93116320	-0.256955	0.797214	0.905055	FALSE	FALSE
8997	ENSG00000163499	CRYBA2	2	q35	218990189	218993421	-0.257463	0.796821	0.904867	FALSE	FALSE
8998	ENSG00000189283	FHIT	3	p14.2	59749310	61251459	-0.257656	0.796673	0.904802	FALSE	FALSE
8999	ENSG00000168283	BMI1	10	p12.2	22321211	22331484	-0.257669	0.796662	0.904802	FALSE	FALSE
9000	ENSG00000180233	ZNRF2	7	p14.3	30284307	30367692	-0.257732	0.796613	0.904802	FALSE	FALSE
9001	ENSG00000116991	SIPA1L2	1	q42.2	232397965	232561558	-0.257855	0.796519	0.904802	FALSE	FALSE
9002	ENSG00000105889	STEAP1B	7	p15.3	22419444	22727613	-0.258063	0.796359	0.904761	FALSE	FALSE
9003	ENSG00000256618	MTRNR2L1	17	p11.2	22523111	22524663	-0.259371	0.795349	0.903866	FALSE	FALSE
9004	ENSG00000140319	SRP14	15	q15.1	40035739	40039188	-0.259425	0.795307	0.903866	FALSE	FALSE
9005	ENSG00000162618	ADGRL4	1	p31.1	78889764	79006718	-0.259615	0.795161	0.903779	FALSE	FALSE
9006	ENSG00000105755	ETHE1	19	q13.31	43506719	43527244	-0.260006	0.794859	0.903625	FALSE	FALSE
9007	ENSG00000145569	OTULINL	5	p15.2	14581775	14615007	-0.260233	0.794684	0.903554	FALSE	FALSE
9008	ENSG00000273274	ZBTB8B	1	p35.1	32465069	32496686	-0.260417	0.794542	0.903554	FALSE	FALSE
9009	ENSG00000164619	BMPER	7	p14.3	33904308	34156356	-0.260681	0.794339	0.903411	FALSE	FALSE
9010	ENSG00000142065	ZFP14	19	q13.12	36334453	36379199	-0.260706	0.794319	0.903411	FALSE	FALSE
9011	ENSG00000125954	CHURC1-FNTB	14	q23.3	64914485	65061803	-0.260734	0.794298	0.903411	FALSE	FALSE
9012	ENSG00000176293	ZNF135	19	q13.43	58059239	58086310	-0.260857	0.794203	0.903411	FALSE	FALSE
9013	ENSG00000129991	TNNI3	19	q13.42	55151767	55157773	-0.261008	0.794086	0.903411	FALSE	FALSE
9014	ENSG00000269242	AC010422.3	19	p13.13	12643831	12648397	-0.261332	0.793837	0.903282	FALSE	FALSE
9015	ENSG00000168010	ATG16L2	11	q13.4	72814308	72843674	-0.261509	0.7937	0.903259	FALSE	FALSE
9016	ENSG00000181631	P2RY13	3	q25.1	151326312	151329548	-0.261644	0.793596	0.903259	FALSE	FALSE
9017	ENSG00000140326	CDAN1	15	q15.2	42723544	42737128	-0.261734	0.793526	0.903259	FALSE	FALSE
9018	ENSG00000175334	BANF1	11	q13.1	66002079	66004149	-0.261964	0.793349	0.903259	FALSE	FALSE
9019	ENSG00000163827	LRRC2	3	p21.31	46515423	46580099	-0.26217	0.793191	0.903241	FALSE	FALSE
9020	ENSG00000124208	TMEM189-UBE2V1	20	q13.13	50081124	50153637	-0.262329	0.793068	0.903241	FALSE	FALSE
9021	ENSG00000165322	ARHGAP12	10	p11.22	31805404	31928876	-0.262659	0.792814	0.903212	FALSE	FALSE
9022	ENSG00000146463	ZMYM4	1	p34.3	35268967	35422058	-0.262768	0.79273	0.903212	FALSE	FALSE
9023	ENSG00000096717	SIRT1	10	q21.3	67884669	67918390	-0.262792	0.792711	0.903212	FALSE	FALSE
9024	ENSG00000115841	RMDN2	2	p22.2	37923187	38067142	-0.263128	0.792452	0.90318	FALSE	FALSE
9025	ENSG00000178878	APOLD1	12	p13.1	12725917	12829975	-0.263133	0.792448	0.90318	FALSE	FALSE
9026	ENSG00000066629	EML1	14	q32.2	99737693	99942060	-0.26322	0.792381	0.90318	FALSE	FALSE
9027	ENSG00000181381	DDX60L	4	q32.3	168356735	168537786	-0.263363	0.792271	0.90318	FALSE	FALSE
9028	ENSG00000137948	BRDT	1	p22.1	91949371	92014426	-0.263547	0.792129	0.90318	FALSE	FALSE
9029	ENSG00000122557	HERPUD2	7	p14.2	35632659	35695571	-0.264713	0.79123	0.902522	FALSE	FALSE
9030	ENSG00000254093	PINX1	8	p23.1	10764963	10839884	-0.26474	0.79121	0.902522	FALSE	FALSE
9031	ENSG00000182325	FBXL6	8	q24.3	144355431	144359376	-0.265081	0.790947	0.902326	FALSE	FALSE
9032	ENSG00000174485	DENND4A	15	q22.31	65658046	65792293	-0.265099	0.790933	0.902326	FALSE	FALSE
9033	ENSG00000078403	MLLT10	10	p12.31	21524675	21743630	-0.265366	0.790727	0.902201	FALSE	FALSE
9034	ENSG00000173451	THAP2	12	q21.1	71663009	71680639	-0.26537	0.790725	0.902201	FALSE	FALSE
9035	ENSG00000120256	LRP11	6	q25.1	149818798	149864026	-0.265559	0.790579	0.902201	FALSE	FALSE
9036	ENSG00000178921	PFAS	17	p13.1	8247618	8270491	-0.266271	0.79003	0.901785	FALSE	FALSE
9037	ENSG00000163644	PPM1K	4	q22.1	88257620	88284769	-0.266723	0.789683	0.901721	FALSE	FALSE
9038	ENSG00000228300	C19orf24	19	p13.3	1275438	1279249	-0.266984	0.789481	0.901637	FALSE	FALSE
9039	ENSG00000159212	CLIC6	21	q22.12	34669389	34718227	-0.267354	0.789197	0.901637	FALSE	FALSE
9040	ENSG00000180440	SERTM1	13	q13.3	36673912	36697839	-0.267695	0.788934	0.901631	FALSE	FALSE
9041	ENSG00000075856	SART3	12	q23.3	108522580	108561400	-0.268141	0.788591	0.901405	FALSE	FALSE
9042	ENSG00000175782	SLC35E3	12	q15	68746106	68793964	-0.268293	0.788474	0.901334	FALSE	FALSE
9043	ENSG00000145685	LHFPL2	5	q14.1	78485215	78770021	-0.268372	0.788413	0.901328	FALSE	FALSE
9044	ENSG00000104818	CGB2	19	q13.33	49031912	49033238	-0.268504	0.788311	0.901275	FALSE	FALSE
9045	ENSG00000145451	GLRA3	4	q34.1	174636914	174829314	-0.268848	0.788047	0.901146	FALSE	FALSE
9046	ENSG00000162849	KIF26B	1	q44	245154985	245709431	-0.268852	0.788044	0.901146	FALSE	FALSE
9047	ENSG00000244687	UBE2V1	20	q13.13	50081124	50115959	-0.269299	0.7877	0.901018	FALSE	FALSE
9048	ENSG00000132603	NIP7	16	q22.1	69337996	69343111	-0.269487	0.787555	0.900916	FALSE	FALSE
9049	ENSG00000141646	SMAD4	18	q21.2	51028394	51085045	-0.269547	0.787509	0.900916	FALSE	FALSE
9050	ENSG00000108468	CBX1	17	q21.32	48070052	48101521	-0.269953	0.787196	0.900696	FALSE	FALSE
9051	ENSG00000130711	PRDM12	9	q34.12	130664594	130682981	-0.271045	0.786357	0.899914	FALSE	FALSE
9052	ENSG00000047410	TPR	1	q31.1	186311652	186375693	-0.27166	0.785883	0.899762	FALSE	FALSE
9053	ENSG00000077420	APBB1IP	10	p12.1	26438203	26567803	-0.271842	0.785744	0.899665	FALSE	FALSE
9054	ENSG00000159784	FAM131B	7	q34	143353400	143362770	-0.271907	0.785693	0.899665	FALSE	FALSE
9055	ENSG00000173621	LRFN4	11	q13.2	66856647	66860475	-0.272225	0.785449	0.899454	FALSE	FALSE
9056	ENSG00000153044	CENPH	5	q13.2	69189548	69210357	-0.272264	0.785419	0.899454	FALSE	FALSE
9057	ENSG00000068615	REEP1	2	p11.2	86213993	86338083	-0.272418	0.7853	0.899411	FALSE	FALSE
9058	ENSG00000188529	SRSF10	1	p36.11	23964804	23980927	-0.272883	0.784943	0.899128	FALSE	FALSE
9059	ENSG00000011258	MBTD1	17	q21.33	51177425	51260163	-0.273074	0.784796	0.899064	FALSE	FALSE
9060	ENSG00000173193	PARP14	3	q21.1	122680618	122730840	-0.273205	0.784695	0.899064	FALSE	FALSE
9061	ENSG00000163251	FZD5	2	q33.3	207762586	207769563	-0.273234	0.784674	0.899064	FALSE	FALSE
9062	ENSG00000121897	LIAS	4	p14	39458587	39485109	-0.273412	0.784537	0.899064	FALSE	FALSE
9063	ENSG00000048392	RRM2B	8	q22.3	102204502	102239118	-0.273657	0.784348	0.899064	FALSE	FALSE
9064	ENSG00000165806	CASP7	10	q25.3	113679162	113730907	-0.273771	0.78426	0.899064	FALSE	FALSE
9065	ENSG00000273331	TM4SF19-TCTEX1D2	3	q29	196316082	196338373	-0.273807	0.784233	0.899064	FALSE	FALSE
9066	ENSG00000188133	TMEM215	9	p21.1	32783499	32787399	-0.273873	0.784182	0.899064	FALSE	FALSE
9067	ENSG00000196584	XRCC2	7	q36.1	152644779	152676165	-0.274338	0.783825	0.898921	FALSE	FALSE
9068	ENSG00000104228	TRIM35	8	p21.2	27284887	27311319	-0.274379	0.783794	0.898921	FALSE	FALSE
9069	ENSG00000168496	FEN1	11	q12.2	61792637	61797244	-0.274759	0.783502	0.898781	FALSE	FALSE
9070	ENSG00000160695	VPS11	11	q23.3	119067692	119081978	-0.275505	0.782928	0.898399	FALSE	FALSE
9071	ENSG00000179163	FUCA1	1	p36.11	23845077	23868294	-0.275654	0.782814	0.898394	FALSE	FALSE
9072	ENSG00000159335	PTMS	12	p13.31	6765516	6770952	-0.275982	0.782562	0.898232	FALSE	FALSE
9073	ENSG00000203852	HIST2H3A	1	q21.2	149852619	149854274	-0.276253	0.782353	0.898119	FALSE	FALSE
9074	ENSG00000186907	RTN4RL2	11	q12.1	57460549	57477534	-0.276396	0.782244	0.898056	FALSE	FALSE
9075	ENSG00000168234	TTC39C	18	q11.2	23992773	24135610	-0.276696	0.782013	0.897982	FALSE	FALSE
9076	ENSG00000101294	HM13	20	q11.21	31514410	31577923	-0.276904	0.781854	0.897862	FALSE	FALSE
9077	ENSG00000158796	DEDD	1	q23.3	161120974	161132688	-0.277155	0.781661	0.897801	FALSE	FALSE
9078	ENSG00000121446	RGSL1	1	q25.3	182409192	182560599	-0.277699	0.781243	0.897413	FALSE	FALSE
9079	ENSG00000183287	CCBE1	18	q21.32	59430939	59697662	-0.277773	0.781187	0.897413	FALSE	FALSE
9080	ENSG00000186442	KRT3	12	q13.13	52789685	52796117	-0.278019	0.780998	0.897385	FALSE	FALSE
9081	ENSG00000179950	PUF60	8	q24.3	143816344	143829859	-0.279214	0.780081	0.896584	FALSE	FALSE
9082	ENSG00000162620	LRRIQ3	1	p31.1	74026015	74198187	-0.279224	0.780073	0.896584	FALSE	FALSE
9083	ENSG00000152240	HAUS1	18	q21.1	46104332	46128333	-0.279491	0.779868	0.896466	FALSE	FALSE
9084	ENSG00000153395	LPCAT1	5	p15.33	1456480	1523977	-0.279797	0.779633	0.896322	FALSE	FALSE
9085	ENSG00000197893	NRAP	10	q25.3	113588716	113664127	-0.280364	0.779198	0.895922	FALSE	FALSE
9086	ENSG00000268500	AC018755.2	19	q13.41	51612091	51646889	-0.280371	0.779193	0.895922	FALSE	FALSE
9087	ENSG00000181754	AMIGO1	1	p13.3	109504175	109509738	-0.280656	0.778974	0.895922	FALSE	FALSE
9088	ENSG00000204866	IGFL2	19	q13.32	46143106	46161299	-0.280709	0.778934	0.895922	FALSE	FALSE
9089	ENSG00000122550	KLHL7	7	p15.3	23105758	23177914	-0.280741	0.778909	0.895922	FALSE	FALSE
9090	ENSG00000181135	ZNF707	8	q24.3	143684452	143713898	-0.280758	0.778896	0.895922	FALSE	FALSE
9091	ENSG00000187627	RGPD1	2	p11.2	86907953	87013976	-0.280855	0.778821	0.895922	FALSE	FALSE
9092	ENSG00000135390	ATP5MC2	12	q13.13	53632726	53677408	-0.281126	0.778614	0.895922	FALSE	FALSE
9093	ENSG00000184076	UQCR10	22	q12.2	29767369	29770413	-0.281619	0.778236	0.895727	FALSE	FALSE
9094	ENSG00000084073	ZMPSTE24	1	p34.2	40258107	40294184	-0.282229	0.777768	0.895252	FALSE	FALSE
9095	ENSG00000085377	PREP	6	q21	105277565	105403084	-0.282436	0.777609	0.895242	FALSE	FALSE
9096	ENSG00000197769	MAP1LC3C	1	q43	241995490	241999073	-0.28267	0.777429	0.895179	FALSE	FALSE
9097	ENSG00000126814	TRMT5	14	q23.1	60971451	60981358	-0.282833	0.777305	0.895162	FALSE	FALSE
9098	ENSG00000144597	EAF1	3	p25.1	15427355	15450635	-0.282907	0.777248	0.895159	FALSE	FALSE
9099	ENSG00000136197	C7orf25	7	p14.1	42908726	42912305	-0.283043	0.777144	0.895159	FALSE	FALSE
9100	ENSG00000128886	ELL3	15	q15.3	43772600	43777543	-0.283249	0.776986	0.895115	FALSE	FALSE
9101	ENSG00000198771	RCSD1	1	q24.2	167630093	167706249	-0.283282	0.776961	0.895115	FALSE	FALSE
9102	ENSG00000184060	ADAP2	17	q11.2	30906344	30959322	-0.284322	0.776164	0.894675	FALSE	FALSE
9103	ENSG00000072415	MPP5	14	q23.3	67241109	67335819	-0.284396	0.776107	0.894675	FALSE	FALSE
9104	ENSG00000059728	MXD1	2	p13.3	69897688	69942945	-0.285058	0.7756	0.894442	FALSE	FALSE
9105	ENSG00000240344	PPIL3	2	q33.1	200870907	200889303	-0.285186	0.775502	0.894437	FALSE	FALSE
9106	ENSG00000268797	AC008537.1	19	q13.2	40801297	40898282	-0.285186	0.775501	0.894437	FALSE	FALSE
9107	ENSG00000110619	CARS	11	p15.4	3000922	3057613	-0.285392	0.775344	0.894437	FALSE	FALSE
9108	ENSG00000164485	IL22RA2	6	q23.3	137143820	137173648	-0.285413	0.775327	0.894437	FALSE	FALSE
9109	ENSG00000189007	ADAT2	6	q24.2	143422832	143450673	-0.285538	0.775232	0.894437	FALSE	FALSE
9110	ENSG00000156050	FAM161B	14	q24.3	73931501	73950414	-0.285654	0.775143	0.894437	FALSE	FALSE
9111	ENSG00000138778	CENPE	4	q24	103105806	103198409	-0.285711	0.7751	0.894437	FALSE	FALSE
9112	ENSG00000172005	MAL	2	q11.1	95025677	95053996	-0.28616	0.774755	0.89424	FALSE	FALSE
9113	ENSG00000170961	HAS2	8	q24.13	121612116	121641390	-0.286227	0.774704	0.89424	FALSE	FALSE
9114	ENSG00000157388	CACNA1D	3	p21.1	53328963	53813733	-0.286839	0.774235	0.893854	FALSE	FALSE
9115	ENSG00000182459	TEX19	17	q25.3	82359247	82363776	-0.287108	0.77403	0.893728	FALSE	FALSE
9116	ENSG00000050426	LETMD1	12	q13.12	51047962	51060424	-0.287371	0.773828	0.893558	FALSE	FALSE
9117	ENSG00000131381	RBSN	3	p25.1	15070073	15099163	-0.287535	0.773703	0.893477	FALSE	FALSE
9118	ENSG00000089225	TBX5	12	q24.21	114353931	114408442	-0.288633	0.772862	0.893012	FALSE	FALSE
9119	ENSG00000171865	RNASEH1	2	p25.3	3544793	3558616	-0.288843	0.772702	0.89289	FALSE	FALSE
9120	ENSG00000108509	CAMTA2	17	p13.2	4967992	4987652	-0.289266	0.772378	0.892769	FALSE	FALSE
9121	ENSG00000155329	ZCCHC10	5	q31.1	132996985	133026604	-0.289516	0.772187	0.892612	FALSE	FALSE
9122	ENSG00000152223	EPG5	18	q21.1	45847609	45967339	-0.289589	0.772131	0.89261	FALSE	FALSE
9123	ENSG00000105497	ZNF175	19	q13.41	51571298	51592508	-0.289686	0.772056	0.892587	FALSE	FALSE
9124	ENSG00000028137	TNFRSF1B	1	p36.22	12167003	12209228	-0.289708	0.77204	0.892587	FALSE	FALSE
9125	ENSG00000164951	PDP1	8	q22.1	93857807	93926066	-0.290297	0.771589	0.8923	FALSE	FALSE
9126	ENSG00000267173	AC245748.1	19	q13.31	44329695	44401608	-0.291001	0.77105	0.891804	FALSE	FALSE
9127	ENSG00000213853	EMP2	16	p13.13	10528422	10580698	-0.291148	0.770938	0.891737	FALSE	FALSE
9128	ENSG00000071575	TRIB2	2	p24.3	12716889	12742734	-0.291669	0.77054	0.891385	FALSE	FALSE
9129	ENSG00000176597	B3GNT5	3	q27.1	183253244	183298504	-0.29176	0.77047	0.891385	FALSE	FALSE
9130	ENSG00000123610	TNFAIP6	2	q23.3	151357592	151380048	-0.292104	0.770207	0.891385	FALSE	FALSE
9131	ENSG00000187713	TMEM203	9	q34.3	137204082	137205638	-0.29217	0.770157	0.891385	FALSE	FALSE
9132	ENSG00000127125	PPCS	1	p34.2	42456117	42473385	-0.292524	0.769886	0.891217	FALSE	FALSE
9133	ENSG00000226650	KIF4B	5	q33.2	155013755	155018132	-0.292597	0.76983	0.891215	FALSE	FALSE
9134	ENSG00000163380	LMOD3	3	p14.1	69106872	69123032	-0.29276	0.769706	0.891135	FALSE	FALSE
9135	ENSG00000164048	ZNF589	3	p21.31	48241100	48299253	-0.292922	0.769582	0.891104	FALSE	FALSE
9136	ENSG00000118785	SPP1	4	q22.1	87975650	87983426	-0.29316	0.7694	0.891055	FALSE	FALSE
9137	ENSG00000105865	DUS4L	7	q22.3	107563484	107578464	-0.293835	0.768884	0.890689	FALSE	FALSE
9138	ENSG00000258713	C20orf141	20	p13	2814987	2815833	-0.293859	0.768866	0.890689	FALSE	FALSE
9139	ENSG00000134256	CD101	1	p13.1	117001750	117036476	-0.293875	0.768854	0.890689	FALSE	FALSE
9140	ENSG00000184863	RBM33	7	q36.3	155644451	155781485	-0.294324	0.76851	0.89058	FALSE	FALSE
9141	ENSG00000107679	PLEKHA1	10	q26.13	122374696	122442602	-0.294446	0.768417	0.89058	FALSE	FALSE
9142	ENSG00000154917	RAB6B	3	q22.1	133824239	133895836	-0.294541	0.768345	0.890572	FALSE	FALSE
9143	ENSG00000240230	COX19	7	p22.3	898778	975599	-0.294697	0.768225	0.890496	FALSE	FALSE
9144	ENSG00000167220	HDHD2	18	q21.1	47107403	47150520	-0.295153	0.767877	0.89022	FALSE	FALSE
9145	ENSG00000161533	ACOX1	17	q25.1	75941507	75979363	-0.295179	0.767857	0.89022	FALSE	FALSE
9146	ENSG00000127362	TAS2R3	7	q34	141764097	141765197	-0.295248	0.767804	0.89022	FALSE	FALSE
9147	ENSG00000181036	FCRL6	1	q23.2	159800511	159816251	-0.295313	0.767754	0.89022	FALSE	FALSE
9148	ENSG00000141655	TNFRSF11A	18	q21.33	62325287	62391292	-0.295478	0.767628	0.89022	FALSE	FALSE
9149	ENSG00000095139	ARCN1	11	q23.3	118572390	118603033	-0.295502	0.76761	0.89022	FALSE	FALSE
9150	ENSG00000151743	AMN1	12	p11.21	31671137	31729174	-0.296264	0.767028	0.889869	FALSE	FALSE
9151	ENSG00000124019	FAM124B	2	q36.2	224378698	224402085	-0.29638	0.76694	0.889829	FALSE	FALSE
9152	ENSG00000171695	LKAAEAR1	20	q13.33	64083380	64084359	-0.296869	0.766566	0.889573	FALSE	FALSE
9153	ENSG00000129932	DOHH	19	p13.3	3490822	3500940	-0.296885	0.766554	0.889573	FALSE	FALSE
9154	ENSG00000116337	AMPD2	1	p13.3	109616104	109632051	-0.297909	0.765772	0.888981	FALSE	FALSE
9155	ENSG00000128815	WDFY4	10	q11.23	48684876	48982956	-0.298275	0.765493	0.888847	FALSE	FALSE
9156	ENSG00000184860	SDR42E1	16	q23.3	81988855	82011488	-0.298766	0.765119	0.888476	FALSE	FALSE
9157	ENSG00000168303	MPLKIP	7	p14.1	40126023	40134652	-0.299081	0.764878	0.888315	FALSE	FALSE
9158	ENSG00000198719	DLL1	6	q27	170282206	170306565	-0.29977	0.764352	0.887902	FALSE	FALSE
9159	ENSG00000037897	METTL1	12	q14.1	57768471	57772793	-0.299811	0.764322	0.887902	FALSE	FALSE
9160	ENSG00000109705	NKX3-2	4	p15.33	13540830	13545050	-0.299815	0.764318	0.887902	FALSE	FALSE
9161	ENSG00000158156	XKR8	1	p35.3	27959462	27968096	-0.300069	0.764124	0.887891	FALSE	FALSE
9162	ENSG00000136144	RCBTB1	13	q14.2	49531946	49585583	-0.30054	0.763765	0.887536	FALSE	FALSE
9163	ENSG00000188394	GPR21	9	q33.2	123034527	123035696	-0.30055	0.763758	0.887536	FALSE	FALSE
9164	ENSG00000152558	TMEM123	11	q22.2	102396332	102470384	-0.300583	0.763733	0.887536	FALSE	FALSE
9165	ENSG00000166035	LIPC	15	q21.3	58410569	58569843	-0.300639	0.76369	0.887536	FALSE	FALSE
9166	ENSG00000140481	CCDC33	15	q24.1	74202705	74336472	-0.300945	0.763456	0.887536	FALSE	FALSE
9167	ENSG00000127720	METTL25	12	q21.31	82358497	82479236	-0.301218	0.763248	0.887536	FALSE	FALSE
9168	ENSG00000162188	GNG3	11	q12.3	62707658	62709201	-0.301629	0.762935	0.887332	FALSE	FALSE
9169	ENSG00000168246	UBTD2	5	q35.1	172209640	172284071	-0.301807	0.762799	0.8873	FALSE	FALSE
9170	ENSG00000267740	AC024592.3	19	p13.3	5866171	5903787	-0.302125	0.762557	0.887081	FALSE	FALSE
9171	ENSG00000170348	TMED10	14	q24.3	75131470	75176631	-0.302176	0.762518	0.887081	FALSE	FALSE
9172	ENSG00000164406	LEAP2	5	q31.1	132872322	132875046	-0.302222	0.762483	0.887081	FALSE	FALSE
9173	ENSG00000164830	OXR1	8	q23.1	106359476	106752694	-0.302281	0.762438	0.887081	FALSE	FALSE
9174	ENSG00000241186	TDGF1	3	p21.31	46574534	46582463	-0.302389	0.762355	0.887081	FALSE	FALSE
9175	ENSG00000138606	SHF	15	q21.1	45167214	45201175	-0.302517	0.762258	0.887081	FALSE	FALSE
9176	ENSG00000155893	PXYLP1	3	q23	141228726	141367753	-0.304186	0.760986	0.886077	FALSE	FALSE
9177	ENSG00000132912	DCTN4	5	q33.1	150708440	150759109	-0.30425	0.760937	0.886077	FALSE	FALSE
9178	ENSG00000107854	TNKS2	10	q23.32	91798312	91865276	-0.304315	0.760888	0.886077	FALSE	FALSE
9179	ENSG00000173726	TOMM20	1	q42.3	235109336	235128936	-0.304356	0.760857	0.886077	FALSE	FALSE
9180	ENSG00000143315	PIGM	1	q23.2	160024953	160031991	-0.304555	0.760705	0.886077	FALSE	FALSE
9181	ENSG00000239900	ADSL	22	q13.1	40346500	40390463	-0.30459	0.760679	0.886077	FALSE	FALSE
9182	ENSG00000198646	NCOA6	20	q11.22	34689097	34825649	-0.305632	0.759885	0.885554	FALSE	FALSE
9183	ENSG00000169609	C15orf40	15	q25.2	82988441	83011641	-0.305683	0.759846	0.885554	FALSE	FALSE
9184	ENSG00000170370	EMX2	10	q26.11	117542444	117549546	-0.306595	0.759152	0.885127	FALSE	FALSE
9185	ENSG00000089053	ANAPC5	12	q24.31	121308245	121399896	-0.30669	0.75908	0.885122	FALSE	FALSE
9186	ENSG00000182324	KCNJ14	19	q13.33	48455509	48466980	-0.306997	0.758846	0.884976	FALSE	FALSE
9187	ENSG00000158473	CD1D	1	q23.1	158179947	158184896	-0.307185	0.758703	0.884873	FALSE	FALSE
9188	ENSG00000121933	TMIGD3	1	p13.2	111483348	111563962	-0.307318	0.758602	0.884818	FALSE	FALSE
9189	ENSG00000167995	BEST1	11	q12.3	61949821	61965515	-0.307938	0.758129	0.884711	FALSE	FALSE
9190	ENSG00000134343	ANO3	11	p14.2	26309599	26663288	-0.309024	0.757303	0.884126	FALSE	FALSE
9191	ENSG00000100503	NIN	14	q22.1	50719763	50831121	-0.309222	0.757152	0.884014	FALSE	FALSE
9192	ENSG00000110048	OSBP	11	q12.1	59574398	59616144	-0.309452	0.756978	0.883936	FALSE	FALSE
9193	ENSG00000117724	CENPF	1	q41	214603195	214664588	-0.310258	0.756365	0.883284	FALSE	FALSE
9194	ENSG00000267318	AC005702.1	17	q23.1	59940908	59973101	-0.310581	0.756119	0.883187	FALSE	FALSE
9195	ENSG00000177464	GPR4	19	q13.32	45589764	45602208	-0.310902	0.755875	0.882965	FALSE	FALSE
9196	ENSG00000188846	RPL14	3	p22.1	40457292	40468587	-0.311029	0.755778	0.882965	FALSE	FALSE
9197	ENSG00000163312	HELQ	4	q21.23	83407343	83455856	-0.311031	0.755777	0.882965	FALSE	FALSE
9198	ENSG00000115761	NOL10	2	p25.1	10570766	10689987	-0.31112	0.755709	0.882965	FALSE	FALSE
9199	ENSG00000160886	LY6K	8	q24.3	142700111	142705127	-0.311229	0.755627	0.882965	FALSE	FALSE
9200	ENSG00000133114	GPALPP1	13	q14.12	44989529	45037669	-0.31129	0.75558	0.882965	FALSE	FALSE
9201	ENSG00000169189	NSMCE1	16	p12.1	27224991	27268794	-0.311644	0.755311	0.882876	FALSE	FALSE
9202	ENSG00000051108	HERPUD1	16	q13	56932048	56944863	-0.313501	0.7539	0.881992	FALSE	FALSE
9203	ENSG00000170837	GPR27	3	p13	71754050	71756496	-0.313788	0.753682	0.881858	FALSE	FALSE
9204	ENSG00000109339	MAPK10	4	q21.3	85990007	86594625	-0.313828	0.753652	0.881858	FALSE	FALSE
9205	ENSG00000214026	MRPL23	11	p15.5	1947278	1984522	-0.313889	0.753605	0.881858	FALSE	FALSE
9206	ENSG00000135094	SDS	12	q24.13	113392445	113426301	-0.313908	0.753591	0.881858	FALSE	FALSE
9207	ENSG00000170017	ALCAM	3	q13.11	105366909	105576900	-0.313992	0.753527	0.881858	FALSE	FALSE
9208	ENSG00000132801	ZSWIM3	20	q13.12	45857617	45879122	-0.314164	0.753397	0.881858	FALSE	FALSE
9209	ENSG00000168894	RNF181	2	p11.2	85595725	85597613	-0.314571	0.753087	0.881605	FALSE	FALSE
9210	ENSG00000224982	TMEM233	12	q24.23	119593459	119643066	-0.314893	0.752843	0.881383	FALSE	FALSE
9211	ENSG00000150527	MIA2	14	q21.1	39230231	39388513	-0.315037	0.752734	0.881318	FALSE	FALSE
9212	ENSG00000153107	ANAPC1	2	q13	111611639	111884690	-0.315038	0.752733	0.881318	FALSE	FALSE
9213	ENSG00000197563	PIGN	18	q21.33	61905255	62187118	-0.315221	0.752594	0.881281	FALSE	FALSE
9214	ENSG00000099804	CDC34	19	p13.3	531712	542092	-0.315455	0.752416	0.881136	FALSE	FALSE
9215	ENSG00000080293	SCTR	2	q14.2	119439843	119525301	-0.315674	0.75225	0.881035	FALSE	FALSE
9216	ENSG00000078304	PPP2R5C	14	q32.31	101761798	101927989	-0.315737	0.752202	0.881035	FALSE	FALSE
9217	ENSG00000088836	SLC4A11	20	p13	3227417	3239559	-0.316406	0.751694	0.880797	FALSE	FALSE
9218	ENSG00000214013	GANC	15	q15.1	42273233	42356935	-0.316575	0.751566	0.880797	FALSE	FALSE
9219	ENSG00000132514	CLEC10A	17	p13.1	7074537	7080307	-0.316996	0.751247	0.88059	FALSE	FALSE
9220	ENSG00000082146	STRADB	2	q33.1	201387858	201480846	-0.317658	0.750745	0.880254	FALSE	FALSE
9221	ENSG00000111530	CAND1	12	q14.3	67269281	67319951	-0.318161	0.750363	0.879933	FALSE	FALSE
9222	ENSG00000140853	NLRC5	16	q13	56989485	57083531	-0.318203	0.750331	0.879933	FALSE	FALSE
9223	ENSG00000100902	PSMA6	14	q13.2	35278633	35317493	-0.318398	0.750183	0.879933	FALSE	FALSE
9224	ENSG00000127920	GNG11	7	q21.3	93921699	93928610	-0.318569	0.750054	0.879933	FALSE	FALSE
9225	ENSG00000066382	MPPED2	11	p14.1	30384493	30586872	-0.31862	0.750015	0.879933	FALSE	FALSE
9226	ENSG00000101199	ARFGAP1	20	q13.33	63272785	63289793	-0.318843	0.749845	0.879833	FALSE	FALSE
9227	ENSG00000161010	MRNIP	5	q35.3	179835133	179862173	-0.318847	0.749842	0.879833	FALSE	FALSE
9228	ENSG00000111276	CDKN1B	12	p13.1	12715058	12722371	-0.31904	0.749696	0.879785	FALSE	FALSE
9229	ENSG00000113657	DPYSL3	5	q32	147390811	147510056	-0.319071	0.749672	0.879785	FALSE	FALSE
9230	ENSG00000038210	PI4K2B	4	p15.2	25233975	25279092	-0.319228	0.749553	0.879785	FALSE	FALSE
9231	ENSG00000145777	TSLP	5	q22.1	111070062	111078024	-0.319831	0.749096	0.879461	FALSE	FALSE
9232	ENSG00000184281	TSSC4	11	p15.5	2400488	2403878	-0.320092	0.748898	0.879386	FALSE	FALSE
9233	ENSG00000224420	ADM5	19	q13.33	49688664	49690575	-0.3201	0.748893	0.879386	FALSE	FALSE
9234	ENSG00000167005	NUDT21	16	q13	56429133	56452199	-0.320405	0.748661	0.87933	FALSE	FALSE
9235	ENSG00000187848	P2RX2	12	q24.33	132618776	132622386	-0.320672	0.748459	0.879156	FALSE	FALSE
9236	ENSG00000073670	ADAM11	17	q21.31	44759031	44781846	-0.320909	0.748279	0.879008	FALSE	FALSE
9237	ENSG00000117569	PTBP2	1	p21.3	96721665	96823738	-0.32191	0.747521	0.878434	FALSE	FALSE
9238	ENSG00000181938	GINS3	16	q21	58295080	58406144	-0.32249	0.747081	0.878171	FALSE	FALSE
9239	ENSG00000100911	PSME2	14	q12	24143362	24147570	-0.322738	0.746894	0.878046	FALSE	FALSE
9240	ENSG00000164638	SLC29A4	7	p22.1	5274369	5306870	-0.323105	0.746616	0.87794	FALSE	FALSE
9241	ENSG00000139624	CERS5	12	q13.12	50129306	50167533	-0.323206	0.74654	0.877914	FALSE	FALSE
9242	ENSG00000172236	TPSAB1	16	p13.3	1240696	1242554	-0.323708	0.746159	0.877594	FALSE	FALSE
9243	ENSG00000160050	CCDC28B	1	p35.2	32200386	32205387	-0.323728	0.746144	0.877594	FALSE	FALSE
9244	ENSG00000115085	ZAP70	2	q11.2	97713560	97739862	-0.324318	0.745698	0.877322	FALSE	FALSE
9245	ENSG00000182670	TTC3	21	q22.13	37073226	37203112	-0.32559	0.744734	0.876487	FALSE	FALSE
9246	ENSG00000070371	CLTCL1	22	q11.21	19179473	19291716	-0.325641	0.744696	0.876487	FALSE	FALSE
9247	ENSG00000148842	CNNM2	10	q24.32	102918293	103090221	-0.325654	0.744686	0.876487	FALSE	FALSE
9248	ENSG00000138135	CH25H	10	q23.31	89205629	89207314	-0.325702	0.74465	0.876487	FALSE	FALSE
9249	ENSG00000131398	KCNC3	19	q13.33	50311937	50333515	-0.325875	0.744519	0.876487	FALSE	FALSE
9250	ENSG00000132170	PPARG	3	p25.2	12287368	12434356	-0.32607	0.744372	0.876487	FALSE	FALSE
9251	ENSG00000100991	TRPC4AP	20	q11.22	35002404	35092871	-0.326138	0.74432	0.876487	FALSE	FALSE
9252	ENSG00000070814	TCOF1	5	q32	150357629	150400308	-0.326531	0.744023	0.876346	FALSE	FALSE
9253	ENSG00000158941	CCAR2	8	p21.3	22604632	22621514	-0.326603	0.743968	0.876345	FALSE	FALSE
9254	ENSG00000129493	HEATR5A	14	q12	31291791	31420582	-0.326711	0.743887	0.876313	FALSE	FALSE
9255	ENSG00000164366	CCDC127	5	p15.33	196871	218215	-0.326813	0.743809	0.876313	FALSE	FALSE
9256	ENSG00000171811	CFAP46	10	q26.3	132808392	132942823	-0.327448	0.743329	0.876035	FALSE	FALSE
9257	ENSG00000169629	RGPD8	2	q14.1	112370092	112434488	-0.327724	0.74312	0.875853	FALSE	FALSE
9258	ENSG00000177103	DSCAML1	11	q23.3	117427773	117817525	-0.328	0.742912	0.87567	FALSE	FALSE
9259	ENSG00000066455	GOLGA5	14	q32.12	92794231	92839963	-0.328107	0.742831	0.87567	FALSE	FALSE
9260	ENSG00000144580	CNOT9	2	q35	218568580	218597080	-0.328861	0.742261	0.87541	FALSE	FALSE
9261	ENSG00000125885	MCM8	20	p12.3	5950652	5998977	-0.328972	0.742177	0.875399	FALSE	FALSE
9262	ENSG00000163064	EN1	2	q14.2	118842171	118847678	-0.329011	0.742147	0.875399	FALSE	FALSE
9263	ENSG00000262660	AC139530.2	17	q25.3	81703371	81720539	-0.329352	0.74189	0.875293	FALSE	FALSE
9264	ENSG00000032389	EIPR1	2	p25.3	3188925	3377882	-0.329376	0.741871	0.875293	FALSE	FALSE
9265	ENSG00000198554	WDHD1	14	q22.3	54938950	55027105	-0.329873	0.741496	0.875014	FALSE	FALSE
9266	ENSG00000186448	ZNF197	3	p21.31	44584888	44648471	-0.329959	0.741431	0.875003	FALSE	FALSE
9267	ENSG00000174990	CA5A	16	q24.2	87881546	87936580	-0.330211	0.741241	0.874994	FALSE	FALSE
9268	ENSG00000156172	C8orf37	8	q22.1	95244919	95269201	-0.330951	0.740681	0.874601	FALSE	FALSE
9269	ENSG00000137672	TRPC6	11	q22.1	101451564	101872562	-0.330985	0.740656	0.874601	FALSE	FALSE
9270	ENSG00000124092	CTCFL	20	q13.31	57495966	57525652	-0.331219	0.740479	0.874575	FALSE	FALSE
9271	ENSG00000136152	COG3	13	q14.13	45464898	45536630	-0.331363	0.74037	0.87451	FALSE	FALSE
9272	ENSG00000269237	AC010615.4	19	p12	21405159	21491266	-0.331502	0.740266	0.874449	FALSE	FALSE
9273	ENSG00000187239	FNBP1	9	q34.11	129887187	130043194	-0.332179	0.739754	0.874099	FALSE	FALSE
9274	ENSG00000166803	PCLAF	15	q22.31	64364311	64387687	-0.332224	0.73972	0.874099	FALSE	FALSE
9275	ENSG00000135837	CEP350	1	q25.2	179954738	180114880	-0.332266	0.739688	0.874099	FALSE	FALSE
9276	ENSG00000095932	SMIM24	19	p13.3	3473986	3480542	-0.33227	0.739685	0.874099	FALSE	FALSE
9277	ENSG00000213995	NAXD	13	q34	110615460	110639993	-0.332434	0.739562	0.874099	FALSE	FALSE
9278	ENSG00000076043	REXO2	11	q23.2	114439386	114450279	-0.333091	0.739065	0.873812	FALSE	FALSE
9279	ENSG00000150628	SPATA4	4	q34.2	176184638	176195671	-0.333322	0.738891	0.873713	FALSE	FALSE
9280	ENSG00000166289	PLEKHF1	19	q12	29665056	29675457	-0.333775	0.738549	0.873404	FALSE	FALSE
9281	ENSG00000187091	PLCD1	3	p22.2	38007496	38029762	-0.333923	0.738437	0.873395	FALSE	FALSE
9282	ENSG00000182985	CADM1	11	q23.3	115169218	115504957	-0.334526	0.737983	0.873082	FALSE	FALSE
9283	ENSG00000140395	WDR61	15	q25.1	78277835	78299794	-0.334602	0.737925	0.873078	FALSE	FALSE
9284	ENSG00000150967	ABCB9	12	q24.31	122920951	122981649	-0.336079	0.736812	0.87214	FALSE	FALSE
9285	ENSG00000105855	ITGB8	7	p21.1	20330702	20415754	-0.336081	0.73681	0.87214	FALSE	FALSE
9286	ENSG00000151849	CENPJ	13	q12.13	24882284	24922889	-0.336288	0.736654	0.87208	FALSE	FALSE
9287	ENSG00000121957	GPSM2	1	p13.3	108875350	108934545	-0.336467	0.736519	0.871984	FALSE	FALSE
9288	ENSG00000144677	CTDSPL	3	p22.2	37861960	37984469	-0.336494	0.736499	0.871984	FALSE	FALSE
9289	ENSG00000228716	DHFR	5	q14.1	80626228	80654983	-0.336533	0.736469	0.871984	FALSE	FALSE
9290	ENSG00000118680	MYL12B	18	p11.31	3261479	3278431	-0.337	0.736117	0.871793	FALSE	FALSE
9291	ENSG00000161911	TREML1	6	p21.1	41149342	41154337	-0.337019	0.736103	0.871793	FALSE	FALSE
9292	ENSG00000119004	CYP20A1	2	q33.2	203238940	203305611	-0.337038	0.736088	0.871793	FALSE	FALSE
9293	ENSG00000169635	HIC2	22	q11.21	21417404	21451463	-0.33723	0.735943	0.871793	FALSE	FALSE
9294	ENSG00000100721	TCL1A	14	q32.13	95709967	95714196	-0.337564	0.735692	0.871765	FALSE	FALSE
9295	ENSG00000213759	UGT2B11	4	q13.2	69199951	69214731	-0.337807	0.735509	0.871658	FALSE	FALSE
9296	ENSG00000124391	IL17C	16	q24.2	88638591	88640473	-0.337889	0.735447	0.871658	FALSE	FALSE
9297	ENSG00000185634	SHC4	15	q21.1	48823735	48963444	-0.338068	0.735312	0.871626	FALSE	FALSE
9298	ENSG00000130544	ZNF557	19	p13.2	7069444	7087968	-0.338242	0.735181	0.871626	FALSE	FALSE
9299	ENSG00000137872	SEMA6D	15	q21.1	47184101	47774223	-0.339003	0.734608	0.871177	FALSE	FALSE
9300	ENSG00000170949	ZNF160	19	q13.42	53066606	53103436	-0.33919	0.734467	0.871073	FALSE	FALSE
9301	ENSG00000168288	MMADHC	2	q23.2	149569634	149587816	-0.339254	0.734418	0.871073	FALSE	FALSE
9302	ENSG00000267303	AC011511.4	19	p13.2	10315471	10320678	-0.339501	0.734232	0.870985	FALSE	FALSE
9303	ENSG00000159450	TCHH	1	q21.3	152106317	152115454	-0.33963	0.734135	0.870985	FALSE	FALSE
9304	ENSG00000173409	ARV1	1	q42.2	230978981	231000595	-0.339863	0.73396	0.870916	FALSE	FALSE
9305	ENSG00000135940	COX5B	2	q11.2	97646040	97648383	-0.339899	0.733933	0.870916	FALSE	FALSE
9306	ENSG00000067560	RHOA	3	p21.31	49359145	49412998	-0.34012	0.733766	0.870848	FALSE	FALSE
9307	ENSG00000183570	PCBP3	21	q22.3	45643694	45942454	-0.340143	0.733749	0.870848	FALSE	FALSE
9308	ENSG00000116132	PRRX1	1	q24.2	170662728	170739419	-0.34018	0.733721	0.870848	FALSE	FALSE
9309	ENSG00000165434	PGM2L1	11	q13.4	74330318	74398473	-0.340268	0.733655	0.870848	FALSE	FALSE
9310	ENSG00000160917	CPSF4	7	q22.1	99438922	99457371	-0.340352	0.733592	0.870848	FALSE	FALSE
9311	ENSG00000100385	IL2RB	22	q12.3	37125838	37175054	-0.340408	0.733549	0.870848	FALSE	FALSE
9312	ENSG00000116171	SCP2	1	p32.3	52927229	53051703	-0.34082	0.733239	0.870848	FALSE	FALSE
9313	ENSG00000197170	PSMD12	17	q24.2	67337916	67366627	-0.340943	0.733147	0.870848	FALSE	FALSE
9314	ENSG00000148826	NKX6-2	10	q26.3	132783179	132786052	-0.340961	0.733133	0.870848	FALSE	FALSE
9315	ENSG00000123415	SMUG1	12	q13.13	54121277	54189008	-0.341041	0.733073	0.870848	FALSE	FALSE
9316	ENSG00000183020	AP2A2	11	p15.5	924894	1012245	-0.341322	0.732861	0.870818	FALSE	FALSE
9317	ENSG00000185792	NLRP9	19	q13.42	55708432	55738402	-0.341349	0.732841	0.870818	FALSE	FALSE
9318	ENSG00000086589	RBM22	5	q33.1	150690794	150701107	-0.341388	0.732811	0.870818	FALSE	FALSE
9319	ENSG00000175931	UBE2O	17	q25.1	76389451	76453206	-0.341732	0.732552	0.870768	FALSE	FALSE
9320	ENSG00000170262	MRAP	21	q22.11	32291813	32314784	-0.342212	0.732191	0.870529	FALSE	FALSE
9321	ENSG00000185000	DGAT1	8	q24.3	144314584	144326910	-0.342821	0.731733	0.870175	FALSE	FALSE
9322	ENSG00000152778	IFIT5	10	q23.31	89414586	89421001	-0.342894	0.731678	0.870173	FALSE	FALSE
9323	ENSG00000037749	MFAP3	5	q33.2	154038906	154220478	-0.343304	0.73137	0.869991	FALSE	FALSE
9324	ENSG00000176476	SGF29	16	p11.2	28553915	28591790	-0.343466	0.731248	0.869986	FALSE	FALSE
9325	ENSG00000115468	EFHD1	2	q37.1	232606057	232682781	-0.344144	0.730738	0.86969	FALSE	FALSE
9326	ENSG00000196305	IARS	9	q22.31	92210207	92293756	-0.344193	0.730701	0.86969	FALSE	FALSE
9327	ENSG00000121749	TBC1D15	12	q21.1	71839707	71927248	-0.344264	0.730648	0.86969	FALSE	FALSE
9328	ENSG00000271698	AC233992.2	8	q24.3	144353228	144355609	-0.344283	0.730633	0.86969	FALSE	FALSE
9329	ENSG00000114744	COMMD2	3	q25.1	149738470	149752499	-0.344522	0.730454	0.869605	FALSE	FALSE
9330	ENSG00000125459	MSTO1	1	q22	155610205	155614967	-0.344797	0.730247	0.869476	FALSE	FALSE
9331	ENSG00000182903	ZNF721	4	p16.3	425815	499156	-0.344917	0.730157	0.869476	FALSE	FALSE
9332	ENSG00000096092	TMEM14A	6	p12.2	52671109	52686588	-0.345149	0.729982	0.869476	FALSE	FALSE
9333	ENSG00000162641	AKNAD1	1	p13.3	108815898	108858228	-0.345332	0.729845	0.869476	FALSE	FALSE
9334	ENSG00000138185	ENTPD1	10	q24.1	95711779	95869695	-0.345341	0.729838	0.869476	FALSE	FALSE
9335	ENSG00000258790	AL121594.1	14	q13.2	35122549	35317474	-0.346085	0.729278	0.869096	FALSE	FALSE
9336	ENSG00000244474	UGT1A4	2	q37.1	233718778	233773299	-0.346308	0.729111	0.869087	FALSE	FALSE
9337	ENSG00000142166	IFNAR1	21	q22.11	33324477	33359862	-0.346442	0.729011	0.869031	FALSE	FALSE
9338	ENSG00000126524	SBDS	7	q11.21	66987677	66995601	-0.346696	0.728819	0.868909	FALSE	FALSE
9339	ENSG00000120868	APAF1	12	q23.1	98645141	98735433	-0.347156	0.728474	0.868709	FALSE	FALSE
9340	ENSG00000112592	TBP	6	q27	170554302	170572870	-0.347192	0.728447	0.868709	FALSE	FALSE
9341	ENSG00000131378	RFTN1	3	p24.3	16313574	16514026	-0.347327	0.728346	0.868709	FALSE	FALSE
9342	ENSG00000101200	AVP	20	p13	3082556	3084724	-0.347371	0.728313	0.868709	FALSE	FALSE
9343	ENSG00000151117	TMEM86A	11	p15.1	18693122	18704785	-0.347506	0.728211	0.868709	FALSE	FALSE
9344	ENSG00000138738	PRDM5	4	q27	120684919	120922870	-0.347722	0.728049	0.868709	FALSE	FALSE
9345	ENSG00000196793	ZNF239	10	q11.21	43556344	43574618	-0.34825	0.727653	0.868492	FALSE	FALSE
9346	ENSG00000124788	ATXN1	6	p22.3	16299112	16761491	-0.348568	0.727413	0.868334	FALSE	FALSE
9347	ENSG00000144893	MED12L	3	q25.1	151085697	151437072	-0.348658	0.727346	0.868317	FALSE	FALSE
9348	ENSG00000166199	ALKBH3	11	p11.2	43880811	43920266	-0.349336	0.726837	0.867983	FALSE	FALSE
9349	ENSG00000186283	TOR3A	1	q25.2	179081377	179098023	-0.349555	0.726673	0.867895	FALSE	FALSE
9350	ENSG00000161091	MFSD12	19	p13.3	3538261	3574290	-0.349709	0.726557	0.867884	FALSE	FALSE
9351	ENSG00000165304	MELK	9	p13.2	36572862	36677683	-0.349972	0.72636	0.867712	FALSE	FALSE
9352	ENSG00000267335	AC008687.1	19	q13.33	49022953	49036895	-0.350433	0.726014	0.867425	FALSE	FALSE
9353	ENSG00000244617	ASPRV1	2	p13.3	69960089	69962265	-0.350663	0.725842	0.867411	FALSE	FALSE
9354	ENSG00000103707	MTFMT	15	q22.31	65001512	65029639	-0.35073	0.725791	0.867411	FALSE	FALSE
9355	ENSG00000196453	ZNF777	7	q36.1	149431363	149461123	-0.350837	0.72571	0.867381	FALSE	FALSE
9356	ENSG00000131459	GFPT2	5	q35.3	180300690	180353387	-0.35159	0.725145	0.867024	FALSE	FALSE
9357	ENSG00000196776	CD47	3	q13.12	108043094	108091862	-0.351776	0.725007	0.866922	FALSE	FALSE
9358	ENSG00000124641	MED20	6	p21.1	41905354	41921139	-0.352077	0.72478	0.8669	FALSE	FALSE
9359	ENSG00000183779	ZNF703	8	p11.23	37695751	37700021	-0.352495	0.724467	0.866658	FALSE	FALSE
9360	ENSG00000181982	CCDC149	4	p15.2	24806117	24980204	-0.352531	0.72444	0.866658	FALSE	FALSE
9361	ENSG00000134453	RBM17	10	p15.1	6088987	6117457	-0.352595	0.724392	0.866658	FALSE	FALSE
9362	ENSG00000188107	EYS	6	q12	63719980	65707225	-0.352642	0.724357	0.866658	FALSE	FALSE
9363	ENSG00000198049	AVPR1B	1	q32.1	206109692	206117699	-0.352764	0.724265	0.866658	FALSE	FALSE
9364	ENSG00000164615	CAMLG	5	q31.1	134738501	134752160	-0.352861	0.724193	0.866658	FALSE	FALSE
9365	ENSG00000140497	SCAMP2	15	q24.1	74843730	74873365	-0.3531	0.724013	0.866624	FALSE	FALSE
9366	ENSG00000166173	LARP6	15	q23	70829130	70854159	-0.353661	0.723593	0.866248	FALSE	FALSE
9367	ENSG00000104826	LHB	19	q13.33	49015980	49017091	-0.353987	0.723349	0.866211	FALSE	FALSE
9368	ENSG00000186684	CYP27C1	2	q14.3	127184120	127220078	-0.354925	0.722646	0.86556	FALSE	FALSE
9369	ENSG00000168958	MFF	2	q36.3	227325151	227357836	-0.355287	0.722374	0.865426	FALSE	FALSE
9370	ENSG00000221947	XKR9	8	q13.3	70669365	70790371	-0.355407	0.722284	0.865382	FALSE	FALSE
9371	ENSG00000170807	LMOD2	7	q31.32	123655807	123664290	-0.355502	0.722214	0.865361	FALSE	FALSE
9372	ENSG00000213931	HBE1	11	p15.4	5268345	5505652	-0.355777	0.722007	0.865241	FALSE	FALSE
9373	ENSG00000127870	RNF6	13	q12.13	26132115	26222493	-0.355812	0.721981	0.865241	FALSE	FALSE
9374	ENSG00000124602	UNC5CL	6	p21.1	41026911	41039217	-0.355824	0.721972	0.865241	FALSE	FALSE
9375	ENSG00000204624	DISP3	1	p36.22	11479166	11537584	-0.35586	0.721946	0.865241	FALSE	FALSE
9376	ENSG00000161640	SIGLEC11	19	q13.33	49948985	49961172	-0.356097	0.721768	0.865241	FALSE	FALSE
9377	ENSG00000034239	EFCAB1	8	q11.21	48710789	48735311	-0.3563	0.721616	0.865241	FALSE	FALSE
9378	ENSG00000172828	CES3	16	q22.1	66961237	66975148	-0.356338	0.721587	0.865241	FALSE	FALSE
9379	ENSG00000151348	EXT2	11	p11.2	44095549	44245429	-0.356426	0.721522	0.865241	FALSE	FALSE
9380	ENSG00000163812	ZDHHC3	3	p21.31	44915257	44976185	-0.356464	0.721493	0.865241	FALSE	FALSE
9381	ENSG00000128596	CCDC136	7	q32.1	128790757	128822132	-0.356556	0.721424	0.865241	FALSE	FALSE
9382	ENSG00000119725	ZNF410	14	q24.3	73886617	73932511	-0.356773	0.721262	0.865241	FALSE	FALSE
9383	ENSG00000248592	TMEM110-MUSTN1	3	p21.1	52833121	52897562	-0.356831	0.721218	0.865241	FALSE	FALSE
9384	ENSG00000270181	BIVM-ERCC5	13	q33.1	102799110	102875994	-0.356985	0.721103	0.865239	FALSE	FALSE
9385	ENSG00000157617	C2CD2	21	q22.3	41885112	41953890	-0.357199	0.720943	0.865165	FALSE	FALSE
9386	ENSG00000161265	U2AF1L4	19	q13.12	35742464	35745445	-0.357373	0.720813	0.865165	FALSE	FALSE
9387	ENSG00000104419	NDRG1	8	q24.22	133237171	133302022	-0.357477	0.720734	0.865165	FALSE	FALSE
9388	ENSG00000160202	CRYAA	21	q22.3	43169008	43172805	-0.357623	0.720626	0.865165	FALSE	FALSE
9389	ENSG00000128641	MYO1B	2	q32.3	191245185	191425389	-0.357906	0.720414	0.865066	FALSE	FALSE
9390	ENSG00000179526	SHARPIN	8	q24.3	144098633	144108124	-0.358654	0.719854	0.864681	FALSE	FALSE
9391	ENSG00000172955	ADH6	4	q23	99202638	99219537	-0.359266	0.719396	0.864336	FALSE	FALSE
9392	ENSG00000123268	ATF1	12	q13.12	50763710	50821122	-0.35937	0.719319	0.864307	FALSE	FALSE
9393	ENSG00000149633	KIAA1755	20	q11.23	38210488	38260772	-0.359412	0.719287	0.864307	FALSE	FALSE
9394	ENSG00000132915	PDE6A	5	q32	149857955	149944793	-0.359659	0.719102	0.864174	FALSE	FALSE
9395	ENSG00000196396	PTPN1	20	q13.13	50510321	50585241	-0.360237	0.71867	0.863719	FALSE	FALSE
9396	ENSG00000140474	ULK3	15	q24.1	74836116	74843346	-0.36034	0.718593	0.86369	FALSE	FALSE
9397	ENSG00000269590	AC010422.5	19	p13.13	12664828	12669397	-0.360881	0.718188	0.863399	FALSE	FALSE
9398	ENSG00000027697	IFNGR1	6	q23.3	137197484	137219449	-0.3611	0.718025	0.863399	FALSE	FALSE
9399	ENSG00000064199	SPA17	11	q24.2	124673798	124697518	-0.36146	0.717756	0.863193	FALSE	FALSE
9400	ENSG00000153406	NMRAL1	16	p13.3	4461680	4495763	-0.361484	0.717738	0.863193	FALSE	FALSE
9401	ENSG00000169926	KLF13	15	q13.3	31326855	31435665	-0.362578	0.71692	0.86257	FALSE	FALSE
9402	ENSG00000151694	ADAM17	2	p25.1	9488486	9556732	-0.363232	0.716432	0.86211	FALSE	FALSE
9403	ENSG00000142867	BCL10	1	p22.3	85265776	85276904	-0.363297	0.716383	0.86211	FALSE	FALSE
9404	ENSG00000227471	AKR1B15	7	q33	134549136	134579875	-0.363404	0.716303	0.862083	FALSE	FALSE
9405	ENSG00000269179	AC011452.1	19	q13.33	49909501	49958391	-0.363467	0.716256	0.862083	FALSE	FALSE
9406	ENSG00000101670	LIPG	18	q21.1	49560699	49599182	-0.364164	0.715735	0.861654	FALSE	FALSE
9407	ENSG00000137628	DDX60	4	q32.3	168216293	168318807	-0.36433	0.715611	0.861601	FALSE	FALSE
9408	ENSG00000163751	CPA3	3	q24	148865256	148897196	-0.364521	0.715469	0.861601	FALSE	FALSE
9409	ENSG00000258653	AC005520.1	14	q24.3	73851971	73932278	-0.364634	0.715385	0.861601	FALSE	FALSE
9410	ENSG00000165832	TRUB1	10	q25.3	114938193	114977676	-0.365114	0.715026	0.861324	FALSE	FALSE
9411	ENSG00000104537	ANXA13	8	q24.13	123680794	123737407	-0.365415	0.714802	0.861166	FALSE	FALSE
9412	ENSG00000132485	ZRANB2	1	p31.1	71063291	71081297	-0.365417	0.7148	0.861166	FALSE	FALSE
9413	ENSG00000001036	FUCA2	6	q24.2	143494811	143511690	-0.365441	0.714782	0.861166	FALSE	FALSE
9414	ENSG00000135821	GLUL	1	q25.3	182381704	182392206	-0.365777	0.714532	0.861073	FALSE	FALSE
9415	ENSG00000197363	ZNF517	8	q24.3	144798876	144811169	-0.366023	0.714348	0.861047	FALSE	FALSE
9416	ENSG00000250254	PTTG2	4	p14	37960435	37961125	-0.366619	0.713903	0.860657	FALSE	FALSE
9417	ENSG00000105829	BET1	7	q21.3	93962762	94004382	-0.366857	0.713726	0.860593	FALSE	FALSE
9418	ENSG00000143158	MPC2	1	q24.2	167916729	167937040	-0.366907	0.713689	0.860593	FALSE	FALSE
9419	ENSG00000226763	SRRM5	19	q13.31	43596617	43614497	-0.367892	0.712954	0.860256	FALSE	FALSE
9420	ENSG00000120437	ACAT2	6	q25.3	159760328	159779055	-0.368304	0.712646	0.860096	FALSE	FALSE
9421	ENSG00000169902	TPST1	7	q11.21	66205199	66420543	-0.368908	0.712196	0.859807	FALSE	FALSE
9422	ENSG00000138756	BMP2K	4	q21.21	78776342	78916372	-0.369422	0.711813	0.859473	FALSE	FALSE
9423	ENSG00000137040	RANBP6	9	p24.1	6011043	6015625	-0.369822	0.711515	0.859238	FALSE	FALSE
9424	ENSG00000016864	GLT8D1	3	p21.1	52694488	52706032	-0.369875	0.711475	0.859238	FALSE	FALSE
9425	ENSG00000079387	SENP1	12	q13.11	48042898	48106308	-0.370026	0.711363	0.859238	FALSE	FALSE
9426	ENSG00000011566	MAP4K3	2	p22.1	39249266	39437312	-0.370485	0.711021	0.858898	FALSE	FALSE
9427	ENSG00000168152	THAP9	4	q21.22	82900684	82919969	-0.371803	0.71004	0.857967	FALSE	FALSE
9428	ENSG00000176472	ZNF575	19	q13.31	43525497	43536130	-0.372058	0.70985	0.857901	FALSE	FALSE
9429	ENSG00000229314	ORM1	9	q32	114323056	114326475	-0.372328	0.709648	0.857748	FALSE	FALSE
9430	ENSG00000114316	USP4	3	p21.31	49277831	49340712	-0.372497	0.709523	0.85766	FALSE	FALSE
9431	ENSG00000081019	RSBN1	1	p13.2	113761832	113812476	-0.372526	0.709502	0.85766	FALSE	FALSE
9432	ENSG00000159259	CHAF1B	21	q22.12	36385378	36419015	-0.372902	0.709221	0.85755	FALSE	FALSE
9433	ENSG00000261594	TPBGL	11	q13.4	75240905	75243697	-0.373588	0.708711	0.857179	FALSE	FALSE
9434	ENSG00000147316	MCPH1	8	p23.1	6406592	6648504	-0.373727	0.708607	0.857126	FALSE	FALSE
9435	ENSG00000135617	PRADC1	2	p13.2	73228006	73233238	-0.374162	0.708284	0.856799	FALSE	FALSE
9436	ENSG00000125266	EFNB2	13	q33.3	106489731	106535662	-0.374353	0.708142	0.85669	FALSE	FALSE
9437	ENSG00000166275	BORCS7	10	q24.32	102854223	102864961	-0.374865	0.707761	0.856441	FALSE	FALSE
9438	ENSG00000100906	NFKBIA	14	q13.2	35401511	35404749	-0.375037	0.707633	0.856441	FALSE	FALSE
9439	ENSG00000140835	CHST4	16	q22.2	71525233	71538746	-0.375252	0.707473	0.85639	FALSE	FALSE
9440	ENSG00000085465	OVGP1	1	p13.2	111414314	111427777	-0.375611	0.707206	0.85613	FALSE	FALSE
9441	ENSG00000170417	TMEM182	2	q12.1	102736905	103019900	-0.37571	0.707133	0.856105	FALSE	FALSE
9442	ENSG00000073792	IGF2BP2	3	q27.2	185643739	185825056	-0.375993	0.706922	0.856019	FALSE	FALSE
9443	ENSG00000178449	COX14	12	q13.12	50111979	50120457	-0.376088	0.706852	0.856019	FALSE	FALSE
9444	ENSG00000158292	GPR153	1	p36.31	6247346	6260975	-0.37615	0.706806	0.856019	FALSE	FALSE
9445	ENSG00000008300	CELSR3	3	p21.31	48636469	48662915	-0.376513	0.706536	0.855858	FALSE	FALSE
9446	ENSG00000165029	ABCA1	9	q31.1	104781002	104928237	-0.376648	0.706435	0.855833	FALSE	FALSE
9447	ENSG00000105058	FAM32A	19	p13.11	16185380	16192046	-0.3767	0.706396	0.855833	FALSE	FALSE
9448	ENSG00000072657	TRHDE	12	q21.1	72087266	72670757	-0.376942	0.706216	0.855695	FALSE	FALSE
9449	ENSG00000169302	STK32A	5	q32	147234963	147387852	-0.377157	0.706057	0.855566	FALSE	FALSE
9450	ENSG00000090061	CCNK	14	q32.2	99481169	99535044	-0.377193	0.706031	0.855566	FALSE	FALSE
9451	ENSG00000160593	JAML	11	q23.3	118193740	118225094	-0.377283	0.705963	0.855566	FALSE	FALSE
9452	ENSG00000073536	NLE1	17	q12	35128753	35142315	-0.377633	0.705703	0.855455	FALSE	FALSE
9453	ENSG00000112186	CAP2	6	p22.3	17393216	17557792	-0.377668	0.705677	0.855455	FALSE	FALSE
9454	ENSG00000161960	EIF4A1	17	p13.1	7572706	7579005	-0.377704	0.70565	0.855455	FALSE	FALSE
9455	ENSG00000011405	PIK3C2A	11	p15.1	17077730	17207983	-0.37777	0.705601	0.855455	FALSE	FALSE
9456	ENSG00000153896	ZNF599	19	q13.11	34758076	34773229	-0.378225	0.705264	0.855368	FALSE	FALSE
9457	ENSG00000161057	PSMC2	7	q22.1	103344254	103369395	-0.378286	0.705218	0.855368	FALSE	FALSE
9458	ENSG00000111837	MAK	6	p24.2	10762723	10838555	-0.378528	0.705039	0.855286	FALSE	FALSE
9459	ENSG00000123080	CDKN2C	1	p32.3	50960745	50974633	-0.37897	0.70471	0.855142	FALSE	FALSE
9460	ENSG00000141994	DUS3L	19	p13.3	5784832	5791238	-0.379036	0.704661	0.855142	FALSE	FALSE
9461	ENSG00000049540	ELN	7	q11.23	74027789	74069907	-0.379253	0.7045	0.855014	FALSE	FALSE
9462	ENSG00000009790	TRAF3IP3	1	q32.2	209756032	209782320	-0.379453	0.704351	0.854898	FALSE	FALSE
9463	ENSG00000135093	USP30	12	q24.11	109023089	109088026	-0.37948	0.704331	0.854898	FALSE	FALSE
9464	ENSG00000067221	STOML1	15	q24.1	73978923	73994622	-0.379802	0.704092	0.854774	FALSE	FALSE
9465	ENSG00000198673	FAM19A2	12	q14.1	61708259	62279150	-0.379906	0.704016	0.854767	FALSE	FALSE
9466	ENSG00000167747	C19orf48	19	q13.33	50797704	50804929	-0.37996	0.703975	0.854767	FALSE	FALSE
9467	ENSG00000108774	RAB5C	17	q21.2	42124976	42155044	-0.380073	0.703891	0.854767	FALSE	FALSE
9468	ENSG00000256771	ZNF253	19	p13.11	19865886	19894674	-0.380125	0.703853	0.854767	FALSE	FALSE
9469	ENSG00000196531	NACA	12	q13.3	56712428	56731628	-0.380213	0.703788	0.854767	FALSE	FALSE
9470	ENSG00000182175	RGMA	15	q26.1	93035273	93089204	-0.380616	0.703488	0.854614	FALSE	FALSE
9471	ENSG00000116254	CHD5	1	p36.31	6101793	6180123	-0.38164	0.702728	0.853818	FALSE	FALSE
9472	ENSG00000163082	SGPP2	2	q36.1	222424517	222560948	-0.382049	0.702425	0.853633	FALSE	FALSE
9473	ENSG00000166450	PRTG	15	q21.3	55611546	55743090	-0.382062	0.702415	0.853633	FALSE	FALSE
9474	ENSG00000115808	STRN	2	p22.2	36843640	36966472	-0.382536	0.702064	0.853393	FALSE	FALSE
9475	ENSG00000138685	FGF2	4	q28.1	122826708	122898236	-0.382788	0.701877	0.853229	FALSE	FALSE
9476	ENSG00000110871	COQ5	12	q24.31	120503274	120534434	-0.382836	0.701841	0.853229	FALSE	FALSE
9477	ENSG00000143919	CAMKMT	2	p21	44361950	44772592	-0.382947	0.701759	0.853214	FALSE	FALSE
9478	ENSG00000018408	WWTR1	3	q25.1	149517235	149736714	-0.383066	0.701671	0.85317	FALSE	FALSE
9479	ENSG00000189050	RNFT1	17	q23.1	59952240	59964761	-0.383209	0.701565	0.853104	FALSE	FALSE
9480	ENSG00000169689	CENPX	17	q25.3	82018702	82024107	-0.383418	0.70141	0.85298	FALSE	FALSE
9481	ENSG00000056097	ZFR	5	p13.3	32354350	32444761	-0.383565	0.701301	0.85298	FALSE	FALSE
9482	ENSG00000162669	HFM1	1	p22.2	91260766	91404869	-0.383955	0.701012	0.852819	FALSE	FALSE
9483	ENSG00000134007	ADAM20	14	q24.2	70522358	70535015	-0.384332	0.700733	0.852729	FALSE	FALSE
9484	ENSG00000183763	TRAIP	3	p21.31	49828599	49856574	-0.385009	0.700231	0.852309	FALSE	FALSE
9485	ENSG00000152904	GGPS1	1	q42.3	235327350	235344532	-0.385389	0.699949	0.85203	FALSE	FALSE
9486	ENSG00000145331	TRMT10A	4	q23	99546709	99564032	-0.385603	0.699791	0.852015	FALSE	FALSE
9487	ENSG00000136059	VILL	3	p22.2	37988059	38007188	-0.385736	0.699692	0.852015	FALSE	FALSE
9488	ENSG00000146701	MDH2	7	q11.23	76048051	76067508	-0.385979	0.699512	0.851944	FALSE	FALSE
9489	ENSG00000228075	BOD1L2	18	q21.31	57147062	57150300	-0.386161	0.699377	0.851907	FALSE	FALSE
9490	ENSG00000108061	SHOC2	10	q25.2	110919547	111013667	-0.386535	0.6991	0.851824	FALSE	FALSE
9491	ENSG00000178184	PARD6G	18	q23	80157232	80247546	-0.386611	0.699044	0.85182	FALSE	FALSE
9492	ENSG00000126603	GLIS2	16	p13.3	4314761	4339597	-0.386655	0.699012	0.85182	FALSE	FALSE
9493	ENSG00000164548	TRA2A	7	p15.3	23504780	23532041	-0.387202	0.698607	0.851513	FALSE	FALSE
9494	ENSG00000117616	RSRP1	1	p36.11	25242237	25338213	-0.387556	0.698345	0.851513	FALSE	FALSE
9495	ENSG00000080839	RBL1	20	q11.23	36996349	37095995	-0.387572	0.698333	0.851513	FALSE	FALSE
9496	ENSG00000180611	MB21D2	3	q29	192796815	192918161	-0.387585	0.698323	0.851513	FALSE	FALSE
9497	ENSG00000143621	ILF2	1	q21.3	153661788	153671048	-0.388193	0.697873	0.851287	FALSE	FALSE
9498	ENSG00000158445	KCNB1	20	q13.13	49293394	49484297	-0.388395	0.697724	0.851251	FALSE	FALSE
9499	ENSG00000171496	OR1L8	9	q33.2	122567117	122583384	-0.388402	0.697719	0.851251	FALSE	FALSE
9500	ENSG00000088448	ANKRD10	13	q34	110878540	110915069	-0.388439	0.697691	0.851251	FALSE	FALSE
9501	ENSG00000114771	AADAC	3	q25.1	151814037	151828488	-0.388543	0.697614	0.851251	FALSE	FALSE
9502	ENSG00000134569	LRP4	11	p11.2	46856868	46918642	-0.388551	0.697608	0.851251	FALSE	FALSE
9503	ENSG00000119632	IFI27L2	14	q32.12	94127779	94130253	-0.388703	0.697496	0.851251	FALSE	FALSE
9504	ENSG00000139352	ASCL1	12	q23.2	102957686	102960516	-0.388803	0.697422	0.851251	FALSE	FALSE
9505	ENSG00000138463	DIRC2	3	q21.1	122794795	122881139	-0.389028	0.697255	0.851251	FALSE	FALSE
9506	ENSG00000117143	UAP1	1	q23.3	162561506	162599842	-0.389084	0.697214	0.851251	FALSE	FALSE
9507	ENSG00000118922	KLF12	13	q22.1	73686089	73995056	-0.389392	0.696986	0.851251	FALSE	FALSE
9508	ENSG00000183778	B3GALT5	21	q22.2	39556442	39673137	-0.389779	0.6967	0.851251	FALSE	FALSE
9509	ENSG00000177707	NECTIN3	3	q13.13	111070071	111275563	-0.390163	0.696416	0.851251	FALSE	FALSE
9510	ENSG00000240224	UGT1A5	2	q37.1	233712992	233773299	-0.390327	0.696295	0.851251	FALSE	FALSE
9511	ENSG00000159882	ZNF230	19	q13.31	44002948	44013926	-0.390442	0.69621	0.851251	FALSE	FALSE
9512	ENSG00000159588	CCDC17	1	p34.1	45620044	45624057	-0.390467	0.696191	0.851251	FALSE	FALSE
9513	ENSG00000169876	MUC17	7	q22.1	101020072	101058745	-0.390581	0.696107	0.851251	FALSE	FALSE
9514	ENSG00000197134	ZNF257	19	p12	22052452	22091480	-0.390867	0.695895	0.851163	FALSE	FALSE
9515	ENSG00000243749	TMEM35B	1	p34.3	34981535	34985353	-0.39112	0.695709	0.851129	FALSE	FALSE
9516	ENSG00000117643	MAN1C1	1	p36.11	25617468	25786207	-0.39182	0.695191	0.850688	FALSE	FALSE
9517	ENSG00000135960	EDAR	2	q13	108894471	108989372	-0.392056	0.695017	0.850539	FALSE	FALSE
9518	ENSG00000166816	LDHD	16	q23.1	75111860	75116771	-0.392069	0.695007	0.850539	FALSE	FALSE
9519	ENSG00000187764	SEMA4D	9	q22.2	89360787	89498130	-0.392422	0.694747	0.850335	FALSE	FALSE
9520	ENSG00000214226	C17orf67	17	q22	56791913	56838773	-0.392492	0.694695	0.850335	FALSE	FALSE
9521	ENSG00000244115	DNAJC25-GNG10	9	q31.3	111631386	111670229	-0.392518	0.694676	0.850335	FALSE	FALSE
9522	ENSG00000143190	POU2F1	1	q24.2	167220829	167427345	-0.392553	0.694649	0.850335	FALSE	FALSE
9523	ENSG00000101194	SLC17A9	20	q13.33	62952647	62969585	-0.392722	0.694525	0.850335	FALSE	FALSE
9524	ENSG00000165474	GJB2	13	q12.11	20187463	20193010	-0.392961	0.694348	0.850335	FALSE	FALSE
9525	ENSG00000127526	SLC35E1	19	p13.11	16549831	16572382	-0.393059	0.694276	0.850334	FALSE	FALSE
9526	ENSG00000132549	VPS13B	8	q22.2	99013266	99877580	-0.393246	0.694138	0.850229	FALSE	FALSE
9527	ENSG00000144043	TEX261	2	p13.3	70985938	70994945	-0.393307	0.694093	0.850229	FALSE	FALSE
9528	ENSG00000168594	ADAM29	4	q34.1	174829668	174978180	-0.393479	0.693966	0.850157	FALSE	FALSE
9529	ENSG00000106009	BRAT1	7	p22.3	2537877	2555727	-0.39369	0.69381	0.850157	FALSE	FALSE
9530	ENSG00000178752	ERFE	2	q37.3	238158982	238168900	-0.393691	0.693809	0.850157	FALSE	FALSE
9531	ENSG00000203883	SOX18	20	q13.33	64047582	64049641	-0.393873	0.693675	0.850157	FALSE	FALSE
9532	ENSG00000255767	AC108488.2	2	p25.3	3531984	3547957	-0.39394	0.693625	0.850157	FALSE	FALSE
9533	ENSG00000175463	TBC1D10C	11	q13.2	67403915	67410089	-0.394114	0.693497	0.850083	FALSE	FALSE
9534	ENSG00000260836	AC245033.1	15	q25.2	82536788	82573194	-0.394508	0.693206	0.849854	FALSE	FALSE
9535	ENSG00000182774	RPS17	15	q25.2	82536750	82540564	-0.394548	0.693176	0.849854	FALSE	FALSE
9536	ENSG00000213578	CPLX3	15	q24.1	74826547	74831802	-0.394737	0.693037	0.849775	FALSE	FALSE
9537	ENSG00000242265	PEG10	7	q21.3	94656325	94669695	-0.395583	0.692413	0.849265	FALSE	FALSE
9538	ENSG00000164749	HNF4G	8	q21.13	75407914	75566843	-0.395602	0.692399	0.849265	FALSE	FALSE
9539	ENSG00000145912	NHP2	5	q35.3	178149460	178153967	-0.395734	0.692302	0.849257	FALSE	FALSE
9540	ENSG00000164900	GBX1	7	q36.1	151148589	151174745	-0.395865	0.692205	0.849202	FALSE	FALSE
9541	ENSG00000204010	IFIT1B	10	q23.31	89378056	89385205	-0.396109	0.692025	0.849109	FALSE	FALSE
9542	ENSG00000125633	CCDC93	2	q14.1	117915478	118014133	-0.396208	0.691952	0.849083	FALSE	FALSE
9543	ENSG00000184492	FOXD4L1	2	q14.1	113498665	113501155	-0.396242	0.691927	0.849083	FALSE	FALSE
9544	ENSG00000183258	DDX41	5	q35.3	177511577	177517469	-0.396265	0.69191	0.849083	FALSE	FALSE
9545	ENSG00000161714	PLCD3	17	q21.31	45108967	45133354	-0.396307	0.691878	0.849083	FALSE	FALSE
9546	ENSG00000167969	ECI1	16	p13.3	2239395	2252300	-0.396457	0.691768	0.849083	FALSE	FALSE
9547	ENSG00000145075	CCDC39	3	q26.33	180614008	180870933	-0.396567	0.691687	0.849078	FALSE	FALSE
9548	ENSG00000157557	ETS2	21	q22.2	38805307	38824955	-0.396679	0.691604	0.849055	FALSE	FALSE
9549	ENSG00000198894	CIPC	14	q24.3	77098097	77117287	-0.396794	0.69152	0.849055	FALSE	FALSE
9550	ENSG00000106113	CRHR2	7	p14.3	30651943	30700129	-0.39682	0.691501	0.849055	FALSE	FALSE
9551	ENSG00000180828	BHLHE22	8	q12.3	64580367	64583628	-0.397082	0.691307	0.849055	FALSE	FALSE
9552	ENSG00000242515	UGT1A10	2	q37.1	233636454	233773305	-0.397307	0.691141	0.848984	FALSE	FALSE
9553	ENSG00000130348	QRSL1	6	q21	106629578	106668417	-0.39742	0.691058	0.848946	FALSE	FALSE
9554	ENSG00000242616	GNG10	9	q31.3	111661335	111670246	-0.397685	0.690862	0.848769	FALSE	FALSE
9555	ENSG00000143486	EIF2D	1	q32.1	206571292	206612463	-0.397697	0.690854	0.848769	FALSE	FALSE
9556	ENSG00000179256	SMCO3	12	p12.3	14804650	14814182	-0.398363	0.690362	0.848347	FALSE	FALSE
9557	ENSG00000134852	CLOCK	4	q12	55427903	55547138	-0.398396	0.690339	0.848347	FALSE	FALSE
9558	ENSG00000137815	RTF1	15	q15.1	41408408	41483563	-0.398527	0.690242	0.848347	FALSE	FALSE
9559	ENSG00000077232	DNAJC10	2	q32.1	182716041	182794464	-0.398653	0.690149	0.848347	FALSE	FALSE
9560	ENSG00000163527	STT3B	3	p23	31532638	31637622	-0.398738	0.690086	0.848347	FALSE	FALSE
9561	ENSG00000139168	ZCRB1	12	q12	42312078	42326118	-0.398766	0.690066	0.848347	FALSE	FALSE
9562	ENSG00000134201	GSTM5	1	p13.3	109711780	109775428	-0.398821	0.690025	0.848347	FALSE	FALSE
9563	ENSG00000172031	EPHX4	1	p22.1	92029982	92063536	-0.399465	0.68955	0.848117	FALSE	FALSE
9564	ENSG00000162761	LMX1A	1	q23.3	165201867	165356715	-0.399482	0.689538	0.848117	FALSE	FALSE
9565	ENSG00000118705	RPN2	20	q11.23	37178410	37241623	-0.399488	0.689533	0.848117	FALSE	FALSE
9566	ENSG00000188735	TMEM120B	12	q24.31	121712752	121783001	-0.39951	0.689518	0.848117	FALSE	FALSE
9567	ENSG00000163283	ALPP	2	q37.1	232378534	232382889	-0.39966	0.689407	0.848117	FALSE	FALSE
9568	ENSG00000272647	AC005020.2	7	q22.1	99558695	99607810	-0.399902	0.689229	0.848041	FALSE	FALSE
9569	ENSG00000115318	LOXL3	2	p13.1	74532414	74555690	-0.400108	0.689077	0.847936	FALSE	FALSE
9570	ENSG00000183145	RIPPLY3	21	q22.13	37006150	37019659	-0.400135	0.689057	0.847936	FALSE	FALSE
9571	ENSG00000167881	SRP68	17	q25.1	76038775	76072653	-0.400302	0.688934	0.847936	FALSE	FALSE
9572	ENSG00000257950	P2RX5-TAX1BP3	17	p13.2	3663063	3696194	-0.40048	0.688803	0.847902	FALSE	FALSE
9573	ENSG00000188227	ZNF793	19	q13.12	37506939	37548762	-0.400526	0.688769	0.847902	FALSE	FALSE
9574	ENSG00000121413	ZSCAN18	19	q13.43	58083838	58118427	-0.400954	0.688454	0.847768	FALSE	FALSE
9575	ENSG00000106028	SSBP1	7	q34	141738321	141787922	-0.401098	0.688348	0.847726	FALSE	FALSE
9576	ENSG00000204839	MROH6	8	q24.3	143566187	143572971	-0.401358	0.688156	0.847618	FALSE	FALSE
9577	ENSG00000125652	ALKBH7	19	p13.3	6372433	6375251	-0.401376	0.688143	0.847618	FALSE	FALSE
9578	ENSG00000131626	PPFIA1	11	q13.3	70270700	70385312	-0.401664	0.687931	0.847533	FALSE	FALSE
9579	ENSG00000164808	SPIDR	8	q11.21	47260575	47736306	-0.401796	0.687834	0.847533	FALSE	FALSE
9580	ENSG00000100664	EIF5	14	q32.32	103333544	103345025	-0.401926	0.687739	0.847533	FALSE	FALSE
9581	ENSG00000092850	TEKT2	1	p34.3	36084075	36088275	-0.402143	0.687579	0.847419	FALSE	FALSE
9582	ENSG00000134548	SPX	12	p12.1	21526307	21541249	-0.402207	0.687532	0.847419	FALSE	FALSE
9583	ENSG00000181896	ZNF101	19	p13.11	19668796	19683509	-0.402594	0.687247	0.847267	FALSE	FALSE
9584	ENSG00000215018	COL28A1	7	p21.3	7356203	7535853	-0.402637	0.687215	0.847267	FALSE	FALSE
9585	ENSG00000185475	TMEM179B	11	q12.3	62787415	62790405	-0.40322	0.686787	0.846956	FALSE	FALSE
9586	ENSG00000139921	TMX1	14	q22.1	51240162	51257546	-0.403339	0.686699	0.846911	FALSE	FALSE
9587	ENSG00000167914	GSDMA	17	q21.1	39953263	39977766	-0.403339	0.686699	0.846911	FALSE	FALSE
9588	ENSG00000272514	CFAP206	6	q15	87407983	87464465	-0.403812	0.686351	0.84668	FALSE	FALSE
9589	ENSG00000131379	C3orf20	3	p25.1	14675099	14773034	-0.403847	0.686325	0.84668	FALSE	FALSE
9590	ENSG00000115297	TLX2	2	p13.1	74513463	74517147	-0.403991	0.68622	0.84668	FALSE	FALSE
9591	ENSG00000177432	NAP1L5	4	q22.1	88695915	88697829	-0.404078	0.686156	0.84668	FALSE	FALSE
9592	ENSG00000165312	OTUD1	10	p12.2	23439458	23442390	-0.404207	0.686061	0.84668	FALSE	FALSE
9593	ENSG00000262180	OCLM	1	q31.1	186400572	186401455	-0.404238	0.686038	0.84668	FALSE	FALSE
9594	ENSG00000059573	ALDH18A1	10	q24.1	95605929	95656706	-0.404386	0.685929	0.84668	FALSE	FALSE
9595	ENSG00000146223	RPL7L1	6	p21.1	42879618	42889925	-0.404462	0.685873	0.84668	FALSE	FALSE
9596	ENSG00000164258	NDUFS4	5	q11.2	53560633	53683340	-0.404978	0.685494	0.84645	FALSE	FALSE
9597	ENSG00000139304	PTPRQ	12	q21.31	80402178	80680271	-0.40503	0.685456	0.84645	FALSE	FALSE
9598	ENSG00000185158	LRRC37B	17	q11.2	32007872	32053504	-0.405072	0.685425	0.84645	FALSE	FALSE
9599	ENSG00000162643	WDR63	1	p22.3	84999147	85133138	-0.405402	0.685182	0.846345	FALSE	FALSE
9600	ENSG00000186889	TMEM17	2	p15	62500221	62511894	-0.405424	0.685166	0.846345	FALSE	FALSE
9601	ENSG00000100612	DHRS7	14	q23.1	60144120	60169856	-0.405516	0.685098	0.846345	FALSE	FALSE
9602	ENSG00000115850	LCT	2	q21.3	135787840	135837180	-0.405826	0.684871	0.846258	FALSE	FALSE
9603	ENSG00000115386	REG1A	2	p12	79120362	79123419	-0.40587	0.684838	0.846258	FALSE	FALSE
9604	ENSG00000159958	TNFRSF13C	22	q13.2	41922023	41926818	-0.405971	0.684764	0.846254	FALSE	FALSE
9605	ENSG00000171681	ATF7IP	12	p13.1	14365632	14502935	-0.405991	0.684749	0.846254	FALSE	FALSE
9606	ENSG00000072571	HMMR	5	q34	163460203	163491945	-0.406055	0.684702	0.846254	FALSE	FALSE
9607	ENSG00000115602	IL1RL1	2	q12.1	102311502	102352037	-0.406235	0.68457	0.846254	FALSE	FALSE
9608	ENSG00000249240	AC069368.1	15	q22.31	64841883	64930920	-0.407116	0.683923	0.845921	FALSE	FALSE
9609	ENSG00000205116	TMEM88B	1	p36.33	1426128	1427787	-0.40721	0.683854	0.8459	FALSE	FALSE
9610	ENSG00000162592	CCDC27	1	p36.32	3746460	3771645	-0.407268	0.683811	0.8459	FALSE	FALSE
9611	ENSG00000136960	ENPP2	8	q24.12	119557086	119673453	-0.407538	0.683613	0.8459	FALSE	FALSE
9612	ENSG00000110200	ANAPC15	11	q13.4	72106378	72112780	-0.407773	0.683441	0.845774	FALSE	FALSE
9613	ENSG00000164683	HEY1	8	q21.13	79764010	79767863	-0.408523	0.68289	0.845542	FALSE	FALSE
9614	ENSG00000103888	CEMIP	15	q25.1	80779343	80951776	-0.408908	0.682607	0.84532	FALSE	FALSE
9615	ENSG00000171777	RASGRP4	19	q13.2	38409051	38426305	-0.40932	0.682305	0.845084	FALSE	FALSE
9616	ENSG00000243335	KCTD7	7	q11.21	66628767	66649067	-0.409397	0.682248	0.845084	FALSE	FALSE
9617	ENSG00000077312	SNRPA	19	q13.2	40750637	40765389	-0.409736	0.682	0.844953	FALSE	FALSE
9618	ENSG00000125971	DYNLRB1	20	q11.22	34516409	34540958	-0.409828	0.681932	0.844953	FALSE	FALSE
9619	ENSG00000104714	ERICH1	8	p23.3	614746	738106	-0.41007	0.681754	0.844953	FALSE	FALSE
9620	ENSG00000071082	RPL31	2	q11.2	101001715	101024032	-0.410128	0.681712	0.844953	FALSE	FALSE
9621	ENSG00000018280	SLC11A1	2	q35	218382029	218396894	-0.410333	0.681562	0.844925	FALSE	FALSE
9622	ENSG00000211448	DIO2	14	q31.1	80197527	80387757	-0.410743	0.681261	0.844616	FALSE	FALSE
9623	ENSG00000154429	CCSAP	1	q42.13	229321005	229343294	-0.410945	0.681113	0.844561	FALSE	FALSE
9624	ENSG00000074356	NCBP3	17	p13.2	3802165	3846251	-0.411324	0.680835	0.844474	FALSE	FALSE
9625	ENSG00000076242	MLH1	3	p22.2	36993332	37050918	-0.411754	0.68052	0.844404	FALSE	FALSE
9626	ENSG00000055917	PUM2	2	p24.1	20248691	20352234	-0.411836	0.680459	0.844394	FALSE	FALSE
9627	ENSG00000151962	RBM46	4	q32.1	154781213	154828813	-0.41187	0.680435	0.844394	FALSE	FALSE
9628	ENSG00000008018	PSMB1	6	q27	170535117	170553341	-0.411918	0.6804	0.844394	FALSE	FALSE
9629	ENSG00000165995	CACNB2	10	p12.33	18140677	18543557	-0.413007	0.679601	0.843908	FALSE	FALSE
9630	ENSG00000166313	APBB1	11	p15.4	6395124	6419414	-0.413212	0.679451	0.843786	FALSE	FALSE
9631	ENSG00000075826	SEC31B	10	q24.31	100486642	100519864	-0.413403	0.679312	0.843717	FALSE	FALSE
9632	ENSG00000248871	TNFSF12-TNFSF13	17	p13.1	7549099	7561601	-0.413467	0.679264	0.843717	FALSE	FALSE
9633	ENSG00000159210	SNF8	17	q21.32	48929316	48945117	-0.414083	0.678813	0.843379	FALSE	FALSE
9634	ENSG00000166091	CMTM5	14	q11.2	23376773	23379772	-0.414685	0.678373	0.843024	FALSE	FALSE
9635	ENSG00000108515	ENO3	17	p13.2	4948092	4957131	-0.41512	0.678054	0.842742	FALSE	FALSE
9636	ENSG00000176714	CCDC121	2	p23.3	27625639	27629012	-0.415136	0.678042	0.842742	FALSE	FALSE
9637	ENSG00000079101	CLUL1	18	p11.32	596988	650334	-0.415725	0.677611	0.842603	FALSE	FALSE
9638	ENSG00000037474	NSUN2	5	p15.31	6599239	6633291	-0.415943	0.677452	0.842523	FALSE	FALSE
9639	ENSG00000121101	TEX14	17	q22	58556678	58692055	-0.416065	0.677362	0.842523	FALSE	FALSE
9640	ENSG00000168334	XIRP1	3	p22.2	39183210	39192596	-0.416201	0.677263	0.842481	FALSE	FALSE
9641	ENSG00000138686	BBS7	4	q27	121824440	121870497	-0.416259	0.67722	0.842481	FALSE	FALSE
9642	ENSG00000133657	ATP13A3	3	q29	194402672	194498364	-0.416378	0.677133	0.842481	FALSE	FALSE
9643	ENSG00000219607	PPP1R3G	6	p25.1	5084581	5089487	-0.416386	0.677128	0.842481	FALSE	FALSE
9644	ENSG00000114573	ATP6V1A	3	q13.31	113747019	113812056	-0.417729	0.676145	0.841797	FALSE	FALSE
9645	ENSG00000160097	FNDC5	1	p35.1	32862268	32872482	-0.417892	0.676026	0.841713	FALSE	FALSE
9646	ENSG00000167491	GATAD2A	19	p13.11	19385826	19508931	-0.418125	0.675856	0.841566	FALSE	FALSE
9647	ENSG00000135632	SMYD5	2	p13.2	73214222	73227237	-0.418554	0.675542	0.841338	FALSE	FALSE
9648	ENSG00000167799	NUDT8	11	q13.2	67627938	67629930	-0.418851	0.675325	0.841333	FALSE	FALSE
9649	ENSG00000128052	KDR	4	q12	55078259	55125595	-0.418976	0.675234	0.841333	FALSE	FALSE
9650	ENSG00000197780	TAF13	1	p13.3	109062486	109076002	-0.419419	0.67491	0.84103	FALSE	FALSE
9651	ENSG00000134184	GSTM1	1	p13.3	109687814	109709039	-0.419755	0.674665	0.840918	FALSE	FALSE
9652	ENSG00000117411	B4GALT2	1	p34.1	43978943	43991170	-0.420026	0.674466	0.840735	FALSE	FALSE
9653	ENSG00000183889	PKD1P1	16	p13.11	16317444	16350590	-0.420401	0.674192	0.840458	FALSE	FALSE
9654	ENSG00000243646	IL10RB	21	q22.11	33266358	33310187	-0.420644	0.674015	0.840429	FALSE	FALSE
9655	ENSG00000170464	DNAJC18	5	q31.2	139408588	139444491	-0.421043	0.673724	0.840321	FALSE	FALSE
9656	ENSG00000105679	GAPDHS	19	q13.12	35533412	35545316	-0.421657	0.673276	0.840022	FALSE	FALSE
9657	ENSG00000243135	UGT1A3	2	q37.1	233729108	233773299	-0.421946	0.673064	0.839897	FALSE	FALSE
9658	ENSG00000108523	RNF167	17	p13.2	4940008	4945222	-0.422101	0.672952	0.839897	FALSE	FALSE
9659	ENSG00000198715	GLMP	1	q22	156290089	156295689	-0.422891	0.672375	0.839683	FALSE	FALSE
9660	ENSG00000141367	CLTC	17	q23.1	59619689	59696956	-0.422937	0.672341	0.839683	FALSE	FALSE
9661	ENSG00000136247	ZDHHC4	7	p22.1	6577434	6589374	-0.422942	0.672337	0.839683	FALSE	FALSE
9662	ENSG00000168159	RNF187	1	q42.13	228487061	228495766	-0.422971	0.672316	0.839683	FALSE	FALSE
9663	ENSG00000147437	GNRH1	8	p21.2	25419260	25424654	-0.423151	0.672185	0.839683	FALSE	FALSE
9664	ENSG00000239264	TXNDC5	6	p24.3	7881517	7910814	-0.423268	0.6721	0.839683	FALSE	FALSE
9665	ENSG00000110697	PITPNM1	11	q13.2	67491768	67506263	-0.423384	0.672015	0.839683	FALSE	FALSE
9666	ENSG00000171103	TRMT61B	2	p23.2	28849821	28870301	-0.4234	0.672003	0.839683	FALSE	FALSE
9667	ENSG00000064545	TMEM161A	19	p13.11	19119169	19138513	-0.423794	0.671716	0.839637	FALSE	FALSE
9668	ENSG00000163596	ICA1L	2	q33.2	202773150	202871985	-0.424891	0.670916	0.839006	FALSE	FALSE
9669	ENSG00000101109	STK4	20	q13.12	44966474	45079959	-0.425525	0.670454	0.838556	FALSE	FALSE
9670	ENSG00000068976	PYGM	11	q13.1	64746389	64760297	-0.425568	0.670423	0.838556	FALSE	FALSE
9671	ENSG00000203805	PLPP4	10	q26.12	120456954	120589855	-0.42632	0.669874	0.838153	FALSE	FALSE
9672	ENSG00000067369	TP53BP1	15	q15.3	43403061	43510728	-0.426421	0.669801	0.838126	FALSE	FALSE
9673	ENSG00000103152	MPG	16	p13.3	77007	85853	-0.426776	0.669542	0.837882	FALSE	FALSE
9674	ENSG00000153071	DAB2	5	p13.1	39371675	39462300	-0.427094	0.669311	0.83777	FALSE	FALSE
9675	ENSG00000169989	TIGD4	4	q31.3	152769354	152779764	-0.427165	0.669259	0.837769	FALSE	FALSE
9676	ENSG00000124466	LYPD3	19	q13.31	43460787	43465660	-0.427504	0.669012	0.837589	FALSE	FALSE
9677	ENSG00000108387	SEPT4	17	q22	58520250	58540818	-0.428327	0.668413	0.837032	FALSE	FALSE
9678	ENSG00000182359	KBTBD3	11	q22.3	106051098	106077765	-0.428328	0.668412	0.837032	FALSE	FALSE
9679	ENSG00000175768	TOMM5	9	p13.2	37582646	37592642	-0.428574	0.668233	0.837	FALSE	FALSE
9680	ENSG00000163382	NAXE	1	q22	156591762	156594299	-0.429387	0.667642	0.836516	FALSE	FALSE
9681	ENSG00000086065	CHMP5	9	p13.3	33264879	33282069	-0.429412	0.667623	0.836516	FALSE	FALSE
9682	ENSG00000213066	FGFR1OP	6	q27	166999182	167094789	-0.429547	0.667525	0.836499	FALSE	FALSE
9683	ENSG00000145723	GIN1	5	q21.1	103086000	103120151	-0.429866	0.667293	0.836342	FALSE	FALSE
9684	ENSG00000173947	PIFO	1	p13.2	111346288	111353013	-0.430114	0.667113	0.836239	FALSE	FALSE
9685	ENSG00000180346	TIGD2	4	q22.1	89111500	89114899	-0.430125	0.667105	0.836239	FALSE	FALSE
9686	ENSG00000005882	PDK2	17	q21.33	50094737	50112152	-0.430138	0.667095	0.836239	FALSE	FALSE
9687	ENSG00000075891	PAX2	10	q24.31	100735603	100829941	-0.430221	0.667035	0.836239	FALSE	FALSE
9688	ENSG00000150051	MKX	10	p12.1	27672875	27746060	-0.430501	0.666831	0.836208	FALSE	FALSE
9689	ENSG00000165152	TMEM246	9	q31.1	101473171	101533537	-0.430872	0.666562	0.835934	FALSE	FALSE
9690	ENSG00000172482	AGXT	2	q37.3	240868479	240880502	-0.431109	0.666389	0.835847	FALSE	FALSE
9691	ENSG00000009844	VTA1	6	q24.1	142147162	142224689	-0.43117	0.666345	0.835847	FALSE	FALSE
9692	ENSG00000139625	MAP3K12	12	q13.13	53479669	53500063	-0.431228	0.666303	0.835847	FALSE	FALSE
9693	ENSG00000088305	DNMT3B	20	q11.21	32762385	32809356	-0.431445	0.666145	0.835797	FALSE	FALSE
9694	ENSG00000077238	IL4R	16	p12.1	27313668	27364778	-0.431596	0.666035	0.835724	FALSE	FALSE
9695	ENSG00000155926	SLA	8	q24.22	133036724	133103054	-0.432543	0.665347	0.835131	FALSE	FALSE
9696	ENSG00000174938	SEZ6L2	16	p11.2	29871159	29899547	-0.433392	0.66473	0.834537	FALSE	FALSE
9697	ENSG00000104918	RETN	19	p13.2	7669044	7670454	-0.433565	0.664604	0.834443	FALSE	FALSE
9698	ENSG00000013725	CD6	11	q12.2	60971680	61020377	-0.43361	0.664572	0.834443	FALSE	FALSE
9699	ENSG00000138594	TMOD3	15	q21.2	51829628	51947295	-0.433618	0.664566	0.834443	FALSE	FALSE
9700	ENSG00000143319	ISG20L2	1	q23.1	156721891	156728799	-0.433657	0.664538	0.834443	FALSE	FALSE
9701	ENSG00000183921	SDR42E2	16	p12.2	22165583	22191754	-0.433825	0.664415	0.834443	FALSE	FALSE
9702	ENSG00000163629	PTPN13	4	q21.3	86594315	86815171	-0.434718	0.663767	0.834099	FALSE	FALSE
9703	ENSG00000161791	FMNL3	12	q13.12	49636499	49708165	-0.435196	0.66342	0.833727	FALSE	FALSE
9704	ENSG00000125901	MRPS26	20	p13	3045945	3048254	-0.43591	0.662902	0.833296	FALSE	FALSE
9705	ENSG00000177108	ZDHHC22	14	q24.3	77131270	77142734	-0.436084	0.662776	0.833239	FALSE	FALSE
9706	ENSG00000178913	TAF7	5	q31.3	141260225	141320821	-0.436169	0.662714	0.833239	FALSE	FALSE
9707	ENSG00000171914	TLN2	15	q22.2	62390526	62844631	-0.436705	0.662325	0.832994	FALSE	FALSE
9708	ENSG00000168216	LMBRD1	6	q13	69675793	69867236	-0.436787	0.662266	0.832984	FALSE	FALSE
9709	ENSG00000138336	TET1	10	q21.3	68560656	68694482	-0.437543	0.661717	0.832486	FALSE	FALSE
9710	ENSG00000241635	UGT1A1	2	q37.1	233760248	233773299	-0.437637	0.661649	0.832465	FALSE	FALSE
9711	ENSG00000179772	FOXS1	20	q11.21	31844301	31845619	-0.437746	0.661571	0.83243	FALSE	FALSE
9712	ENSG00000186952	TMEM232	5	q22.1	110289233	110738956	-0.437955	0.661419	0.832353	FALSE	FALSE
9713	ENSG00000185610	DBX2	12	q12	45014672	45051099	-0.437967	0.66141	0.832353	FALSE	FALSE
9714	ENSG00000115267	IFIH1	2	q24.2	162267079	162318703	-0.438132	0.66129	0.832353	FALSE	FALSE
9715	ENSG00000123685	BATF3	1	q32.3	212686418	212699985	-0.438459	0.661054	0.832165	FALSE	FALSE
9716	ENSG00000109736	MFSD10	4	p16.3	2930561	2934859	-0.43847	0.661046	0.832165	FALSE	FALSE
9717	ENSG00000016391	CHDH	3	p21.1	53812335	53846390	-0.438781	0.660821	0.832058	FALSE	FALSE
9718	ENSG00000113597	TRAPPC13	5	q12.3	65624716	65666233	-0.439041	0.660632	0.831944	FALSE	FALSE
9719	ENSG00000139350	NEDD1	12	q23.1	96907223	96953777	-0.43921	0.66051	0.831931	FALSE	FALSE
9720	ENSG00000134755	DSC2	18	q12.1	31058840	31102522	-0.439716	0.660143	0.831533	FALSE	FALSE
9721	ENSG00000173473	SMARCC1	3	p21.31	47585272	47782106	-0.439849	0.660047	0.831476	FALSE	FALSE
9722	ENSG00000165264	NDUFB6	9	p21.1	32552999	32573184	-0.441157	0.659099	0.830758	FALSE	FALSE
9723	ENSG00000072864	NDE1	16	p13.11	15643267	15726353	-0.44121	0.659061	0.830758	FALSE	FALSE
9724	ENSG00000176697	BDNF	11	p14.1	27654893	27722058	-0.441459	0.658881	0.830758	FALSE	FALSE
9725	ENSG00000198954	KIF1BP	10	q22.1	68988721	69043544	-0.441481	0.658865	0.830758	FALSE	FALSE
9726	ENSG00000126453	BCL2L12	19	q13.33	49665142	49673916	-0.441569	0.658801	0.830758	FALSE	FALSE
9727	ENSG00000164754	RAD21	8	q24.11	116845935	116874866	-0.441686	0.658716	0.830758	FALSE	FALSE
9728	ENSG00000267127	AC090360.1	18	q23	80034346	80097088	-0.442206	0.65834	0.830675	FALSE	FALSE
9729	ENSG00000034152	MAP2K3	17	p11.2	21284672	21315240	-0.442511	0.658119	0.830461	FALSE	FALSE
9730	ENSG00000101187	SLCO4A1	20	q13.33	62642445	62685785	-0.443042	0.657736	0.830298	FALSE	FALSE
9731	ENSG00000125347	IRF1	5	q31.1	132481609	132490798	-0.443686	0.65727	0.829903	FALSE	FALSE
9732	ENSG00000116922	C1orf109	1	p34.3	37681570	37692249	-0.44371	0.657252	0.829903	FALSE	FALSE
9733	ENSG00000112651	MRPL2	6	p21.1	43054029	43059806	-0.44383	0.657166	0.8299	FALSE	FALSE
9734	ENSG00000138160	KIF11	10	q23.33	92593286	92655395	-0.443867	0.657139	0.8299	FALSE	FALSE
9735	ENSG00000105771	SMG9	19	q13.31	43727992	43754990	-0.444234	0.656873	0.829724	FALSE	FALSE
9736	ENSG00000067225	PKM	15	q23	72199029	72231822	-0.444313	0.656817	0.829717	FALSE	FALSE
9737	ENSG00000245680	ZNF585B	19	q13.12	37181579	37218153	-0.444893	0.656397	0.829444	FALSE	FALSE
9738	ENSG00000006015	REX1BD	19	p13.11	18588685	18592336	-0.444995	0.656324	0.829415	FALSE	FALSE
9739	ENSG00000244242	IFITM10	11	p15.5	1732410	1750591	-0.445155	0.656208	0.829333	FALSE	FALSE
9740	ENSG00000173905	GOLIM4	3	q26.2	168008677	168095975	-0.445399	0.656032	0.829304	FALSE	FALSE
9741	ENSG00000164904	ALDH7A1	5	q23.2	126531200	126595418	-0.445726	0.655795	0.829134	FALSE	FALSE
9742	ENSG00000167286	CD3D	11	q23.3	118338954	118342744	-0.445787	0.655751	0.829134	FALSE	FALSE
9743	ENSG00000131100	ATP6V1E1	22	q11.21	17592136	17628818	-0.445833	0.655718	0.829134	FALSE	FALSE
9744	ENSG00000147536	GINS4	8	p11.21	41529206	41545046	-0.445925	0.655651	0.829134	FALSE	FALSE
9745	ENSG00000155313	USP25	21	q21.1	15730025	15880069	-0.445999	0.655598	0.829134	FALSE	FALSE
9746	ENSG00000116761	CTH	1	p31.1	70411218	70439851	-0.446469	0.655259	0.828973	FALSE	FALSE
9747	ENSG00000038002	AGA	4	q34.3	177430770	177442503	-0.446677	0.655108	0.828908	FALSE	FALSE
9748	ENSG00000106609	TMEM248	7	q11.21	66921225	66958551	-0.447142	0.654772	0.828548	FALSE	FALSE
9749	ENSG00000132026	RTBDN	19	p13.13	12825478	12835428	-0.44716	0.65476	0.828548	FALSE	FALSE
9750	ENSG00000148803	FUOM	10	q26.3	133355154	133358035	-0.447307	0.654654	0.828526	FALSE	FALSE
9751	ENSG00000090554	FLT3LG	19	q13.33	49474207	49486231	-0.447714	0.654359	0.828282	FALSE	FALSE
9752	ENSG00000168679	SLC16A4	1	p13.3	110362848	110391082	-0.44808	0.654095	0.828077	FALSE	FALSE
9753	ENSG00000130270	ATP8B3	19	p13.3	1782075	1812276	-0.448211	0.654001	0.828022	FALSE	FALSE
9754	ENSG00000132031	MATN3	2	p24.1	19992111	20012694	-0.448357	0.653896	0.828022	FALSE	FALSE
9755	ENSG00000165650	PDZD8	10	q26.11	117277274	117375467	-0.448437	0.653838	0.828022	FALSE	FALSE
9756	ENSG00000134061	CD180	5	q12.3	67179613	67196799	-0.448496	0.653795	0.828022	FALSE	FALSE
9757	ENSG00000259040	BLOC1S5-TXNDC5	6	p24.3	7881522	8064364	-0.448635	0.653695	0.828022	FALSE	FALSE
9758	ENSG00000143171	RXRG	1	q23.3	165400917	165445355	-0.448877	0.653521	0.827928	FALSE	FALSE
9759	ENSG00000119689	DLST	14	q24.3	74881891	74903745	-0.44892	0.65349	0.827928	FALSE	FALSE
9760	ENSG00000104936	DMPK	19	q13.32	45769717	45782552	-0.449165	0.653313	0.827826	FALSE	FALSE
9761	ENSG00000141552	ANAPC11	17	q25.3	81890790	81900991	-0.449408	0.653137	0.8277	FALSE	FALSE
9762	ENSG00000109929	SC5D	11	q23.3	121292453	121308694	-0.449427	0.653123	0.8277	FALSE	FALSE
9763	ENSG00000119720	NRDE2	14	q32.11	90267856	90332137	-0.449632	0.652976	0.827688	FALSE	FALSE
9764	ENSG00000104884	ERCC2	19	q13.32	45349837	45370918	-0.450296	0.652497	0.827235	FALSE	FALSE
9765	ENSG00000107147	KCNT1	9	q34.3	135702185	135795508	-0.45035	0.652458	0.827235	FALSE	FALSE
9766	ENSG00000152102	FAM168B	2	q21.1	131047876	131093460	-0.450361	0.65245	0.827235	FALSE	FALSE
9767	ENSG00000055950	MRPL43	10	q24.31	100969458	100987515	-0.450504	0.652347	0.827235	FALSE	FALSE
9768	ENSG00000052795	FNIP2	4	q32.1	158769138	158908049	-0.45056	0.652307	0.827235	FALSE	FALSE
9769	ENSG00000198546	ZNF511	10	q26.3	133308475	133313162	-0.451201	0.651845	0.82691	FALSE	FALSE
9770	ENSG00000138777	PPA2	4	q24	105369077	105474081	-0.451837	0.651386	0.826661	FALSE	FALSE
9771	ENSG00000157020	SEC13	3	p25.3	10293131	10321178	-0.452496	0.650912	0.826358	FALSE	FALSE
9772	ENSG00000151500	THYN1	11	q25	134248279	134253370	-0.452847	0.650659	0.826163	FALSE	FALSE
9773	ENSG00000203326	ZNF525	19	q13.42	53365693	53392217	-0.453089	0.650485	0.826074	FALSE	FALSE
9774	ENSG00000141378	PTRH2	17	q23.1	59674636	59707626	-0.453522	0.650173	0.825871	FALSE	FALSE
9775	ENSG00000188295	ZNF669	1	q44	247099962	247104372	-0.453524	0.650171	0.825871	FALSE	FALSE
9776	ENSG00000163714	U2SURP	3	q23	142964497	143060546	-0.453983	0.649841	0.825578	FALSE	FALSE
9777	ENSG00000213186	TRIM59	3	q25.33	160432445	160485773	-0.454397	0.649543	0.825416	FALSE	FALSE
9778	ENSG00000184840	TMED9	5	q35.3	177592158	177596124	-0.454744	0.649293	0.825204	FALSE	FALSE
9779	ENSG00000173557	C2orf70	2	p23.3	26562582	26579532	-0.455012	0.649101	0.825088	FALSE	FALSE
9780	ENSG00000123146	ADGRE5	19	p13.12	14380501	14408725	-0.455171	0.648986	0.825045	FALSE	FALSE
9781	ENSG00000241119	UGT1A9	2	q37.1	233671853	233773300	-0.455385	0.648832	0.825045	FALSE	FALSE
9782	ENSG00000145817	YIPF5	5	q31.3	144158159	144170714	-0.455789	0.648541	0.824763	FALSE	FALSE
9783	ENSG00000069275	NUCKS1	1	q32.1	205712819	205750276	-0.455873	0.648481	0.824763	FALSE	FALSE
9784	ENSG00000003509	NDUFAF7	2	p22.2	37231631	37253403	-0.456373	0.648122	0.824459	FALSE	FALSE
9785	ENSG00000163216	SPRR2D	1	q21.3	153039725	153041931	-0.45675	0.647851	0.824335	FALSE	FALSE
9786	ENSG00000131652	THOC6	16	p13.3	3024027	3027755	-0.457353	0.647418	0.823912	FALSE	FALSE
9787	ENSG00000166503	HDGFL3	15	q25.2	83112738	83208018	-0.457364	0.647409	0.823912	FALSE	FALSE
9788	ENSG00000105341	DMAC2	19	q13.2	41431318	41440717	-0.457419	0.64737	0.823912	FALSE	FALSE
9789	ENSG00000167291	TBC1D16	17	q25.3	79932343	80035848	-0.458202	0.646807	0.823522	FALSE	FALSE
9790	ENSG00000053900	ANAPC4	4	p15.2	25377213	25418498	-0.458232	0.646786	0.823522	FALSE	FALSE
9791	ENSG00000100335	MIEF1	22	q13.1	39499432	39518132	-0.458294	0.646741	0.823522	FALSE	FALSE
9792	ENSG00000117984	CTSD	11	p15.5	1752752	1764573	-0.459411	0.645939	0.823124	FALSE	FALSE
9793	ENSG00000115718	PROC	2	q14.3	127418427	127429246	-0.459421	0.645932	0.823124	FALSE	FALSE
9794	ENSG00000241322	CDRT1	17	p12	15565483	15619512	-0.459956	0.645548	0.822883	FALSE	FALSE
9795	ENSG00000169474	SPRR1A	1	q21.3	152985231	152985500	-0.460056	0.645476	0.822855	FALSE	FALSE
9796	ENSG00000132646	PCNA	20	p12.3	5114953	5126626	-0.460485	0.645168	0.822656	FALSE	FALSE
9797	ENSG00000180509	KCNE1	21	q22.12	34446688	34512275	-0.460901	0.644869	0.822481	FALSE	FALSE
9798	ENSG00000105221	AKT2	19	q13.2	40230317	40285536	-0.461262	0.644611	0.822396	FALSE	FALSE
9799	ENSG00000105393	BABAM1	19	p13.11	17267350	17281249	-0.461423	0.644495	0.822313	FALSE	FALSE
9800	ENSG00000112276	BVES	6	q21	105096822	105137174	-0.461776	0.644242	0.822055	FALSE	FALSE
9801	ENSG00000111880	RNGTT	6	q15	88610272	88963721	-0.462034	0.644057	0.821947	FALSE	FALSE
9802	ENSG00000161526	SAP30BP	17	q25.1	75667116	75708062	-0.462402	0.643793	0.821739	FALSE	FALSE
9803	ENSG00000062598	ELMO2	20	q13.12	46366049	46432985	-0.46264	0.643623	0.82165	FALSE	FALSE
9804	ENSG00000176095	IP6K1	3	p21.31	49724294	49786542	-0.463346	0.643117	0.821321	FALSE	FALSE
9805	ENSG00000116205	TCEANC2	1	p32.3	54053584	54112519	-0.463375	0.643095	0.821321	FALSE	FALSE
9806	ENSG00000166166	TRMT61A	14	q32.33	103529184	103537073	-0.463811	0.642783	0.821157	FALSE	FALSE
9807	ENSG00000169564	PCBP1	2	p13.3	70087454	70089203	-0.464162	0.642532	0.821029	FALSE	FALSE
9808	ENSG00000156508	EEF1A1	6	q13	73515750	73523797	-0.464506	0.642285	0.820779	FALSE	FALSE
9809	ENSG00000089250	NOS1	12	q24.22	117208142	117452170	-0.464515	0.642279	0.820779	FALSE	FALSE
9810	ENSG00000140471	LINS1	15	q26.3	100559369	100603230	-0.464595	0.642222	0.820779	FALSE	FALSE
9811	ENSG00000075142	SRI	7	q21.12	88205118	88226993	-0.464671	0.642167	0.820779	FALSE	FALSE
9812	ENSG00000198959	TGM2	20	q11.23	38127387	38166578	-0.464764	0.642101	0.820779	FALSE	FALSE
9813	ENSG00000108669	CYTH1	17	q25.3	78674048	78782297	-0.465011	0.641924	0.820703	FALSE	FALSE
9814	ENSG00000241690	AL035460.1	20	p13	2814968	2818066	-0.465031	0.641909	0.820703	FALSE	FALSE
9815	ENSG00000063322	MED29	19	q13.2	39391303	39400637	-0.466165	0.641097	0.820097	FALSE	FALSE
9816	ENSG00000120156	TEK	9	p21.2	27109141	27230175	-0.466333	0.640977	0.820008	FALSE	FALSE
9817	ENSG00000204147	ASAH2B	10	q11.23	50739318	50816495	-0.466788	0.640651	0.819784	FALSE	FALSE
9818	ENSG00000148411	NACC2	9	q34.3	136006537	136095285	-0.466863	0.640598	0.81978	FALSE	FALSE
9819	ENSG00000154945	ANKRD40	17	q21.33	50693190	50707924	-0.46697	0.640521	0.819746	FALSE	FALSE
9820	ENSG00000156222	SLC28A1	15	q25.3	84884654	84945796	-0.467327	0.640266	0.819613	FALSE	FALSE
9821	ENSG00000137601	NEK1	4	q33	169392857	169612629	-0.467919	0.639842	0.81935	FALSE	FALSE
9822	ENSG00000104998	IL27RA	19	p13.12	14031748	14053216	-0.468313	0.639561	0.819161	FALSE	FALSE
9823	ENSG00000273291	AC092042.3	3	p22.1	42809446	43055871	-0.468389	0.639506	0.819155	FALSE	FALSE
9824	ENSG00000169727	GPS1	17	q25.3	82050691	82057470	-0.468944	0.63911	0.818841	FALSE	FALSE
9825	ENSG00000174498	IGDCC3	15	q22.31	65327127	65378040	-0.469042	0.63904	0.818815	FALSE	FALSE
9826	ENSG00000074603	DPP8	15	q22.31	65442463	65517704	-0.469287	0.638865	0.818758	FALSE	FALSE
9827	ENSG00000008226	DLEC1	3	p22.2	38039205	38124025	-0.469363	0.63881	0.818758	FALSE	FALSE
9828	ENSG00000179111	HES7	17	p13.1	8120590	8124092	-0.469546	0.638679	0.818758	FALSE	FALSE
9829	ENSG00000134222	PSRC1	1	p13.3	109279556	109283186	-0.469728	0.638549	0.818758	FALSE	FALSE
9830	ENSG00000206172	HBA1	16	p13.3	176680	177522	-0.470168	0.638235	0.818697	FALSE	FALSE
9831	ENSG00000168291	PDHB	3	p14.3	58427630	58433857	-0.470288	0.638149	0.818697	FALSE	FALSE
9832	ENSG00000205076	LGALS7	19	q13.2	38770971	38773492	-0.470555	0.637958	0.818524	FALSE	FALSE
9833	ENSG00000256870	SLC5A8	12	q23.2	101155493	101210407	-0.470987	0.63765	0.818193	FALSE	FALSE
9834	ENSG00000161999	JMJD8	16	p13.3	681671	684528	-0.471162	0.637525	0.818162	FALSE	FALSE
9835	ENSG00000139537	CCDC65	12	q13.12	48904110	48931840	-0.471701	0.637141	0.817868	FALSE	FALSE
9836	ENSG00000167986	DDB1	11	q12.2	61299451	61342596	-0.47172	0.637126	0.817868	FALSE	FALSE
9837	ENSG00000184530	C6orf58	6	q22.33	127519455	127591817	-0.471954	0.63696	0.817868	FALSE	FALSE
9838	ENSG00000159339	PADI4	1	p36.13	17308195	17364004	-0.472818	0.636343	0.817353	FALSE	FALSE
9839	ENSG00000256087	ZNF432	19	q13.41	52031379	52095738	-0.47292	0.63627	0.817323	FALSE	FALSE
9840	ENSG00000079102	RUNX1T1	8	q21.3	91954967	92103286	-0.473078	0.636157	0.817308	FALSE	FALSE
9841	ENSG00000203668	CHML	1	q43	241628853	241640254	-0.473171	0.636091	0.817308	FALSE	FALSE
9842	ENSG00000177951	BET1L	11	p15.5	167784	207428	-0.473309	0.635993	0.817308	FALSE	FALSE
9843	ENSG00000099968	BCL2L13	22	q11.21	17628855	17730855	-0.47358	0.635799	0.817234	FALSE	FALSE
9844	ENSG00000133872	SARAF	8	p12	30063012	30083208	-0.474288	0.635294	0.816683	FALSE	FALSE
9845	ENSG00000183715	OPCML	11	q25	132414977	133532519	-0.474444	0.635183	0.816658	FALSE	FALSE
9846	ENSG00000261915	AC026954.2	17	p13.1	7312661	7319174	-0.474497	0.635146	0.816658	FALSE	FALSE
9847	ENSG00000127838	PNKD	2	q35	218270392	218346793	-0.475366	0.634526	0.816113	FALSE	FALSE
9848	ENSG00000130956	HABP4	9	q22.32	96450201	96491336	-0.475589	0.634367	0.815981	FALSE	FALSE
9849	ENSG00000092470	WDR76	15	q15.3	43826963	43868419	-0.47602	0.63406	0.815707	FALSE	FALSE
9850	ENSG00000135828	RNASEL	1	q25.3	182573634	182589256	-0.47613	0.633982	0.81567	FALSE	FALSE
9851	ENSG00000242366	UGT1A8	2	q37.1	233617645	233773310	-0.476213	0.633923	0.815658	FALSE	FALSE
9852	ENSG00000149257	SERPINH1	11	q13.5	75562056	75572783	-0.476271	0.633881	0.815658	FALSE	FALSE
9853	ENSG00000101343	CRNKL1	20	p11.23	20034368	20056046	-0.476335	0.633836	0.815658	FALSE	FALSE
9854	ENSG00000169385	RNASE2	14	q11.2	20955452	20956436	-0.477204	0.633217	0.815266	FALSE	FALSE
9855	ENSG00000021461	CYP3A43	7	q22.1	99828013	99866102	-0.477322	0.633133	0.815222	FALSE	FALSE
9856	ENSG00000205086	C2orf91	2	p21	41935368	41956806	-0.478433	0.632342	0.814631	FALSE	FALSE
9857	ENSG00000107897	ACBD5	10	p12.1	27195214	27242130	-0.478502	0.632293	0.814631	FALSE	FALSE
9858	ENSG00000174151	CYB561D1	1	p13.3	109494052	109502932	-0.479521	0.631568	0.814227	FALSE	FALSE
9859	ENSG00000157181	ODR4	1	q31.1	186375838	186421378	-0.479584	0.631523	0.814227	FALSE	FALSE
9860	ENSG00000183844	FAM3B	21	q22.3	41304212	41357431	-0.479719	0.631427	0.814227	FALSE	FALSE
9861	ENSG00000176641	RNF152	18	q21.33	61808063	61894247	-0.47989	0.631306	0.814227	FALSE	FALSE
9862	ENSG00000240972	MIF	22	q11.23	23894004	23895227	-0.480013	0.631218	0.814227	FALSE	FALSE
9863	ENSG00000134202	GSTM3	1	p13.3	109733932	109741038	-0.480588	0.630809	0.814031	FALSE	FALSE
9864	ENSG00000095485	CWF19L1	10	q24.31	100232298	100267680	-0.480711	0.630722	0.814001	FALSE	FALSE
9865	ENSG00000206262	FOXL2NB	3	q22.3	138947234	138953451	-0.481403	0.63023	0.813606	FALSE	FALSE
9866	ENSG00000183850	ZNF730	19	p12	23075210	23147219	-0.481458	0.630191	0.813606	FALSE	FALSE
9867	ENSG00000119737	GPR75	2	p16.2	53852913	53859989	-0.481489	0.630169	0.813606	FALSE	FALSE
9868	ENSG00000135052	GOLM1	9	q21.33	86026146	86100173	-0.481515	0.630151	0.813606	FALSE	FALSE
9869	ENSG00000168118	RAB4A	1	q42.13	229271062	229305894	-0.482346	0.62956	0.813128	FALSE	FALSE
9870	ENSG00000172927	MYEOV	11	q13.3	69294138	69367726	-0.482371	0.629542	0.813128	FALSE	FALSE
9871	ENSG00000244122	UGT1A7	2	q37.1	233681938	233773299	-0.482458	0.629481	0.813128	FALSE	FALSE
9872	ENSG00000134882	UBAC2	13	q32.3	99200774	99386434	-0.482929	0.629146	0.813028	FALSE	FALSE
9873	ENSG00000077984	CST7	20	p11.21	24949230	24959928	-0.483278	0.628898	0.812788	FALSE	FALSE
9874	ENSG00000164136	IL15	4	q31.21	141636599	141733987	-0.483316	0.628872	0.812788	FALSE	FALSE
9875	ENSG00000109572	CLCN3	4	q33	169612633	169723673	-0.483618	0.628657	0.812734	FALSE	FALSE
9876	ENSG00000182450	KCNK4	11	q13.1	64291302	64300031	-0.483713	0.62859	0.812712	FALSE	FALSE
9877	ENSG00000177683	THAP5	7	q31.1	108554543	108569750	-0.483735	0.628574	0.812712	FALSE	FALSE
9878	ENSG00000170043	TRAPPC1	17	p13.1	7930345	7932123	-0.484102	0.628314	0.812484	FALSE	FALSE
9879	ENSG00000138735	PDE5A	4	q26	119494395	119628991	-0.484218	0.628231	0.812442	FALSE	FALSE
9880	ENSG00000214967	NPIPA7	16	p13.11	16379055	16393954	-0.484304	0.62817	0.812442	FALSE	FALSE
9881	ENSG00000167972	ABCA3	16	p13.3	2275881	2340746	-0.484377	0.628119	0.812442	FALSE	FALSE
9882	ENSG00000135469	COQ10A	12	q13.3	56266858	56270966	-0.484902	0.627746	0.812072	FALSE	FALSE
9883	ENSG00000156299	TIAM1	21	q22.11	31118416	31559977	-0.484953	0.62771	0.812072	FALSE	FALSE
9884	ENSG00000106799	TGFBR1	9	q22.33	99104038	99154192	-0.485012	0.627668	0.812072	FALSE	FALSE
9885	ENSG00000173702	MUC13	3	q21.2	124905442	124953819	-0.485051	0.62764	0.812072	FALSE	FALSE
9886	ENSG00000123352	SPATS2	12	q13.12	49366584	49527424	-0.485511	0.627314	0.811927	FALSE	FALSE
9887	ENSG00000129596	CDO1	5	q22.3	115804733	115816954	-0.485673	0.627199	0.811927	FALSE	FALSE
9888	ENSG00000155380	SLC16A1	1	p13.2	112911847	112957013	-0.485729	0.627159	0.811927	FALSE	FALSE
9889	ENSG00000134489	HRH4	18	q11.2	24460629	24479957	-0.486049	0.626932	0.811793	FALSE	FALSE
9890	ENSG00000141219	C17orf80	17	q25.1	73232233	73248947	-0.486084	0.626908	0.811793	FALSE	FALSE
9891	ENSG00000136319	TTC5	14	q11.2	20256558	20305994	-0.486333	0.626731	0.811662	FALSE	FALSE
9892	ENSG00000115806	GORASP2	2	q31.1	170928464	170967129	-0.486655	0.626503	0.81156	FALSE	FALSE
9893	ENSG00000183423	LRIT3	4	q25	109848202	109872315	-0.487054	0.62622	0.811354	FALSE	FALSE
9894	ENSG00000118257	NRP2	2	q33.3	205681990	205798133	-0.487184	0.626128	0.811332	FALSE	FALSE
9895	ENSG00000206560	ANKRD28	3	p25.1	15667236	15859771	-0.487286	0.626056	0.811303	FALSE	FALSE
9896	ENSG00000063046	EIF4B	12	q13.13	53006158	53042209	-0.488261	0.625365	0.811053	FALSE	FALSE
9897	ENSG00000106263	EIF3B	7	p22.3	2354086	2380745	-0.488336	0.625312	0.811049	FALSE	FALSE
9898	ENSG00000260916	CCPG1	15	q21.3	55340032	55408510	-0.488831	0.624961	0.810658	FALSE	FALSE
9899	ENSG00000143858	SYT2	1	q32.1	202590596	202710417	-0.48937	0.62458	0.810422	FALSE	FALSE
9900	ENSG00000178796	RIIAD1	1	q21.3	151710433	151729805	-0.490296	0.623924	0.8097	FALSE	FALSE
9901	ENSG00000165669	FAM204A	10	q26.11	118297930	118342328	-0.490416	0.62384	0.809655	FALSE	FALSE
9902	ENSG00000117707	PROX1	1	q32.3	213983181	214041502	-0.490784	0.623579	0.809446	FALSE	FALSE
9903	ENSG00000173083	HPSE	4	q21.23	83292461	83335153	-0.490847	0.623534	0.809446	FALSE	FALSE
9904	ENSG00000163026	WDCP	2	p23.3	24029340	24049575	-0.491047	0.623393	0.809333	FALSE	FALSE
9905	ENSG00000169976	SF3B5	6	q24.2	144094881	144095573	-0.491171	0.623306	0.809284	FALSE	FALSE
9906	ENSG00000118816	CCNI	4	q21.1	77047158	77076005	-0.491395	0.623147	0.809207	FALSE	FALSE
9907	ENSG00000148082	SHC3	9	q22.1	89005771	89178767	-0.492125	0.622631	0.808768	FALSE	FALSE
9908	ENSG00000177238	TRIM72	16	p11.2	31214021	31231537	-0.492468	0.622389	0.808609	FALSE	FALSE
9909	ENSG00000136111	TBC1D4	13	q22.2	75283503	75482114	-0.492607	0.62229	0.808609	FALSE	FALSE
9910	ENSG00000167653	PSCA	8	q24.3	142670308	142682724	-0.492708	0.622219	0.808582	FALSE	FALSE
9911	ENSG00000132481	TRIM47	17	q25.1	75874161	75878575	-0.493608	0.621583	0.808078	FALSE	FALSE
9912	ENSG00000164742	ADCY1	7	p12.3	45574140	45723116	-0.493635	0.621564	0.808078	FALSE	FALSE
9913	ENSG00000185674	LYG2	2	q11.2	99242246	99255282	-0.493995	0.62131	0.807916	FALSE	FALSE
9914	ENSG00000101266	CSNK2A1	20	p13	472498	543835	-0.494646	0.62085	0.807512	FALSE	FALSE
9915	ENSG00000267796	LIN37	19	q13.12	35748361	35754519	-0.494913	0.620662	0.80746	FALSE	FALSE
9916	ENSG00000151240	DIP2C	10	p15.3	274190	689668	-0.494915	0.62066	0.80746	FALSE	FALSE
9917	ENSG00000204922	UQCC3	11	q12.3	62670273	62673687	-0.494964	0.620626	0.80746	FALSE	FALSE
9918	ENSG00000070190	DAPP1	4	q23	99816833	99870154	-0.495072	0.620549	0.80746	FALSE	FALSE
9919	ENSG00000168237	GLYCTK	3	p21.2	52287089	52293476	-0.495116	0.620518	0.80746	FALSE	FALSE
9920	ENSG00000157322	CLEC18A	16	q22.1	69950705	69964452	-0.495227	0.62044	0.80746	FALSE	FALSE
9921	ENSG00000124523	SIRT5	6	p23	13574529	13615158	-0.495435	0.620293	0.80746	FALSE	FALSE
9922	ENSG00000167637	ZNF283	19	q13.31	43827292	43852017	-0.495564	0.620202	0.80746	FALSE	FALSE
9923	ENSG00000117410	ATP6V0B	1	p34.1	43974487	43978295	-0.495592	0.620182	0.80746	FALSE	FALSE
9924	ENSG00000129636	ITFG1	16	q12.1	47154387	47464149	-0.495822	0.62002	0.80746	FALSE	FALSE
9925	ENSG00000129480	DTD2	14	q12	31446036	31457510	-0.495837	0.62001	0.80746	FALSE	FALSE
9926	ENSG00000173559	NABP1	2	q32.3	191678068	191696659	-0.495852	0.619999	0.80746	FALSE	FALSE
9927	ENSG00000126562	WNK4	17	q21.2	42780678	42796936	-0.496959	0.619218	0.806746	FALSE	FALSE
9928	ENSG00000164099	PRSS12	4	q26	118280038	118353003	-0.497018	0.619176	0.806746	FALSE	FALSE
9929	ENSG00000163867	ZMYM6	1	p34.3	34986165	35031968	-0.497162	0.619074	0.806746	FALSE	FALSE
9930	ENSG00000156959	LHFPL4	3	p25.3	9498361	9553802	-0.498027	0.618465	0.806322	FALSE	FALSE
9931	ENSG00000101052	IFT52	20	q13.12	43590931	43647296	-0.498281	0.618286	0.806237	FALSE	FALSE
9932	ENSG00000163554	SPTA1	1	q23.1	158610706	158686715	-0.498399	0.618203	0.806192	FALSE	FALSE
9933	ENSG00000110719	TCIRG1	11	q13.2	68039016	68050895	-0.498657	0.618021	0.80602	FALSE	FALSE
9934	ENSG00000122694	GLIPR2	9	p13.3	36136536	36163913	-0.498966	0.617803	0.8058	FALSE	FALSE
9935	ENSG00000161682	FAM171A2	17	q21.31	44353215	44363875	-0.499131	0.617687	0.805728	FALSE	FALSE
9936	ENSG00000139508	SLC46A3	13	q12.3	28700064	28718970	-0.499137	0.617683	0.805728	FALSE	FALSE
9937	ENSG00000136897	MRPL50	9	q31.1	101387633	101398614	-0.499351	0.617532	0.805728	FALSE	FALSE
9938	ENSG00000267228	AC012254.2	18	q21.1	47108188	47176345	-0.499385	0.617508	0.805728	FALSE	FALSE
9939	ENSG00000163608	NEPRO	3	q13.2	113002440	113019861	-0.499661	0.617314	0.805678	FALSE	FALSE
9940	ENSG00000198924	DCLRE1A	10	q25.3	113834725	113854383	-0.499662	0.617313	0.805678	FALSE	FALSE
9941	ENSG00000213390	ARHGAP19	10	q24.1	97222173	97292673	-0.500019	0.617062	0.805543	FALSE	FALSE
9942	ENSG00000136273	HUS1	7	p12.3	47963288	47979553	-0.500128	0.616985	0.805507	FALSE	FALSE
9943	ENSG00000106384	MOGAT3	7	q22.1	101195007	101201038	-0.500709	0.616576	0.805037	FALSE	FALSE
9944	ENSG00000173239	LIPM	10	q23.31	88802730	88820546	-0.500915	0.616431	0.805011	FALSE	FALSE
9945	ENSG00000183770	FOXL2	3	q22.3	138944224	138947140	-0.501118	0.616288	0.804948	FALSE	FALSE
9946	ENSG00000134551	PRH2	12	p13.2	10929236	10932341	-0.501163	0.616257	0.804948	FALSE	FALSE
9947	ENSG00000172331	BPGM	7	q33	134646808	134679813	-0.501229	0.61621	0.804948	FALSE	FALSE
9948	ENSG00000123810	B9D2	19	q13.2	41354421	41364173	-0.501409	0.616084	0.804948	FALSE	FALSE
9949	ENSG00000127472	PLA2G5	1	p36.13	20028179	20091190	-0.502226	0.615508	0.804352	FALSE	FALSE
9950	ENSG00000126254	RBM42	19	q13.12	35629030	35637686	-0.50223	0.615506	0.804352	FALSE	FALSE
9951	ENSG00000164221	CCDC112	5	q22.3	115267188	115296831	-0.503083	0.614906	0.804016	FALSE	FALSE
9952	ENSG00000136448	NMT1	17	q21.31	45051610	45109016	-0.503152	0.614858	0.804016	FALSE	FALSE
9953	ENSG00000013374	NUB1	7	q36.1	151341699	151378449	-0.503388	0.614692	0.80393	FALSE	FALSE
9954	ENSG00000156502	SUPV3L1	10	q22.1	69180232	69209099	-0.503703	0.61447	0.803705	FALSE	FALSE
9955	ENSG00000097033	SH3GLB1	1	p22.3	86704570	86748184	-0.504437	0.613955	0.803224	FALSE	FALSE
9956	ENSG00000197622	CDC42SE1	1	q21.3	151050971	151070325	-0.504587	0.613849	0.803215	FALSE	FALSE
9957	ENSG00000112146	FBXO9	6	p12.1	53051991	53100873	-0.50474	0.613741	0.80318	FALSE	FALSE
9958	ENSG00000187905	LRRC74B	22	q11.21	21045960	21064168	-0.505111	0.613481	0.803054	FALSE	FALSE
9959	ENSG00000128310	GALR3	22	q13.1	37823382	37825495	-0.50588	0.612941	0.802542	FALSE	FALSE
9960	ENSG00000198633	ZNF534	19	q13.41	52429187	52452315	-0.505993	0.612862	0.802503	FALSE	FALSE
9961	ENSG00000221886	ZBED8	5	q33.3	160393148	160400097	-0.506145	0.612755	0.802503	FALSE	FALSE
9962	ENSG00000006638	TBXA2R	19	p13.3	3594506	3606840	-0.506838	0.612268	0.802234	FALSE	FALSE
9963	ENSG00000137812	KNL1	15	q15.1	40594020	40664342	-0.507412	0.611866	0.801833	FALSE	FALSE
9964	ENSG00000196935	SRGAP1	12	q14.2	63844293	64162221	-0.50773	0.611643	0.80168	FALSE	FALSE
9965	ENSG00000182866	LCK	1	p35.2	32251239	32286165	-0.508703	0.610961	0.800915	FALSE	FALSE
9966	ENSG00000169507	SLC38A11	2	q24.3	164896186	164955525	-0.508848	0.610859	0.800915	FALSE	FALSE
9967	ENSG00000250644	AC068580.4	11	p15.5	1734821	1763954	-0.509198	0.610613	0.800911	FALSE	FALSE
9968	ENSG00000104375	STK3	8	q22.2	98371228	98942827	-0.509906	0.610117	0.800518	FALSE	FALSE
9969	ENSG00000187595	ZNF385C	17	q21.2	42025576	42098479	-0.510383	0.609783	0.800208	FALSE	FALSE
9970	ENSG00000092140	G2E3	14	q12	30559123	30620063	-0.51078	0.609505	0.800037	FALSE	FALSE
9971	ENSG00000103351	CLUAP1	16	p13.3	3500924	3539048	-0.510908	0.609416	0.800037	FALSE	FALSE
9972	ENSG00000163209	SPRR3	1	q21.3	153001747	153003856	-0.510963	0.609377	0.800037	FALSE	FALSE
9973	ENSG00000198160	MIER1	1	p31.3	66924895	66988619	-0.511276	0.609158	0.800037	FALSE	FALSE
9974	ENSG00000263264	AC119396.1	19	p13.2	7348943	7383385	-0.511374	0.609089	0.800037	FALSE	FALSE
9975	ENSG00000141627	DYM	18	q21.1	49041474	49461347	-0.511405	0.609067	0.800037	FALSE	FALSE
9976	ENSG00000113722	CDX1	5	q32	150166795	150184558	-0.511563	0.608957	0.800026	FALSE	FALSE
9977	ENSG00000110195	FOLR1	11	q13.4	72189558	72196323	-0.511909	0.608715	0.799837	FALSE	FALSE
9978	ENSG00000143228	NUF2	1	q23.3	163266576	163355764	-0.511913	0.608712	0.799837	FALSE	FALSE
9979	ENSG00000174325	DIRC1	2	q32.2	188733738	188790104	-0.512135	0.608557	0.799822	FALSE	FALSE
9980	ENSG00000115266	APC2	19	p13.3	1446302	1473244	-0.51247	0.608322	0.799783	FALSE	FALSE
9981	ENSG00000100410	PHF5A	22	q13.2	41459717	41468725	-0.513014	0.607942	0.799557	FALSE	FALSE
9982	ENSG00000177842	ZNF620	3	p22.1	40477131	40518736	-0.513026	0.607933	0.799557	FALSE	FALSE
9983	ENSG00000106392	C1GALT1	7	p22.1	7156934	7248651	-0.513081	0.607895	0.799557	FALSE	FALSE
9984	ENSG00000095370	SH2D3C	9	q34.11	127738317	127778741	-0.513142	0.607852	0.799557	FALSE	FALSE
9985	ENSG00000139160	ETFBKMT	12	p11.21	31647160	31673114	-0.513201	0.607811	0.799557	FALSE	FALSE
9986	ENSG00000259024	TVP23C-CDRT4	17	p12	15436021	15563561	-0.513578	0.607547	0.799557	FALSE	FALSE
9987	ENSG00000125991	ERGIC3	20	q11.22	35542021	35557634	-0.514195	0.607116	0.799272	FALSE	FALSE
9988	ENSG00000168228	ZCCHC4	4	p15.2	25312785	25370383	-0.514228	0.607093	0.799272	FALSE	FALSE
9989	ENSG00000109618	SEPSECS	4	p15.2	25120014	25160442	-0.514605	0.606829	0.799041	FALSE	FALSE
9990	ENSG00000167483	FAM129C	19	p13.11	17523301	17553839	-0.514715	0.606752	0.799041	FALSE	FALSE
9991	ENSG00000166912	MTMR10	15	q13.3	30938941	30991607	-0.514776	0.60671	0.799041	FALSE	FALSE
9992	ENSG00000109445	ZNF330	4	q31.21	141220887	141234697	-0.515539	0.606176	0.798756	FALSE	FALSE
9993	ENSG00000168924	LETM1	4	p16.3	1811479	1856247	-0.515571	0.606154	0.798756	FALSE	FALSE
9994	ENSG00000106460	TMEM106B	7	p21.3	12211241	12243367	-0.515887	0.605933	0.798565	FALSE	FALSE
9995	ENSG00000185304	RGPD2	2	p11.2	87755955	87825952	-0.516037	0.605829	0.798492	FALSE	FALSE
9996	ENSG00000167165	UGT1A6	2	q37.1	233691607	233773300	-0.516392	0.605581	0.798438	FALSE	FALSE
9997	ENSG00000169836	TACR3	4	q24	103586031	103719816	-0.516574	0.605454	0.798438	FALSE	FALSE
9998	ENSG00000171234	UGT2B7	4	q13.2	69051363	69112987	-0.517015	0.605145	0.798108	FALSE	FALSE
9999	ENSG00000173988	LRRC63	13	q14.13	46211943	46277366	-0.517301	0.604946	0.79791	FALSE	FALSE
10000	ENSG00000101463	SYNDIG1	20	p11.21	24469199	24666616	-0.518543	0.604079	0.797089	FALSE	FALSE
10001	ENSG00000106299	WASL	7	q31.32	123681935	123749067	-0.51864	0.604012	0.797064	FALSE	FALSE
10002	ENSG00000148737	TCF7L2	10	q25.2	112950250	113167678	-0.518755	0.603932	0.797024	FALSE	FALSE
10003	ENSG00000159640	ACE	17	q23.3	63477061	63498380	-0.519332	0.603529	0.796557	FALSE	FALSE
10004	ENSG00000186566	GPATCH8	17	q21.31	44395284	44503430	-0.519424	0.603465	0.796537	FALSE	FALSE
10005	ENSG00000164975	SNAPC3	9	p22.3	15422704	15465953	-0.519443	0.603452	0.796537	FALSE	FALSE
10006	ENSG00000166441	RPL27A	11	p15.4	8682411	8714759	-0.519504	0.603409	0.796537	FALSE	FALSE
10007	ENSG00000135406	PRPH	12	q13.12	49293252	49298686	-0.520117	0.602982	0.796157	FALSE	FALSE
10008	ENSG00000170484	KRT74	12	q13.13	52565782	52573825	-0.520249	0.60289	0.7961	FALSE	FALSE
10009	ENSG00000160124	CCDC58	3	q21.1	122359591	122383231	-0.52037	0.602806	0.796053	FALSE	FALSE
10010	ENSG00000198133	TMEM229B	14	q24.1	67447084	67533739	-0.52073	0.602555	0.796045	FALSE	FALSE
10011	ENSG00000131203	IDO1	8	p11.21	39902275	39928444	-0.520743	0.602546	0.796045	FALSE	FALSE
10012	ENSG00000111249	CUX2	12	q24.11	111034024	111350554	-0.520753	0.602539	0.796045	FALSE	FALSE
10013	ENSG00000172575	RASGRP1	15	q14	38488103	38565575	-0.521005	0.602363	0.796045	FALSE	FALSE
10014	ENSG00000147679	UTP23	8	q24.11	116766503	116849463	-0.521447	0.602055	0.795901	FALSE	FALSE
10015	ENSG00000140320	BAHD1	15	q15.1	40439721	40468242	-0.522247	0.601499	0.795488	FALSE	FALSE
10016	ENSG00000140506	LMAN1L	15	q24.1	74812716	74825758	-0.522842	0.601084	0.795231	FALSE	FALSE
10017	ENSG00000155463	OXA1L	14	q11.2	22766522	22773041	-0.523138	0.600878	0.795055	FALSE	FALSE
10018	ENSG00000141096	DPEP3	16	q22.1	67975663	67980829	-0.523233	0.600812	0.795055	FALSE	FALSE
10019	ENSG00000165630	PRPF18	10	p13	13586927	13630868	-0.523399	0.600697	0.795008	FALSE	FALSE
10020	ENSG00000149577	SIDT2	11	q23.3	117178733	117197445	-0.523466	0.60065	0.795008	FALSE	FALSE
10021	ENSG00000165379	LRFN5	14	q21.1	41607570	41904549	-0.523494	0.60063	0.795008	FALSE	FALSE
10022	ENSG00000108788	MLX	17	q21.2	42567068	42573239	-0.523706	0.600483	0.795008	FALSE	FALSE
10023	ENSG00000108587	GOSR1	17	q11.2	30477362	30527592	-0.524167	0.600162	0.794818	FALSE	FALSE
10024	ENSG00000108947	EFNB3	17	p13.1	7705202	7711378	-0.524353	0.600033	0.794788	FALSE	FALSE
10025	ENSG00000172936	MYD88	3	p22.2	38138478	38143022	-0.524437	0.599975	0.794788	FALSE	FALSE
10026	ENSG00000106462	EZH2	7	q36.1	148807383	148884321	-0.524998	0.599585	0.794619	FALSE	FALSE
10027	ENSG00000117632	STMN1	1	p36.11	25884181	25906991	-0.525051	0.599548	0.794619	FALSE	FALSE
10028	ENSG00000116157	GPX7	1	p32.3	52602372	52609051	-0.525461	0.599263	0.794336	FALSE	FALSE
10029	ENSG00000133619	KRBA1	7	q36.1	149714781	149734575	-0.525961	0.598915	0.793984	FALSE	FALSE
10030	ENSG00000113088	GZMK	5	q11.2	55024253	55034570	-0.526277	0.598696	0.793908	FALSE	FALSE
10031	ENSG00000104856	RELB	19	q13.32	45001430	45038198	-0.526367	0.598634	0.79389	FALSE	FALSE
10032	ENSG00000033627	ATP6V0A1	17	q21.2	42458844	42522611	-0.526488	0.598549	0.793843	FALSE	FALSE
10033	ENSG00000176225	RTTN	18	q22.2	70003031	70205945	-0.526559	0.5985	0.793842	FALSE	FALSE
10034	ENSG00000179057	IGSF22	11	p15.1	18704305	18726230	-0.526771	0.598353	0.793711	FALSE	FALSE
10035	ENSG00000071051	NCK2	2	q12.2	105744897	105894274	-0.52705	0.598159	0.793519	FALSE	FALSE
10036	ENSG00000250673	REELD1	4	q31.22	146214515	146230878	-0.527148	0.598091	0.793493	FALSE	FALSE
10037	ENSG00000112787	FBRSL1	12	q24.33	132489551	132585188	-0.527869	0.597591	0.793023	FALSE	FALSE
10038	ENSG00000138674	SEC31A	4	q21.22	82818661	82901166	-0.527975	0.597517	0.79299	FALSE	FALSE
10039	ENSG00000162004	CCDC78	16	p13.3	722582	726954	-0.528761	0.596972	0.792524	FALSE	FALSE
10040	ENSG00000115207	GTF3C2	2	p23.3	27325849	27357034	-0.528887	0.596884	0.792473	FALSE	FALSE
10041	ENSG00000177300	CLDN22	4	q35.1	183318194	183320774	-0.528978	0.596821	0.792453	FALSE	FALSE
10042	ENSG00000206527	HACD2	3	q21.1	123490820	123585185	-0.529001	0.596805	0.792453	FALSE	FALSE
10043	ENSG00000120910	PPP3CC	8	p21.3	22440819	22541142	-0.529157	0.596697	0.792418	FALSE	FALSE
10044	ENSG00000179292	TMEM151A	11	q13.2	66291870	66296664	-0.529244	0.596636	0.792402	FALSE	FALSE
10045	ENSG00000132535	DLG4	17	p13.1	7187169	7219841	-0.530155	0.596004	0.791866	FALSE	FALSE
10046	ENSG00000132773	TOE1	1	p34.1	45339670	45343975	-0.530735	0.595603	0.791417	FALSE	FALSE
10047	ENSG00000197442	MAP3K5	6	q23.3	136557047	136792518	-0.531426	0.595124	0.791011	FALSE	FALSE
10048	ENSG00000116824	CD2	1	p13.1	116754385	116769228	-0.53143	0.595121	0.791011	FALSE	FALSE
10049	ENSG00000196189	SEMA4A	1	q22	156147366	156177752	-0.532126	0.594639	0.790687	FALSE	FALSE
10050	ENSG00000062650	WAPL	10	q23.2	86435256	86521815	-0.532165	0.594612	0.790687	FALSE	FALSE
10051	ENSG00000137463	MGARP	4	q31.1	139266163	139280338	-0.532359	0.594477	0.790687	FALSE	FALSE
10052	ENSG00000117983	MUC5B	11	p15.5	1223066	1262172	-0.532486	0.59439	0.790687	FALSE	FALSE
10053	ENSG00000145730	PAM	5	q21.1	102753981	103031105	-0.533553	0.593651	0.789918	FALSE	FALSE
10054	ENSG00000168078	PBK	8	p21.1	27809620	27838095	-0.533597	0.59362	0.789918	FALSE	FALSE
10055	ENSG00000167925	GHDC	17	q21.2	42188799	42194532	-0.533616	0.593607	0.789918	FALSE	FALSE
10056	ENSG00000253506	NACA2	17	q23.2	61590426	61591202	-0.535285	0.592453	0.788904	FALSE	FALSE
10057	ENSG00000184716	SERINC4	15	q15.3	43794162	43800221	-0.535322	0.592427	0.788904	FALSE	FALSE
10058	ENSG00000101365	IDH3B	20	p13	2658395	2664219	-0.535384	0.592384	0.788904	FALSE	FALSE
10059	ENSG00000133111	RFXAP	13	q13.3	36819224	36829104	-0.535772	0.592116	0.788649	FALSE	FALSE
10060	ENSG00000059691	GATB	4	q31.3	151670504	151761023	-0.536072	0.591909	0.788437	FALSE	FALSE
10061	ENSG00000180209	MYLPF	16	p11.2	30370934	30377991	-0.536546	0.591582	0.78813	FALSE	FALSE
10062	ENSG00000174796	THAP6	4	q21.1	75513946	75550473	-0.53698	0.591281	0.787988	FALSE	FALSE
10063	ENSG00000205189	ZBTB10	8	q21.13	80485619	80526265	-0.53722	0.591116	0.787897	FALSE	FALSE
10064	ENSG00000166822	TMEM170A	16	q23.1	75443054	75465497	-0.537362	0.591018	0.787884	FALSE	FALSE
10065	ENSG00000120727	PAIP2	5	q31.2	139341587	139369720	-0.5374	0.590992	0.787884	FALSE	FALSE
10066	ENSG00000114491	UMPS	3	q21.2	124730366	124749273	-0.537427	0.590973	0.787884	FALSE	FALSE
10067	ENSG00000141456	PELP1	17	p13.2	4669774	4704337	-0.537564	0.590878	0.787884	FALSE	FALSE
10068	ENSG00000164081	TEX264	3	p21.2	51662693	51704323	-0.537565	0.590877	0.787884	FALSE	FALSE
10069	ENSG00000141349	G6PC3	17	q21.31	44070735	44076344	-0.537692	0.59079	0.787884	FALSE	FALSE
10070	ENSG00000170604	IRF2BP1	19	q13.32	45883607	45886170	-0.537787	0.590724	0.787884	FALSE	FALSE
10071	ENSG00000163946	FAM208A	3	p14.3	56620133	56683237	-0.537853	0.590679	0.787884	FALSE	FALSE
10072	ENSG00000184307	ZDHHC23	3	q13.31	113947901	113965401	-0.53828	0.590383	0.787884	FALSE	FALSE
10073	ENSG00000172461	FUT9	6	q16.1	96015984	96215612	-0.538564	0.590188	0.787755	FALSE	FALSE
10074	ENSG00000138083	SIX3	2	p21	44941898	44946077	-0.538614	0.590154	0.787755	FALSE	FALSE
10075	ENSG00000121236	TRIM6	11	p15.4	5596109	5612958	-0.538757	0.590055	0.787706	FALSE	FALSE
10076	ENSG00000116918	TSNAX	1	q42.2	231528653	231566524	-0.538813	0.590016	0.787706	FALSE	FALSE
10077	ENSG00000092199	HNRNPC	14	q11.2	21209136	21269494	-0.539122	0.589803	0.787564	FALSE	FALSE
10078	ENSG00000154655	L3MBTL4	18	p11.31	5954706	6415237	-0.539254	0.589712	0.787507	FALSE	FALSE
10079	ENSG00000078140	UBE2K	4	p14	39698044	39782792	-0.539571	0.589493	0.787408	FALSE	FALSE
10080	ENSG00000101224	CDC25B	20	p13	3786772	3806121	-0.539812	0.589327	0.787251	FALSE	FALSE
10081	ENSG00000251537	AC005324.3	17	p12	15571491	15651653	-0.539917	0.589255	0.787219	FALSE	FALSE
10082	ENSG00000179965	ZNF771	16	p11.2	30407297	30431108	-0.540382	0.588934	0.786984	FALSE	FALSE
10083	ENSG00000139192	TAPBPL	12	p13.31	6451690	6466517	-0.54039	0.588928	0.786984	FALSE	FALSE
10084	ENSG00000178188	SH2B1	16	p11.2	28846600	28874212	-0.541526	0.588145	0.786381	FALSE	FALSE
10085	ENSG00000163106	HPGDS	4	q22.3	94298535	94342876	-0.541567	0.588117	0.786381	FALSE	FALSE
10086	ENSG00000171509	RXFP1	4	q32.1	158315311	158653372	-0.541604	0.588091	0.786381	FALSE	FALSE
10087	ENSG00000270106	TSNAX-DISC1	1	q42.2	231528653	231819244	-0.541657	0.588055	0.786381	FALSE	FALSE
10088	ENSG00000197405	C5AR1	19	q13.32	47290023	47322066	-0.541916	0.587876	0.786381	FALSE	FALSE
10089	ENSG00000183114	FAM43B	1	p36.12	20552439	20555010	-0.542972	0.587149	0.786146	FALSE	FALSE
10090	ENSG00000268790	AC008764.4	19	p13.11	16577642	16660115	-0.543053	0.587094	0.786146	FALSE	FALSE
10091	ENSG00000178623	GPR35	2	q37.3	240605431	240631259	-0.543066	0.587084	0.786146	FALSE	FALSE
10092	ENSG00000136261	BZW2	7	p21.1	16646131	16706523	-0.543183	0.587004	0.786146	FALSE	FALSE
10093	ENSG00000167536	DHRS13	17	q11.2	28897781	28903071	-0.543821	0.586565	0.785945	FALSE	FALSE
10094	ENSG00000171517	LPAR3	1	p22.3	84811602	84893213	-0.544139	0.586346	0.78584	FALSE	FALSE
10095	ENSG00000087460	GNAS	20	q13.32	58839718	58911192	-0.544661	0.585987	0.785624	FALSE	FALSE
10096	ENSG00000104313	EYA1	8	q13.3	71197433	71592025	-0.544674	0.585978	0.785624	FALSE	FALSE
10097	ENSG00000175267	VWA3A	16	p12.2	22092538	22156966	-0.545424	0.585462	0.785243	FALSE	FALSE
10098	ENSG00000135750	KCNK1	1	q42.2	233614004	233672512	-0.545512	0.585401	0.785226	FALSE	FALSE
10099	ENSG00000106070	GRB10	7	p12.1	50590063	50793462	-0.545787	0.585212	0.785037	FALSE	FALSE
10100	ENSG00000070388	FGF22	19	p13.3	639879	644371	-0.546286	0.584869	0.784713	FALSE	FALSE
10101	ENSG00000146648	EGFR	7	p11.2	55019021	55211628	-0.546512	0.584714	0.784627	FALSE	FALSE
10102	ENSG00000153046	CDYL	6	p25.1	4706159	4955551	-0.546542	0.584694	0.784627	FALSE	FALSE
10103	ENSG00000140323	DISP2	15	q15.1	40358235	40378639	-0.54657	0.584674	0.784627	FALSE	FALSE
10104	ENSG00000168140	VASN	16	p13.3	4371848	4383528	-0.546597	0.584656	0.784627	FALSE	FALSE
10105	ENSG00000170074	FAM153A	5	q35.3	177707981	177783398	-0.546896	0.58445	0.784627	FALSE	FALSE
10106	ENSG00000148288	GBGT1	9	q34.2	133152948	133163945	-0.546903	0.584445	0.784627	FALSE	FALSE
10107	ENSG00000166831	RBPMS2	15	q22.31	64739892	64775587	-0.546913	0.584438	0.784627	FALSE	FALSE
10108	ENSG00000101751	POLI	18	q21.2	54269404	54321266	-0.547456	0.584065	0.784627	FALSE	FALSE
10109	ENSG00000153574	RPIA	2	p11.2	88691644	88750935	-0.547533	0.584013	0.784627	FALSE	FALSE
10110	ENSG00000138028	CGREF1	2	p23.3	27098889	27119115	-0.547534	0.584012	0.784627	FALSE	FALSE
10111	ENSG00000113430	IRX4	5	p15.33	1877413	1887236	-0.547545	0.584004	0.784627	FALSE	FALSE
10112	ENSG00000189051	RNF222	17	p13.1	8390704	8397826	-0.547599	0.583967	0.784627	FALSE	FALSE
10113	ENSG00000114805	PLCH1	3	q25.31	155375580	155745067	-0.547717	0.583886	0.784627	FALSE	FALSE
10114	ENSG00000260861	AL049634.2	20	p13	1540144	1620009	-0.54776	0.583857	0.784627	FALSE	FALSE
10115	ENSG00000083168	KAT6A	8	p11.21	41929479	42052026	-0.548066	0.583647	0.784627	FALSE	FALSE
10116	ENSG00000149260	CAPN5	11	q13.5	77066941	77126155	-0.548385	0.583427	0.784627	FALSE	FALSE
10117	ENSG00000152990	ADGRA3	4	p15.2	22345071	22516054	-0.548774	0.58316	0.784416	FALSE	FALSE
10118	ENSG00000171804	WDR87	19	q13.13	37884823	37906677	-0.548843	0.583113	0.784416	FALSE	FALSE
10119	ENSG00000170561	IRX2	5	p15.33	2745845	2751662	-0.549033	0.582982	0.784416	FALSE	FALSE
10120	ENSG00000161036	LRWD1	7	q22.1	102464929	102473168	-0.549744	0.582495	0.784103	FALSE	FALSE
10121	ENSG00000042832	TG	8	q24.22	132866958	133134903	-0.54976	0.582484	0.784103	FALSE	FALSE
10122	ENSG00000178537	SLC25A20	3	p21.31	48856931	48898993	-0.549936	0.582363	0.784056	FALSE	FALSE
10123	ENSG00000053372	MRTO4	1	p36.13	19251539	19260128	-0.550247	0.58215	0.783882	FALSE	FALSE
10124	ENSG00000004948	CALCR	7	q21.3	93424487	93574730	-0.550395	0.582049	0.783882	FALSE	FALSE
10125	ENSG00000060749	QSER1	11	p13	32892820	32993316	-0.55073	0.581819	0.783647	FALSE	FALSE
10126	ENSG00000138303	ASCC1	10	q22.1	72096032	72217134	-0.55124	0.581469	0.78337	FALSE	FALSE
10127	ENSG00000179796	LRRC3B	3	p24.1	26622806	26717537	-0.55136	0.581387	0.783324	FALSE	FALSE
10128	ENSG00000143355	LHX9	1	q31.3	197911902	197935478	-0.551603	0.581221	0.783165	FALSE	FALSE
10129	ENSG00000020256	ZFP64	20	q13.2	52051663	52204308	-0.552013	0.580939	0.782915	FALSE	FALSE
10130	ENSG00000182054	IDH2	15	q26.1	90083045	90102504	-0.552958	0.580292	0.782237	FALSE	FALSE
10131	ENSG00000005801	ZNF195	11	p15.4	3339261	3379222	-0.553366	0.580013	0.78199	FALSE	FALSE
10132	ENSG00000213024	NUP62	19	q13.33	49906825	49929763	-0.553954	0.579611	0.781642	FALSE	FALSE
10133	ENSG00000144369	FAM171B	2	q32.1	186693971	186765965	-0.55398	0.579592	0.781642	FALSE	FALSE
10134	ENSG00000126773	PCNX4	14	q23.1	60091911	60169133	-0.553999	0.57958	0.781642	FALSE	FALSE
10135	ENSG00000145041	DCAF1	3	p21.2	51395867	51500002	-0.554587	0.579177	0.781511	FALSE	FALSE
10136	ENSG00000127325	BEST3	12	q15	69643360	69699476	-0.555554	0.578516	0.780876	FALSE	FALSE
10137	ENSG00000121057	AKAP1	17	q22	57085092	57121349	-0.555713	0.578407	0.780795	FALSE	FALSE
10138	ENSG00000205683	DPF3	14	q24.2	72619296	72894116	-0.555767	0.57837	0.780795	FALSE	FALSE
10139	ENSG00000105122	RASAL3	19	p13.12	15451624	15464571	-0.556242	0.578045	0.780435	FALSE	FALSE
10140	ENSG00000171492	LRRC8D	1	p22.2	89821014	89936611	-0.556322	0.577991	0.780427	FALSE	FALSE
10141	ENSG00000119707	RBM25	14	q24.2	73058436	73123898	-0.556536	0.577844	0.780358	FALSE	FALSE
10142	ENSG00000146842	TMEM209	7	q32.2	130164715	130207770	-0.557199	0.577392	0.779876	FALSE	FALSE
10143	ENSG00000254598	CSNK2A3	11	p15.4	11351942	11353357	-0.557267	0.577345	0.779876	FALSE	FALSE
10144	ENSG00000128928	IVD	15	q15.1	40405795	40435947	-0.557947	0.57688	0.779508	FALSE	FALSE
10145	ENSG00000174628	IQCK	16	p12.3	19716456	19858467	-0.558088	0.576784	0.779443	FALSE	FALSE
10146	ENSG00000155975	VPS37A	8	p22	17246571	17302427	-0.558297	0.576641	0.779315	FALSE	FALSE
10147	ENSG00000133706	LARS	5	q32	146113038	146182660	-0.558442	0.576543	0.779311	FALSE	FALSE
10148	ENSG00000196118	CCDC189	16	p11.2	30757423	30762710	-0.558542	0.576474	0.779283	FALSE	FALSE
10149	ENSG00000203685	STUM	1	q42.12	226548800	226609214	-0.558685	0.576377	0.779251	FALSE	FALSE
10150	ENSG00000087152	ATXN7L3	17	q21.31	44191805	44200113	-0.559842	0.575587	0.778794	FALSE	FALSE
10151	ENSG00000069974	RAB27A	15	q21.3	55202966	55319113	-0.560031	0.575459	0.778685	FALSE	FALSE
10152	ENSG00000198521	ZNF43	19	p12	21804949	21852125	-0.560313	0.575266	0.778684	FALSE	FALSE
10153	ENSG00000100462	PRMT5	14	q11.2	22920511	22929585	-0.560337	0.575249	0.778684	FALSE	FALSE
10154	ENSG00000135903	PAX3	2	q36.1	222199888	222298996	-0.560427	0.575188	0.778684	FALSE	FALSE
10155	ENSG00000198915	RASGEF1A	10	q11.21	43194535	43266919	-0.560623	0.575055	0.778591	FALSE	FALSE
10156	ENSG00000043591	ADRB1	10	q25.3	114044056	114046908	-0.560638	0.575044	0.778591	FALSE	FALSE
10157	ENSG00000232196	MTRNR2L4	16	p13.3	3370979	3372740	-0.560939	0.574839	0.778559	FALSE	FALSE
10158	ENSG00000214694	ARHGEF33	2	p22.1	38889841	38975449	-0.561658	0.574349	0.778089	FALSE	FALSE
10159	ENSG00000119760	SUPT7L	2	p23.3	27650812	27663840	-0.561981	0.574129	0.778014	FALSE	FALSE
10160	ENSG00000067334	DNTTIP2	1	p22.1	93866283	93879918	-0.562554	0.573739	0.777585	FALSE	FALSE
10161	ENSG00000170248	PDCD6IP	3	p22.3	33798352	33869707	-0.562578	0.573722	0.777585	FALSE	FALSE
10162	ENSG00000101442	ACTR5	20	q11.23	38748442	38772520	-0.562653	0.573671	0.777585	FALSE	FALSE
10163	ENSG00000188493	C19orf54	19	q13.2	40740856	40751553	-0.562685	0.57365	0.777585	FALSE	FALSE
10164	ENSG00000158417	EIF5B	2	q11.2	99337353	99401326	-0.562813	0.573563	0.777585	FALSE	FALSE
10165	ENSG00000187699	C2orf88	2	q32.2	189879609	190203484	-0.562858	0.573531	0.777585	FALSE	FALSE
10166	ENSG00000103227	LMF1	16	p13.3	853634	981318	-0.562963	0.57346	0.777585	FALSE	FALSE
10167	ENSG00000085511	MAP3K4	6	q26	160991727	161117385	-0.563098	0.573368	0.777585	FALSE	FALSE
10168	ENSG00000168569	TMEM223	11	q12.3	62771629	62792021	-0.563292	0.573236	0.777585	FALSE	FALSE
10169	ENSG00000183971	NPW	16	p13.3	2009926	2020755	-0.563411	0.573155	0.777585	FALSE	FALSE
10170	ENSG00000137674	MMP20	11	q22.2	102576835	102625332	-0.563507	0.573089	0.777585	FALSE	FALSE
10171	ENSG00000167941	SOST	17	q21.31	43753731	43758788	-0.564046	0.572723	0.777308	FALSE	FALSE
10172	ENSG00000198838	RYR3	15	q13.3	33310945	33866121	-0.564271	0.572569	0.777164	FALSE	FALSE
10173	ENSG00000163463	KRTCAP2	1	q22	155169408	155173475	-0.56428	0.572563	0.777164	FALSE	FALSE
10174	ENSG00000235034	C19orf81	19	q13.33	50649445	50659310	-0.564825	0.572193	0.776847	FALSE	FALSE
10175	ENSG00000113263	ITK	5	q33.3	157142933	157255191	-0.565102	0.572004	0.776721	FALSE	FALSE
10176	ENSG00000256100	AP000721.1	11	q13.1	63974620	63988346	-0.565318	0.571858	0.776586	FALSE	FALSE
10177	ENSG00000071054	MAP4K4	2	q11.2	101696850	101894689	-0.565884	0.571473	0.776193	FALSE	FALSE
10178	ENSG00000168621	GDNF	5	p13.2	37812677	37839686	-0.565886	0.571471	0.776193	FALSE	FALSE
10179	ENSG00000253719	ATXN7L3B	12	q21.1	74537827	74545430	-0.566389	0.571129	0.776026	FALSE	FALSE
10180	ENSG00000164265	SCGB3A2	5	q32	147870682	147882191	-0.566882	0.570794	0.775789	FALSE	FALSE
10181	ENSG00000152457	DCLRE1C	10	p13	14897359	14954432	-0.567246	0.570547	0.775517	FALSE	FALSE
10182	ENSG00000172116	CD8B	2	p11.2	86815339	86861924	-0.56822	0.569886	0.775071	FALSE	FALSE
10183	ENSG00000110344	UBE4A	11	q23.3	118359585	118399211	-0.568361	0.56979	0.775005	FALSE	FALSE
10184	ENSG00000141564	RPTOR	17	q25.3	80544819	80966371	-0.568419	0.56975	0.775005	FALSE	FALSE
10185	ENSG00000178175	ZNF366	5	q13.2	72442652	72507727	-0.56896	0.569383	0.774646	FALSE	FALSE
10186	ENSG00000083535	PIBF1	13	q21.33	72782059	73016461	-0.569194	0.569225	0.774495	FALSE	FALSE
10187	ENSG00000175294	CATSPER1	11	q13.1	66016752	66026517	-0.569475	0.569034	0.774432	FALSE	FALSE
10188	ENSG00000160318	CLDND2	19	q13.41	51367098	51369003	-0.569715	0.568871	0.774432	FALSE	FALSE
10189	ENSG00000239789	MRPS17	7	p11.2	55951819	55956501	-0.57042	0.568393	0.774204	FALSE	FALSE
10190	ENSG00000174915	PTDSS2	11	p15.5	448268	491399	-0.570555	0.568301	0.774204	FALSE	FALSE
10191	ENSG00000198796	ALPK2	18	q21.32	58481247	58628957	-0.570568	0.568293	0.774204	FALSE	FALSE
10192	ENSG00000144744	UBA3	3	p14.1	69054730	69080408	-0.570969	0.56802	0.77402	FALSE	FALSE
10193	ENSG00000082497	SERTAD4	1	q32.2	210232799	210246631	-0.571084	0.567942	0.773979	FALSE	FALSE
10194	ENSG00000135341	MAP3K7	6	q15	90513573	90587045	-0.571121	0.567918	0.773979	FALSE	FALSE
10195	ENSG00000154305	MIA3	1	q41	222618086	222668012	-0.571439	0.567702	0.773911	FALSE	FALSE
10196	ENSG00000160439	RDH13	19	q13.42	55039108	55071291	-0.57158	0.567607	0.773845	FALSE	FALSE
10197	ENSG00000081148	IMPG2	3	q12.3	101222546	101320560	-0.572121	0.56724	0.773474	FALSE	FALSE
10198	ENSG00000103710	RASL12	15	q22.31	65053337	65076690	-0.5727	0.566848	0.773203	FALSE	FALSE
10199	ENSG00000172273	HINFP	11	q23.3	119121587	119136044	-0.572782	0.566793	0.773203	FALSE	FALSE
10200	ENSG00000109066	TMEM104	17	q25.1	74776483	74839779	-0.572975	0.566662	0.773139	FALSE	FALSE
10201	ENSG00000008405	CRY1	12	q23.3	106991364	107093829	-0.573171	0.566529	0.773022	FALSE	FALSE
10202	ENSG00000160767	FAM189B	1	q22	155247205	155255483	-0.573248	0.566477	0.773022	FALSE	FALSE
10203	ENSG00000163684	RPP14	3	p14.3	58306247	58324695	-0.573349	0.566408	0.773022	FALSE	FALSE
10204	ENSG00000229937	PRPS1L1	7	p21.1	18026774	18027863	-0.573484	0.566317	0.773022	FALSE	FALSE
10205	ENSG00000168661	ZNF30	19	q13.11	34926903	34945170	-0.574602	0.565561	0.772412	FALSE	FALSE
10206	ENSG00000106025	TSPAN12	7	q31.31	120787320	120858402	-0.575156	0.565186	0.772095	FALSE	FALSE
10207	ENSG00000134825	TMEM258	11	q12.2	61768501	61792802	-0.575409	0.565015	0.771991	FALSE	FALSE
10208	ENSG00000133265	HSPBP1	19	q13.42	55262231	55280381	-0.575907	0.564678	0.77179	FALSE	FALSE
10209	ENSG00000145332	KLHL8	4	q22.1	87160103	87240314	-0.576083	0.564559	0.771757	FALSE	FALSE
10210	ENSG00000100344	PNPLA3	22	q13.31	43923739	43964488	-0.576316	0.564402	0.771606	FALSE	FALSE
10211	ENSG00000115361	ACADL	2	q34	210187939	210225491	-0.576632	0.564188	0.771379	FALSE	FALSE
10212	ENSG00000154229	PRKCA	17	q24.2	66302636	66810743	-0.576782	0.564087	0.771306	FALSE	FALSE
10213	ENSG00000136872	ALDOB	9	q31.1	101420578	101449664	-0.576892	0.564012	0.771306	FALSE	FALSE
10214	ENSG00000183340	JRKL	11	q21	96389989	96507574	-0.577105	0.563869	0.771306	FALSE	FALSE
10215	ENSG00000185800	DMWD	19	q13.32	45782947	45792802	-0.577324	0.563721	0.771193	FALSE	FALSE
10216	ENSG00000171522	PTGER4	5	p13.1	40679498	40693735	-0.577798	0.563401	0.77082	FALSE	FALSE
10217	ENSG00000181991	MRPS11	15	q25.3	88467453	88480773	-0.57802	0.563251	0.77068	FALSE	FALSE
10218	ENSG00000183496	MEX3B	15	q25.2	82041778	82046141	-0.578308	0.563056	0.770607	FALSE	FALSE
10219	ENSG00000183696	UPP1	7	p12.3	48088628	48108733	-0.578479	0.562941	0.770514	FALSE	FALSE
10220	ENSG00000106049	HIBADH	7	p15.2	27525442	27662995	-0.578868	0.562678	0.770284	FALSE	FALSE
10221	ENSG00000052749	RRP12	10	q24.1	97356358	97426076	-0.579257	0.562416	0.76999	FALSE	FALSE
10222	ENSG00000138326	RPS24	10	q22.3	78033732	78056813	-0.579433	0.562297	0.769957	FALSE	FALSE
10223	ENSG00000135829	DHX9	1	q25.3	182839369	182887751	-0.579602	0.562183	0.769957	FALSE	FALSE
10224	ENSG00000135002	RFK	9	q21.13	76385517	76394517	-0.57973	0.562096	0.769941	FALSE	FALSE
10225	ENSG00000184995	IFNE	9	p21.3	21480839	21482313	-0.579886	0.561992	0.769862	FALSE	FALSE
10226	ENSG00000197872	FAM49A	2	p24.2	16549459	16666331	-0.579914	0.561973	0.769862	FALSE	FALSE
10227	ENSG00000184451	CCR10	17	q21.2	42678889	42683917	-0.580125	0.56183	0.769805	FALSE	FALSE
10228	ENSG00000125871	MGME1	20	p11.23	17968913	17991122	-0.580166	0.561803	0.769805	FALSE	FALSE
10229	ENSG00000169299	PGM2	4	p14	37826633	37862937	-0.581998	0.560568	0.768881	FALSE	FALSE
10230	ENSG00000144867	SRPRB	3	q22.1	133784033	133825772	-0.58205	0.560533	0.768881	FALSE	FALSE
10231	ENSG00000251357	AP000350.4	22	q11.23	23862188	23895223	-0.582189	0.56044	0.768835	FALSE	FALSE
10232	ENSG00000149294	NCAM1	11	q23.2	112961247	113278436	-0.582385	0.560307	0.768759	FALSE	FALSE
10233	ENSG00000123395	ATG101	12	q13.13	52069246	52077494	-0.582428	0.560278	0.768759	FALSE	FALSE
10234	ENSG00000169126	ARMC4	10	p12.1	27812164	27999048	-0.582557	0.560192	0.768759	FALSE	FALSE
10235	ENSG00000143167	GPA33	1	q24.1	167052836	167166479	-0.582629	0.560143	0.768759	FALSE	FALSE
10236	ENSG00000167792	NDUFV1	11	q13.2	67605653	67612554	-0.582653	0.560127	0.768759	FALSE	FALSE
10237	ENSG00000142530	FAM71E1	19	q13.33	50466785	50476753	-0.582857	0.55999	0.768759	FALSE	FALSE
10238	ENSG00000104824	HNRNPL	19	q13.2	38836388	38852347	-0.583546	0.559526	0.768743	FALSE	FALSE
10239	ENSG00000153317	ASAP1	8	q24.22	130052104	130443660	-0.583575	0.559506	0.768743	FALSE	FALSE
10240	ENSG00000126787	DLGAP5	14	q22.3	55148112	55191678	-0.583743	0.559393	0.768694	FALSE	FALSE
10241	ENSG00000168803	ADAL	15	q15.3	43330657	43354555	-0.58384	0.559328	0.768694	FALSE	FALSE
10242	ENSG00000198464	ZNF480	19	q13.41	52297177	52325922	-0.584031	0.5592	0.768622	FALSE	FALSE
10243	ENSG00000115091	ACTR3	2	q14.1	113889960	113962596	-0.584245	0.559055	0.768489	FALSE	FALSE
10244	ENSG00000170860	LSM3	3	p25.1	14178358	14201119	-0.584325	0.559002	0.76848	FALSE	FALSE
10245	ENSG00000254636	ARMS2	10	q26.13	122454653	122457352	-0.584537	0.558859	0.768349	FALSE	FALSE
10246	ENSG00000166477	LEO1	15	q21.2	51938025	51971806	-0.584747	0.558718	0.768284	FALSE	FALSE
10247	ENSG00000127993	RBM48	7	q21.2	92528773	92538005	-0.585115	0.558471	0.768074	FALSE	FALSE
10248	ENSG00000196967	ZNF585A	19	q13.12	37106734	37172741	-0.585289	0.558354	0.767978	FALSE	FALSE
10249	ENSG00000178917	ZNF852	3	p21.31	44494847	44510636	-0.585291	0.558352	0.767978	FALSE	FALSE
10250	ENSG00000137944	KYAT3	1	p22.2	88935773	88992953	-0.585445	0.558248	0.767963	FALSE	FALSE
10251	ENSG00000151773	CCDC122	13	q14.11	43823909	43879727	-0.585819	0.557997	0.767747	FALSE	FALSE
10252	ENSG00000139112	GABARAPL1	12	p13.2	10212458	10223130	-0.58614	0.557781	0.76758	FALSE	FALSE
10253	ENSG00000178896	EXOSC4	8	q24.3	144078626	144080647	-0.586404	0.557604	0.767424	FALSE	FALSE
10254	ENSG00000184786	TCTE3	6	q27	169740114	169751587	-0.586451	0.557572	0.767424	FALSE	FALSE
10255	ENSG00000205835	GMNC	3	q28	190852877	190892429	-0.586525	0.557523	0.767424	FALSE	FALSE
10256	ENSG00000168040	FADD	11	q13.3	70203163	70207390	-0.587313	0.556994	0.767214	FALSE	FALSE
10257	ENSG00000175224	ATG13	11	p11.2	46617527	46674818	-0.587535	0.556845	0.767133	FALSE	FALSE
10258	ENSG00000162733	DDR2	1	q23.3	162631373	162787400	-0.588129	0.556445	0.766856	FALSE	FALSE
10259	ENSG00000177600	RPLP2	11	p15.5	809647	812880	-0.588143	0.556436	0.766856	FALSE	FALSE
10260	ENSG00000085265	FCN1	9	q34.3	134905890	134917963	-0.58885	0.555962	0.766403	FALSE	FALSE
10261	ENSG00000117859	OSBPL9	1	p32.3	51577179	51798427	-0.588887	0.555937	0.766403	FALSE	FALSE
10262	ENSG00000072422	RHOBTB1	10	q21.2	60869438	61001440	-0.589015	0.555851	0.766403	FALSE	FALSE
10263	ENSG00000151353	TMEM18	2	p25.3	667335	677439	-0.589157	0.555756	0.766346	FALSE	FALSE
10264	ENSG00000128322	IGLL1	22	q11.23	23573125	23580308	-0.589375	0.555609	0.766346	FALSE	FALSE
10265	ENSG00000164411	GJB7	6	q15	87282978	87329278	-0.589724	0.555376	0.766276	FALSE	FALSE
10266	ENSG00000091972	CD200	3	q13.2	112332347	112362812	-0.589731	0.555371	0.766276	FALSE	FALSE
10267	ENSG00000175893	ZDHHC21	9	p22.3	14611071	14693471	-0.589731	0.555371	0.766276	FALSE	FALSE
10268	ENSG00000234776	C11orf94	11	p11.2	45906513	45907282	-0.590255	0.55502	0.766044	FALSE	FALSE
10269	ENSG00000183734	ASCL2	11	p15.5	2268495	2270952	-0.590464	0.55488	0.76598	FALSE	FALSE
10270	ENSG00000089234	BRAP	12	q24.12	111642146	111685986	-0.591204	0.554384	0.76536	FALSE	FALSE
10271	ENSG00000167380	ZNF226	19	q13.31	44165073	44178381	-0.591216	0.554376	0.76536	FALSE	FALSE
10272	ENSG00000141371	C17orf64	17	q23.2	60392429	60431421	-0.59133	0.554299	0.76536	FALSE	FALSE
10273	ENSG00000163162	RNF149	2	q11.2	101271219	101308701	-0.592293	0.553655	0.764873	FALSE	FALSE
10274	ENSG00000108848	LUC7L3	17	q21.33	50719544	50756213	-0.592309	0.553644	0.764873	FALSE	FALSE
10275	ENSG00000174684	B4GAT1	11	q13.2	66345372	66347692	-0.592651	0.553415	0.764671	FALSE	FALSE
10276	ENSG00000157017	GHRL	3	p25.3	10285675	10292947	-0.593097	0.553116	0.764555	FALSE	FALSE
10277	ENSG00000183978	COA3	17	q21.2	42795147	42798704	-0.593141	0.553087	0.764555	FALSE	FALSE
10278	ENSG00000159753	CARMIL2	16	q22.1	67644919	67657569	-0.593557	0.552808	0.764416	FALSE	FALSE
10279	ENSG00000163541	SUCLG1	2	p11.2	84423523	84460045	-0.593924	0.552563	0.764207	FALSE	FALSE
10280	ENSG00000065882	TBC1D1	4	p14	37891087	38139175	-0.594071	0.552465	0.764201	FALSE	FALSE
10281	ENSG00000137285	TUBB2B	6	p25.2	3224261	3231730	-0.594178	0.552393	0.764178	FALSE	FALSE
10282	ENSG00000148950	IMMP1L	11	p13	31432401	31509645	-0.594335	0.552288	0.764178	FALSE	FALSE
10283	ENSG00000267545	AC005779.2	19	q13.32	45179822	45202444	-0.594534	0.552155	0.764178	FALSE	FALSE
10284	ENSG00000079393	DUSP13	10	q22.2	75094432	75109221	-0.595227	0.551692	0.763715	FALSE	FALSE
10285	ENSG00000105088	OLFM2	19	p13.2	9853718	9936552	-0.595501	0.551509	0.763685	FALSE	FALSE
10286	ENSG00000116903	EXOC8	1	q42.2	231332753	231337852	-0.595616	0.551432	0.76368	FALSE	FALSE
10287	ENSG00000148123	PLPPR1	9	q31.1	101028709	101325135	-0.595721	0.551361	0.763647	FALSE	FALSE
10288	ENSG00000027869	SH2D2A	1	q23.1	156806243	156816862	-0.595903	0.55124	0.763609	FALSE	FALSE
10289	ENSG00000144712	CAND2	3	p25.2	12796472	12871916	-0.595917	0.551231	0.763609	FALSE	FALSE
10290	ENSG00000022277	RTF2	20	q13.31	56468585	56519449	-0.596069	0.551129	0.763609	FALSE	FALSE
10291	ENSG00000140986	RPL3L	16	p13.3	1943974	1957606	-0.596864	0.550598	0.763294	FALSE	FALSE
10292	ENSG00000167207	NOD2	16	q12.1	50693588	50734041	-0.596896	0.550577	0.763294	FALSE	FALSE
10293	ENSG00000067533	RRP15	1	q41	218285287	218337983	-0.597264	0.550331	0.763063	FALSE	FALSE
10294	ENSG00000182218	HHIPL1	14	q32.2	99645110	99680569	-0.597411	0.550233	0.763042	FALSE	FALSE
10295	ENSG00000070269	TMEM260	14	q22.3	56488354	56650606	-0.597503	0.550172	0.763037	FALSE	FALSE
10296	ENSG00000154269	ENPP3	6	q23.2	131628442	131747418	-0.597517	0.550162	0.763037	FALSE	FALSE
10297	ENSG00000013306	SLC25A39	17	q21.31	44319625	44324870	-0.597621	0.550093	0.763037	FALSE	FALSE
10298	ENSG00000141437	SLC25A52	18	q12.1	31759562	31760880	-0.597707	0.550035	0.763037	FALSE	FALSE
10299	ENSG00000110074	FOXRED1	11	q24.2	126269055	126278131	-0.598127	0.549755	0.762849	FALSE	FALSE
10300	ENSG00000124733	MEA1	6	p21.1	43011143	43016868	-0.598392	0.549578	0.762668	FALSE	FALSE
10301	ENSG00000131061	ZNF341	20	q11.22	33731657	33792269	-0.599065	0.549129	0.76237	FALSE	FALSE
10302	ENSG00000204186	ZDBF2	2	q33.3	206274663	206314438	-0.599252	0.549005	0.762263	FALSE	FALSE
10303	ENSG00000175161	CADM2	3	p12.1	84958981	86074429	-0.59929	0.54898	0.762263	FALSE	FALSE
10304	ENSG00000272636	DOC2B	17	p13.3	142789	181636	-0.599872	0.548592	0.761949	FALSE	FALSE
10305	ENSG00000156831	NSMCE2	8	q24.13	125091679	125367120	-0.599962	0.548531	0.76193	FALSE	FALSE
10306	ENSG00000140009	ESR2	14	q23.3	64084232	64338112	-0.59999	0.548513	0.76193	FALSE	FALSE
10307	ENSG00000116141	MARK1	1	q41	220528183	220664461	-0.600394	0.548244	0.76179	FALSE	FALSE
10308	ENSG00000134333	LDHA	11	p15.1	18394388	18408425	-0.601134	0.547751	0.76138	FALSE	FALSE
10309	ENSG00000178105	DDX10	11	q22.3	108665025	108940930	-0.601156	0.547736	0.76138	FALSE	FALSE
10310	ENSG00000166261	ZNF202	11	q24.1	123724177	123741675	-0.60172	0.547361	0.761017	FALSE	FALSE
10311	ENSG00000129515	SNX6	14	q13.1	34561094	34630183	-0.601886	0.54725	0.760967	FALSE	FALSE
10312	ENSG00000180537	RNF182	6	p23	13924446	13980302	-0.602081	0.54712	0.760942	FALSE	FALSE
10313	ENSG00000130377	ACSBG2	19	p13.3	6135247	6193094	-0.602137	0.547083	0.760942	FALSE	FALSE
10314	ENSG00000112414	ADGRG6	6	q24.2	142301854	142446266	-0.602324	0.546958	0.760942	FALSE	FALSE
10315	ENSG00000142875	PRKACB	1	p31.1	84078062	84238498	-0.602819	0.546629	0.760812	FALSE	FALSE
10316	ENSG00000115919	KYNU	2	q22.2	142877498	143055832	-0.602893	0.54658	0.760812	FALSE	FALSE
10317	ENSG00000013375	PGM3	6	q14.1	83161150	83193936	-0.603533	0.546154	0.760378	FALSE	FALSE
10318	ENSG00000105372	RPS19	19	q13.2	41859918	41872926	-0.603634	0.546087	0.76035	FALSE	FALSE
10319	ENSG00000116833	NR5A2	1	q32.1	200027602	200177424	-0.603794	0.545981	0.760266	FALSE	FALSE
10320	ENSG00000116906	GNPAT	1	q42.2	231241207	231277973	-0.604149	0.545744	0.760067	FALSE	FALSE
10321	ENSG00000106012	IQCE	7	p22.3	2558972	2614734	-0.604367	0.5456	0.759931	FALSE	FALSE
10322	ENSG00000106524	ANKMY2	7	p21.1	16599776	16645817	-0.604492	0.545517	0.75988	FALSE	FALSE
10323	ENSG00000104827	CGB3	19	q13.33	49022869	49024333	-0.604661	0.545404	0.759788	FALSE	FALSE
10324	ENSG00000120705	ETF1	5	q31.2	138506095	138543300	-0.604923	0.54523	0.759741	FALSE	FALSE
10325	ENSG00000167711	SERPINF2	17	p13.3	1742836	1755268	-0.606043	0.544486	0.759434	FALSE	FALSE
10326	ENSG00000090097	PCBP4	3	p21.2	51957454	51974016	-0.606092	0.544454	0.759434	FALSE	FALSE
10327	ENSG00000109184	DCUN1D4	4	q12	51843000	51916837	-0.606386	0.544258	0.759426	FALSE	FALSE
10328	ENSG00000116688	MFN2	1	p36.22	11980181	12013514	-0.606681	0.544062	0.759279	FALSE	FALSE
10329	ENSG00000134058	CDK7	5	q13.2	69234795	69277430	-0.606812	0.543975	0.759279	FALSE	FALSE
10330	ENSG00000135823	STX6	1	q25.3	180972712	181023121	-0.606898	0.543919	0.759279	FALSE	FALSE
10331	ENSG00000152377	SPOCK1	5	q31.2	136975298	137598379	-0.606937	0.543892	0.759279	FALSE	FALSE
10332	ENSG00000164815	ORC5	7	q22.2	104126341	104208047	-0.607094	0.543788	0.759279	FALSE	FALSE
10333	ENSG00000205363	INSYN1	15	q24.1	73735431	73752747	-0.607316	0.543641	0.759215	FALSE	FALSE
10334	ENSG00000184497	TMEM255B	13	q34	113759240	113816995	-0.607345	0.543622	0.759215	FALSE	FALSE
10335	ENSG00000149922	TBX6	16	p11.2	30085793	30091887	-0.607938	0.543229	0.758906	FALSE	FALSE
10336	ENSG00000004766	VPS50	7	q21.2	93232340	93361121	-0.608503	0.542854	0.758766	FALSE	FALSE
10337	ENSG00000169026	SLC49A3	4	p16.3	681829	689441	-0.60861	0.542783	0.758732	FALSE	FALSE
10338	ENSG00000174032	SLC25A30	13	q14.13	45393316	45418455	-0.609184	0.542403	0.758396	FALSE	FALSE
10339	ENSG00000135597	REPS1	6	q24.1	138903493	138988261	-0.609623	0.542112	0.758053	FALSE	FALSE
10340	ENSG00000164654	MIOS	7	p21.3	7566872	7608929	-0.60995	0.541895	0.757816	FALSE	FALSE
10341	ENSG00000184232	OAF	11	q23.3	120210767	120230332	-0.61015	0.541763	0.757695	FALSE	FALSE
10342	ENSG00000109854	HTATIP2	11	p15.1	20363685	20383783	-0.610985	0.541209	0.757117	FALSE	FALSE
10343	ENSG00000164123	C4orf45	4	q32.1	158893134	159038760	-0.611024	0.541184	0.757117	FALSE	FALSE
10344	ENSG00000161681	SHANK1	19	q13.33	50661827	50719450	-0.611092	0.541139	0.757117	FALSE	FALSE
10345	ENSG00000110080	ST3GAL4	11	q24.2	126355640	126440344	-0.611147	0.541102	0.757117	FALSE	FALSE
10346	ENSG00000214814	FER1L6	8	q24.13	123851987	124120061	-0.611277	0.541016	0.757117	FALSE	FALSE
10347	ENSG00000091592	NLRP1	17	p13.2	5499427	5619424	-0.611296	0.541004	0.757117	FALSE	FALSE
10348	ENSG00000123485	HJURP	2	q37.1	233833416	233854566	-0.61157	0.540823	0.757117	FALSE	FALSE
10349	ENSG00000197056	ZMYM1	1	p34.3	35032172	35115859	-0.611607	0.540798	0.757117	FALSE	FALSE
10350	ENSG00000115963	RND3	2	q23.3	150468195	150539011	-0.612112	0.540463	0.756918	FALSE	FALSE
10351	ENSG00000164778	EN2	7	q36.3	155458129	155464831	-0.612296	0.540342	0.756813	FALSE	FALSE
10352	ENSG00000162244	RPL29	3	p21.2	51993522	51995942	-0.612603	0.540139	0.756594	FALSE	FALSE
10353	ENSG00000127588	GNG13	16	p13.3	798041	800733	-0.613	0.539876	0.756421	FALSE	FALSE
10354	ENSG00000059758	CDK17	12	q23.1	96278261	96400560	-0.613765	0.539371	0.755853	FALSE	FALSE
10355	ENSG00000174953	DHX36	3	q25.2	154272546	154324497	-0.613898	0.539283	0.755849	FALSE	FALSE
10356	ENSG00000101337	TM9SF4	20	q11.21	32109506	32167258	-0.614589	0.538826	0.755534	FALSE	FALSE
10357	ENSG00000164087	POC1A	3	p21.2	52075253	52154690	-0.61473	0.538733	0.755469	FALSE	FALSE
10358	ENSG00000119878	CRIPT	2	p21	46616416	46625742	-0.614743	0.538725	0.755469	FALSE	FALSE
10359	ENSG00000214102	WEE2	7	q34	141708353	141731271	-0.615078	0.538503	0.755276	FALSE	FALSE
10360	ENSG00000134216	CHIA	1	p13.2	111290862	111320566	-0.615294	0.538361	0.755207	FALSE	FALSE
10361	ENSG00000253251	SHLD3	5	q12.3	65624765	65630891	-0.615316	0.538346	0.755207	FALSE	FALSE
10362	ENSG00000121067	SPOP	17	q21.33	49598884	49678234	-0.615399	0.538291	0.755207	FALSE	FALSE
10363	ENSG00000129749	CHRNA10	11	p15.4	3665587	3671384	-0.615603	0.538156	0.755207	FALSE	FALSE
10364	ENSG00000175711	B3GNTL1	17	q25.3	82942155	83051810	-0.616212	0.537755	0.754826	FALSE	FALSE
10365	ENSG00000107317	PTGDS	9	q34.3	136975092	136981742	-0.616223	0.537747	0.754826	FALSE	FALSE
10366	ENSG00000141968	VAV1	19	p13.3	6772714	6857366	-0.616291	0.537703	0.754826	FALSE	FALSE
10367	ENSG00000142634	EFHD2	1	p36.21	15409895	15430343	-0.616476	0.537581	0.754826	FALSE	FALSE
10368	ENSG00000162368	CMPK1	1	p33	47333797	47378839	-0.616558	0.537526	0.754826	FALSE	FALSE
10369	ENSG00000175063	UBE2C	20	q13.12	45812576	45816957	-0.616881	0.537313	0.754712	FALSE	FALSE
10370	ENSG00000174917	C19orf70	19	p13.3	5678421	5680896	-0.616966	0.537257	0.754699	FALSE	FALSE
10371	ENSG00000171262	FAM98B	15	q14	38454127	38487710	-0.616968	0.537256	0.754699	FALSE	FALSE
10372	ENSG00000033327	GAB2	11	q14.1	78215297	78418348	-0.61719	0.53711	0.754622	FALSE	FALSE
10373	ENSG00000106701	FSD1L	9	q31.2	105447796	105552433	-0.617511	0.536898	0.754438	FALSE	FALSE
10374	ENSG00000121075	TBX4	17	q23.2	61452404	61485110	-0.617679	0.536787	0.754363	FALSE	FALSE
10375	ENSG00000119703	ZC2HC1C	14	q24.3	75064170	75079987	-0.618106	0.536506	0.754098	FALSE	FALSE
10376	ENSG00000184635	ZNF93	19	p12	19900913	19963464	-0.618655	0.536144	0.753915	FALSE	FALSE
10377	ENSG00000107959	PITRM1	10	p15.2	3137728	3172841	-0.619124	0.535835	0.753545	FALSE	FALSE
10378	ENSG00000197580	BCO2	11	q23.1	112175467	112224699	-0.619139	0.535825	0.753545	FALSE	FALSE
10379	ENSG00000243709	LEFTY1	1	q42.12	225886282	225911382	-0.61999	0.535264	0.753068	FALSE	FALSE
10380	ENSG00000163798	SLC4A1AP	2	p23.3	27663471	27694976	-0.620014	0.535249	0.753068	FALSE	FALSE
10381	ENSG00000151304	SRFBP1	5	q23.1	121961961	122075570	-0.620127	0.535174	0.753068	FALSE	FALSE
10382	ENSG00000001629	ANKIB1	7	q21.2	92246234	92401384	-0.620306	0.535057	0.753036	FALSE	FALSE
10383	ENSG00000141433	ADCYAP1	18	p11.32	904943	912172	-0.620518	0.534917	0.752969	FALSE	FALSE
10384	ENSG00000105877	DNAH11	7	p15.3	21543215	21901839	-0.620735	0.534774	0.752898	FALSE	FALSE
10385	ENSG00000102780	DGKH	13	q14.11	42040036	42256578	-0.620773	0.534749	0.752898	FALSE	FALSE
10386	ENSG00000163832	ELP6	3	p21.31	47495640	47513761	-0.620927	0.534647	0.752898	FALSE	FALSE
10387	ENSG00000175602	CCDC85B	11	q13.1	65890112	65891635	-0.621402	0.534335	0.752559	FALSE	FALSE
10388	ENSG00000161652	IZUMO2	19	q13.33	50152548	50163195	-0.621788	0.534081	0.752378	FALSE	FALSE
10389	ENSG00000169877	AHSP	16	p11.2	31527864	31528803	-0.621884	0.534018	0.752354	FALSE	FALSE
10390	ENSG00000241399	CD302	2	q24.2	159768630	159798255	-0.622114	0.533867	0.752337	FALSE	FALSE
10391	ENSG00000156873	PHKG2	16	p11.2	30748270	30761176	-0.622191	0.533816	0.75233	FALSE	FALSE
10392	ENSG00000101132	PFDN4	20	q13.2	54207847	54228052	-0.622228	0.533792	0.75233	FALSE	FALSE
10393	ENSG00000124275	MTRR	5	p15.31	7851186	7906025	-0.622251	0.533777	0.75233	FALSE	FALSE
10394	ENSG00000213533	STIMATE	3	p21.1	52836219	52897596	-0.623263	0.533112	0.75186	FALSE	FALSE
10395	ENSG00000213079	SCAF8	6	q25.2	154733325	154834244	-0.623461	0.532982	0.75182	FALSE	FALSE
10396	ENSG00000187753	C9orf153	9	q21.33	86220265	86259657	-0.62357	0.53291	0.75182	FALSE	FALSE
10397	ENSG00000243147	MRPL33	2	p23.2	27771717	27988087	-0.623615	0.532881	0.75182	FALSE	FALSE
10398	ENSG00000137947	GTF2B	1	p22.2	88852932	88891944	-0.62371	0.532818	0.75182	FALSE	FALSE
10399	ENSG00000135457	TFCP2	12	q13.13	51093663	51173134	-0.623881	0.532705	0.751805	FALSE	FALSE
10400	ENSG00000107130	NCS1	9	q34.11	130172578	130237304	-0.62393	0.532673	0.751805	FALSE	FALSE
10401	ENSG00000118369	USP35	11	q14.1	78188812	78214711	-0.623976	0.532644	0.751805	FALSE	FALSE
10402	ENSG00000102572	STK24	13	q32.2	98445185	98577940	-0.62402	0.532614	0.751805	FALSE	FALSE
10403	ENSG00000163472	TMEM79	1	q22	156282935	156293185	-0.624394	0.532369	0.751721	FALSE	FALSE
10404	ENSG00000108961	RANGRF	17	p13.1	8288497	8290092	-0.624728	0.53215	0.751542	FALSE	FALSE
10405	ENSG00000256061	DNAAF4	15	q21.3	55410525	55508234	-0.624851	0.532069	0.751542	FALSE	FALSE
10406	ENSG00000141959	PFKL	21	q22.3	44300051	44327376	-0.62519	0.531846	0.751518	FALSE	FALSE
10407	ENSG00000189319	FAM53B	10	q26.13	124619292	124744269	-0.625666	0.531534	0.751237	FALSE	FALSE
10408	ENSG00000214087	ARL16	17	q25.3	81681174	81683924	-0.625921	0.531367	0.751087	FALSE	FALSE
10409	ENSG00000168813	ZNF507	19	q13.11	32345594	32387667	-0.626265	0.531141	0.750964	FALSE	FALSE
10410	ENSG00000117226	GBP3	1	p22.2	89006666	89022894	-0.626414	0.531044	0.750956	FALSE	FALSE
10411	ENSG00000143125	PROK1	1	p13.3	110451200	110457354	-0.626913	0.530716	0.750689	FALSE	FALSE
10412	ENSG00000185730	ZNF696	8	q24.3	143289676	143298061	-0.626923	0.530709	0.750689	FALSE	FALSE
10413	ENSG00000178021	TSPYL6	2	p16.2	54253184	54256272	-0.626966	0.530682	0.750689	FALSE	FALSE
10414	ENSG00000110717	NDUFS8	11	q13.2	68030617	68036644	-0.627133	0.530572	0.750689	FALSE	FALSE
10415	ENSG00000029364	SLC39A9	14	q24.1	69398015	69462388	-0.62724	0.530502	0.750689	FALSE	FALSE
10416	ENSG00000049089	COL9A2	1	p34.2	40300487	40317813	-0.627301	0.530462	0.750689	FALSE	FALSE
10417	ENSG00000151657	KIN	10	p14	7750962	7787981	-0.627818	0.530123	0.750306	FALSE	FALSE
10418	ENSG00000163156	SCNM1	1	q21.3	151156664	151170297	-0.628675	0.529562	0.749647	FALSE	FALSE
10419	ENSG00000137414	FAM8A1	6	p22.3	17600355	17611719	-0.629134	0.529261	0.749346	FALSE	FALSE
10420	ENSG00000198721	ECI2	6	p25.2	4115689	4135597	-0.629432	0.529066	0.749135	FALSE	FALSE
10421	ENSG00000141380	SS18	18	q11.2	26016253	26091217	-0.629591	0.528962	0.749052	FALSE	FALSE
10422	ENSG00000180304	OAZ2	15	q22.31	64687573	64703281	-0.629619	0.528944	0.749052	FALSE	FALSE
10423	ENSG00000068878	PSME4	2	p16.2	53864067	53970840	-0.629688	0.528899	0.749052	FALSE	FALSE
10424	ENSG00000021645	NRXN3	14	q24.3	78170373	79868290	-0.630058	0.528657	0.748815	FALSE	FALSE
10425	ENSG00000083857	FAT1	4	q35.2	186587783	186726722	-0.630297	0.528501	0.748724	FALSE	FALSE
10426	ENSG00000169951	ZNF764	16	p11.2	30553764	30558498	-0.630559	0.528329	0.748546	FALSE	FALSE
10427	ENSG00000090512	FETUB	3	q27.3	186635969	186653141	-0.630964	0.528064	0.748366	FALSE	FALSE
10428	ENSG00000264813	AC113554.1	17	q23.3	63484823	63521848	-0.631004	0.528038	0.748366	FALSE	FALSE
10429	ENSG00000106268	NUDT1	7	p22.3	2242222	2251146	-0.631388	0.527787	0.748193	FALSE	FALSE
10430	ENSG00000091009	RBM27	5	q32	146203600	146289132	-0.631913	0.527444	0.748073	FALSE	FALSE
10431	ENSG00000007516	BAIAP3	16	p13.3	1333601	1349441	-0.632258	0.527218	0.747948	FALSE	FALSE
10432	ENSG00000105708	ZNF14	19	p13.11	19710471	19733097	-0.63238	0.527138	0.7479	FALSE	FALSE
10433	ENSG00000100379	KCTD17	22	q12.3	37051736	37063390	-0.632539	0.527035	0.747883	FALSE	FALSE
10434	ENSG00000131373	HACL1	3	p25.1	15560704	15601852	-0.632722	0.526915	0.747883	FALSE	FALSE
10435	ENSG00000198807	PAX9	14	q13.3	36657568	36679715	-0.633626	0.526325	0.747202	FALSE	FALSE
10436	ENSG00000073754	CD5L	1	q23.1	157830914	157898256	-0.633919	0.526134	0.746996	FALSE	FALSE
10437	ENSG00000131653	TRAF7	16	p13.3	2155698	2178129	-0.634994	0.525432	0.746247	FALSE	FALSE
10438	ENSG00000122477	LRRC39	1	p21.2	100148449	100178273	-0.635171	0.525317	0.746247	FALSE	FALSE
10439	ENSG00000163050	COQ8A	1	q42.13	226897536	226987545	-0.635834	0.524884	0.746132	FALSE	FALSE
10440	ENSG00000103723	AP3B2	15	q25.2	82659281	82709914	-0.635838	0.524882	0.746132	FALSE	FALSE
10441	ENSG00000128683	GAD1	2	q31.1	170813213	170861151	-0.63592	0.524828	0.746132	FALSE	FALSE
10442	ENSG00000158488	CD1E	1	q23.1	158353696	158357553	-0.636153	0.524676	0.746097	FALSE	FALSE
10443	ENSG00000214960	ISPD	7	p21.2	16087527	16421322	-0.636326	0.524564	0.746001	FALSE	FALSE
10444	ENSG00000172466	ZNF24	18	q12.2	35332212	35345482	-0.636551	0.524417	0.745924	FALSE	FALSE
10445	ENSG00000254901	BORCS8	19	p13.11	19176903	19192591	-0.636713	0.524312	0.745839	FALSE	FALSE
10446	ENSG00000151665	PIGF	2	p21	46580937	46617119	-0.63689	0.524196	0.745739	FALSE	FALSE
10447	ENSG00000176635	HORMAD2	22	q12.2	30080174	30177075	-0.637016	0.524114	0.745739	FALSE	FALSE
10448	ENSG00000168495	POLR3D	8	p21.3	22245104	22254600	-0.637036	0.524101	0.745739	FALSE	FALSE
10449	ENSG00000158711	ELK4	1	q32.1	205597556	205631962	-0.637042	0.524098	0.745739	FALSE	FALSE
10450	ENSG00000074696	HACD3	15	q22.31	65530418	65578352	-0.637329	0.523911	0.745698	FALSE	FALSE
10451	ENSG00000128039	SRD5A3	4	q12	55346109	55373096	-0.638131	0.523388	0.745333	FALSE	FALSE
10452	ENSG00000111605	CPSF6	12	q15	69239537	69274358	-0.638223	0.523329	0.745333	FALSE	FALSE
10453	ENSG00000256223	ZNF10	12	q24.33	133130575	133159465	-0.638895	0.522891	0.744989	FALSE	FALSE
10454	ENSG00000168434	COG7	16	p12.2	23388493	23453180	-0.639108	0.522753	0.744856	FALSE	FALSE
10455	ENSG00000154252	GAL3ST2	2	q37.3	241776825	241804208	-0.639296	0.522631	0.744813	FALSE	FALSE
10456	ENSG00000125037	EMC3	3	p25.3	9962537	10011116	-0.639574	0.52245	0.74462	FALSE	FALSE
10457	ENSG00000113734	BNIP1	5	q35.1	173144442	173164387	-0.639676	0.522383	0.74459	FALSE	FALSE
10458	ENSG00000114648	KLHL18	3	p21.31	47282917	47346816	-0.640246	0.522013	0.744192	FALSE	FALSE
10459	ENSG00000152137	HSPB8	12	q24.23	119178642	119221131	-0.64064	0.521756	0.743903	FALSE	FALSE
10460	ENSG00000172247	C1QTNF4	11	p11.2	47589664	47594659	-0.640769	0.521673	0.743903	FALSE	FALSE
10461	ENSG00000062194	GPBP1	5	q11.2	57173948	57264679	-0.641112	0.52145	0.743756	FALSE	FALSE
10462	ENSG00000138193	PLCE1	10	q23.33	94030812	94332823	-0.641242	0.521365	0.743756	FALSE	FALSE
10463	ENSG00000128250	RFPL1	22	q12.2	29438583	29442455	-0.641374	0.52128	0.743733	FALSE	FALSE
10464	ENSG00000168779	SHOX2	3	q25.32	158095954	158106503	-0.641407	0.521259	0.743733	FALSE	FALSE
10465	ENSG00000123975	CKS2	9	q22.2	89311198	89316703	-0.641789	0.52101	0.743733	FALSE	FALSE
10466	ENSG00000142185	TRPM2	21	q22.3	44350163	44443081	-0.641809	0.520997	0.743733	FALSE	FALSE
10467	ENSG00000253797	UTP14C	13	q14.3	52024691	52033600	-0.642049	0.520842	0.743694	FALSE	FALSE
10468	ENSG00000018625	ATP1A2	1	q23.2	160115759	160143591	-0.642608	0.520478	0.743501	FALSE	FALSE
10469	ENSG00000143226	FCGR2A	1	q23.3	161505430	161524013	-0.642949	0.520257	0.743251	FALSE	FALSE
10470	ENSG00000154478	GPR26	10	q26.13	123666355	123694607	-0.642969	0.520244	0.743251	FALSE	FALSE
10471	ENSG00000221866	PLXNA4	7	q32.3	132123332	132648688	-0.643031	0.520204	0.743251	FALSE	FALSE
10472	ENSG00000065325	GLP2R	17	p13.1	9822206	9892102	-0.643209	0.520089	0.743251	FALSE	FALSE
10473	ENSG00000123999	INHA	2	q35	219569162	219575713	-0.643637	0.519811	0.743101	FALSE	FALSE
10474	ENSG00000169762	TAPT1	4	p15.32	16160505	16227410	-0.64372	0.519757	0.743101	FALSE	FALSE
10475	ENSG00000120594	PLXDC2	10	p12.31	19816239	20289856	-0.643873	0.519658	0.743101	FALSE	FALSE
10476	ENSG00000185129	PURA	5	q31.3	140107777	140125619	-0.644081	0.519523	0.742983	FALSE	FALSE
10477	ENSG00000164983	TMEM65	8	q24.13	124306189	124372692	-0.645194	0.518801	0.742328	FALSE	FALSE
10478	ENSG00000131188	PRR7	5	q35.3	177446445	177456286	-0.645347	0.518702	0.742266	FALSE	FALSE
10479	ENSG00000139438	FAM222A	12	q24.11	109714228	109770507	-0.64549	0.51861	0.742198	FALSE	FALSE
10480	ENSG00000050438	SLC4A8	12	q13.13	51391317	51515763	-0.646485	0.517965	0.741472	FALSE	FALSE
10481	ENSG00000163319	MRPS18C	4	q21.23	83455932	83469735	-0.647338	0.517413	0.741007	FALSE	FALSE
10482	ENSG00000159618	ADGRG5	16	q21	57542421	57591681	-0.647414	0.517364	0.741001	FALSE	FALSE
10483	ENSG00000048405	ZNF800	7	q31.33	127346790	127431924	-0.647511	0.517301	0.741001	FALSE	FALSE
10484	ENSG00000181016	LSMEM1	7	q31.1	112480853	112491062	-0.647564	0.517267	0.741001	FALSE	FALSE
10485	ENSG00000170122	FOXD4	9	p24.3	116231	118204	-0.647631	0.517224	0.741001	FALSE	FALSE
10486	ENSG00000203859	HSD3B2	1	p12	119414931	119423035	-0.647912	0.517042	0.740866	FALSE	FALSE
10487	ENSG00000141744	PNMT	17	q12	39667981	39670475	-0.648172	0.516873	0.740755	FALSE	FALSE
10488	ENSG00000109606	DHX15	4	p15.2	24517441	24584550	-0.648353	0.516757	0.740718	FALSE	FALSE
10489	ENSG00000167105	TMEM92	17	q21.33	50271406	50281485	-0.648372	0.516745	0.740718	FALSE	FALSE
10490	ENSG00000109790	KLHL5	4	p14	39045039	39126857	-0.648871	0.516422	0.740368	FALSE	FALSE
10491	ENSG00000183092	BEGAIN	14	q32.2	100537147	100587413	-0.648927	0.516385	0.740368	FALSE	FALSE
10492	ENSG00000182308	DCAF4L1	4	p13	41981696	41986467	-0.649069	0.516294	0.740368	FALSE	FALSE
10493	ENSG00000101417	PXMP4	20	q11.22	33702754	33720319	-0.649202	0.516208	0.740322	FALSE	FALSE
10494	ENSG00000166164	BRD7	16	q12.1	50313487	50368934	-0.649273	0.516162	0.740321	FALSE	FALSE
10495	ENSG00000134042	MRO	18	q21.2	50795120	50825402	-0.649276	0.51616	0.740321	FALSE	FALSE
10496	ENSG00000108786	HSD17B1	17	q21.2	42549214	42555213	-0.649813	0.515813	0.740016	FALSE	FALSE
10497	ENSG00000174791	RIN1	11	q13.2	66330242	66336840	-0.649819	0.515809	0.740016	FALSE	FALSE
10498	ENSG00000141485	SLC13A5	17	p13.1	6684713	6713567	-0.650258	0.515526	0.739865	FALSE	FALSE
10499	ENSG00000100056	ESS2	22	q11.21	19130279	19144684	-0.650314	0.515489	0.739865	FALSE	FALSE
10500	ENSG00000121481	RNF2	1	q25.3	185045364	185102608	-0.650356	0.515463	0.739865	FALSE	FALSE
10501	ENSG00000189280	GJB5	1	p34.3	34755047	34758512	-0.650426	0.515417	0.739865	FALSE	FALSE
10502	ENSG00000158014	SLC30A2	1	p36.11	26037252	26046133	-0.650816	0.515165	0.739673	FALSE	FALSE
10503	ENSG00000161547	SRSF2	17	q25.1	76734115	76737374	-0.650862	0.515135	0.739673	FALSE	FALSE
10504	ENSG00000124003	MOGAT1	2	q36.1	222671786	222709930	-0.650874	0.515128	0.739673	FALSE	FALSE
10505	ENSG00000136881	BAAT	9	q31.1	101360417	101383519	-0.650888	0.515119	0.739673	FALSE	FALSE
10506	ENSG00000127951	FGL2	7	q11.23	77193371	77199848	-0.651104	0.51498	0.739673	FALSE	FALSE
10507	ENSG00000267261	AC099811.2	17	q21.2	42119674	42154916	-0.651152	0.514948	0.739673	FALSE	FALSE
10508	ENSG00000114480	GBE1	3	p12.2	81489699	81762161	-0.652283	0.514219	0.738965	FALSE	FALSE
10509	ENSG00000269469	AC010619.1	19	q13.33	49462752	49486231	-0.652522	0.514064	0.738809	FALSE	FALSE
10510	ENSG00000103485	QPRT	16	p11.2	29679008	29698699	-0.652632	0.513994	0.738773	FALSE	FALSE
10511	ENSG00000120949	TNFRSF8	1	p36.22	12063377	12144207	-0.652885	0.51383	0.738658	FALSE	FALSE
10512	ENSG00000235568	NFAM1	22	q13.2	42380410	42432395	-0.653366	0.513521	0.738288	FALSE	FALSE
10513	ENSG00000105246	EBI3	19	p13.3	4229498	4237531	-0.6538	0.513241	0.738016	FALSE	FALSE
10514	ENSG00000198018	ENTPD7	10	q24.2	99659506	99706240	-0.654047	0.513082	0.737927	FALSE	FALSE
10515	ENSG00000007384	RHBDF1	16	p13.3	58059	76355	-0.654884	0.512542	0.737467	FALSE	FALSE
10516	ENSG00000164306	PRIMPOL	4	q35.1	184649613	184694963	-0.655382	0.512222	0.737136	FALSE	FALSE
10517	ENSG00000188611	ASAH2	10	q11.23	50182778	50248610	-0.655947	0.511858	0.736678	FALSE	FALSE
10518	ENSG00000159111	MRPL10	17	q21.32	47823272	47831534	-0.656214	0.511686	0.736496	FALSE	FALSE
10519	ENSG00000053108	FSTL4	5	q31.1	133196455	133612564	-0.656256	0.511659	0.736496	FALSE	FALSE
10520	ENSG00000113889	KNG1	3	q27.3	186717276	186744410	-0.656294	0.511635	0.736496	FALSE	FALSE
10521	ENSG00000114383	TUSC2	3	p21.31	50320027	50328251	-0.656461	0.511527	0.736462	FALSE	FALSE
10522	ENSG00000088756	ARHGAP28	18	p11.31	6729718	6915716	-0.656748	0.511343	0.736327	FALSE	FALSE
10523	ENSG00000115592	PRKAG3	2	q35	218822383	218832086	-0.656793	0.511314	0.736327	FALSE	FALSE
10524	ENSG00000197265	GTF2E2	8	p12	30578318	30658251	-0.656938	0.511221	0.736327	FALSE	FALSE
10525	ENSG00000140451	PIF1	15	q22.31	64815632	64825668	-0.657034	0.511159	0.736327	FALSE	FALSE
10526	ENSG00000107159	CA9	9	p13.3	35673856	35681159	-0.65709	0.511123	0.736327	FALSE	FALSE
10527	ENSG00000176971	FIBIN	11	p14.2	26994184	26996121	-0.657231	0.511032	0.736327	FALSE	FALSE
10528	ENSG00000124091	GCNT7	20	q13.31	56491492	56525925	-0.657344	0.510959	0.736295	FALSE	FALSE
10529	ENSG00000015520	NPC1L1	7	p13	44512535	44541315	-0.657441	0.510897	0.736271	FALSE	FALSE
10530	ENSG00000177494	ZBED2	3	q13.13	111592900	111595443	-0.658503	0.510215	0.735613	FALSE	FALSE
10531	ENSG00000173273	TNKS	8	p23.1	9555914	9782346	-0.659163	0.509791	0.735262	FALSE	FALSE
10532	ENSG00000113163	COL4A3BP	5	q13.3	75356345	75512138	-0.6595	0.509575	0.735014	FALSE	FALSE
10533	ENSG00000121152	NCAPH	2	q11.2	96335787	96373845	-0.659775	0.509398	0.734932	FALSE	FALSE
10534	ENSG00000118200	CAMSAP2	1	q32.1	200739558	200860704	-0.659865	0.509341	0.734932	FALSE	FALSE
10535	ENSG00000140265	ZSCAN29	15	q15.3	43358172	43371025	-0.659969	0.509274	0.734906	FALSE	FALSE
10536	ENSG00000179241	LDLRAD3	11	p13	35943981	36232136	-0.660157	0.509153	0.734862	FALSE	FALSE
10537	ENSG00000119919	NKX2-3	10	q24.2	99532933	99536524	-0.660336	0.509038	0.734776	FALSE	FALSE
10538	ENSG00000168517	HEXIM2	17	q21.31	45160700	45170040	-0.660481	0.508945	0.734757	FALSE	FALSE
10539	ENSG00000181374	CCL13	17	q12	34356452	34358610	-0.660623	0.508854	0.734691	FALSE	FALSE
10540	ENSG00000115271	GCA	2	q24.2	162318840	162371595	-0.66095	0.508645	0.734691	FALSE	FALSE
10541	ENSG00000177791	MYOZ1	10	q22.2	73631654	73641757	-0.660959	0.508638	0.734691	FALSE	FALSE
10542	ENSG00000100505	TRIM9	14	q22.1	50975262	51096061	-0.661431	0.508336	0.734691	FALSE	FALSE
10543	ENSG00000164091	WDR82	3	p21.2	52254421	52288020	-0.661579	0.508241	0.734652	FALSE	FALSE
10544	ENSG00000133065	SLC41A1	1	q32.1	205789093	205813748	-0.661582	0.508239	0.734652	FALSE	FALSE
10545	ENSG00000143353	LYPLAL1	1	q41	219173844	219212865	-0.661814	0.50809	0.734652	FALSE	FALSE
10546	ENSG00000171503	ETFDH	4	q32.1	158672125	158709623	-0.662188	0.507851	0.734414	FALSE	FALSE
10547	ENSG00000070495	JMJD6	17	q25.1	76712832	76726799	-0.662443	0.507688	0.734243	FALSE	FALSE
10548	ENSG00000141556	TBCD	17	q25.3	82752064	82945922	-0.662482	0.507662	0.734243	FALSE	FALSE
10549	ENSG00000253710	ALG11	13	q14.3	52012398	52032171	-0.662557	0.507614	0.734243	FALSE	FALSE
10550	ENSG00000155252	PI4K2A	10	q24.2	97640686	97676434	-0.662562	0.507611	0.734243	FALSE	FALSE
10551	ENSG00000154856	APCDD1	18	p11.22	10454628	10489948	-0.662687	0.507531	0.734243	FALSE	FALSE
10552	ENSG00000105364	MRPL4	19	p13.2	10251901	10260045	-0.662847	0.507429	0.734194	FALSE	FALSE
10553	ENSG00000175792	RUVBL1	3	q21.3	128064778	128153914	-0.663033	0.507309	0.734087	FALSE	FALSE
10554	ENSG00000162676	GFI1	1	p22.1	92474762	92486876	-0.663081	0.507278	0.734087	FALSE	FALSE
10555	ENSG00000155970	MICU3	8	p22	17027238	17122644	-0.663761	0.506843	0.733608	FALSE	FALSE
10556	ENSG00000171435	KSR2	12	q24.23	117453012	117968983	-0.66414	0.506601	0.733452	FALSE	FALSE
10557	ENSG00000141696	P3H4	17	q21.2	41801947	41812604	-0.66445	0.506403	0.733296	FALSE	FALSE
10558	ENSG00000131470	PSMC3IP	17	q21.2	42572315	42577831	-0.664803	0.506176	0.733063	FALSE	FALSE
10559	ENSG00000115307	AUP1	2	p13.1	74526645	74529939	-0.664957	0.506078	0.733063	FALSE	FALSE
10560	ENSG00000166900	STX3	11	q12.1	59713456	59805882	-0.664979	0.506064	0.733063	FALSE	FALSE
10561	ENSG00000171102	OBP2B	9	q34.2	133205277	133209250	-0.665142	0.50596	0.733045	FALSE	FALSE
10562	ENSG00000182986	ZNF320	19	q13.41	52863790	52897693	-0.665242	0.505895	0.733017	FALSE	FALSE
10563	ENSG00000144852	NR1I2	3	q13.33	119780484	119818485	-0.665705	0.505599	0.732698	FALSE	FALSE
10564	ENSG00000164465	DCBLD1	6	q22.1	117453817	117569858	-0.665816	0.505528	0.732696	FALSE	FALSE
10565	ENSG00000186660	ZFP91	11	q12.1	58579111	58621042	-0.666089	0.505354	0.732559	FALSE	FALSE
10566	ENSG00000135314	KHDC1	6	q13	73241314	73310365	-0.666207	0.505279	0.732515	FALSE	FALSE
10567	ENSG00000118007	STAG1	3	q22.3	136336233	136752403	-0.666364	0.505179	0.732435	FALSE	FALSE
10568	ENSG00000215595	C20orf202	20	p13	1203454	1208274	-0.666431	0.505136	0.732435	FALSE	FALSE
10569	ENSG00000136270	TBRG4	7	p13	45100100	45112047	-0.666468	0.505112	0.732435	FALSE	FALSE
10570	ENSG00000134070	IRAK2	3	p25.3	10164865	10243743	-0.666509	0.505086	0.732435	FALSE	FALSE
10571	ENSG00000241233	KRTAP5-8	11	q13.4	71538025	71539207	-0.666538	0.505067	0.732435	FALSE	FALSE
10572	ENSG00000155545	MIER3	5	q11.2	56919602	56971675	-0.666716	0.504954	0.732435	FALSE	FALSE
10573	ENSG00000148483	TMEM236	10	p12.33	17752252	17800868	-0.666896	0.504839	0.732435	FALSE	FALSE
10574	ENSG00000107560	RAB11FIP2	10	q26.11	118004916	118046603	-0.667082	0.50472	0.732421	FALSE	FALSE
10575	ENSG00000153814	JAZF1	7	p15.1	27830573	28180743	-0.667283	0.504591	0.7323	FALSE	FALSE
10576	ENSG00000163545	NUAK2	1	q32.1	205302059	205321791	-0.667516	0.504443	0.73215	FALSE	FALSE
10577	ENSG00000090615	GOLGA3	12	q24.33	132768909	132828858	-0.66755	0.504421	0.73215	FALSE	FALSE
10578	ENSG00000165501	LRR1	14	q21.3	49598697	49614672	-0.667625	0.504373	0.73215	FALSE	FALSE
10579	ENSG00000164175	SLC45A2	5	p13.2	33944616	33984730	-0.667632	0.504369	0.73215	FALSE	FALSE
10580	ENSG00000168944	CEP120	5	q23.2	123344885	123423592	-0.66765	0.504357	0.73215	FALSE	FALSE
10581	ENSG00000068024	HDAC4	2	q37.3	239048168	239401654	-0.667693	0.50433	0.73215	FALSE	FALSE
10582	ENSG00000198400	NTRK1	1	q23.1	156815640	156881850	-0.668188	0.504013	0.732048	FALSE	FALSE
10583	ENSG00000089063	TMEM230	20	p12.3	5068232	5113103	-0.668209	0.504	0.732048	FALSE	FALSE
10584	ENSG00000204176	SYT15	10	q11.22	46578217	46594173	-0.668619	0.503738	0.731779	FALSE	FALSE
10585	ENSG00000180479	ZNF571	19	q13.12	37554782	37594790	-0.669891	0.502927	0.730922	FALSE	FALSE
10586	ENSG00000257921	AC025165.3	12	q14.1	57773028	57787046	-0.670259	0.502693	0.730717	FALSE	FALSE
10587	ENSG00000183814	LIN9	1	q42.12	226231149	226309869	-0.67056	0.502501	0.730503	FALSE	FALSE
10588	ENSG00000188596	CFAP54	12	q23.1	96489571	96875555	-0.670733	0.502391	0.730408	FALSE	FALSE
10589	ENSG00000117650	NEK2	1	q32.3	211658657	211675630	-0.670792	0.502353	0.730408	FALSE	FALSE
10590	ENSG00000165548	TMEM63C	14	q24.3	77116568	77259495	-0.671035	0.502198	0.730323	FALSE	FALSE
10591	ENSG00000120519	SLC10A7	4	q31.22	146253975	146521964	-0.671256	0.502058	0.730221	FALSE	FALSE
10592	ENSG00000224383	PRR29	17	q23.3	63998351	64004304	-0.671591	0.501844	0.730069	FALSE	FALSE
10593	ENSG00000139746	RBM26	13	q31.1	79311824	79406477	-0.671608	0.501833	0.730069	FALSE	FALSE
10594	ENSG00000140382	HMG20A	15	q24.3	77420412	77485607	-0.671827	0.501694	0.729981	FALSE	FALSE
10595	ENSG00000151611	MMAA	4	q31.21	145599042	145660035	-0.672709	0.501133	0.729291	FALSE	FALSE
10596	ENSG00000180535	BHLHA15	7	q21.3	98211427	98212979	-0.673532	0.500609	0.728857	FALSE	FALSE
10597	ENSG00000122644	ARL4A	7	p21.3	12686856	12690934	-0.673634	0.500544	0.728828	FALSE	FALSE
10598	ENSG00000182004	SNRPE	1	q32.1	203861603	203870550	-0.673711	0.500495	0.728822	FALSE	FALSE
10599	ENSG00000213341	CHUK	10	q24.31	100188298	100229619	-0.673729	0.500483	0.728822	FALSE	FALSE
10600	ENSG00000104812	GYS1	19	q13.33	48968125	48993310	-0.673759	0.500464	0.728822	FALSE	FALSE
10601	ENSG00000007174	DNAH9	17	p12	11598431	11969748	-0.673764	0.500461	0.728822	FALSE	FALSE
10602	ENSG00000187556	NANOS3	19	p13.12	13862063	13880757	-0.673877	0.500389	0.728822	FALSE	FALSE
10603	ENSG00000159140	SON	21	q22.11	33542618	33577481	-0.673911	0.500368	0.728822	FALSE	FALSE
10604	ENSG00000158477	CD1A	1	q23.1	158254137	158258269	-0.674069	0.500268	0.728822	FALSE	FALSE
10605	ENSG00000075618	FSCN1	7	p22.1	5592823	5606655	-0.674941	0.499713	0.728335	FALSE	FALSE
10606	ENSG00000164342	TLR3	4	q35.1	186069152	186088069	-0.675501	0.499357	0.728012	FALSE	FALSE
10607	ENSG00000185689	C6orf201	6	p25.2	4079206	4130951	-0.676751	0.498564	0.727246	FALSE	FALSE
10608	ENSG00000137804	NUSAP1	15	q15.1	41332694	41381050	-0.677014	0.498397	0.727067	FALSE	FALSE
10609	ENSG00000110911	SLC11A2	12	q13.12	50979401	51028566	-0.677292	0.498221	0.726875	FALSE	FALSE
10610	ENSG00000141644	MBD1	18	q21.1	50266882	50281774	-0.677437	0.498128	0.726805	FALSE	FALSE
10611	ENSG00000171827	ZNF570	19	q13.12	37467585	37488652	-0.677494	0.498093	0.726805	FALSE	FALSE
10612	ENSG00000140403	DNAJA4	15	q25.1	78264086	78282196	-0.677538	0.498065	0.726805	FALSE	FALSE
10613	ENSG00000105366	SIGLEC8	19	q13.41	51450847	51458456	-0.677557	0.498053	0.726805	FALSE	FALSE
10614	ENSG00000065883	CDK13	7	p14.1	39949646	40099580	-0.677745	0.497933	0.726805	FALSE	FALSE
10615	ENSG00000152229	PSTPIP2	18	q21.1	45983536	46072272	-0.678444	0.49749	0.7265	FALSE	FALSE
10616	ENSG00000172156	CCL11	17	q12	34285668	34288334	-0.679845	0.496602	0.725618	FALSE	FALSE
10617	ENSG00000167311	ART5	11	p15.4	3638503	3642316	-0.680094	0.496445	0.725454	FALSE	FALSE
10618	ENSG00000138658	ZGRF1	4	q25	112539333	112636995	-0.680412	0.496244	0.725289	FALSE	FALSE
10619	ENSG00000169313	P2RY12	3	q25.1	151337380	151384812	-0.68069	0.496068	0.725162	FALSE	FALSE
10620	ENSG00000138613	APH1B	15	q22.2	63276018	63309126	-0.681596	0.495494	0.724649	FALSE	FALSE
10621	ENSG00000267157	AC011499.1	19	p13.3	5784005	5785619	-0.681732	0.495408	0.724589	FALSE	FALSE
10622	ENSG00000164713	BRI3	7	q21.3	98252379	98310441	-0.681837	0.495342	0.724589	FALSE	FALSE
10623	ENSG00000067596	DHX8	17	q21.31	43483865	43610338	-0.682137	0.495152	0.724474	FALSE	FALSE
10624	ENSG00000173757	STAT5B	17	q21.2	42199168	42276707	-0.682164	0.495135	0.724474	FALSE	FALSE
10625	ENSG00000170927	PKHD1	6	p12.2	51615300	52087625	-0.682698	0.494797	0.724085	FALSE	FALSE
10626	ENSG00000184992	BRI3BP	12	q24.31	124993700	125031231	-0.683584	0.494238	0.723461	FALSE	FALSE
10627	ENSG00000174606	ANGEL2	1	q32.3	212992182	213015826	-0.683767	0.494122	0.72337	FALSE	FALSE
10628	ENSG00000129744	ART1	11	p15.4	3645128	3664416	-0.684202	0.493847	0.723085	FALSE	FALSE
10629	ENSG00000260456	C16orf95	16	q24.2	87083562	87317420	-0.684234	0.493827	0.723085	FALSE	FALSE
10630	ENSG00000104324	CPQ	8	q22.1	96645227	97149654	-0.68467	0.493552	0.722912	FALSE	FALSE
10631	ENSG00000128604	IRF5	7	q32.1	128937612	128950035	-0.684938	0.493383	0.722794	FALSE	FALSE
10632	ENSG00000122783	CYREN	7	q33	135092363	135170795	-0.685442	0.493065	0.722584	FALSE	FALSE
10633	ENSG00000070985	TRPM5	11	p15.5	2404515	2423045	-0.685491	0.493034	0.722584	FALSE	FALSE
10634	ENSG00000165457	FOLR2	11	q13.4	72216601	72221950	-0.685508	0.493024	0.722584	FALSE	FALSE
10635	ENSG00000135974	C2orf49	2	q12.2	105337359	105349211	-0.685823	0.492825	0.722525	FALSE	FALSE
10636	ENSG00000261701	HPR	16	q22.2	72063148	72077246	-0.685995	0.492716	0.722525	FALSE	FALSE
10637	ENSG00000149548	CCDC15	11	q24.2	124954121	125041489	-0.686171	0.492605	0.7225	FALSE	FALSE
10638	ENSG00000197991	AL592490.1	13	q21.2	61409858	61427849	-0.686908	0.49214	0.722078	FALSE	FALSE
10639	ENSG00000146587	RBAK	7	p22.1	5045821	5069488	-0.686986	0.492092	0.722071	FALSE	FALSE
10640	ENSG00000101307	SIRPB1	20	p13	1563521	1620061	-0.686994	0.492086	0.722071	FALSE	FALSE
10641	ENSG00000166189	HPS6	10	q24.32	102065390	102068038	-0.68736	0.491856	0.721929	FALSE	FALSE
10642	ENSG00000172215	CXCR6	3	p21.31	45940933	45948353	-0.687451	0.491799	0.721929	FALSE	FALSE
10643	ENSG00000163576	EFHB	3	p24.3	19879472	19947025	-0.687457	0.491795	0.721929	FALSE	FALSE
10644	ENSG00000143627	PKLR	1	q22	155289293	155301438	-0.687494	0.491772	0.721929	FALSE	FALSE
10645	ENSG00000145779	TNFAIP8	5	q23.1	119268692	119399688	-0.688332	0.491244	0.721347	FALSE	FALSE
10646	ENSG00000256966	AL513165.2	9	p13.2	37512547	37592469	-0.688348	0.491234	0.721347	FALSE	FALSE
10647	ENSG00000122299	ZC3H7A	16	p13.13	11750586	11797267	-0.688392	0.491206	0.721347	FALSE	FALSE
10648	ENSG00000151778	SERP2	13	q14.11	44373665	44397714	-0.688403	0.491199	0.721347	FALSE	FALSE
10649	ENSG00000140534	TICRR	15	q26.1	89575482	89631056	-0.689118	0.490749	0.720945	FALSE	FALSE
10650	ENSG00000129214	SHBG	17	p13.1	7613946	7633383	-0.689152	0.490728	0.720945	FALSE	FALSE
10651	ENSG00000186951	PPARA	22	q13.31	46150521	46243756	-0.68949	0.490515	0.720796	FALSE	FALSE
10652	ENSG00000233927	RPS28	19	p13.2	8321158	8323340	-0.689627	0.490429	0.720753	FALSE	FALSE
10653	ENSG00000173581	CCDC106	19	q13.42	55641062	55653161	-0.689657	0.49041	0.720753	FALSE	FALSE
10654	ENSG00000136918	WDR38	9	q33.3	124853417	124857890	-0.690341	0.48998	0.720335	FALSE	FALSE
10655	ENSG00000113575	PPP2CA	5	q31.1	134194334	134226142	-0.690523	0.489865	0.720232	FALSE	FALSE
10656	ENSG00000132661	NXT1	20	p11.21	23350736	23354777	-0.691015	0.489556	0.719907	FALSE	FALSE
10657	ENSG00000151883	PARP8	5	q11.1	50665899	50846522	-0.691369	0.489333	0.719771	FALSE	FALSE
10658	ENSG00000239605	STPG4	2	p21	47045538	47155378	-0.691564	0.489211	0.719725	FALSE	FALSE
10659	ENSG00000214046	SMIM7	19	p13.11	16630751	16660442	-0.691622	0.489175	0.719725	FALSE	FALSE
10660	ENSG00000144366	GULP1	2	q32.1	188291669	188595931	-0.692233	0.488791	0.719301	FALSE	FALSE
10661	ENSG00000258315	C17orf49	17	p13.1	7014495	7017525	-0.692281	0.488761	0.719301	FALSE	FALSE
10662	ENSG00000168374	ARF4	3	p14.3	57571363	57598220	-0.692778	0.488449	0.719123	FALSE	FALSE
10663	ENSG00000188385	JAKMIP3	10	q26.3	132104671	132184809	-0.692888	0.48838	0.719086	FALSE	FALSE
10664	ENSG00000165917	RAPSN	11	p11.2	47437757	47449178	-0.693047	0.48828	0.719004	FALSE	FALSE
10665	ENSG00000157500	APPL1	3	p14.3	57227726	57278105	-0.693194	0.488188	0.718998	FALSE	FALSE
10666	ENSG00000125744	RTN2	19	q13.32	45485289	45497061	-0.693286	0.48813	0.718998	FALSE	FALSE
10667	ENSG00000198498	TMA16	4	q32.2	163494442	163520539	-0.693703	0.487868	0.718982	FALSE	FALSE
10668	ENSG00000256950	AC069503.2	12	q24.31	121888809	121921470	-0.693902	0.487744	0.718929	FALSE	FALSE
10669	ENSG00000254999	BRK1	3	p25.3	10115592	10127190	-0.694159	0.487583	0.718878	FALSE	FALSE
10670	ENSG00000105819	PMPCB	7	q22.1	103297422	103329511	-0.694302	0.487493	0.718878	FALSE	FALSE
10671	ENSG00000186150	UBL4B	1	p13.3	110112468	110113945	-0.694324	0.487479	0.718878	FALSE	FALSE
10672	ENSG00000170892	TSEN34	19	q13.42	54189938	54194536	-0.6949	0.487118	0.718493	FALSE	FALSE
10673	ENSG00000253293	HOXA10	7	p15.2	27170591	27180261	-0.694966	0.487076	0.718493	FALSE	FALSE
10674	ENSG00000075914	EXOSC7	3	p21.31	44975241	45036066	-0.695886	0.4865	0.717893	FALSE	FALSE
10675	ENSG00000197142	ACSL5	10	q25.2	112374018	112428380	-0.69608	0.486379	0.717826	FALSE	FALSE
10676	ENSG00000136193	SCRN1	7	p14.3	29920103	29990289	-0.696293	0.486245	0.717723	FALSE	FALSE
10677	ENSG00000124702	KLHDC3	6	p21.1	43014103	43021298	-0.696978	0.485817	0.717321	FALSE	FALSE
10678	ENSG00000104067	TJP1	15	q13.1	29699367	29968865	-0.697138	0.485717	0.717304	FALSE	FALSE
10679	ENSG00000100652	SLC10A1	14	q24.1	69775417	69797289	-0.697357	0.485579	0.717166	FALSE	FALSE
10680	ENSG00000164675	IQUB	7	q31.32	123452400	123535077	-0.697551	0.485458	0.717117	FALSE	FALSE
10681	ENSG00000094880	CDC23	5	q31.2	138187648	138213343	-0.697789	0.485309	0.716962	FALSE	FALSE
10682	ENSG00000205544	TMEM256	17	p13.1	7402975	7404137	-0.697999	0.485178	0.716833	FALSE	FALSE
10683	ENSG00000143514	TP53BP2	1	q41	223779899	223845972	-0.698209	0.485047	0.716764	FALSE	FALSE
10684	ENSG00000161277	THAP8	19	q13.12	36034985	36054762	-0.698398	0.484928	0.716724	FALSE	FALSE
10685	ENSG00000143222	UFC1	1	q23.3	161152776	161158856	-0.698411	0.48492	0.716724	FALSE	FALSE
10686	ENSG00000048540	LMO3	12	p12.3	16548373	16610594	-0.699096	0.484492	0.716405	FALSE	FALSE
10687	ENSG00000165300	SLITRK5	13	q31.2	87672615	87696272	-0.699555	0.484205	0.716249	FALSE	FALSE
10688	ENSG00000071539	TRIP13	5	p15.33	892643	919357	-0.699682	0.484126	0.716249	FALSE	FALSE
10689	ENSG00000123136	DDX39A	19	p13.12	14408819	14419383	-0.700015	0.483918	0.716076	FALSE	FALSE
10690	ENSG00000158816	VWA5B1	1	p36.12	20290919	20354894	-0.700069	0.483884	0.716076	FALSE	FALSE
10691	ENSG00000170325	PRDM10	11	q24.3	129899706	130002835	-0.700492	0.48362	0.715895	FALSE	FALSE
10692	ENSG00000169105	CHST14	15	q15.1	40470998	40474571	-0.700608	0.483548	0.715859	FALSE	FALSE
10693	ENSG00000163902	RPN1	3	q21.3	128619970	128681075	-0.700617	0.483542	0.715859	FALSE	FALSE
10694	ENSG00000078070	MCCC1	3	q27.1	183015218	183116075	-0.700654	0.483519	0.715859	FALSE	FALSE
10695	ENSG00000095794	CREM	10	p11.21	35126791	35212958	-0.700746	0.483462	0.715859	FALSE	FALSE
10696	ENSG00000143643	TTC13	1	q42.2	230906243	230978875	-0.700762	0.483452	0.715859	FALSE	FALSE
10697	ENSG00000146205	ANO7	2	q37.3	241188509	241225377	-0.700967	0.483324	0.715859	FALSE	FALSE
10698	ENSG00000034677	RNF19A	8	q22.2	100257060	100336218	-0.70127	0.483135	0.715827	FALSE	FALSE
10699	ENSG00000136868	SLC31A1	9	q32	113221562	113264492	-0.70137	0.483072	0.715799	FALSE	FALSE
10700	ENSG00000013561	RNF14	5	q31.3	141958328	141990291	-0.70147	0.48301	0.715772	FALSE	FALSE
10701	ENSG00000112299	VNN1	6	q23.2	132681590	132714049	-0.701542	0.482965	0.715772	FALSE	FALSE
10702	ENSG00000262730	AC104581.2	17	p13.1	7925931	7930622	-0.701609	0.482923	0.715772	FALSE	FALSE
10703	ENSG00000181617	FDCSP	4	q13.3	70226071	70235252	-0.702112	0.482609	0.715503	FALSE	FALSE
10704	ENSG00000164118	CEP44	4	q34.1	174283677	174333380	-0.702533	0.482347	0.71531	FALSE	FALSE
10705	ENSG00000163788	SNRK	3	p22.1	43286512	43424764	-0.703087	0.482001	0.715177	FALSE	FALSE
10706	ENSG00000140612	SEC11A	15	q25.3	84669538	84716716	-0.703384	0.481816	0.715174	FALSE	FALSE
10707	ENSG00000167889	MGAT5B	17	q25.2	76868456	76950393	-0.703386	0.481815	0.715174	FALSE	FALSE
10708	ENSG00000219200	RNASEK	17	p13.1	7012417	7014532	-0.704536	0.481099	0.714695	FALSE	FALSE
10709	ENSG00000173915	ATP5MD	10	q24.33	103389041	103396492	-0.704828	0.480917	0.714598	FALSE	FALSE
10710	ENSG00000172379	ARNT2	15	q25.1	80404350	80597937	-0.705252	0.480654	0.71436	FALSE	FALSE
10711	ENSG00000169436	COL22A1	8	q24.3	138588235	138914006	-0.706701	0.479752	0.713606	FALSE	FALSE
10712	ENSG00000124731	TREM1	6	p21.1	41267926	41286719	-0.706752	0.479721	0.713606	FALSE	FALSE
10713	ENSG00000136891	TEX10	9	q31.1	100302077	100352939	-0.706857	0.479656	0.713592	FALSE	FALSE
10714	ENSG00000174015	SPERT	13	q14.13	45702311	45714559	-0.707591	0.479199	0.713043	FALSE	FALSE
10715	ENSG00000166451	CENPN	16	q23.2	81006498	81033114	-0.708279	0.478772	0.712733	FALSE	FALSE
10716	ENSG00000138760	SCARB2	4	q21.1	76158733	76234536	-0.708431	0.478678	0.712658	FALSE	FALSE
10717	ENSG00000123836	PFKFB2	1	q32.1	207034366	207081024	-0.708968	0.478344	0.712357	FALSE	FALSE
10718	ENSG00000133104	SPART	13	q13.3	36301638	36370180	-0.709453	0.478044	0.712105	FALSE	FALSE
10719	ENSG00000132467	UTP3	4	q13.3	70688479	70690551	-0.709567	0.477973	0.712064	FALSE	FALSE
10720	ENSG00000072134	EPN2	17	p11.2	19215615	19336715	-0.709978	0.477718	0.711749	FALSE	FALSE
10721	ENSG00000102575	ACP5	19	p13.2	11574660	11579008	-0.710527	0.477377	0.711437	FALSE	FALSE
10722	ENSG00000118620	ZNF430	19	p12	21020620	21060050	-0.711102	0.477021	0.711167	FALSE	FALSE
10723	ENSG00000164867	NOS3	7	q36.1	150990995	151014588	-0.71176	0.476614	0.710754	FALSE	FALSE
10724	ENSG00000172954	LCLAT1	2	p23.1	30447226	30644225	-0.71225	0.47631	0.710496	FALSE	FALSE
10725	ENSG00000068078	FGFR3	4	p16.3	1793293	1808872	-0.712532	0.476136	0.710301	FALSE	FALSE
10726	ENSG00000185156	MFSD6L	17	p13.1	8797162	8799349	-0.71283	0.475951	0.710166	FALSE	FALSE
10727	ENSG00000145284	SCD5	4	q21.22	82629539	82798857	-0.712947	0.475879	0.710166	FALSE	FALSE
10728	ENSG00000226321	CROCC2	2	q37.3	240906330	240993311	-0.713015	0.475836	0.710166	FALSE	FALSE
10729	ENSG00000080200	CRYBG3	3	q11.2	97822040	97944963	-0.713095	0.475787	0.710166	FALSE	FALSE
10730	ENSG00000108578	BLMH	17	q11.2	30248195	30292056	-0.71332	0.475648	0.710029	FALSE	FALSE
10731	ENSG00000074276	CDHR2	5	q35.2	176542511	176595974	-0.713401	0.475597	0.710019	FALSE	FALSE
10732	ENSG00000110427	KIAA1549L	11	p13	33376466	33674102	-0.71342	0.475586	0.710019	FALSE	FALSE
10733	ENSG00000082516	GEMIN5	5	q33.2	154887416	154938209	-0.713492	0.475541	0.710019	FALSE	FALSE
10734	ENSG00000088320	REM1	20	q11.21	31475293	31484905	-0.714154	0.475132	0.709649	FALSE	FALSE
10735	ENSG00000103978	TMEM87A	15	q15.1	42210452	42273663	-0.714206	0.4751	0.709649	FALSE	FALSE
10736	ENSG00000182700	IGIP	5	q31.3	140125935	140129392	-0.715658	0.474202	0.708975	FALSE	FALSE
10737	ENSG00000181652	ATG9B	7	q36.1	151012209	151024499	-0.715947	0.474024	0.708839	FALSE	FALSE
10738	ENSG00000138663	COPS4	4	q21.22	83034447	83075818	-0.715985	0.474001	0.708839	FALSE	FALSE
10739	ENSG00000249967	AL355315.1	10	q24.2	97584374	97673910	-0.716149	0.473899	0.708839	FALSE	FALSE
10740	ENSG00000182566	CLEC4G	19	p13.2	7728957	7733906	-0.716882	0.473447	0.708739	FALSE	FALSE
10741	ENSG00000248483	POU5F2	5	q15	93733220	93741637	-0.717619	0.472992	0.708206	FALSE	FALSE
10742	ENSG00000117543	DPH5	1	p21.2	100989623	101026088	-0.717852	0.472849	0.708121	FALSE	FALSE
10743	ENSG00000008196	TFAP2B	6	p12.3	50818723	50847613	-0.717883	0.472829	0.708121	FALSE	FALSE
10744	ENSG00000130758	MAP3K10	19	q13.2	40191744	40215575	-0.718077	0.47271	0.708043	FALSE	FALSE
10745	ENSG00000168259	DNAJC7	17	q21.2	41976433	42021376	-0.718505	0.472446	0.707853	FALSE	FALSE
10746	ENSG00000121211	MND1	4	q31.3	153344649	153415118	-0.718665	0.472347	0.707826	FALSE	FALSE
10747	ENSG00000212710	CTAGE1	18	q11.2	22413601	22417915	-0.718978	0.472155	0.707667	FALSE	FALSE
10748	ENSG00000148690	FRA10AC1	10	q23.33	93667883	93702572	-0.719523	0.471819	0.707294	FALSE	FALSE
10749	ENSG00000078687	TNRC6C	17	q25.3	77959240	78108835	-0.71957	0.47179	0.707294	FALSE	FALSE
10750	ENSG00000108474	PIGL	17	p11.2	16217191	16351797	-0.720078	0.471477	0.706977	FALSE	FALSE
10751	ENSG00000131019	ULBP3	6	q25.1	150063150	150069095	-0.720169	0.471421	0.706957	FALSE	FALSE
10752	ENSG00000143147	GPR161	1	q24.2	168079543	168137667	-0.720403	0.471277	0.706807	FALSE	FALSE
10753	ENSG00000186185	KIF18B	17	q21.31	44924709	44947711	-0.720754	0.471061	0.706548	FALSE	FALSE
10754	ENSG00000264545	AL359922.1	9	p21.3	21802636	22032986	-0.721968	0.470314	0.705828	FALSE	FALSE
10755	ENSG00000203782	LOR	1	q21.3	153259700	153262122	-0.722238	0.470148	0.705764	FALSE	FALSE
10756	ENSG00000132434	LANCL2	7	p11.2	55365448	55433742	-0.72239	0.470055	0.705689	FALSE	FALSE
10757	ENSG00000164169	PRMT9	4	q31.23	147637785	147684230	-0.722643	0.469899	0.70553	FALSE	FALSE
10758	ENSG00000125650	PSPN	19	p13.3	6375148	6379058	-0.722717	0.469854	0.70553	FALSE	FALSE
10759	ENSG00000109193	SULT1E1	4	q13.3	69841212	69860152	-0.722816	0.469793	0.70553	FALSE	FALSE
10760	ENSG00000131791	PRKAB2	1	q21.1	147155106	147172550	-0.723428	0.469417	0.705121	FALSE	FALSE
10761	ENSG00000110104	CCDC86	11	q12.2	60842071	60851081	-0.723475	0.469388	0.705121	FALSE	FALSE
10762	ENSG00000053702	NRIP2	12	p13.33	2825348	2835544	-0.723701	0.469249	0.705064	FALSE	FALSE
10763	ENSG00000213889	PPM1N	19	q13.32	45488777	45502510	-0.723743	0.469224	0.705064	FALSE	FALSE
10764	ENSG00000176244	ACBD7	10	p13	15077523	15088776	-0.724051	0.469034	0.704892	FALSE	FALSE
10765	ENSG00000026025	VIM	10	p13	17228259	17237593	-0.724187	0.468951	0.704892	FALSE	FALSE
10766	ENSG00000255154	HTD2	3	p14.3	58306262	58318574	-0.724404	0.468818	0.704892	FALSE	FALSE
10767	ENSG00000112992	NNT	5	p12	43602692	43707405	-0.724673	0.468653	0.704753	FALSE	FALSE
10768	ENSG00000198856	OSTC	4	q25	108650584	108667820	-0.724799	0.468575	0.704701	FALSE	FALSE
10769	ENSG00000171873	ADRA1D	20	p13	4220631	4249074	-0.72481	0.468569	0.704701	FALSE	FALSE
10770	ENSG00000089199	CHGB	20	p12.3	5911430	5925361	-0.724871	0.468531	0.704701	FALSE	FALSE
10771	ENSG00000134248	LAMTOR5	1	p13.3	110401249	110407942	-0.725419	0.468195	0.70439	FALSE	FALSE
10772	ENSG00000138346	DNA2	10	q21.3	68414064	68472121	-0.725613	0.468076	0.704326	FALSE	FALSE
10773	ENSG00000183688	RFLNB	17	p13.3	439978	445939	-0.725861	0.467924	0.704177	FALSE	FALSE
10774	ENSG00000149503	INCENP	11	q12.3	62123973	62153163	-0.726293	0.467659	0.703908	FALSE	FALSE
10775	ENSG00000104613	INTS10	8	p21.3	19817140	19852083	-0.726659	0.467435	0.703766	FALSE	FALSE
10776	ENSG00000064393	HIPK2	7	q34	139561570	139777778	-0.726852	0.467317	0.703653	FALSE	FALSE
10777	ENSG00000137824	RMDN3	15	q15.1	40735884	40755851	-0.726919	0.467275	0.703653	FALSE	FALSE
10778	ENSG00000164898	FMC1	7	q34	139339457	139346319	-0.727658	0.466823	0.70304	FALSE	FALSE
10779	ENSG00000023228	NDUFS1	2	q33.3	206114817	206159603	-0.728138	0.466529	0.702727	FALSE	FALSE
10780	ENSG00000100079	LGALS2	22	q13.1	37570246	37582616	-0.728329	0.466412	0.702616	FALSE	FALSE
10781	ENSG00000125966	MMP24	20	q11.22	35226654	35277000	-0.729384	0.465767	0.701903	FALSE	FALSE
10782	ENSG00000142609	CFAP74	1	p36.33	1921951	2003837	-0.729386	0.465766	0.701903	FALSE	FALSE
10783	ENSG00000104427	ZC2HC1A	8	q21.13	78666047	78719765	-0.729473	0.465712	0.701903	FALSE	FALSE
10784	ENSG00000074755	ZZEF1	17	p13.2	4004445	4143020	-0.729827	0.465496	0.701755	FALSE	FALSE
10785	ENSG00000172809	RPL38	17	q25.1	74203582	74210655	-0.730349	0.465177	0.701339	FALSE	FALSE
10786	ENSG00000143149	ALDH9A1	1	q24.1	165662216	165698863	-0.730899	0.464841	0.70098	FALSE	FALSE
10787	ENSG00000123815	COQ8B	19	q13.2	40691529	40718207	-0.731104	0.464716	0.70095	FALSE	FALSE
10788	ENSG00000196268	ZNF493	19	p12	21397119	21427573	-0.73116	0.464682	0.70095	FALSE	FALSE
10789	ENSG00000196911	KPNA5	6	q22.1	116681187	116741866	-0.731393	0.464539	0.70095	FALSE	FALSE
10790	ENSG00000085760	MTIF2	2	p16.1	55236595	55269347	-0.731993	0.464173	0.700668	FALSE	FALSE
10791	ENSG00000095303	PTGS1	9	q33.2	122370530	122395703	-0.732399	0.463925	0.700553	FALSE	FALSE
10792	ENSG00000186687	LYRM7	5	q23.3	131170810	131205426	-0.732592	0.463807	0.70044	FALSE	FALSE
10793	ENSG00000273025	AC009690.3	15	q23	72266746	72319946	-0.732792	0.463685	0.700433	FALSE	FALSE
10794	ENSG00000106636	YKT6	7	p13	44200968	44214294	-0.733303	0.463374	0.70024	FALSE	FALSE
10795	ENSG00000130487	KLHDC7B	22	q13.33	50545891	50551023	-0.733548	0.463224	0.700144	FALSE	FALSE
10796	ENSG00000172469	MANEA	6	q16.1	95577543	95609457	-0.733928	0.462992	0.699858	FALSE	FALSE
10797	ENSG00000163923	RPL39L	3	q27.3	187120948	187180908	-0.734213	0.462819	0.699707	FALSE	FALSE
10798	ENSG00000011021	CLCN6	1	p36.22	11806096	11848079	-0.734468	0.462664	0.699556	FALSE	FALSE
10799	ENSG00000132768	DPH2	1	p34.1	43970000	43973369	-0.734617	0.462572	0.699483	FALSE	FALSE
10800	ENSG00000137509	PRCP	11	q14.1	82823502	82970584	-0.734868	0.46242	0.699483	FALSE	FALSE
10801	ENSG00000167769	ACER1	19	p13.3	6306142	6333629	-0.734947	0.462372	0.699483	FALSE	FALSE
10802	ENSG00000008517	IL32	16	p13.3	3065297	3082192	-0.735176	0.462233	0.699482	FALSE	FALSE
10803	ENSG00000196417	ZNF765	19	q13.42	53389793	53430413	-0.735503	0.462033	0.699382	FALSE	FALSE
10804	ENSG00000082805	ERC1	12	p13.33	990509	1495933	-0.735739	0.46189	0.69923	FALSE	FALSE
10805	ENSG00000177688	SUMO4	6	q25.1	149400227	149401292	-0.736167	0.461629	0.69903	FALSE	FALSE
10806	ENSG00000080166	DCT	13	q32.1	94436808	94479682	-0.736311	0.461542	0.698962	FALSE	FALSE
10807	ENSG00000143614	GATAD2B	1	q21.3	153789030	153923360	-0.736429	0.46147	0.698918	FALSE	FALSE
10808	ENSG00000134884	ARGLU1	13	q33.3	106541673	106568164	-0.736756	0.461271	0.698818	FALSE	FALSE
10809	ENSG00000162607	USP1	1	p31.3	62436297	62451804	-0.736885	0.461192	0.698818	FALSE	FALSE
10810	ENSG00000187605	TET3	2	p13.1	73986404	74108176	-0.738238	0.46037	0.697966	FALSE	FALSE
10811	ENSG00000101347	SAMHD1	20	q11.23	36889773	36951901	-0.738528	0.460194	0.697764	FALSE	FALSE
10812	ENSG00000161179	YDJC	22	q11.21	21628089	21630064	-0.73884	0.460004	0.697672	FALSE	FALSE
10813	ENSG00000057468	MSH4	1	p31.1	75796882	75913238	-0.739476	0.459618	0.697281	FALSE	FALSE
10814	ENSG00000128923	MINDY2	15	q21.3	58771192	58861900	-0.739936	0.459339	0.69696	FALSE	FALSE
10815	ENSG00000164080	RAD54L2	3	p21.2	51541144	51668667	-0.740005	0.459297	0.69696	FALSE	FALSE
10816	ENSG00000186908	ZDHHC17	12	q21.2	76763588	76853696	-0.740155	0.459206	0.696915	FALSE	FALSE
10817	ENSG00000137441	FGFBP2	4	p15.32	15960243	15969309	-0.740264	0.45914	0.696915	FALSE	FALSE
10818	ENSG00000262560	AC018512.1	15	q15.3	43772617	43799133	-0.740436	0.459036	0.696914	FALSE	FALSE
10819	ENSG00000186104	CYP2R1	11	p15.2	14877440	14892252	-0.741106	0.458629	0.696494	FALSE	FALSE
10820	ENSG00000167194	C16orf92	16	p11.2	30023334	30027736	-0.741311	0.458505	0.696466	FALSE	FALSE
10821	ENSG00000186897	C1QL4	12	q13.12	49332411	49337188	-0.741627	0.458313	0.696329	FALSE	FALSE
10822	ENSG00000127928	GNGT1	7	q21.3	93591573	93911265	-0.741749	0.45824	0.696292	FALSE	FALSE
10823	ENSG00000088035	ALG6	1	p31.3	63367575	63438562	-0.742076	0.458041	0.696055	FALSE	FALSE
10824	ENSG00000180697	C3orf22	3	q21.3	126526999	126558965	-0.742172	0.457983	0.696055	FALSE	FALSE
10825	ENSG00000143632	ACTA1	1	q42.13	229431245	229434098	-0.742283	0.457916	0.696055	FALSE	FALSE
10826	ENSG00000132382	MYBBP1A	17	p13.2	4538897	4555631	-0.742687	0.457671	0.695882	FALSE	FALSE
10827	ENSG00000105223	PLD3	19	q13.2	40348456	40380439	-0.742735	0.457642	0.695882	FALSE	FALSE
10828	ENSG00000011332	DPF1	19	q13.2	38211006	38229714	-0.743007	0.457478	0.695783	FALSE	FALSE
10829	ENSG00000186766	FOXI2	10	q26.2	127737235	127741186	-0.743193	0.457365	0.695783	FALSE	FALSE
10830	ENSG00000152484	USP12	13	q12.13	27066142	27171896	-0.743437	0.457217	0.695647	FALSE	FALSE
10831	ENSG00000068903	SIRT2	19	q13.2	38878555	38899862	-0.743478	0.457193	0.695647	FALSE	FALSE
10832	ENSG00000120948	TARDBP	1	p36.22	11012344	11026420	-0.743536	0.457157	0.695647	FALSE	FALSE
10833	ENSG00000182973	CNOT10	3	p22.3	32685145	32773875	-0.743555	0.457146	0.695647	FALSE	FALSE
10834	ENSG00000176994	SMCR8	17	p11.2	18315310	18328055	-0.74383	0.45698	0.695592	FALSE	FALSE
10835	ENSG00000105254	TBCB	19	q13.12	36114289	36125947	-0.74426	0.456719	0.695279	FALSE	FALSE
10836	ENSG00000240771	ARHGEF25	12	q13.3	57610180	57619379	-0.745159	0.456175	0.69471	FALSE	FALSE
10837	ENSG00000079112	CDH17	8	q22.1	94127171	94217303	-0.74521	0.456145	0.69471	FALSE	FALSE
10838	ENSG00000179409	GEMIN4	17	p13.3	744414	753999	-0.745256	0.456117	0.69471	FALSE	FALSE
10839	ENSG00000184182	UBE2F	2	q37.3	237966827	238042782	-0.745282	0.456101	0.69471	FALSE	FALSE
10840	ENSG00000174197	MGA	15	q15.1	41621224	41773081	-0.746372	0.455443	0.694373	FALSE	FALSE
10841	ENSG00000122417	ODF2L	1	p22.3	86346824	86396342	-0.747229	0.454926	0.69378	FALSE	FALSE
10842	ENSG00000113240	CLK4	5	q35.3	178602664	178630615	-0.747346	0.454855	0.693737	FALSE	FALSE
10843	ENSG00000267477	AC008481.3	19	p13.2	11466240	11505698	-0.74742	0.45481	0.693733	FALSE	FALSE
10844	ENSG00000116030	SUMO1	2	q33.1	202206180	202238608	-0.747473	0.454778	0.693733	FALSE	FALSE
10845	ENSG00000163159	VPS72	1	q21.3	151169987	151195321	-0.74766	0.454665	0.693642	FALSE	FALSE
10846	ENSG00000172724	CCL19	9	p13.3	34689567	34691277	-0.747708	0.454636	0.693642	FALSE	FALSE
10847	ENSG00000255346	NOX5	15	q23	68930525	69062743	-0.748483	0.454169	0.693209	FALSE	FALSE
10848	ENSG00000242498	ARPIN	15	q26.1	89895006	89912956	-0.748928	0.453901	0.692865	FALSE	FALSE
10849	ENSG00000188641	DPYD	1	p21.3	97077743	97995000	-0.749459	0.453581	0.692636	FALSE	FALSE
10850	ENSG00000084444	FAM234B	12	p13.1	13044284	13142521	-0.749814	0.453367	0.692374	FALSE	FALSE
10851	ENSG00000170677	SOCS6	18	q22.2	70288901	70330200	-0.750107	0.45319	0.692234	FALSE	FALSE
10852	ENSG00000153904	DDAH1	1	p22.3	85318481	85578363	-0.750187	0.453142	0.692226	FALSE	FALSE
10853	ENSG00000112175	BMP5	6	p12.1	55753645	55875564	-0.750204	0.453132	0.692226	FALSE	FALSE
10854	ENSG00000214113	LYRM4	6	p25.1	5102593	5260939	-0.750211	0.453128	0.692226	FALSE	FALSE
10855	ENSG00000188897	AC099489.1	16	p13.13	11359845	11527245	-0.75044	0.45299	0.692188	FALSE	FALSE
10856	ENSG00000269858	EGLN2	19	q13.2	40798996	40808433	-0.75076	0.452797	0.691958	FALSE	FALSE
10857	ENSG00000177692	DNAJC28	21	q22.11	33485530	33491720	-0.751027	0.452636	0.691778	FALSE	FALSE
10858	ENSG00000117640	MTFR1L	1	p36.11	25818640	25832942	-0.75113	0.452575	0.691762	FALSE	FALSE
10859	ENSG00000206432	TMEM200C	18	p11.31	5882072	5895955	-0.751315	0.452463	0.691762	FALSE	FALSE
10860	ENSG00000154743	TSEN2	3	p25.2	12484432	12539623	-0.751537	0.452329	0.691698	FALSE	FALSE
10861	ENSG00000148943	LIN7C	11	p14.1	27494576	27506773	-0.752046	0.452023	0.69138	FALSE	FALSE
10862	ENSG00000169122	FAM110B	8	q12.1	57994509	58204279	-0.752342	0.451846	0.691348	FALSE	FALSE
10863	ENSG00000157191	NECAP2	1	p36.13	16440672	16460078	-0.753204	0.451327	0.690684	FALSE	FALSE
10864	ENSG00000102854	MSLN	16	p13.3	760762	768865	-0.753293	0.451274	0.690684	FALSE	FALSE
10865	ENSG00000124659	TBCC	6	p21.1	42744481	42746096	-0.753304	0.451267	0.690684	FALSE	FALSE
10866	ENSG00000198961	PJA2	5	q21.3	109334709	109409994	-0.753509	0.451144	0.690684	FALSE	FALSE
10867	ENSG00000125827	TMX4	20	p12.3	7977348	8019829	-0.75364	0.451065	0.690673	FALSE	FALSE
10868	ENSG00000137814	HAUS2	15	q15.2	42548810	42569994	-0.753706	0.451026	0.690673	FALSE	FALSE
10869	ENSG00000122136	OBP2A	9	q34.3	135546139	135549969	-0.753939	0.450886	0.690592	FALSE	FALSE
10870	ENSG00000100714	MTHFD1	14	q23.3	64388031	64463457	-0.754105	0.450786	0.690505	FALSE	FALSE
10871	ENSG00000174547	MRPL11	11	q13.2	66435075	66466738	-0.754381	0.45062	0.690316	FALSE	FALSE
10872	ENSG00000064195	DLX3	17	q21.33	49990005	49995224	-0.754602	0.450488	0.690242	FALSE	FALSE
10873	ENSG00000164576	SAP30L	5	q33.2	154445957	154461054	-0.754813	0.450361	0.690234	FALSE	FALSE
10874	ENSG00000196172	ZNF681	19	p12	23739195	23758891	-0.754985	0.450258	0.690214	FALSE	FALSE
10875	ENSG00000170956	CEACAM3	19	q13.2	41796437	41811553	-0.755136	0.450168	0.690149	FALSE	FALSE
10876	ENSG00000186188	FFAR4	10	q23.33	93566665	93604480	-0.755187	0.450137	0.690149	FALSE	FALSE
10877	ENSG00000163288	GABRB1	4	p12	46993723	47426444	-0.755218	0.450118	0.690149	FALSE	FALSE
10878	ENSG00000241794	SPRR2A	1	q21.3	153056113	153057537	-0.755293	0.450073	0.690149	FALSE	FALSE
10879	ENSG00000166743	ACSM1	16	p12.3	20623237	20698890	-0.755379	0.450022	0.690149	FALSE	FALSE
10880	ENSG00000086288	NME8	7	p14.1	37848597	37900401	-0.75578	0.449781	0.690069	FALSE	FALSE
10881	ENSG00000169826	CSGALNACT2	10	q11.21	43138486	43185308	-0.755905	0.449706	0.690018	FALSE	FALSE
10882	ENSG00000164253	WDR41	5	q14.1	77425970	77620611	-0.755955	0.449676	0.690018	FALSE	FALSE
10883	ENSG00000144746	ARL6IP5	3	p14.1	69084944	69106066	-0.757133	0.44897	0.689343	FALSE	FALSE
10884	ENSG00000109163	GNRHR	4	q13.2	67739328	67754360	-0.757147	0.448962	0.689343	FALSE	FALSE
10885	ENSG00000164022	AIMP1	4	q24	106315544	106349226	-0.7572	0.44893	0.689343	FALSE	FALSE
10886	ENSG00000125618	PAX8	2	q14.1	113215997	113278950	-0.757432	0.448791	0.689343	FALSE	FALSE
10887	ENSG00000145808	ADAMTS19	5	q23.3	129460265	129738683	-0.757667	0.448651	0.689343	FALSE	FALSE
10888	ENSG00000155886	SLC24A2	9	p22.1	19507452	19786928	-0.758393	0.448216	0.689159	FALSE	FALSE
10889	ENSG00000137745	MMP13	11	q22.2	102942995	102955734	-0.758981	0.447864	0.68873	FALSE	FALSE
10890	ENSG00000105613	MAST1	19	p13.13	12833951	12874951	-0.7591	0.447793	0.68873	FALSE	FALSE
10891	ENSG00000171960	PPIH	1	p34.2	42658425	42676758	-0.760314	0.447067	0.687912	FALSE	FALSE
10892	ENSG00000160991	ORAI2	7	q22.1	102433106	102456821	-0.760579	0.446908	0.687733	FALSE	FALSE
10893	ENSG00000103528	SYT17	16	p12.3	19167971	19268334	-0.760615	0.446887	0.687733	FALSE	FALSE
10894	ENSG00000170312	CDK1	10	q21.2	60778331	60794852	-0.760896	0.446719	0.687572	FALSE	FALSE
10895	ENSG00000214511	HIGD1C	12	q13.12	50953922	50970506	-0.760995	0.44666	0.687546	FALSE	FALSE
10896	ENSG00000176102	CSTF3	11	p13	33077188	33162371	-0.761122	0.446584	0.687494	FALSE	FALSE
10897	ENSG00000178719	GRINA	8	q24.3	143990058	143993415	-0.761625	0.446284	0.687096	FALSE	FALSE
10898	ENSG00000186009	ATP4B	13	q34	113648804	113658186	-0.761725	0.446224	0.687096	FALSE	FALSE
10899	ENSG00000128617	OPN1SW	7	q32.1	128772491	128775790	-0.761813	0.446171	0.687096	FALSE	FALSE
10900	ENSG00000166233	ARIH1	15	q24.1	72474326	72602985	-0.762028	0.446043	0.687096	FALSE	FALSE
10901	ENSG00000102870	ZNF629	16	p11.2	30778449	30787202	-0.762289	0.445887	0.687006	FALSE	FALSE
10902	ENSG00000186493	C5orf38	5	p15.33	2752131	2755397	-0.762589	0.445709	0.686925	FALSE	FALSE
10903	ENSG00000130935	NOL11	17	q24.2	67717833	67744531	-0.762813	0.445575	0.686822	FALSE	FALSE
10904	ENSG00000142235	LMTK3	19	q13.33	48485271	48513935	-0.763076	0.445418	0.686672	FALSE	FALSE
10905	ENSG00000134294	SLC38A2	12	q13.11	46358189	46372867	-0.763432	0.445206	0.68641	FALSE	FALSE
10906	ENSG00000267426	AC087289.3	17	q25.1	75898645	75930129	-0.764054	0.444835	0.685994	FALSE	FALSE
10907	ENSG00000115825	PRKD3	2	p22.2	37250502	37324808	-0.76406	0.444831	0.685994	FALSE	FALSE
10908	ENSG00000171476	HOPX	4	q12	56647988	56681899	-0.76446	0.444593	0.685817	FALSE	FALSE
10909	ENSG00000106278	PTPRZ1	7	q31.32	121873089	122062036	-0.764468	0.444588	0.685817	FALSE	FALSE
10910	ENSG00000110060	PUS3	11	q24.2	125893485	125903221	-0.765041	0.444247	0.6855	FALSE	FALSE
10911	ENSG00000214357	NEURL1B	5	q35.1	172641266	172691540	-0.765064	0.444233	0.6855	FALSE	FALSE
10912	ENSG00000197019	SERTAD1	19	q13.2	40421592	40426025	-0.765594	0.443918	0.685202	FALSE	FALSE
10913	ENSG00000177710	SLC35G5	8	p23.1	11330888	11332208	-0.76575	0.443825	0.685124	FALSE	FALSE
10914	ENSG00000214595	EML6	2	p16.1	54723499	54972025	-0.766136	0.443596	0.684927	FALSE	FALSE
10915	ENSG00000272897	AL109827.1	20	q11.22	35632340	35674544	-0.766259	0.443522	0.684927	FALSE	FALSE
10916	ENSG00000146250	PRSS35	6	q14.2	83512538	83525704	-0.766399	0.443439	0.684918	FALSE	FALSE
10917	ENSG00000253309	SERPINE3	13	q14.3	51335773	51364735	-0.766683	0.44327	0.684721	FALSE	FALSE
10918	ENSG00000061918	GUCY1B1	4	q32.1	155758992	155807591	-0.766721	0.443247	0.684721	FALSE	FALSE
10919	ENSG00000164506	STXBP5	6	q24.3	147204425	147390476	-0.767516	0.442775	0.684216	FALSE	FALSE
10920	ENSG00000101413	RPRD1B	20	q11.23	38033546	38127780	-0.767535	0.442764	0.684216	FALSE	FALSE
10921	ENSG00000101074	R3HDML	20	q13.12	44336986	44351235	-0.767854	0.442574	0.684216	FALSE	FALSE
10922	ENSG00000188452	CERKL	2	q31.3	181536676	181680665	-0.768034	0.442467	0.684129	FALSE	FALSE
10923	ENSG00000127334	DYRK2	12	q15	67648338	67665406	-0.768515	0.442181	0.683753	FALSE	FALSE
10924	ENSG00000179886	TIGD5	8	q24.3	143597835	143603224	-0.770018	0.441289	0.682811	FALSE	FALSE
10925	ENSG00000049192	ADAMTS6	5	q12.3	65148736	65481920	-0.770087	0.441248	0.682811	FALSE	FALSE
10926	ENSG00000157999	ANKRD61	7	p22.1	6031376	6036386	-0.77065	0.440915	0.682562	FALSE	FALSE
10927	ENSG00000156103	MMP16	8	q21.3	88032009	88328025	-0.771021	0.440695	0.68236	FALSE	FALSE
10928	ENSG00000167748	KLK1	19	q13.33	50819148	50823787	-0.771072	0.440664	0.68236	FALSE	FALSE
10929	ENSG00000172053	QARS	3	p21.31	49095932	49105135	-0.771128	0.440631	0.68236	FALSE	FALSE
10930	ENSG00000182551	ADI1	2	p25.3	3497361	3519736	-0.771487	0.440418	0.682308	FALSE	FALSE
10931	ENSG00000122483	CCDC18	1	p22.1	93179919	93278730	-0.772136	0.440034	0.682053	FALSE	FALSE
10932	ENSG00000104290	FZD3	8	p21.1	28494205	28574268	-0.772373	0.439893	0.682027	FALSE	FALSE
10933	ENSG00000131944	FAAP24	19	q13.11	32972209	32978222	-0.773264	0.439366	0.681469	FALSE	FALSE
10934	ENSG00000100285	NEFH	22	q12.2	29480230	29491390	-0.773268	0.439364	0.681469	FALSE	FALSE
10935	ENSG00000213699	SLC35F6	2	p23.3	26764284	26781231	-0.773398	0.439287	0.681469	FALSE	FALSE
10936	ENSG00000141429	GALNT1	18	q12.2	35581117	35711834	-0.773622	0.439154	0.6814	FALSE	FALSE
10937	ENSG00000125814	NAPB	20	p11.21	23374519	23421519	-0.773714	0.4391	0.681381	FALSE	FALSE
10938	ENSG00000176340	COX8A	11	q13.1	63974607	63976543	-0.774981	0.438351	0.680607	FALSE	FALSE
10939	ENSG00000160117	ANKLE1	19	p13.11	17281645	17287646	-0.775773	0.437883	0.68014	FALSE	FALSE
10940	ENSG00000153015	CWC27	5	q12.3	64768930	65018763	-0.776209	0.437626	0.67987	FALSE	FALSE
10941	ENSG00000198346	ZNF813	19	q13.42	53467735	53496255	-0.776577	0.437409	0.67965	FALSE	FALSE
10942	ENSG00000158435	CNOT11	2	q11.2	101252802	101270316	-0.776698	0.437337	0.67965	FALSE	FALSE
10943	ENSG00000105131	EPHX3	19	p13.12	15226919	15233435	-0.777108	0.437095	0.67949	FALSE	FALSE
10944	ENSG00000135334	AKIRIN2	6	q15	87675072	87702209	-0.777409	0.436917	0.679288	FALSE	FALSE
10945	ENSG00000179051	RCC2	1	p36.13	17406760	17439724	-0.777685	0.436755	0.6791	FALSE	FALSE
10946	ENSG00000170085	SIMC1	5	q35.2	176238367	176345991	-0.778238	0.436429	0.678722	FALSE	FALSE
10947	ENSG00000080854	IGSF9B	11	q25	133908564	133956985	-0.778397	0.436335	0.678641	FALSE	FALSE
10948	ENSG00000109182	CWH43	4	p11	48986247	49062081	-0.778423	0.436319	0.678641	FALSE	FALSE
10949	ENSG00000111445	RFC5	12	q24.23	118013588	118033130	-0.779148	0.435893	0.678212	FALSE	FALSE
10950	ENSG00000081014	AP4E1	15	q21.2	50908672	51005900	-0.779605	0.435623	0.67803	FALSE	FALSE
10951	ENSG00000134365	CFHR4	1	q31.3	196888014	196918713	-0.780461	0.435119	0.677462	FALSE	FALSE
10952	ENSG00000204653	ASPDH	19	q13.33	50511600	50514690	-0.781293	0.43463	0.676967	FALSE	FALSE
10953	ENSG00000167100	SAMD14	17	q21.33	50110040	50129882	-0.782283	0.434048	0.676312	FALSE	FALSE
10954	ENSG00000067715	SYT1	12	q21.2	78863993	79452008	-0.782284	0.434048	0.676312	FALSE	FALSE
10955	ENSG00000103365	GGA2	16	p12.2	23463542	23521995	-0.782385	0.433988	0.676312	FALSE	FALSE
10956	ENSG00000268083	AC008982.1	19	q13.2	38817471	38840178	-0.782894	0.43369	0.675947	FALSE	FALSE
10957	ENSG00000234545	FAM133B	7	q21.2	92560793	92590394	-0.783572	0.433291	0.67552	FALSE	FALSE
10958	ENSG00000165732	DDX21	10	q22.1	68956128	68985073	-0.783655	0.433242	0.675508	FALSE	FALSE
10959	ENSG00000061676	NCKAP1	2	q32.1	182909115	183038858	-0.784003	0.433039	0.675255	FALSE	FALSE
10960	ENSG00000088205	DDX18	2	q14.1	117814650	117832379	-0.784127	0.432965	0.675255	FALSE	FALSE
10961	ENSG00000160808	MYL3	3	p21.31	46857872	46882169	-0.784356	0.432831	0.675125	FALSE	FALSE
10962	ENSG00000119820	YIPF4	2	p22.3	32277910	32316594	-0.784526	0.432732	0.675035	FALSE	FALSE
10963	ENSG00000163060	TEKT4	2	q11.1	94871433	94876829	-0.784609	0.432683	0.675023	FALSE	FALSE
10964	ENSG00000213996	TM6SF2	19	p13.11	19264364	19273391	-0.784793	0.432575	0.67502	FALSE	FALSE
10965	ENSG00000017260	ATP2C1	3	q22.1	130850595	131016712	-0.784794	0.432574	0.67502	FALSE	FALSE
10966	ENSG00000130520	LSM4	19	p13.11	18306230	18323274	-0.785134	0.432375	0.674866	FALSE	FALSE
10967	ENSG00000165837	ERICH6B	13	q14.13	45534522	45615739	-0.785298	0.432279	0.674781	FALSE	FALSE
10968	ENSG00000237693	IRGM	5	q33.1	150846523	150900736	-0.785341	0.432253	0.674781	FALSE	FALSE
10969	ENSG00000163938	GNL3	3	p21.1	52681156	52694492	-0.785458	0.432185	0.674764	FALSE	FALSE
10970	ENSG00000169413	RNASE6	14	q11.2	20781051	20782467	-0.786301	0.431691	0.674228	FALSE	FALSE
10971	ENSG00000114784	EIF1B	3	p22.1	40309684	40312424	-0.78645	0.431604	0.674179	FALSE	FALSE
10972	ENSG00000159723	AGRP	16	q22.1	67482571	67483813	-0.786942	0.431316	0.673923	FALSE	FALSE
10973	ENSG00000163599	CTLA4	2	q33.2	203867771	203873965	-0.78768	0.430884	0.673469	FALSE	FALSE
10974	ENSG00000126233	SLURP1	8	q24.3	142740944	142742411	-0.787812	0.430806	0.67345	FALSE	FALSE
10975	ENSG00000143772	ITPKB	1	q42.12	226631690	226739323	-0.78793	0.430738	0.673407	FALSE	FALSE
10976	ENSG00000176624	MEX3C	18	q21.2	51174550	51218304	-0.788185	0.430588	0.673303	FALSE	FALSE
10977	ENSG00000154065	ANKRD29	18	q11.2	23598926	23662885	-0.788381	0.430474	0.673189	FALSE	FALSE
10978	ENSG00000146858	ZC3HAV1L	7	q34	139025706	139036029	-0.788481	0.430416	0.673168	FALSE	FALSE
10979	ENSG00000166130	IKBIP	12	q23.1	98613405	98645113	-0.789235	0.429975	0.672864	FALSE	FALSE
10980	ENSG00000137817	PARP6	15	q23	72241181	72272999	-0.789568	0.42978	0.672713	FALSE	FALSE
10981	ENSG00000108439	PNPO	17	q21.32	47941506	47949308	-0.790059	0.429493	0.672365	FALSE	FALSE
10982	ENSG00000010818	HIVEP2	6	q24.2	142751467	142956698	-0.790278	0.429365	0.67223	FALSE	FALSE
10983	ENSG00000167562	ZNF701	19	q13.41	52555457	52587174	-0.790417	0.429284	0.672167	FALSE	FALSE
10984	ENSG00000117090	SLAMF1	1	q23.3	160608100	160647295	-0.790613	0.42917	0.672053	FALSE	FALSE
10985	ENSG00000164684	ZNF704	8	q21.13	80628451	80874781	-0.790722	0.429106	0.672018	FALSE	FALSE
10986	ENSG00000171115	GIMAP8	7	q36.1	150450630	150479392	-0.790901	0.429002	0.671983	FALSE	FALSE
10987	ENSG00000091138	SLC26A3	7	q31.1	107765467	107803225	-0.791809	0.428472	0.671347	FALSE	FALSE
10988	ENSG00000023909	GCLM	1	p22.1	93885205	93909456	-0.79231	0.42818	0.671083	FALSE	FALSE
10989	ENSG00000196357	ZNF565	19	q13.12	36182060	36246257	-0.792452	0.428097	0.671079	FALSE	FALSE
10990	ENSG00000180210	F2	11	p11.2	46719180	46739506	-0.792479	0.428082	0.671079	FALSE	FALSE
10991	ENSG00000073067	CYP2W1	7	p22.3	983199	989640	-0.792528	0.428053	0.671079	FALSE	FALSE
10992	ENSG00000151572	ANO4	12	q23.1	100717526	101128641	-0.792795	0.427897	0.671079	FALSE	FALSE
10993	ENSG00000165410	CFL2	14	q13.1	34706769	34714823	-0.793515	0.427478	0.670517	FALSE	FALSE
10994	ENSG00000255663	AP002373.1	11	q23.2	114400682	114443932	-0.793559	0.427452	0.670517	FALSE	FALSE
10995	ENSG00000174885	NLRP6	11	p15.5	278365	285359	-0.793844	0.427286	0.670392	FALSE	FALSE
10996	ENSG00000053254	FOXN3	14	q32.11	89124871	89619149	-0.793977	0.427209	0.670334	FALSE	FALSE
10997	ENSG00000177380	PPFIA3	19	q13.33	49119389	49151026	-0.794071	0.427154	0.670313	FALSE	FALSE
10998	ENSG00000182901	RGS7	1	q43	240775515	241357230	-0.794283	0.42703	0.670249	FALSE	FALSE
10999	ENSG00000269307	AC010463.1	19	p13.11	17267418	17282966	-0.794399	0.426963	0.670208	FALSE	FALSE
11000	ENSG00000115295	CLIP4	2	p23.2	29097705	29189643	-0.795042	0.426589	0.669779	FALSE	FALSE
11001	ENSG00000132330	SCLY	2	q37.3	238060889	238099413	-0.795245	0.426471	0.669693	FALSE	FALSE
11002	ENSG00000137434	C6orf52	6	p24.2	10671418	10694797	-0.795865	0.42611	0.669473	FALSE	FALSE
11003	ENSG00000214097	SMCO1	3	q29	196506877	196515366	-0.796024	0.426018	0.669433	FALSE	FALSE
11004	ENSG00000140798	ABCC12	16	q12.1	48081006	48156018	-0.796127	0.425958	0.669404	FALSE	FALSE
11005	ENSG00000261147	AC091167.2	15	q26.1	90249556	90272208	-0.796151	0.425944	0.669404	FALSE	FALSE
11006	ENSG00000198189	HSD17B11	4	q22.1	87336610	87391386	-0.796205	0.425913	0.669404	FALSE	FALSE
11007	ENSG00000100228	RAB36	22	q11.23	23145326	23164350	-0.796351	0.425828	0.669404	FALSE	FALSE
11008	ENSG00000081721	DUSP12	1	q23.3	161749758	161757238	-0.796399	0.4258	0.669404	FALSE	FALSE
11009	ENSG00000162897	FCAMR	1	q32.1	206957965	206970625	-0.796523	0.425728	0.669404	FALSE	FALSE
11010	ENSG00000138802	SEC24B	4	q25	109433772	109540896	-0.796533	0.425722	0.669404	FALSE	FALSE
11011	ENSG00000054690	PLEKHH1	14	q24.1	67533301	67589612	-0.796944	0.425483	0.669368	FALSE	FALSE
11012	ENSG00000167680	SEMA6B	19	p13.3	4542593	4559808	-0.797165	0.425355	0.669297	FALSE	FALSE
11013	ENSG00000178695	KCTD12	13	q22.3	76880166	76886390	-0.79722	0.425323	0.669297	FALSE	FALSE
11014	ENSG00000157703	SVOPL	7	q34	138594285	138701352	-0.797713	0.425037	0.669077	FALSE	FALSE
11015	ENSG00000172301	COPRS	17	q11.2	31851864	31859337	-0.797818	0.424976	0.669077	FALSE	FALSE
11016	ENSG00000107263	RAPGEF1	9	q34.13	131576770	131740074	-0.798269	0.424714	0.668739	FALSE	FALSE
11017	ENSG00000159202	UBE2Z	17	q21.32	48908369	48929056	-0.798965	0.42431	0.668297	FALSE	FALSE
11018	ENSG00000084207	GSTP1	11	q13.2	67583595	67586656	-0.799364	0.424079	0.668127	FALSE	FALSE
11019	ENSG00000179195	ZNF664	12	q24.31	123971845	124015439	-0.799397	0.424061	0.668127	FALSE	FALSE
11020	ENSG00000185875	THNSL1	10	p12.1	25016658	25026664	-0.79951	0.423995	0.668127	FALSE	FALSE
11021	ENSG00000149658	YTHDF1	20	q13.33	63195429	63216234	-0.800037	0.423689	0.667868	FALSE	FALSE
11022	ENSG00000149136	SSRP1	11	q12.1	57325985	57335877	-0.800393	0.423483	0.667704	FALSE	FALSE
11023	ENSG00000151332	MBIP	14	q13.3	36298558	36320676	-0.800518	0.423411	0.667679	FALSE	FALSE
11024	ENSG00000196329	GIMAP5	7	q36.1	150722253	150750033	-0.800883	0.4232	0.667576	FALSE	FALSE
11025	ENSG00000149742	SLC22A9	11	q12.3	63369789	63410294	-0.801021	0.42312	0.667519	FALSE	FALSE
11026	ENSG00000160999	SH2B2	7	q22.1	102285091	102321711	-0.801867	0.42263	0.667242	FALSE	FALSE
11027	ENSG00000117592	PRDX6	1	q25.1	173477266	173488807	-0.802228	0.422421	0.667062	FALSE	FALSE
11028	ENSG00000138073	PREB	2	p23.3	27130756	27134675	-0.802426	0.422307	0.667011	FALSE	FALSE
11029	ENSG00000003987	MTMR7	8	p22	17298030	17413528	-0.802589	0.422212	0.666935	FALSE	FALSE
11030	ENSG00000125510	OPRL1	20	q13.33	64080173	64100643	-0.803105	0.421914	0.66665	FALSE	FALSE
11031	ENSG00000173868	PHOSPHO1	17	q21.32	49223362	49230766	-0.803263	0.421823	0.66657	FALSE	FALSE
11032	ENSG00000171408	PDE7B	6	q23.3	135851696	136195574	-0.803612	0.421621	0.666369	FALSE	FALSE
11033	ENSG00000168269	FOXI1	5	q35.1	170105897	170109725	-0.804204	0.421279	0.666059	FALSE	FALSE
11034	ENSG00000198538	ZNF28	19	q13.41	52797409	52857600	-0.805044	0.420794	0.665526	FALSE	FALSE
11035	ENSG00000157423	HYDIN	16	q22.2	70807378	71230722	-0.805289	0.420653	0.665432	FALSE	FALSE
11036	ENSG00000141425	RPRD1A	18	q12.2	35984387	36067576	-0.805298	0.420648	0.665432	FALSE	FALSE
11037	ENSG00000168454	TXNDC2	18	p11.22	9885726	9889275	-0.80575	0.420387	0.665269	FALSE	FALSE
11038	ENSG00000174444	RPL4	15	q22.31	66498015	66524532	-0.805758	0.420382	0.665269	FALSE	FALSE
11039	ENSG00000218823	PAPOLB	7	p22.1	4857733	4861994	-0.806084	0.420195	0.665158	FALSE	FALSE
11040	ENSG00000175213	ZNF408	11	p11.2	46700818	46705912	-0.806347	0.420043	0.665112	FALSE	FALSE
11041	ENSG00000147475	ERLIN2	8	p11.23	37736601	37759101	-0.806369	0.42003	0.665112	FALSE	FALSE
11042	ENSG00000005108	THSD7A	7	p21.3	11370357	11832198	-0.80657	0.419914	0.665038	FALSE	FALSE
11043	ENSG00000103266	STUB1	16	p13.3	680224	682870	-0.806846	0.419755	0.664851	FALSE	FALSE
11044	ENSG00000149201	CCDC81	11	q14.2	86374736	86423109	-0.806943	0.419699	0.664851	FALSE	FALSE
11045	ENSG00000172554	SNTG2	2	p25.3	950868	1367613	-0.80712	0.419597	0.664851	FALSE	FALSE
11046	ENSG00000171570	RAB4B-EGLN2	19	q13.2	40778242	40808418	-0.807319	0.419483	0.664839	FALSE	FALSE
11047	ENSG00000183134	PTGDR2	11	q12.2	60850940	60855971	-0.807691	0.419269	0.664791	FALSE	FALSE
11048	ENSG00000168818	STX18	4	p16.2	4415742	4542346	-0.808229	0.418958	0.664428	FALSE	FALSE
11049	ENSG00000150316	CWC15	11	q21	94962622	94973612	-0.808429	0.418844	0.664311	FALSE	FALSE
11050	ENSG00000214711	CAPN14	2	p23.1	31173056	31233858	-0.809228	0.418384	0.66397	FALSE	FALSE
11051	ENSG00000188428	BLOC1S5	6	p24.3	8013567	8064414	-0.809279	0.418355	0.66397	FALSE	FALSE
11052	ENSG00000134716	CYP2J2	1	p32.1	59893308	59926790	-0.809339	0.41832	0.66397	FALSE	FALSE
11053	ENSG00000259066	AL110118.2	14	q32.12	93184973	93218586	-0.80959	0.418176	0.663898	FALSE	FALSE
11054	ENSG00000049449	RCN1	11	p13	32090904	32105755	-0.809641	0.418146	0.663898	FALSE	FALSE
11055	ENSG00000136931	NR5A1	9	q33.3	124481236	124507430	-0.809899	0.417998	0.66381	FALSE	FALSE
11056	ENSG00000133812	SBF2	11	p15.4	9778667	10294207	-0.810092	0.417888	0.663717	FALSE	FALSE
11057	ENSG00000239713	APOBEC3G	22	q13.1	39077005	39087743	-0.810149	0.417854	0.663717	FALSE	FALSE
11058	ENSG00000101342	TLDC2	20	q11.23	36876121	36894235	-0.810375	0.417725	0.663699	FALSE	FALSE
11059	ENSG00000168748	CA7	16	q22.1	66844379	66854153	-0.810476	0.417667	0.663699	FALSE	FALSE
11060	ENSG00000213988	ZNF90	19	p12	20077994	20127076	-0.810571	0.417612	0.663699	FALSE	FALSE
11061	ENSG00000008311	AASS	7	q31.32	122075647	122144280	-0.810749	0.41751	0.663617	FALSE	FALSE
11062	ENSG00000164002	EXO5	1	p34.2	40508741	40516556	-0.810769	0.417498	0.663617	FALSE	FALSE
11063	ENSG00000162881	OXER1	2	p21	42762481	42764261	-0.810785	0.417489	0.663617	FALSE	FALSE
11064	ENSG00000143207	COP1	1	q25.2	175944831	176207493	-0.81079	0.417487	0.663617	FALSE	FALSE
11065	ENSG00000197951	ZNF71	19	q13.43	56595264	56626481	-0.810826	0.417465	0.663617	FALSE	FALSE
11066	ENSG00000166924	NYAP1	7	q22.1	100483927	100494799	-0.811004	0.417363	0.663617	FALSE	FALSE
11067	ENSG00000239732	TLR9	3	p21.2	52221080	52226163	-0.811051	0.417337	0.663617	FALSE	FALSE
11068	ENSG00000134690	CDCA8	1	p34.3	37692418	37709719	-0.811144	0.417283	0.663617	FALSE	FALSE
11069	ENSG00000035499	DEPDC1B	5	q12.1	60596912	60700190	-0.811713	0.416956	0.663525	FALSE	FALSE
11070	ENSG00000176208	ATAD5	17	q11.2	30831970	30895869	-0.812016	0.416782	0.663389	FALSE	FALSE
11071	ENSG00000215187	FAM166B	9	p13.3	35561831	35563899	-0.812142	0.41671	0.663389	FALSE	FALSE
11072	ENSG00000100804	PSMB5	14	q11.2	23016543	23035230	-0.812392	0.416566	0.663282	FALSE	FALSE
11073	ENSG00000114904	NEK4	3	p21.1	52708449	52770949	-0.81293	0.416258	0.662985	FALSE	FALSE
11074	ENSG00000066279	ASPM	1	q31.3	197084128	197146694	-0.813237	0.416082	0.662965	FALSE	FALSE
11075	ENSG00000118193	KIF14	1	q32.1	200551497	200620734	-0.813679	0.415829	0.66269	FALSE	FALSE
11076	ENSG00000178691	SUZ12	17	q11.2	31937018	32001045	-0.813923	0.415689	0.662533	FALSE	FALSE
11077	ENSG00000113812	ACTR8	3	p21.1	53867066	53882202	-0.813966	0.415664	0.662533	FALSE	FALSE
11078	ENSG00000171241	SHCBP1	16	q11.2	46580554	46621626	-0.814741	0.415221	0.662089	FALSE	FALSE
11079	ENSG00000099977	DDT	22	q11.23	23971365	23979828	-0.815113	0.415008	0.662037	FALSE	FALSE
11080	ENSG00000144935	TRPC1	3	q23	142724074	142807888	-0.815114	0.415007	0.662037	FALSE	FALSE
11081	ENSG00000184697	CLDN6	16	p13.3	3014712	3020071	-0.815145	0.414989	0.662037	FALSE	FALSE
11082	ENSG00000160352	ZNF714	19	p12	21082159	21125270	-0.815392	0.414848	0.662034	FALSE	FALSE
11083	ENSG00000123329	ARHGAP9	12	q13.3	57472255	57488814	-0.815828	0.414599	0.661812	FALSE	FALSE
11084	ENSG00000152409	JMY	5	q14.1	79236189	79327215	-0.815846	0.414588	0.661812	FALSE	FALSE
11085	ENSG00000118965	WDR35	2	p24.1	19910260	19990131	-0.815957	0.414525	0.661812	FALSE	FALSE
11086	ENSG00000161800	RACGAP1	12	q13.12	49976923	50033136	-0.815979	0.414512	0.661812	FALSE	FALSE
11087	ENSG00000121578	B4GALT4	3	q13.32	119211732	119241103	-0.816175	0.4144	0.661812	FALSE	FALSE
11088	ENSG00000135929	CYP27A1	2	q35	218781749	218815293	-0.816483	0.414224	0.661771	FALSE	FALSE
11089	ENSG00000114030	KPNA1	3	q21.1	122421949	122514945	-0.816645	0.414131	0.661734	FALSE	FALSE
11090	ENSG00000166821	PEX11A	15	q26.1	89677764	89690783	-0.817118	0.413861	0.661496	FALSE	FALSE
11091	ENSG00000166153	DEPDC4	12	q23.1	100203669	100267079	-0.817157	0.413839	0.661496	FALSE	FALSE
11092	ENSG00000178372	CALML5	10	p15.1	5498697	5499555	-0.81731	0.413751	0.661471	FALSE	FALSE
11093	ENSG00000174429	ABRA	8	q23.1	106759483	106770245	-0.817383	0.41371	0.661471	FALSE	FALSE
11094	ENSG00000162779	AXDND1	1	q25.2	179365720	179554735	-0.817592	0.41359	0.661471	FALSE	FALSE
11095	ENSG00000165487	MICU2	13	q12.11	21492691	21604214	-0.817606	0.413582	0.661471	FALSE	FALSE
11096	ENSG00000166220	TBATA	10	q22.1	70771239	70785401	-0.817729	0.413512	0.661471	FALSE	FALSE
11097	ENSG00000100580	TMED8	14	q24.3	77335021	77377109	-0.817782	0.413482	0.661471	FALSE	FALSE
11098	ENSG00000204983	PRSS1	7	q34	142749468	142753076	-0.81782	0.41346	0.661471	FALSE	FALSE
11099	ENSG00000132792	CTNNBL1	20	q11.23	37693955	37872129	-0.817999	0.413358	0.661471	FALSE	FALSE
11100	ENSG00000165660	ABRAXAS2	10	q26.13	124801785	124836670	-0.818042	0.413333	0.661471	FALSE	FALSE
11101	ENSG00000134982	APC	5	q22.2	112707498	112846239	-0.818296	0.413188	0.661459	FALSE	FALSE
11102	ENSG00000065328	MCM10	10	p13	13161554	13211104	-0.818335	0.413166	0.661459	FALSE	FALSE
11103	ENSG00000181409	AATK	17	q25.3	81117295	81166077	-0.818541	0.413048	0.661365	FALSE	FALSE
11104	ENSG00000174672	BRSK2	11	p15.5	1389899	1462689	-0.818846	0.412874	0.661215	FALSE	FALSE
11105	ENSG00000169410	PTPN9	15	q24.2	75463251	75579289	-0.819006	0.412783	0.661199	FALSE	FALSE
11106	ENSG00000169519	METTL15	11	p14.1	28108248	28527041	-0.819454	0.412528	0.660921	FALSE	FALSE
11107	ENSG00000160746	ANO10	3	p21.33	43354859	43691594	-0.820197	0.412104	0.660371	FALSE	FALSE
11108	ENSG00000140297	GCNT3	15	q22.2	59594875	59640239	-0.820436	0.411968	0.660348	FALSE	FALSE
11109	ENSG00000187730	GABRD	1	p36.33	2019298	2030758	-0.820445	0.411962	0.660348	FALSE	FALSE
11110	ENSG00000197223	C1D	2	p14	68041130	68110948	-0.820775	0.411774	0.660233	FALSE	FALSE
11111	ENSG00000185272	RBM11	21	q11.2	14216130	14228372	-0.820824	0.411746	0.660233	FALSE	FALSE
11112	ENSG00000143194	MAEL	1	q24.1	166975582	167022214	-0.82112	0.411578	0.660178	FALSE	FALSE
11113	ENSG00000197937	ZNF347	19	q13.42	53124072	53159075	-0.821942	0.41111	0.659622	FALSE	FALSE
11114	ENSG00000198060	MARCH5	10	q23.32	92291163	92353964	-0.822202	0.410962	0.659515	FALSE	FALSE
11115	ENSG00000173320	STOX2	4	q35.1	183797692	184023526	-0.822345	0.410881	0.659449	FALSE	FALSE
11116	ENSG00000170522	ELOVL6	4	q25	110045846	110199199	-0.823122	0.410439	0.658869	FALSE	FALSE
11117	ENSG00000143093	STRIP1	1	p13.3	110031577	110074641	-0.823183	0.410404	0.658869	FALSE	FALSE
11118	ENSG00000143674	MAP3K21	1	q42.2	233327768	233385148	-0.82334	0.410315	0.6588	FALSE	FALSE
11119	ENSG00000177302	TOP3A	17	p11.2	18271428	18315007	-0.823507	0.410219	0.658712	FALSE	FALSE
11120	ENSG00000108423	TUBD1	17	q23.1	59859482	59892945	-0.823595	0.41017	0.658712	FALSE	FALSE
11121	ENSG00000166068	SPRED1	15	q14	38252326	38357249	-0.824035	0.40992	0.658426	FALSE	FALSE
11122	ENSG00000119862	LGALSL	2	p14	64453969	64461381	-0.824175	0.40984	0.658375	FALSE	FALSE
11123	ENSG00000179299	NSUN7	4	p14	40749897	40809985	-0.82424	0.409803	0.658375	FALSE	FALSE
11124	ENSG00000213937	CLDN9	16	p13.3	3012456	3014505	-0.824494	0.409659	0.658318	FALSE	FALSE
11125	ENSG00000004939	SLC4A1	17	q21.31	44248385	44268141	-0.82489	0.409434	0.658198	FALSE	FALSE
11126	ENSG00000142539	AC020909.1	19	q13.33	50415799	50428409	-0.82514	0.409292	0.658131	FALSE	FALSE
11127	ENSG00000167656	LY6D	8	q24.3	142784880	142786592	-0.825175	0.409272	0.658131	FALSE	FALSE
11128	ENSG00000069431	ABCC9	12	p12.1	21797401	21942529	-0.825973	0.408819	0.657631	FALSE	FALSE
11129	ENSG00000129654	FOXJ1	17	q25.1	76136333	76141299	-0.826185	0.408699	0.657567	FALSE	FALSE
11130	ENSG00000186603	HPDL	1	p34.1	45326905	45328533	-0.826657	0.408432	0.657202	FALSE	FALSE
11131	ENSG00000174371	EXO1	1	q43	241847967	241895148	-0.826689	0.408413	0.657202	FALSE	FALSE
11132	ENSG00000185988	PLK5	19	p13.3	1524074	1536046	-0.826728	0.408391	0.657202	FALSE	FALSE
11133	ENSG00000054983	GALC	14	q31.3	87837820	87993665	-0.826924	0.40828	0.657153	FALSE	FALSE
11134	ENSG00000114450	GNB4	3	q26.33	179396089	179451590	-0.826972	0.408253	0.657153	FALSE	FALSE
11135	ENSG00000170310	STX8	17	p13.1	9250471	9576591	-0.827135	0.408161	0.65709	FALSE	FALSE
11136	ENSG00000173762	CD7	17	q25.3	82314868	82317602	-0.8272	0.408124	0.65709	FALSE	FALSE
11137	ENSG00000127586	CHTF18	16	p13.3	788046	800737	-0.827425	0.407996	0.656956	FALSE	FALSE
11138	ENSG00000185467	KPNA7	7	q22.1	99173574	99207506	-0.828177	0.40757	0.656399	FALSE	FALSE
11139	ENSG00000105135	ILVBL	19	p13.12	15114984	15125785	-0.828272	0.407517	0.656399	FALSE	FALSE
11140	ENSG00000267699	AC091551.1	18	q21.2	50968019	51058144	-0.828693	0.407278	0.656254	FALSE	FALSE
11141	ENSG00000139874	SSTR1	14	q21.1	38207999	38213067	-0.828772	0.407234	0.656254	FALSE	FALSE
11142	ENSG00000135472	FAIM2	12	q13.12	49866896	49904217	-0.828777	0.407231	0.656254	FALSE	FALSE
11143	ENSG00000080802	CNOT4	7	q33	135361795	135510127	-0.828856	0.407186	0.656254	FALSE	FALSE
11144	ENSG00000102786	INTS6	13	q14.3	51354077	51454264	-0.829375	0.406892	0.655956	FALSE	FALSE
11145	ENSG00000111237	VPS29	12	q24.11	110491097	110502117	-0.829408	0.406874	0.655956	FALSE	FALSE
11146	ENSG00000169592	INO80E	16	p11.2	29995294	30005793	-0.829413	0.406871	0.655956	FALSE	FALSE
11147	ENSG00000115317	HTRA2	2	p13.1	74529377	74533348	-0.830269	0.406386	0.655418	FALSE	FALSE
11148	ENSG00000138670	RASGEF1B	4	q21.22	81426393	82044244	-0.830686	0.406151	0.655214	FALSE	FALSE
11149	ENSG00000130881	LRP3	19	q13.11	33177603	33208867	-0.830721	0.406131	0.655214	FALSE	FALSE
11150	ENSG00000171431	KRT20	17	q21.2	40875941	40885227	-0.830825	0.406073	0.655214	FALSE	FALSE
11151	ENSG00000196811	CHRNG	2	q37.1	232539727	232546403	-0.831034	0.405954	0.655092	FALSE	FALSE
11152	ENSG00000106052	TAX1BP1	7	p15.2	27739331	27844564	-0.831036	0.405954	0.655092	FALSE	FALSE
11153	ENSG00000181291	TMEM132E	17	q12	34579487	34639318	-0.831106	0.405914	0.655092	FALSE	FALSE
11154	ENSG00000197140	ADAM32	8	p11.22	39106990	39284911	-0.831315	0.405796	0.655092	FALSE	FALSE
11155	ENSG00000131899	LLGL1	17	p11.2	18225587	18244875	-0.831501	0.405691	0.655056	FALSE	FALSE
11156	ENSG00000182405	PGBD4	15	q14	34102073	34108684	-0.831786	0.40553	0.655043	FALSE	FALSE
11157	ENSG00000166407	LMO1	11	p15.4	8224304	8268716	-0.831879	0.405477	0.655036	FALSE	FALSE
11158	ENSG00000170486	KRT72	12	q13.13	52585589	52601538	-0.8325	0.405127	0.654729	FALSE	FALSE
11159	ENSG00000266997	AC090227.1	18	q21.1	49795793	49837623	-0.83259	0.405076	0.654712	FALSE	FALSE
11160	ENSG00000183186	C2CD4C	19	p13.3	405438	409170	-0.833311	0.404669	0.65438	FALSE	FALSE
11161	ENSG00000156265	MAP3K7CL	21	q21.3	29077471	29175889	-0.833799	0.404394	0.654064	FALSE	FALSE
11162	ENSG00000122779	TRIM24	7	q33	138460334	138589993	-0.834088	0.404231	0.653866	FALSE	FALSE
11163	ENSG00000132952	USPL1	13	q12.3	30617693	30660770	-0.834142	0.404201	0.653866	FALSE	FALSE
11164	ENSG00000206562	METTL6	3	p25.1	15381275	15440566	-0.834186	0.404176	0.653866	FALSE	FALSE
11165	ENSG00000008394	MGST1	12	p12.3	16347142	16609259	-0.834224	0.404154	0.653866	FALSE	FALSE
11166	ENSG00000122194	PLG	6	q26	160702238	160753315	-0.83461	0.403937	0.65365	FALSE	FALSE
11167	ENSG00000180353	HCLS1	3	q13.33	121631399	121660927	-0.834727	0.403871	0.653608	FALSE	FALSE
11168	ENSG00000114302	PRKAR2A	3	p21.31	48744597	48847846	-0.834959	0.403741	0.653527	FALSE	FALSE
11169	ENSG00000169612	RAMAC	15	q25.2	82986207	82991057	-0.835433	0.403474	0.653225	FALSE	FALSE
11170	ENSG00000177283	FZD8	10	p11.21	35638249	35642278	-0.836023	0.403142	0.652817	FALSE	FALSE
11171	ENSG00000141499	WRAP53	17	p13.1	7686071	7703502	-0.836594	0.402821	0.652427	FALSE	FALSE
11172	ENSG00000104825	NFKBIB	19	q13.2	38899700	38908893	-0.836691	0.402766	0.652403	FALSE	FALSE
11173	ENSG00000130720	FIBCD1	9	q34.12	130902438	130939286	-0.836911	0.402642	0.652267	FALSE	FALSE
11174	ENSG00000213064	SFT2D2	1	q24.2	168225938	168253025	-0.837618	0.402245	0.651688	FALSE	FALSE
11175	ENSG00000188931	CFAP126	1	q23.3	161364731	161367874	-0.83787	0.402104	0.651524	FALSE	FALSE
11176	ENSG00000068831	RASGRP2	11	q13.1	64726911	64745456	-0.83794	0.402064	0.651524	FALSE	FALSE
11177	ENSG00000154237	LRRK1	15	q26.3	100919215	101078254	-0.838026	0.402016	0.651511	FALSE	FALSE
11178	ENSG00000152556	PFKM	12	q13.11	48105139	48146404	-0.838133	0.401956	0.651492	FALSE	FALSE
11179	ENSG00000122335	SERAC1	6	q25.3	158109515	158168280	-0.838282	0.401872	0.651492	FALSE	FALSE
11180	ENSG00000162819	BROX	1	q41	222712553	222735196	-0.838686	0.401645	0.651299	FALSE	FALSE
11181	ENSG00000024048	UBR2	6	p21.1	42564062	42693504	-0.838689	0.401644	0.651299	FALSE	FALSE
11182	ENSG00000125319	C17orf53	17	q21.31	44141906	44162476	-0.838817	0.401572	0.651299	FALSE	FALSE
11183	ENSG00000127578	WFIKKN1	16	p13.3	629239	634116	-0.839336	0.401281	0.650902	FALSE	FALSE
11184	ENSG00000087076	HSD17B14	19	q13.33	48813017	48836678	-0.839885	0.400973	0.650662	FALSE	FALSE
11185	ENSG00000176956	LY6H	8	q24.3	143157914	143160711	-0.840086	0.40086	0.650544	FALSE	FALSE
11186	ENSG00000124226	RNF114	20	q13.13	49936336	49953892	-0.840796	0.400462	0.650028	FALSE	FALSE
11187	ENSG00000055732	MCOLN3	1	p22.3	85018082	85048499	-0.841108	0.400287	0.649809	FALSE	FALSE
11188	ENSG00000256294	ZNF225	19	q13.31	44112181	44134816	-0.841134	0.400273	0.649809	FALSE	FALSE
11189	ENSG00000178882	RFLNA	12	q24.31	123973241	124316024	-0.841575	0.400026	0.649537	FALSE	FALSE
11190	ENSG00000183665	TRMT12	8	q24.13	124450820	124462150	-0.841707	0.399952	0.649537	FALSE	FALSE
11191	ENSG00000162753	SLC9C2	1	q25.1	173500464	173603094	-0.841738	0.399935	0.649537	FALSE	FALSE
11192	ENSG00000185681	MORN5	9	q33.2	122159908	122200088	-0.841784	0.399909	0.649537	FALSE	FALSE
11193	ENSG00000174611	KY	3	q22.2	134603138	134651636	-0.841869	0.399861	0.649537	FALSE	FALSE
11194	ENSG00000159200	RCAN1	21	q22.12	34513142	34615142	-0.842105	0.399729	0.649537	FALSE	FALSE
11195	ENSG00000133316	WDR74	11	q12.3	62832342	62841809	-0.842587	0.39946	0.649371	FALSE	FALSE
11196	ENSG00000125454	SLC25A19	17	q25.1	75272981	75289510	-0.842863	0.399305	0.649184	FALSE	FALSE
11197	ENSG00000124215	CDH26	20	q13.33	59958427	60034011	-0.84294	0.399262	0.649179	FALSE	FALSE
11198	ENSG00000128276	RFPL3	22	q12.3	32354885	32361161	-0.843002	0.399227	0.649179	FALSE	FALSE
11199	ENSG00000142197	DOP1B	21	q22.12	36156782	36294274	-0.843236	0.399096	0.64904	FALSE	FALSE
11200	ENSG00000134627	PIWIL4	11	q21	94543840	94621421	-0.843744	0.398813	0.648707	FALSE	FALSE
11201	ENSG00000183648	NDUFB1	14	q32.12	92116122	92121917	-0.84375	0.398809	0.648707	FALSE	FALSE
11202	ENSG00000132432	SEC61G	7	p11.2	54752250	54759974	-0.844266	0.398521	0.648557	FALSE	FALSE
11203	ENSG00000229924	FAM90A26	4	p16.1	9170409	9176730	-0.844444	0.398422	0.64846	FALSE	FALSE
11204	ENSG00000196876	SCN8A	12	q13.13	51590266	51812864	-0.844508	0.398385	0.64846	FALSE	FALSE
11205	ENSG00000179172	HNRNPCL1	1	p36.21	12847408	12848725	-0.844811	0.398216	0.64846	FALSE	FALSE
11206	ENSG00000103121	CMC2	16	q23.2	80966448	81020270	-0.845252	0.39797	0.648243	FALSE	FALSE
11207	ENSG00000124688	MAD2L1BP	6	p21.1	43629540	43640952	-0.845676	0.397733	0.648053	FALSE	FALSE
11208	ENSG00000138069	RAB1A	2	p14	65070696	65130331	-0.84569	0.397726	0.648053	FALSE	FALSE
11209	ENSG00000105371	ICAM4	19	p13.2	10286967	10288522	-0.846621	0.397206	0.647453	FALSE	FALSE
11210	ENSG00000121594	CD80	3	q13.33	119524293	119559602	-0.846998	0.396996	0.647304	FALSE	FALSE
11211	ENSG00000102897	LYRM1	16	p12.3	20899868	20925006	-0.847022	0.396983	0.647304	FALSE	FALSE
11212	ENSG00000158764	ITLN2	1	q23.3	160945025	160954799	-0.847054	0.396965	0.647304	FALSE	FALSE
11213	ENSG00000175489	LRRC25	19	p13.11	18391144	18397617	-0.847119	0.396929	0.647304	FALSE	FALSE
11214	ENSG00000153933	DGKE	17	q22	56834099	56869567	-0.847209	0.396878	0.647304	FALSE	FALSE
11215	ENSG00000087338	GMCL1	2	p13.3	69829642	69881396	-0.847933	0.396475	0.647164	FALSE	FALSE
11216	ENSG00000139190	VAMP1	12	p13.31	6462237	6470987	-0.848006	0.396434	0.647164	FALSE	FALSE
11217	ENSG00000054356	PTPRN	2	q35	219289623	219309648	-0.848633	0.396085	0.646855	FALSE	FALSE
11218	ENSG00000160539	PLPP7	9	q34.13	131289459	131359022	-0.849206	0.395767	0.646529	FALSE	FALSE
11219	ENSG00000173812	EIF1	17	q21.2	41688885	41692668	-0.849594	0.395551	0.646241	FALSE	FALSE
11220	ENSG00000132109	TRIM21	11	p15.4	4384897	4393696	-0.849632	0.39553	0.646241	FALSE	FALSE
11221	ENSG00000153294	ADGRF4	6	p12.3	47685864	47722021	-0.849721	0.39548	0.646241	FALSE	FALSE
11222	ENSG00000136541	ERMN	2	q24.1	157318625	157327713	-0.850587	0.394999	0.645775	FALSE	FALSE
11223	ENSG00000162971	TYW5	2	q33.1	199929975	199955736	-0.850827	0.394865	0.645639	FALSE	FALSE
11224	ENSG00000198670	LPA	6	q26	160531483	160664259	-0.850877	0.394838	0.645639	FALSE	FALSE
11225	ENSG00000132361	CLUH	17	p13.3	2689386	2712663	-0.851758	0.394349	0.644988	FALSE	FALSE
11226	ENSG00000183793	NPIPA5	16	p13.11	15363624	15381047	-0.852025	0.3942	0.64481	FALSE	FALSE
11227	ENSG00000092200	RPGRIP1	14	q11.2	21287939	21351301	-0.852069	0.394176	0.64481	FALSE	FALSE
11228	ENSG00000095951	HIVEP1	6	p24.1	12008762	12164999	-0.852175	0.394117	0.64481	FALSE	FALSE
11229	ENSG00000181638	ZFP41	8	q24.3	143246821	143262705	-0.852444	0.393968	0.644753	FALSE	FALSE
11230	ENSG00000213023	SYT3	19	q13.33	50621307	50639827	-0.852507	0.393933	0.644753	FALSE	FALSE
11231	ENSG00000140694	PARN	16	p13.12	14435701	14632728	-0.853156	0.393573	0.644561	FALSE	FALSE
11232	ENSG00000092096	SLC22A17	14	q11.2	23346306	23352912	-0.853784	0.393225	0.644129	FALSE	FALSE
11233	ENSG00000186834	HEXIM1	17	q21.31	45148502	45152101	-0.853793	0.39322	0.644129	FALSE	FALSE
11234	ENSG00000162461	SLC25A34	1	p36.21	15736405	15741396	-0.853815	0.393207	0.644129	FALSE	FALSE
11235	ENSG00000113312	TTC1	5	q33.3	160009113	160065543	-0.853853	0.393186	0.644129	FALSE	FALSE
11236	ENSG00000106952	TNFSF8	9	q33.1	114893343	114930595	-0.854098	0.39305	0.644129	FALSE	FALSE
11237	ENSG00000166928	MS4A14	11	q12.2	60378530	60417756	-0.854196	0.392996	0.644129	FALSE	FALSE
11238	ENSG00000151135	TMEM263	12	q23.3	106955719	106978778	-0.854719	0.392707	0.643854	FALSE	FALSE
11239	ENSG00000134954	ETS1	11	q24.3	128458761	128587558	-0.85494	0.392585	0.643756	FALSE	FALSE
11240	ENSG00000099974	DDTL	22	q11.23	23966901	23972532	-0.855253	0.392411	0.643756	FALSE	FALSE
11241	ENSG00000105501	SIGLEC5	19	q13.41	51611927	51645545	-0.855379	0.392341	0.643756	FALSE	FALSE
11242	ENSG00000131462	TUBG1	17	q21.2	42609676	42615234	-0.85568	0.392175	0.643756	FALSE	FALSE
11243	ENSG00000175093	SPSB4	3	q23	141051402	141148611	-0.855861	0.392075	0.643756	FALSE	FALSE
11244	ENSG00000087258	GNAO1	16	q13	56191347	56357457	-0.85589	0.392059	0.643756	FALSE	FALSE
11245	ENSG00000164944	VIRMA	8	q22.1	94487693	94553529	-0.855892	0.392057	0.643756	FALSE	FALSE
11246	ENSG00000162194	LBHD1	11	q12.3	62662817	62672255	-0.85593	0.392036	0.643756	FALSE	FALSE
11247	ENSG00000169398	PTK2	8	q24.3	140657900	141002216	-0.856071	0.391959	0.643756	FALSE	FALSE
11248	ENSG00000006118	TMEM132A	11	q12.2	60924463	60937159	-0.856607	0.391662	0.643756	FALSE	FALSE
11249	ENSG00000119537	KDSR	18	q21.33	63327726	63367510	-0.857051	0.391417	0.643617	FALSE	FALSE
11250	ENSG00000158480	SPATA2	20	q13.13	49903391	49915508	-0.857291	0.391284	0.643529	FALSE	FALSE
11251	ENSG00000094796	KRT31	17	q21.2	41393724	41397592	-0.85734	0.391257	0.643529	FALSE	FALSE
11252	ENSG00000197024	ZNF398	7	q36.1	149126416	149182802	-0.857397	0.391226	0.643529	FALSE	FALSE
11253	ENSG00000163464	CXCR1	2	q35	218162845	218166995	-0.857445	0.391199	0.643529	FALSE	FALSE
11254	ENSG00000063978	RNF4	4	p16.3	2462220	2625320	-0.857659	0.391081	0.643529	FALSE	FALSE
11255	ENSG00000108651	UTP6	17	q11.2	31860899	31901765	-0.85795	0.39092	0.64345	FALSE	FALSE
11256	ENSG00000012963	UBR7	14	q32.12	93207056	93229215	-0.858699	0.390507	0.64303	FALSE	FALSE
11257	ENSG00000136352	NKX2-1	14	q13.3	36516392	36521149	-0.858887	0.390403	0.643016	FALSE	FALSE
11258	ENSG00000123901	GPR83	11	q21	94377311	94401419	-0.859843	0.389876	0.642575	FALSE	FALSE
11259	ENSG00000124370	MCEE	2	p13.3	71109684	71130239	-0.860057	0.389758	0.642446	FALSE	FALSE
11260	ENSG00000159164	SV2A	1	q21.2	149903318	149917882	-0.860365	0.389588	0.642295	FALSE	FALSE
11261	ENSG00000004478	FKBP4	12	p13.33	2794953	2805423	-0.862207	0.388574	0.640948	FALSE	FALSE
11262	ENSG00000070882	OSBPL3	7	p15.3	24796539	24981634	-0.862362	0.388488	0.640872	FALSE	FALSE
11263	ENSG00000173744	AGFG1	2	q36.3	227472152	227561214	-0.862729	0.388287	0.640669	FALSE	FALSE
11264	ENSG00000077152	UBE2T	1	q32.1	202331657	202341980	-0.862869	0.38821	0.640669	FALSE	FALSE
11265	ENSG00000168175	MAPK1IP1L	14	q22.3	55051631	55070192	-0.863388	0.387924	0.640396	FALSE	FALSE
11266	ENSG00000205045	SLFN12L	17	q12	35464249	35537861	-0.863577	0.387821	0.640354	FALSE	FALSE
11267	ENSG00000188152	NUTM2G	9	q22.33	96928310	96940253	-0.863593	0.387812	0.640354	FALSE	FALSE
11268	ENSG00000180044	C3orf80	3	q25.33	160225496	160228213	-0.863856	0.387667	0.640354	FALSE	FALSE
11269	ENSG00000171700	RGS19	20	q13.33	64073181	64079988	-0.865206	0.386926	0.639655	FALSE	FALSE
11270	ENSG00000124134	KCNS1	20	q13.12	45092310	45101112	-0.865778	0.386612	0.639258	FALSE	FALSE
11271	ENSG00000130950	NUTM2F	9	q22.32	94318196	94328644	-0.865872	0.38656	0.639245	FALSE	FALSE
11272	ENSG00000135905	DOCK10	2	q36.2	224765090	225042445	-0.866166	0.386399	0.639078	FALSE	FALSE
11273	ENSG00000035687	ADSS	1	q44	244408494	244452134	-0.866235	0.386361	0.639078	FALSE	FALSE
11274	ENSG00000186866	POFUT2	21	q22.3	45263928	45287898	-0.866244	0.386357	0.639078	FALSE	FALSE
11275	ENSG00000112761	WISP3	6	q21	112054072	112070969	-0.866329	0.38631	0.639078	FALSE	FALSE
11276	ENSG00000213029	SPHAR	1	q42.13	229304857	229305504	-0.866884	0.386005	0.638846	FALSE	FALSE
11277	ENSG00000117115	PADI2	1	p36.13	17066761	17119435	-0.867037	0.385922	0.638772	FALSE	FALSE
11278	ENSG00000167634	NLRP7	19	q13.42	54923509	54966312	-0.867331	0.385761	0.638627	FALSE	FALSE
11279	ENSG00000205084	TMEM231	16	q23.1	75536744	75556286	-0.867434	0.385704	0.638625	FALSE	FALSE
11280	ENSG00000006530	AGK	7	q34	141551189	141655244	-0.867929	0.385433	0.638593	FALSE	FALSE
11281	ENSG00000095002	MSH2	2	p21	47402969	47663146	-0.86793	0.385433	0.638593	FALSE	FALSE
11282	ENSG00000156876	SASS6	1	p21.2	100083563	100132955	-0.868019	0.385384	0.638593	FALSE	FALSE
11283	ENSG00000196754	S100A2	1	q21.3	153561108	153567890	-0.868046	0.385369	0.638593	FALSE	FALSE
11284	ENSG00000163806	SPDYA	2	p23.2	28782517	28850611	-0.868911	0.384896	0.637982	FALSE	FALSE
11285	ENSG00000175387	SMAD2	18	q21.1	47808957	47931146	-0.870047	0.384275	0.637212	FALSE	FALSE
11286	ENSG00000181333	HEPHL1	11	q21	94021361	94113751	-0.870125	0.384232	0.637206	FALSE	FALSE
11287	ENSG00000109475	RPL34	4	q25	108620566	108630412	-0.870173	0.384206	0.637206	FALSE	FALSE
11288	ENSG00000123095	BHLHE41	12	p12.1	26120026	26125127	-0.870696	0.38392	0.636883	FALSE	FALSE
11289	ENSG00000112874	NUDT12	5	q21.2	103548855	103562793	-0.870999	0.383755	0.636673	FALSE	FALSE
11290	ENSG00000134817	APLNR	11	q12.1	57233577	57237314	-0.87112	0.383689	0.636629	FALSE	FALSE
11291	ENSG00000100030	MAPK1	22	q11.22	21754500	21867680	-0.8714	0.383536	0.63657	FALSE	FALSE
11292	ENSG00000102445	RUBCNL	13	q14.13	46342000	46438190	-0.87144	0.383514	0.63657	FALSE	FALSE
11293	ENSG00000172543	CTSW	11	q13.1	65879809	65883741	-0.871662	0.383393	0.636462	FALSE	FALSE
11294	ENSG00000185115	NSMCE3	15	q13.1	29264992	29269829	-0.87204	0.383187	0.636308	FALSE	FALSE
11295	ENSG00000187824	TMEM220	17	p13.1	10699015	10730316	-0.872124	0.383141	0.636308	FALSE	FALSE
11296	ENSG00000115756	HPCAL1	2	p25.1	10302889	10427617	-0.872209	0.383094	0.636308	FALSE	FALSE
11297	ENSG00000103363	ELOB	16	p13.3	2771414	2777297	-0.872727	0.382812	0.63608	FALSE	FALSE
11298	ENSG00000042980	ADAM28	8	p21.2	24294040	24359018	-0.872792	0.382777	0.63608	FALSE	FALSE
11299	ENSG00000235162	C12orf75	12	q23.3	105235290	105396097	-0.872915	0.382709	0.63604	FALSE	FALSE
11300	ENSG00000107807	TLX1	10	q24.31	101130505	101137789	-0.873053	0.382634	0.63598	FALSE	FALSE
11301	ENSG00000166192	SENP8	15	q23	72114258	72143688	-0.873093	0.382612	0.63598	FALSE	FALSE
11302	ENSG00000205476	CCDC85C	14	q32.2	99500180	99604026	-0.873658	0.382304	0.635626	FALSE	FALSE
11303	ENSG00000109654	TRIM2	4	q31.3	153152342	153339320	-0.874192	0.382014	0.635273	FALSE	FALSE
11304	ENSG00000124786	SLC35B3	6	p24.3	8411463	8435611	-0.874229	0.381993	0.635273	FALSE	FALSE
11305	ENSG00000174370	C11orf45	11	q24.3	128899565	128906035	-0.87449	0.381851	0.635133	FALSE	FALSE
11306	ENSG00000144724	PTPRG	3	p14.2	61561569	62297613	-0.87467	0.381754	0.635133	FALSE	FALSE
11307	ENSG00000163218	PGLYRP4	1	q21.3	153330120	153348840	-0.875196	0.381467	0.634753	FALSE	FALSE
11308	ENSG00000108424	KPNB1	17	q21.32	47649476	47685505	-0.875693	0.381197	0.634573	FALSE	FALSE
11309	ENSG00000108798	ABI3	17	q21.32	49210227	49223225	-0.875769	0.381156	0.634573	FALSE	FALSE
11310	ENSG00000213512	GBP7	1	p22.2	89131751	89176040	-0.875977	0.381042	0.634499	FALSE	FALSE
11311	ENSG00000105866	SP4	7	p15.3	21428034	21514822	-0.876502	0.380757	0.634219	FALSE	FALSE
11312	ENSG00000140688	C16orf58	16	p11.2	31489471	31509309	-0.876687	0.380656	0.634181	FALSE	FALSE
11313	ENSG00000117477	CCDC181	1	q24.2	169394870	169460669	-0.876785	0.380603	0.63417	FALSE	FALSE
11314	ENSG00000136688	IL36G	2	q14.1	112973203	112985665	-0.876811	0.380589	0.63417	FALSE	FALSE
11315	ENSG00000101745	ANKRD12	18	p11.22	9136228	9285985	-0.877376	0.380283	0.633947	FALSE	FALSE
11316	ENSG00000170619	COMMD5	8	q24.3	144841042	144853736	-0.877383	0.380279	0.633947	FALSE	FALSE
11317	ENSG00000120458	MSANTD2	11	q24.2	124766498	124800673	-0.877398	0.38027	0.633947	FALSE	FALSE
11318	ENSG00000138029	HADHB	2	p23.3	26243170	26290468	-0.877586	0.380168	0.633947	FALSE	FALSE
11319	ENSG00000132840	BHMT2	5	q14.1	79069717	79089466	-0.877778	0.380064	0.633947	FALSE	FALSE
11320	ENSG00000164930	FZD6	8	q22.3	103298433	103332866	-0.878185	0.379843	0.633798	FALSE	FALSE
11321	ENSG00000182768	NGRN	15	q26.1	90265659	90278141	-0.878694	0.379567	0.633468	FALSE	FALSE
11322	ENSG00000081189	MEF2C	5	q14.3	88717117	88904257	-0.878864	0.379475	0.633378	FALSE	FALSE
11323	ENSG00000180767	CHST13	3	q21.3	126524283	126543291	-0.879177	0.379305	0.63316	FALSE	FALSE
11324	ENSG00000019186	CYP24A1	20	q13.2	54153449	54173973	-0.879377	0.379197	0.633128	FALSE	FALSE
11325	ENSG00000167550	RHEBL1	12	q13.12	49064685	49070025	-0.879459	0.379153	0.633128	FALSE	FALSE
11326	ENSG00000111252	SH2B3	12	q24.12	111405948	111451623	-0.879595	0.379079	0.633128	FALSE	FALSE
11327	ENSG00000160185	UBASH3A	21	q22.3	42403447	42447681	-0.880877	0.378385	0.63253	FALSE	FALSE
11328	ENSG00000152128	TMEM163	2	q21.3	134455759	134719000	-0.881234	0.378191	0.632402	FALSE	FALSE
11329	ENSG00000116668	SWT1	1	q25.3	185157080	185291765	-0.881613	0.377986	0.632132	FALSE	FALSE
11330	ENSG00000170027	YWHAG	7	q11.23	76326794	76359031	-0.882125	0.377709	0.63192	FALSE	FALSE
11331	ENSG00000178234	GALNT11	7	q36.1	152025674	152122347	-0.882403	0.377559	0.631772	FALSE	FALSE
11332	ENSG00000155438	NIFK	2	q14.3	121726945	121736923	-0.882436	0.377541	0.631772	FALSE	FALSE
11333	ENSG00000142279	WTIP	19	q13.11	34481638	34512304	-0.88281	0.377339	0.631625	FALSE	FALSE
11334	ENSG00000135749	PCNX2	1	q42.2	232983435	233295713	-0.883065	0.377201	0.631589	FALSE	FALSE
11335	ENSG00000006534	ALDH3B1	11	q13.2	68008578	68029282	-0.883127	0.377168	0.631589	FALSE	FALSE
11336	ENSG00000122966	CIT	12	q24.23	119685790	119877291	-0.885125	0.376089	0.63044	FALSE	FALSE
11337	ENSG00000164283	ESM1	5	q11.2	54977864	55022671	-0.885452	0.375913	0.630274	FALSE	FALSE
11338	ENSG00000170373	CST1	20	p11.21	23747553	23751268	-0.885818	0.375716	0.630073	FALSE	FALSE
11339	ENSG00000134779	TPGS2	18	q12.2	36777647	36829216	-0.885948	0.375646	0.63002	FALSE	FALSE
11340	ENSG00000105991	HOXA1	7	p15.2	27092993	27095996	-0.886039	0.375597	0.630003	FALSE	FALSE
11341	ENSG00000071994	PDCD2	6	q27	170575295	170584692	-0.886048	0.375591	0.630003	FALSE	FALSE
11342	ENSG00000141748	ARL5C	17	q12	39156894	39167484	-0.886154	0.375534	0.630003	FALSE	FALSE
11343	ENSG00000102763	VWA8	13	q14.11	41566837	41961120	-0.886196	0.375512	0.630003	FALSE	FALSE
11344	ENSG00000163632	C3orf49	3	p14.1	63819362	63848636	-0.886521	0.375337	0.629956	FALSE	FALSE
11345	ENSG00000087088	BAX	19	q13.33	48954815	48961798	-0.886819	0.375176	0.629752	FALSE	FALSE
11346	ENSG00000163220	S100A9	1	q21.3	153357854	153361027	-0.886858	0.375155	0.629752	FALSE	FALSE
11347	ENSG00000173728	C1orf100	1	q44	244352635	244389663	-0.886966	0.375097	0.629749	FALSE	FALSE
11348	ENSG00000149256	TENM4	11	q14.1	78652831	79440948	-0.886977	0.375091	0.629749	FALSE	FALSE
11349	ENSG00000178904	DPY19L3	19	q13.11	32405543	32485895	-0.887208	0.374967	0.629676	FALSE	FALSE
11350	ENSG00000164117	FBXO8	4	q34.1	174236658	174284264	-0.887552	0.374782	0.629609	FALSE	FALSE
11351	ENSG00000152942	RAD17	5	q13.2	69369293	69414801	-0.887974	0.374555	0.629422	FALSE	FALSE
11352	ENSG00000040933	INPP4A	2	q11.2	98444854	98594390	-0.88809	0.374492	0.629382	FALSE	FALSE
11353	ENSG00000214954	LRRC69	8	q21.3	91101832	91219236	-0.888775	0.374124	0.629078	FALSE	FALSE
11354	ENSG00000079156	OSBPL6	2	q31.2	178194481	178402891	-0.889256	0.373866	0.628848	FALSE	FALSE
11355	ENSG00000175390	EIF3F	11	p15.4	7970251	8001862	-0.889511	0.373729	0.628747	FALSE	FALSE
11356	ENSG00000171931	FBXW10	17	p11.2	18744024	18779349	-0.889624	0.373668	0.628709	FALSE	FALSE
11357	ENSG00000163564	PYHIN1	1	q23.1	158930796	158977054	-0.889645	0.373657	0.628709	FALSE	FALSE
11358	ENSG00000127903	ZNF835	19	q13.43	56661981	56671783	-0.890633	0.373126	0.628213	FALSE	FALSE
11359	ENSG00000104894	CD37	19	q13.33	49335171	49343335	-0.890731	0.373074	0.628213	FALSE	FALSE
11360	ENSG00000158786	PLA2G2F	1	p36.12	20139326	20150386	-0.891006	0.372926	0.628111	FALSE	FALSE
11361	ENSG00000137845	ADAM10	15	q21.3	58588807	58749978	-0.891195	0.372825	0.628069	FALSE	FALSE
11362	ENSG00000103994	ZNF106	15	q15.1	42412823	42491141	-0.891653	0.372579	0.62785	FALSE	FALSE
11363	ENSG00000106348	IMPDH1	7	q32.1	128392277	128410252	-0.892023	0.37238	0.627646	FALSE	FALSE
11364	ENSG00000163132	MSX1	4	p16.2	4859666	4863936	-0.892051	0.372366	0.627646	FALSE	FALSE
11365	ENSG00000151065	DCP1B	12	p13.33	1946054	2004535	-0.892666	0.372036	0.627324	FALSE	FALSE
11366	ENSG00000130038	CRACR2A	12	p13.32	3606633	3764819	-0.892774	0.371978	0.627324	FALSE	FALSE
11367	ENSG00000272047	GTF2H5	6	q25.3	158168350	158199344	-0.89335	0.37167	0.626902	FALSE	FALSE
11368	ENSG00000184144	CNTN2	1	q32.1	205042937	205078284	-0.893448	0.371617	0.626902	FALSE	FALSE
11369	ENSG00000040275	SPDL1	5	q35.1	169583634	169604778	-0.893866	0.371394	0.626688	FALSE	FALSE
11370	ENSG00000128585	MKLN1	7	q32.3	131110096	131496636	-0.893872	0.37139	0.626688	FALSE	FALSE
11371	ENSG00000186854	TRABD2A	2	p11.2	84821650	84907008	-0.893895	0.371378	0.626688	FALSE	FALSE
11372	ENSG00000144045	DQX1	2	p13.1	74518131	74526336	-0.893932	0.371358	0.626688	FALSE	FALSE
11373	ENSG00000167191	GPRC5B	16	p12.3	19856691	19886167	-0.894005	0.371319	0.626688	FALSE	FALSE
11374	ENSG00000164105	SAP30	4	q34.1	173369969	173377532	-0.894473	0.371069	0.626577	FALSE	FALSE
11375	ENSG00000144130	NT5DC4	2	q14.1	112721486	112742879	-0.894791	0.370899	0.62638	FALSE	FALSE
11376	ENSG00000120659	TNFSF11	13	q14.11	42562736	42608013	-0.894856	0.370864	0.62638	FALSE	FALSE
11377	ENSG00000139832	RAB20	13	q34	110523066	110561733	-0.895784	0.370368	0.625807	FALSE	FALSE
11378	ENSG00000100346	CACNA1I	22	q13.1	39570753	39689737	-0.895798	0.370361	0.625807	FALSE	FALSE
11379	ENSG00000111358	GTF2H3	12	q24.31	123633739	123662606	-0.895841	0.370338	0.625807	FALSE	FALSE
11380	ENSG00000100632	ERH	14	q24.1	69380123	69398627	-0.896524	0.369973	0.625399	FALSE	FALSE
11381	ENSG00000115523	GNLY	2	p11.2	85685175	85698854	-0.896556	0.369956	0.625399	FALSE	FALSE
11382	ENSG00000151612	ZNF827	4	q31.22	145757627	145938635	-0.896653	0.369904	0.625399	FALSE	FALSE
11383	ENSG00000242689	CNTF	11	q12.1	58622673	58625733	-0.896807	0.369822	0.625399	FALSE	FALSE
11384	ENSG00000100593	ISM2	14	q24.3	77474394	77498850	-0.896808	0.369821	0.625399	FALSE	FALSE
11385	ENSG00000166855	CLPX	15	q22.31	65148219	65185342	-0.897403	0.369504	0.625061	FALSE	FALSE
11386	ENSG00000212123	PRR22	19	p13.3	5782960	5784765	-0.897439	0.369485	0.625061	FALSE	FALSE
11387	ENSG00000117114	ADGRL2	1	p31.1	81306160	81992436	-0.897841	0.36927	0.624795	FALSE	FALSE
11388	ENSG00000196408	NOXO1	16	p13.3	1978917	1984192	-0.89823	0.369063	0.624509	FALSE	FALSE
11389	ENSG00000239961	LILRA4	19	q13.42	54333185	54339150	-0.89845	0.368946	0.62444	FALSE	FALSE
11390	ENSG00000164953	TMEM67	8	q22.1	93754844	93819234	-0.898476	0.368932	0.62444	FALSE	FALSE
11391	ENSG00000113638	TTC33	5	p13.1	40512333	40755975	-0.898952	0.368678	0.624117	FALSE	FALSE
11392	ENSG00000064419	TNPO3	7	q32.1	128954180	129055173	-0.89931	0.368488	0.623859	FALSE	FALSE
11393	ENSG00000132305	IMMT	2	p11.2	86143932	86195770	-0.899399	0.36844	0.623844	FALSE	FALSE
11394	ENSG00000174238	PITPNA	17	p13.3	1517718	1562816	-0.899715	0.368272	0.623689	FALSE	FALSE
11395	ENSG00000165102	HGSNAT	8	p11.21	43140455	43202855	-0.900703	0.367746	0.623057	FALSE	FALSE
11396	ENSG00000006194	ZNF263	16	p13.3	3263800	3301401	-0.900743	0.367725	0.623057	FALSE	FALSE
11397	ENSG00000128989	ARPP19	15	q21.2	52547045	52569883	-0.901055	0.367559	0.622935	FALSE	FALSE
11398	ENSG00000256162	SMLR1	6	q23.1	130827406	130837135	-0.901583	0.367278	0.622783	FALSE	FALSE
11399	ENSG00000169062	UPF3A	13	q34	114281584	114305817	-0.901587	0.367276	0.622783	FALSE	FALSE
11400	ENSG00000168062	BATF2	11	q13.1	64987943	64997045	-0.901725	0.367203	0.622783	FALSE	FALSE
11401	ENSG00000184304	PRKD1	14	q12	29576479	30191898	-0.902956	0.366549	0.622024	FALSE	FALSE
11402	ENSG00000137819	PAQR5	15	q23	69298947	69407780	-0.903305	0.366364	0.621879	FALSE	FALSE
11403	ENSG00000197956	S100A6	1	q21.3	153534599	153536244	-0.903423	0.366301	0.621873	FALSE	FALSE
11404	ENSG00000089048	ESF1	20	p12.1	13714322	13784886	-0.903541	0.366239	0.621862	FALSE	FALSE
11405	ENSG00000138413	IDH1	2	q34	208236227	208266074	-0.903735	0.366136	0.621862	FALSE	FALSE
11406	ENSG00000167378	IRGQ	19	q13.31	43584369	43596135	-0.90396	0.366016	0.621808	FALSE	FALSE
11407	ENSG00000080618	CPB2	13	q14.13	46053195	46105033	-0.904146	0.365918	0.621706	FALSE	FALSE
11408	ENSG00000175229	GAL3ST3	11	q13.1	66041952	66049180	-0.904154	0.365914	0.621706	FALSE	FALSE
11409	ENSG00000243667	WDR92	2	p14	68122936	68157560	-0.904386	0.365791	0.621619	FALSE	FALSE
11410	ENSG00000142619	PADI3	1	p36.13	17249098	17284233	-0.90485	0.365545	0.621331	FALSE	FALSE
11411	ENSG00000130227	XPO7	8	p21.3	21919671	22006585	-0.905162	0.36538	0.621211	FALSE	FALSE
11412	ENSG00000185614	INKA1	3	p21.31	49803254	49805030	-0.905468	0.365217	0.621058	FALSE	FALSE
11413	ENSG00000182578	CSF1R	5	q32	150053291	150113372	-0.905999	0.364936	0.620843	FALSE	FALSE
11414	ENSG00000179477	ALOX12B	17	p13.1	8072636	8087716	-0.906224	0.364818	0.620742	FALSE	FALSE
11415	ENSG00000181577	C6orf223	6	p21.1	44000580	44005958	-0.906888	0.364466	0.620598	FALSE	FALSE
11416	ENSG00000139364	TMEM132B	12	q24.31	125186836	125662377	-0.907025	0.364394	0.620539	FALSE	FALSE
11417	ENSG00000152700	SAR1B	5	q31.1	134601144	134649271	-0.90733	0.364232	0.620329	FALSE	FALSE
11418	ENSG00000090581	GNPTG	16	p13.3	1351923	1364113	-0.907866	0.363949	0.620036	FALSE	FALSE
11419	ENSG00000167552	TUBA1A	12	q13.12	49184796	49189324	-0.908091	0.36383	0.620008	FALSE	FALSE
11420	ENSG00000074071	MRPS34	16	p13.3	1771890	1773155	-0.90812	0.363815	0.620008	FALSE	FALSE
11421	ENSG00000145782	ATG12	5	q22.3	115828200	115841858	-0.908136	0.363807	0.620008	FALSE	FALSE
11422	ENSG00000105143	SLC1A6	19	p13.12	14950034	15022990	-0.908203	0.363771	0.620008	FALSE	FALSE
11423	ENSG00000170153	RNF150	4	q31.21	140859807	141212877	-0.908519	0.363604	0.619908	FALSE	FALSE
11424	ENSG00000196345	ZKSCAN7	3	p21.31	44555193	44594173	-0.908734	0.363491	0.619844	FALSE	FALSE
11425	ENSG00000106689	LHX2	9	q33.3	124001670	124033301	-0.908937	0.363383	0.619726	FALSE	FALSE
11426	ENSG00000080815	PSEN1	14	q24.2	73136418	73223691	-0.909058	0.36332	0.619682	FALSE	FALSE
11427	ENSG00000107863	ARHGAP21	10	p12.1	24583609	24723668	-0.90925	0.363218	0.619682	FALSE	FALSE
11428	ENSG00000170049	KCNAB3	17	p13.1	7921859	7929803	-0.909337	0.363172	0.619682	FALSE	FALSE
11429	ENSG00000167371	PRRT2	16	p11.2	29811382	29815892	-0.909673	0.362995	0.619517	FALSE	FALSE
11430	ENSG00000156970	BUB1B	15	q15.1	40161023	40221136	-0.910045	0.362799	0.619248	FALSE	FALSE
11431	ENSG00000170222	ADPRM	17	p13.1	10697594	10711233	-0.910228	0.362702	0.619147	FALSE	FALSE
11432	ENSG00000204161	TMEM273	10	q11.23	49154725	49188585	-0.910264	0.362684	0.619147	FALSE	FALSE
11433	ENSG00000172717	FAM71D	14	q23.3	67189393	67228550	-0.910793	0.362404	0.618899	FALSE	FALSE
11434	ENSG00000171467	ZNF318	6	p21.1	43307134	43369478	-0.910825	0.362388	0.618899	FALSE	FALSE
11435	ENSG00000139697	SBNO1	12	q24.31	123289109	123364843	-0.910904	0.362346	0.618899	FALSE	FALSE
11436	ENSG00000108826	MRPL27	17	q21.33	50367857	50373214	-0.911624	0.361967	0.618534	FALSE	FALSE
11437	ENSG00000143801	PSEN2	1	q42.13	226870184	226896105	-0.911782	0.361883	0.618527	FALSE	FALSE
11438	ENSG00000159885	ZNF222	19	q13.31	44025342	44033112	-0.912173	0.361677	0.61824	FALSE	FALSE
11439	ENSG00000089012	SIRPG	20	p13	1629152	1657779	-0.912218	0.361654	0.61824	FALSE	FALSE
11440	ENSG00000143452	HORMAD1	1	q21.3	150698060	150720888	-0.912352	0.361583	0.618209	FALSE	FALSE
11441	ENSG00000183495	EP400	12	q24.33	131949920	132081102	-0.913174	0.361151	0.617848	FALSE	FALSE
11442	ENSG00000165626	BEND7	10	p13	13438484	13528974	-0.914055	0.360688	0.617521	FALSE	FALSE
11443	ENSG00000086061	DNAJA1	9	p21.1	33025211	33039907	-0.914092	0.360669	0.617521	FALSE	FALSE
11444	ENSG00000253958	CLDN23	8	p23.1	8701938	8704106	-0.914111	0.360659	0.617521	FALSE	FALSE
11445	ENSG00000141542	RAB40B	17	q25.3	82654973	82698728	-0.914151	0.360638	0.617521	FALSE	FALSE
11446	ENSG00000198598	MMP17	12	q24.33	131828393	131851783	-0.914241	0.36059	0.617521	FALSE	FALSE
11447	ENSG00000177879	AP3S1	5	q22.3	115841481	115914081	-0.914298	0.36056	0.617521	FALSE	FALSE
11448	ENSG00000138623	SEMA7A	15	q24.1	74409289	74433958	-0.914307	0.360556	0.617521	FALSE	FALSE
11449	ENSG00000129521	EGLN3	14	q13.1	33924231	34462774	-0.914385	0.360514	0.617521	FALSE	FALSE
11450	ENSG00000269964	MEI4	6	q14.1	77650274	77927028	-0.914401	0.360506	0.617521	FALSE	FALSE
11451	ENSG00000081277	PKP1	1	q32.1	201283452	201332993	-0.914513	0.360447	0.617521	FALSE	FALSE
11452	ENSG00000111727	HCFC2	12	q23.3	104064457	104106524	-0.914595	0.360404	0.617521	FALSE	FALSE
11453	ENSG00000166342	NETO1	18	q22.3	72742314	72868146	-0.915753	0.359796	0.617162	FALSE	FALSE
11454	ENSG00000114956	DGUOK	2	p13.1	73926826	73958961	-0.915835	0.359753	0.617162	FALSE	FALSE
11455	ENSG00000144659	SLC25A38	3	p22.1	39383324	39397351	-0.915985	0.359675	0.617148	FALSE	FALSE
11456	ENSG00000099341	PSMD8	19	q13.2	38374536	38383824	-0.916039	0.359647	0.617148	FALSE	FALSE
11457	ENSG00000146285	SCML4	6	q21	107704104	107824317	-0.916104	0.359612	0.617148	FALSE	FALSE
11458	ENSG00000185252	ZNF74	22	q11.21	20394115	20408461	-0.917134	0.359073	0.616635	FALSE	FALSE
11459	ENSG00000168899	VAMP5	2	p11.2	85584408	85593412	-0.917512	0.358874	0.616489	FALSE	FALSE
11460	ENSG00000258984	UBE2F-SCLY	2	q37.3	237967014	238099412	-0.917808	0.35872	0.616397	FALSE	FALSE
11461	ENSG00000149679	CABLES2	20	q13.33	62388632	62407285	-0.917826	0.35871	0.616397	FALSE	FALSE
11462	ENSG00000171495	MROH2B	5	p13.1	40998017	41071342	-0.9179	0.358671	0.616397	FALSE	FALSE
11463	ENSG00000205707	ETFRF1	12	p12.1	25195216	25209645	-0.918326	0.358448	0.616397	FALSE	FALSE
11464	ENSG00000164096	C4orf3	4	q26	119296419	119304445	-0.918709	0.358248	0.616192	FALSE	FALSE
11465	ENSG00000198028	ZNF560	19	p13.2	9466507	9498607	-0.91919	0.357996	0.615955	FALSE	FALSE
11466	ENSG00000074706	IPCEF1	6	q25.2	154154496	154356792	-0.919743	0.357707	0.615652	FALSE	FALSE
11467	ENSG00000138629	UBL7	15	q24.1	74445977	74461182	-0.920031	0.357556	0.615621	FALSE	FALSE
11468	ENSG00000213639	PPP1CB	2	p23.2	28751640	28802940	-0.92021	0.357463	0.615557	FALSE	FALSE
11469	ENSG00000066583	ISOC1	5	q23.3	129094751	129114028	-0.920355	0.357387	0.615557	FALSE	FALSE
11470	ENSG00000188508	KRTDAP	19	q13.12	35487324	35495558	-0.920738	0.357187	0.615472	FALSE	FALSE
11471	ENSG00000160014	CALM3	19	q13.32	46601074	46610793	-0.920867	0.35712	0.615422	FALSE	FALSE
11472	ENSG00000042429	MED17	11	q21	93784227	93814963	-0.920903	0.357101	0.615422	FALSE	FALSE
11473	ENSG00000165406	MARCH8	10	q11.22	45454585	45594906	-0.92151	0.356784	0.615234	FALSE	FALSE
11474	ENSG00000163029	SMC6	2	p24.2	17663812	17800242	-0.921571	0.356753	0.615234	FALSE	FALSE
11475	ENSG00000133256	PDE6B	4	p16.3	625584	670782	-0.922085	0.356484	0.615042	FALSE	FALSE
11476	ENSG00000198523	PLN	6	q22.31	118548298	118560730	-0.922455	0.356291	0.614839	FALSE	FALSE
11477	ENSG00000187049	TMEM216	11	q12.2	61391687	61398863	-0.922481	0.356278	0.614839	FALSE	FALSE
11478	ENSG00000130731	METTL26	16	p13.3	634427	636366	-0.922518	0.356259	0.614839	FALSE	FALSE
11479	ENSG00000174945	AMZ1	7	p22.3	2679522	2775500	-0.922526	0.356254	0.614839	FALSE	FALSE
11480	ENSG00000161939	RNASEK-C17orf49	17	p13.1	7012635	7017520	-0.923013	0.356	0.614839	FALSE	FALSE
11481	ENSG00000144820	ADGRG7	3	q12.2	100609589	100695479	-0.923022	0.355996	0.614839	FALSE	FALSE
11482	ENSG00000196517	SLC6A9	1	p34.1	43991500	44031467	-0.923203	0.355902	0.614839	FALSE	FALSE
11483	ENSG00000131183	SLC34A1	5	q35.3	177379235	177398848	-0.923571	0.35571	0.614762	FALSE	FALSE
11484	ENSG00000086827	ZW10	11	q23.2	113733187	113773811	-0.923914	0.355531	0.614681	FALSE	FALSE
11485	ENSG00000138744	NAAA	4	q21.1	75913657	75941051	-0.924015	0.355478	0.614674	FALSE	FALSE
11486	ENSG00000148572	NRBF2	10	q21.3	63133247	63155031	-0.924293	0.355334	0.61461	FALSE	FALSE
11487	ENSG00000118096	IFT46	11	q23.3	118544528	118572970	-0.924413	0.355271	0.61461	FALSE	FALSE
11488	ENSG00000188997	KCTD21	11	q14.1	78171249	78188822	-0.92458	0.355185	0.61461	FALSE	FALSE
11489	ENSG00000145088	EAF2	3	q13.33	121835183	121886526	-0.924715	0.355114	0.614566	FALSE	FALSE
11490	ENSG00000149428	HYOU1	11	q23.3	119044189	119057202	-0.924769	0.355086	0.614566	FALSE	FALSE
11491	ENSG00000135363	LMO2	11	p13	33858576	33892289	-0.924776	0.355082	0.614566	FALSE	FALSE
11492	ENSG00000151746	BICD1	12	p11.21	32106835	32383633	-0.925079	0.354925	0.614444	FALSE	FALSE
11493	ENSG00000136504	KAT7	17	q21.33	49788555	49835030	-0.92613	0.354379	0.613618	FALSE	FALSE
11494	ENSG00000144119	C1QL2	2	q14.2	119156243	119158889	-0.92654	0.354165	0.613445	FALSE	FALSE
11495	ENSG00000010165	METTL13	1	q24.3	171781664	171814023	-0.926634	0.354117	0.613441	FALSE	FALSE
11496	ENSG00000152092	ASTN1	1	q25.2	176857302	177164973	-0.926635	0.354116	0.613441	FALSE	FALSE
11497	ENSG00000178997	EXD1	15	q15.1	41182725	41230743	-0.926779	0.354041	0.613441	FALSE	FALSE
11498	ENSG00000118939	UCHL3	13	q22.2	75549480	75606020	-0.926966	0.353944	0.613387	FALSE	FALSE
11499	ENSG00000100601	ALKBH1	14	q24.3	77672404	77708020	-0.927064	0.353893	0.613387	FALSE	FALSE
11500	ENSG00000137522	RNF121	11	q13.4	71928701	71997597	-0.927123	0.353863	0.613387	FALSE	FALSE
11501	ENSG00000178295	GEN1	2	p24.2	17753858	17788941	-0.92738	0.35373	0.613342	FALSE	FALSE
11502	ENSG00000090263	MRPS33	7	q34	141002610	141015228	-0.927498	0.353668	0.613301	FALSE	FALSE
11503	ENSG00000139684	ESD	13	q14.2	46771256	46797232	-0.92783	0.353496	0.613089	FALSE	FALSE
11504	ENSG00000143376	SNX27	1	q21.3	151612006	151699091	-0.92805	0.353382	0.613089	FALSE	FALSE
11505	ENSG00000111731	C2CD5	12	p12.1	22448583	22544546	-0.928523	0.353136	0.61277	FALSE	FALSE
11506	ENSG00000214575	CPEB1	15	q25.2	82543201	82648861	-0.929241	0.352764	0.612255	FALSE	FALSE
11507	ENSG00000122490	PQLC1	18	q23	79902420	79951664	-0.929251	0.352759	0.612255	FALSE	FALSE
11508	ENSG00000124701	APOBEC2	6	p21.1	41053304	41064511	-0.929301	0.352733	0.612255	FALSE	FALSE
11509	ENSG00000159399	HK2	2	p12	74833981	74893359	-0.929384	0.35269	0.612255	FALSE	FALSE
11510	ENSG00000173705	SUSD5	3	p22.3	33150042	33219215	-0.929628	0.352564	0.612233	FALSE	FALSE
11511	ENSG00000123609	NMI	2	q23.3	151270465	151290057	-0.929684	0.352535	0.612233	FALSE	FALSE
11512	ENSG00000178395	CCDC185	1	q41	223393417	223395470	-0.929756	0.352497	0.612233	FALSE	FALSE
11513	ENSG00000108395	TRIM37	17	q22	58982638	59106921	-0.930345	0.352193	0.611915	FALSE	FALSE
11514	ENSG00000136002	ARHGEF4	2	q21.1	130836916	131047263	-0.930384	0.352172	0.611915	FALSE	FALSE
11515	ENSG00000084110	HAL	12	q23.1	95972662	95996365	-0.930662	0.352028	0.61189	FALSE	FALSE
11516	ENSG00000154930	ACSS1	20	p11.21	25006230	25058980	-0.9308	0.351957	0.61189	FALSE	FALSE
11517	ENSG00000135049	AGTPBP1	9	q21.33	85546539	85742029	-0.930921	0.351895	0.611853	FALSE	FALSE
11518	ENSG00000076685	NT5C2	10	q24.33	103088017	103193306	-0.930921	0.351894	0.611853	FALSE	FALSE
11519	ENSG00000159208	CIART	1	q21.2	150282543	150287093	-0.931022	0.351842	0.611853	FALSE	FALSE
11520	ENSG00000075213	SEMA3A	7	q21.11	83955777	84492724	-0.931134	0.351784	0.611853	FALSE	FALSE
11521	ENSG00000112559	MDFI	6	p21.1	41636882	41654246	-0.931705	0.351489	0.611409	FALSE	FALSE
11522	ENSG00000197859	ADAMTSL2	9	q34.2	133532164	133575519	-0.931712	0.351485	0.611409	FALSE	FALSE
11523	ENSG00000180979	LRRC57	15	q15.2	42537820	42548802	-0.931877	0.3514	0.611409	FALSE	FALSE
11524	ENSG00000117000	RLF	1	p34.2	40161373	40240921	-0.931896	0.35139	0.611409	FALSE	FALSE
11525	ENSG00000124172	ATP5F1E	20	q13.32	59025467	59032382	-0.932095	0.351288	0.611409	FALSE	FALSE
11526	ENSG00000087448	KLHL42	12	p11.22	27780020	27803040	-0.932126	0.351271	0.611409	FALSE	FALSE
11527	ENSG00000125337	KIF25	6	q27	167996241	168045089	-0.932246	0.351209	0.611409	FALSE	FALSE
11528	ENSG00000173110	HSPA6	1	q23.3	161524540	161526910	-0.932559	0.351048	0.61136	FALSE	FALSE
11529	ENSG00000139433	GLTP	12	q24.11	109850943	109880488	-0.932591	0.351031	0.61136	FALSE	FALSE
11530	ENSG00000177663	IL17RA	22	q11.1	17084954	17115694	-0.932633	0.351009	0.61136	FALSE	FALSE
11531	ENSG00000181274	FRAT2	10	q24.1	97332497	97334709	-0.932812	0.350917	0.61136	FALSE	FALSE
11532	ENSG00000135679	MDM2	12	q15	68808176	68850686	-0.933001	0.35082	0.61136	FALSE	FALSE
11533	ENSG00000146085	MUT	6	p12.3	49430360	49463191	-0.933016	0.350812	0.61136	FALSE	FALSE
11534	ENSG00000156795	WDYHV1	8	q24.13	123416725	123470028	-0.933201	0.350716	0.61136	FALSE	FALSE
11535	ENSG00000138018	SELENOI	2	p23.3	26308547	26395891	-0.933626	0.350497	0.611119	FALSE	FALSE
11536	ENSG00000100764	PSMC1	14	q32.11	90256495	90275429	-0.933906	0.350352	0.610932	FALSE	FALSE
11537	ENSG00000182885	ADGRG3	16	q21	57668187	57689378	-0.934584	0.350003	0.610519	FALSE	FALSE
11538	ENSG00000091879	ANGPT2	8	p23.1	6499651	6563409	-0.934584	0.350003	0.610519	FALSE	FALSE
11539	ENSG00000110448	CD5	11	q12.2	61102395	61127852	-0.934706	0.34994	0.610519	FALSE	FALSE
11540	ENSG00000131773	KHDRBS3	8	q24.23	135457457	135656722	-0.934889	0.349846	0.610519	FALSE	FALSE
11541	ENSG00000169679	BUB1	2	q13	110637698	110678114	-0.935561	0.349499	0.610192	FALSE	FALSE
11542	ENSG00000213424	KRT222	17	q21.2	40654665	40665181	-0.93651	0.349011	0.609637	FALSE	FALSE
11543	ENSG00000175643	RMI2	16	p13.13	11249619	11381662	-0.937698	0.348399	0.608896	FALSE	FALSE
11544	ENSG00000077458	FAM76B	11	q21	95768942	95790409	-0.937801	0.348347	0.608869	FALSE	FALSE
11545	ENSG00000253250	C8orf88	8	q21.3	90958637	90985257	-0.938065	0.348211	0.608697	FALSE	FALSE
11546	ENSG00000070778	PTPN21	14	q31.3	88465778	88554733	-0.938295	0.348093	0.608621	FALSE	FALSE
11547	ENSG00000101076	HNF4A	20	q13.12	44355700	44434596	-0.938822	0.347822	0.608343	FALSE	FALSE
11548	ENSG00000135116	HRK	12	q24.22	116856144	116881441	-0.938838	0.347814	0.608343	FALSE	FALSE
11549	ENSG00000166780	C16orf45	16	p13.11	15434295	15625028	-0.93922	0.347618	0.608182	FALSE	FALSE
11550	ENSG00000124160	NCOA5	20	q13.12	46060985	46089952	-0.93975	0.347346	0.608032	FALSE	FALSE
11551	ENSG00000105323	HNRNPUL1	19	q13.2	41262496	41307598	-0.940073	0.34718	0.607807	FALSE	FALSE
11552	ENSG00000093010	COMT	22	q11.21	19941607	19969975	-0.940487	0.346968	0.607659	FALSE	FALSE
11553	ENSG00000183291	SELENOF	1	p22.3	86862445	86914424	-0.940492	0.346965	0.607659	FALSE	FALSE
11554	ENSG00000178498	DTX3	12	q13.3	57604622	57609804	-0.940691	0.346863	0.607659	FALSE	FALSE
11555	ENSG00000119729	RHOQ	2	p21	46541806	46583121	-0.940783	0.346816	0.607659	FALSE	FALSE
11556	ENSG00000221926	TRIM16	17	p12	15627960	15684311	-0.940825	0.346795	0.607659	FALSE	FALSE
11557	ENSG00000230453	ANKRD18B	9	p13.3	33524394	33573009	-0.94106	0.346674	0.607614	FALSE	FALSE
11558	ENSG00000143106	PSMA5	1	p13.3	109399031	109426427	-0.941326	0.346538	0.607466	FALSE	FALSE
11559	ENSG00000185758	CLDN24	4	q35.1	183321764	183322426	-0.941382	0.346509	0.607466	FALSE	FALSE
11560	ENSG00000198690	FAN1	15	q13.3	30903852	30943108	-0.941388	0.346506	0.607466	FALSE	FALSE
11561	ENSG00000258529	AP001781.2	11	q23.1	111786286	111879425	-0.941649	0.346373	0.607373	FALSE	FALSE
11562	ENSG00000124207	CSE1L	20	q13.13	49046246	49096960	-0.942412	0.345982	0.606753	FALSE	FALSE
11563	ENSG00000134108	ARL8B	3	p26.1	5122220	5180912	-0.942437	0.345969	0.606753	FALSE	FALSE
11564	ENSG00000170854	RIOX2	3	q11.2	97941818	97972457	-0.943464	0.345444	0.606145	FALSE	FALSE
11565	ENSG00000104064	GABPB1	15	q21.2	50275392	50355408	-0.943571	0.345389	0.606145	FALSE	FALSE
11566	ENSG00000134160	TRPM1	15	q13.3	31001061	31161273	-0.944368	0.344982	0.605733	FALSE	FALSE
11567	ENSG00000152969	JAKMIP1	4	p16.1	6026203	6200591	-0.944976	0.344671	0.605301	FALSE	FALSE
11568	ENSG00000198920	KIAA0753	17	p13.1	6578148	6640927	-0.945096	0.34461	0.60526	FALSE	FALSE
11569	ENSG00000123454	DBH	9	q34.2	133635348	133659344	-0.945266	0.344523	0.605172	FALSE	FALSE
11570	ENSG00000205639	MFSD2B	2	p23.3	24010081	24063321	-0.945623	0.344341	0.604982	FALSE	FALSE
11571	ENSG00000135540	NHSL1	6	q24.1	138422043	138692571	-0.945697	0.344303	0.604982	FALSE	FALSE
11572	ENSG00000147883	CDKN2B	9	p21.3	22002903	22009363	-0.945946	0.344176	0.604889	FALSE	FALSE
11573	ENSG00000111412	C12orf49	12	q24.22	116710185	116738070	-0.946244	0.344024	0.604752	FALSE	FALSE
11574	ENSG00000178171	AMER3	2	q21.1	130755435	130768134	-0.946667	0.343808	0.604439	FALSE	FALSE
11575	ENSG00000214078	CPNE1	20	q11.22	35626031	35664956	-0.946926	0.343677	0.604337	FALSE	FALSE
11576	ENSG00000180332	KCTD4	13	q14.12	45192853	45194717	-0.947079	0.343599	0.604288	FALSE	FALSE
11577	ENSG00000056736	IL17RB	3	p21.1	53846580	53865800	-0.947104	0.343586	0.604288	FALSE	FALSE
11578	ENSG00000169397	RNASE3	14	q11.2	20891399	20892348	-0.947248	0.343512	0.604288	FALSE	FALSE
11579	ENSG00000010361	FUZ	19	q13.33	49806869	49817376	-0.947327	0.343472	0.604288	FALSE	FALSE
11580	ENSG00000134809	TIMM10	11	q12.1	57528463	57530803	-0.947826	0.343218	0.604117	FALSE	FALSE
11581	ENSG00000115541	HSPE1	2	q33.1	197499994	197503457	-0.948975	0.342633	0.603479	FALSE	FALSE
11582	ENSG00000151640	DPYSL4	10	q26.3	132186900	132205776	-0.949097	0.342571	0.603435	FALSE	FALSE
11583	ENSG00000143847	PPFIA4	1	q32.1	203026498	203078740	-0.949921	0.342152	0.602892	FALSE	FALSE
11584	ENSG00000189433	GJB4	1	p34.3	34759741	34763724	-0.950336	0.341942	0.602717	FALSE	FALSE
11585	ENSG00000102858	MGRN1	16	p13.3	4616493	4690974	-0.950398	0.34191	0.602717	FALSE	FALSE
11586	ENSG00000152595	MEPE	4	q22.1	87821411	87846817	-0.950539	0.341839	0.602717	FALSE	FALSE
11587	ENSG00000075702	WDR62	19	q13.12	36054881	36105106	-0.950694	0.34176	0.602687	FALSE	FALSE
11588	ENSG00000134461	ANKRD16	10	p15.1	5861617	5889906	-0.950908	0.341651	0.602661	FALSE	FALSE
11589	ENSG00000196449	YRDC	1	p34.3	37802944	37808185	-0.951098	0.341555	0.602578	FALSE	FALSE
11590	ENSG00000165972	CCDC38	12	q23.1	95867048	95942974	-0.951128	0.341539	0.602578	FALSE	FALSE
11591	ENSG00000117697	NSL1	1	q32.3	212726153	212791782	-0.951256	0.341475	0.602578	FALSE	FALSE
11592	ENSG00000166439	RNF169	11	q13.4	74748868	74842413	-0.95289	0.340646	0.601539	FALSE	FALSE
11593	ENSG00000129460	NGDN	14	q11.2	23469688	23509862	-0.952909	0.340636	0.601539	FALSE	FALSE
11594	ENSG00000170606	HSPA4	5	q31.1	133051962	133106449	-0.953642	0.340265	0.601257	FALSE	FALSE
11595	ENSG00000179546	HTR1D	1	p36.12	23191895	23194729	-0.954005	0.340081	0.601063	FALSE	FALSE
11596	ENSG00000183569	SERHL2	22	q13.2	42553617	42574382	-0.954061	0.340053	0.601063	FALSE	FALSE
11597	ENSG00000137720	C11orf1	11	q23.1	111878935	111885975	-0.954172	0.339997	0.601063	FALSE	FALSE
11598	ENSG00000105640	RPL18A	19	p13.11	17859876	17864153	-0.95435	0.339906	0.601063	FALSE	FALSE
11599	ENSG00000010244	ZNF207	17	q11.2	32350117	32381886	-0.955707	0.33922	0.600271	FALSE	FALSE
11600	ENSG00000103202	NME4	16	p13.3	396725	410367	-0.956209	0.338967	0.600123	FALSE	FALSE
11601	ENSG00000163293	NIPAL1	4	p12	47914142	48040173	-0.956709	0.338714	0.599819	FALSE	FALSE
11602	ENSG00000163468	CCT3	1	q22	156308968	156367873	-0.95672	0.338709	0.599819	FALSE	FALSE
11603	ENSG00000112406	HECA	6	q24.1	139135112	139180802	-0.957009	0.338563	0.599681	FALSE	FALSE
11604	ENSG00000104941	RSPH6A	19	q13.32	45795710	45815319	-0.958096	0.338015	0.59884	FALSE	FALSE
11605	ENSG00000070669	ASNS	7	q21.3	97852118	97872542	-0.958438	0.337842	0.598599	FALSE	FALSE
11606	ENSG00000161040	FBXL13	7	q22.1	102813230	103074843	-0.959085	0.337516	0.598087	FALSE	FALSE
11607	ENSG00000101181	MTG2	20	q13.33	62183029	62203568	-0.959191	0.337462	0.598057	FALSE	FALSE
11608	ENSG00000111364	DDX55	12	q24.31	123602077	123620941	-0.959486	0.337314	0.597924	FALSE	FALSE
11609	ENSG00000124713	GNMT	6	p21.1	42960758	42963880	-0.959606	0.337254	0.597898	FALSE	FALSE
11610	ENSG00000105245	NUMBL	19	q13.2	40665905	40690972	-0.959618	0.337247	0.597898	FALSE	FALSE
11611	ENSG00000180667	YOD1	1	q32.1	207043849	207052980	-0.959899	0.337106	0.597816	FALSE	FALSE
11612	ENSG00000187801	ZFP69B	1	p34.2	40450102	40463718	-0.960065	0.337023	0.597733	FALSE	FALSE
11613	ENSG00000147364	FBXO25	8	p23.3	406428	477967	-0.960149	0.33698	0.597733	FALSE	FALSE
11614	ENSG00000185338	SOCS1	16	p13.13	11254405	11256200	-0.961219	0.336442	0.597093	FALSE	FALSE
11615	ENSG00000244607	CCDC13	3	p22.1	42708269	42773253	-0.961487	0.336307	0.596984	FALSE	FALSE
11616	ENSG00000127804	METTL16	17	p13.3	2405562	2511891	-0.961818	0.336141	0.596884	FALSE	FALSE
11617	ENSG00000052723	SIKE1	1	p13.2	114769479	114780685	-0.961856	0.336122	0.596884	FALSE	FALSE
11618	ENSG00000184787	UBE2G2	21	q22.3	44768580	44802019	-0.962258	0.33592	0.596686	FALSE	FALSE
11619	ENSG00000178573	MAF	16	q23.2	79585843	79600714	-0.962428	0.335835	0.596665	FALSE	FALSE
11620	ENSG00000146147	MLIP	6	p12.1	53929982	54266280	-0.962444	0.335827	0.596665	FALSE	FALSE
11621	ENSG00000161992	PRR35	16	p13.3	560422	565528	-0.962646	0.335725	0.596665	FALSE	FALSE
11622	ENSG00000198363	ASPH	8	q12.3	61500556	61714640	-0.962793	0.335651	0.596664	FALSE	FALSE
11623	ENSG00000075945	KIFAP3	1	q24.2	169921326	170085208	-0.962967	0.335564	0.596575	FALSE	FALSE
11624	ENSG00000176014	TUBB6	18	p11.21	12307669	12344320	-0.963383	0.335355	0.596333	FALSE	FALSE
11625	ENSG00000186998	EMID1	22	q12.2	29205851	29259597	-0.964074	0.335009	0.596043	FALSE	FALSE
11626	ENSG00000116017	ARID3A	19	p13.3	925781	975934	-0.964783	0.334653	0.595736	FALSE	FALSE
11627	ENSG00000102452	NALCN	13	q33.1	101053776	101416492	-0.964821	0.334634	0.595736	FALSE	FALSE
11628	ENSG00000166105	GLB1L3	11	q25	134274245	134319564	-0.964979	0.334555	0.595691	FALSE	FALSE
11629	ENSG00000052841	TTC17	11	p12	43358932	43494933	-0.965115	0.334487	0.595691	FALSE	FALSE
11630	ENSG00000164323	CFAP97	4	q35.1	185159665	185209504	-0.965408	0.33434	0.595634	FALSE	FALSE
11631	ENSG00000164691	TAGAP	6	q25.3	159034468	159045152	-0.96557	0.334259	0.595555	FALSE	FALSE
11632	ENSG00000187258	NPSR1	7	p14.3	34658239	34878332	-0.965733	0.334178	0.595474	FALSE	FALSE
11633	ENSG00000108506	INTS2	17	q23.2	61865367	61928016	-0.96624	0.333924	0.595326	FALSE	FALSE
11634	ENSG00000120688	WBP4	13	q14.11	41061274	41084006	-0.966579	0.333754	0.595241	FALSE	FALSE
11635	ENSG00000110367	DDX6	11	q23.3	118747766	118791149	-0.96661	0.333739	0.595241	FALSE	FALSE
11636	ENSG00000148377	IDI2	10	p15.3	1018907	1025859	-0.967355	0.333367	0.59481	FALSE	FALSE
11637	ENSG00000213366	GSTM2	1	p13.3	109668022	109709551	-0.967462	0.333313	0.59478	FALSE	FALSE
11638	ENSG00000182446	NPLOC4	17	q25.3	81556887	81648465	-0.967601	0.333244	0.594721	FALSE	FALSE
11639	ENSG00000205133	TRIQK	8	q22.1	92883530	93017673	-0.967683	0.333203	0.594713	FALSE	FALSE
11640	ENSG00000169018	FEM1B	15	q23	68277803	68295865	-0.967937	0.333076	0.594552	FALSE	FALSE
11641	ENSG00000205758	CRYZL1	21	q22.11	33589341	33643926	-0.968709	0.33269	0.594132	FALSE	FALSE
11642	ENSG00000181215	C4orf50	4	p16.1	5897373	6200555	-0.969087	0.332502	0.593917	FALSE	FALSE
11643	ENSG00000144550	CPNE9	3	p25.3	9703807	9729908	-0.96997	0.332062	0.593586	FALSE	FALSE
11644	ENSG00000221923	ZNF880	19	q13.41	52369917	52385795	-0.970023	0.332035	0.593586	FALSE	FALSE
11645	ENSG00000229809	ZNF688	16	p11.2	30569346	30572734	-0.970172	0.331961	0.593536	FALSE	FALSE
11646	ENSG00000086289	EPDR1	7	p14.1	37683843	37951941	-0.97058	0.331757	0.593285	FALSE	FALSE
11647	ENSG00000069998	HDHD5	22	q11.1	17137511	17165287	-0.971029	0.331534	0.593033	FALSE	FALSE
11648	ENSG00000168785	TSPAN5	4	q23	98470367	98658629	-0.97118	0.331459	0.592964	FALSE	FALSE
11649	ENSG00000060140	STYK1	12	p13.2	10618939	10674318	-0.971285	0.331407	0.592936	FALSE	FALSE
11650	ENSG00000110422	HIPK3	11	p13	33256672	33357023	-0.971591	0.331254	0.592752	FALSE	FALSE
11651	ENSG00000174721	FGFBP3	10	q23.32	91906589	91909483	-0.971843	0.331129	0.592644	FALSE	FALSE
11652	ENSG00000005448	WDR54	2	p13.1	74421678	74425755	-0.971933	0.331084	0.592644	FALSE	FALSE
11653	ENSG00000124191	TOX2	20	q13.12	43914864	44069616	-0.972064	0.331019	0.592644	FALSE	FALSE
11654	ENSG00000171793	CTPS1	1	p34.2	40979335	41012565	-0.972143	0.33098	0.592644	FALSE	FALSE
11655	ENSG00000188523	CFAP77	9	q34.13	132410043	132573317	-0.972175	0.330964	0.592644	FALSE	FALSE
11656	ENSG00000133030	MPRIP	17	p11.2	17042545	17217679	-0.972719	0.330693	0.592511	FALSE	FALSE
11657	ENSG00000218739	CEBPZOS	2	p22.2	37196488	37216193	-0.973038	0.330534	0.592397	FALSE	FALSE
11658	ENSG00000188257	PLA2G2A	1	p36.13	19975431	19980416	-0.973178	0.330465	0.592357	FALSE	FALSE
11659	ENSG00000106038	EVX1	7	p15.2	27242700	27250493	-0.973482	0.330314	0.592217	FALSE	FALSE
11660	ENSG00000142207	URB1	21	q22.11	32311018	32393026	-0.973739	0.330186	0.592053	FALSE	FALSE
11661	ENSG00000015171	ZMYND11	10	p15.3	134465	254637	-0.973964	0.330074	0.591918	FALSE	FALSE
11662	ENSG00000049883	PTCD2	5	q13.2	72320367	72368395	-0.975002	0.329559	0.591189	FALSE	FALSE
11663	ENSG00000145604	SKP2	5	p13.2	36151989	36184319	-0.975411	0.329356	0.59089	FALSE	FALSE
11664	ENSG00000172428	COPS9	2	q37.3	240126563	240136807	-0.975704	0.329211	0.590724	FALSE	FALSE
11665	ENSG00000171161	ZNF672	1	q44	248838210	248849517	-0.975904	0.329112	0.590724	FALSE	FALSE
11666	ENSG00000168092	PAFAH1B2	11	q23.3	117144267	117176894	-0.97594	0.329094	0.590724	FALSE	FALSE
11667	ENSG00000184988	TMEM106A	17	q21.31	43211835	43220041	-0.975982	0.329073	0.590724	FALSE	FALSE
11668	ENSG00000169271	HSPB3	5	q11.2	54455601	54456384	-0.976146	0.328992	0.590724	FALSE	FALSE
11669	ENSG00000089220	PEBP1	12	q24.23	118135858	118145584	-0.976394	0.328869	0.590724	FALSE	FALSE
11670	ENSG00000183273	CCDC60	12	q24.23	119334712	119541047	-0.976768	0.328684	0.590529	FALSE	FALSE
11671	ENSG00000185379	RAD51D	17	q12	35092208	35121522	-0.977135	0.328502	0.590268	FALSE	FALSE
11672	ENSG00000076053	RBM7	11	q23.2	114400030	114414203	-0.977142	0.328499	0.590268	FALSE	FALSE
11673	ENSG00000186625	KATNA1	6	q25.1	149594873	149648972	-0.977404	0.328369	0.590159	FALSE	FALSE
11674	ENSG00000144711	IQSEC1	3	p25.1	12897220	13283281	-0.977802	0.328172	0.589959	FALSE	FALSE
11675	ENSG00000105499	PLA2G4C	19	q13.33	48047843	48110817	-0.977994	0.328077	0.589959	FALSE	FALSE
11676	ENSG00000163297	ANTXR2	4	q21.21	79901149	80125454	-0.978466	0.327844	0.589836	FALSE	FALSE
11677	ENSG00000136371	MTHFS	15	q25.1	79833585	79897379	-0.978515	0.32782	0.589836	FALSE	FALSE
11678	ENSG00000149571	KIRREL3	11	q24.2	126423359	127003460	-0.978884	0.327637	0.589689	FALSE	FALSE
11679	ENSG00000141469	SLC14A1	18	q12.3	45687025	45752520	-0.979203	0.32748	0.589536	FALSE	FALSE
11680	ENSG00000132911	NMUR2	5	q33.1	152391532	152433368	-0.979399	0.327383	0.589427	FALSE	FALSE
11681	ENSG00000197063	MAFG	17	q25.3	81918270	81927714	-0.979683	0.327243	0.589239	FALSE	FALSE
11682	ENSG00000135249	RINT1	7	q22.3	105532085	105567677	-0.98061	0.326785	0.588546	FALSE	FALSE
11683	ENSG00000143179	UCK2	1	q24.1	165827531	165911618	-0.98062	0.32678	0.588546	FALSE	FALSE
11684	ENSG00000125388	GRK4	4	p16.3	2963608	3040747	-0.981925	0.326137	0.587886	FALSE	FALSE
11685	ENSG00000132359	RAP1GAP2	17	p13.3	2755705	3037739	-0.982371	0.325917	0.587827	FALSE	FALSE
11686	ENSG00000116819	TFAP2E	1	p34.3	35573370	35595328	-0.98244	0.325883	0.587827	FALSE	FALSE
11687	ENSG00000188629	ZNF177	19	p13.2	9363020	9382617	-0.983175	0.325522	0.587309	FALSE	FALSE
11688	ENSG00000144451	SPAG16	2	q34	213284379	214410501	-0.983276	0.325472	0.587283	FALSE	FALSE
11689	ENSG00000154640	BTG3	21	q21.1	17593653	17612947	-0.984272	0.324982	0.586724	FALSE	FALSE
11690	ENSG00000183840	GPR39	2	q21.2	132416574	132646559	-0.9843	0.324968	0.586724	FALSE	FALSE
11691	ENSG00000043355	ZIC2	13	q32.3	99981772	99986773	-0.984427	0.324906	0.586724	FALSE	FALSE
11692	ENSG00000155846	PPARGC1B	5	q32	149730298	149855022	-0.984754	0.324745	0.586622	FALSE	FALSE
11693	ENSG00000162367	TAL1	1	p33	47216290	47232220	-0.98503	0.32461	0.586443	FALSE	FALSE
11694	ENSG00000110077	MS4A6A	11	q12.2	60172014	60184666	-0.985246	0.324503	0.586316	FALSE	FALSE
11695	ENSG00000174125	TLR1	4	p14	38790677	38856817	-0.985369	0.324443	0.586271	FALSE	FALSE
11696	ENSG00000089685	BIRC5	17	q25.3	78214186	78225636	-0.985436	0.32441	0.586271	FALSE	FALSE
11697	ENSG00000213799	ZNF845	19	q13.42	53333746	53356906	-0.985856	0.324204	0.586165	FALSE	FALSE
11698	ENSG00000166265	CYYR1	21	q21.3	26466209	26573284	-0.986115	0.324077	0.586	FALSE	FALSE
11699	ENSG00000119547	ONECUT2	18	q21.31	57435685	57491297	-0.986154	0.324058	0.586	FALSE	FALSE
11700	ENSG00000179520	SLC17A8	12	q23.1	100357079	100422059	-0.986967	0.323659	0.585617	FALSE	FALSE
11701	ENSG00000196387	ZNF140	12	q24.33	133079838	133107544	-0.986974	0.323656	0.585617	FALSE	FALSE
11702	ENSG00000164587	RPS14	5	q33.1	150442635	150449756	-0.987178	0.323555	0.585577	FALSE	FALSE
11703	ENSG00000118181	RPS25	11	q23.3	119015712	119018691	-0.987342	0.323475	0.585512	FALSE	FALSE
11704	ENSG00000073060	SCARB1	12	q24.31	124776856	124882668	-0.987608	0.323345	0.585391	FALSE	FALSE
11705	ENSG00000167394	ZNF668	16	p11.2	31060843	31074320	-0.988004	0.323151	0.585193	FALSE	FALSE
11706	ENSG00000139547	RDH16	12	q13.3	56951431	56959374	-0.988084	0.323111	0.585193	FALSE	FALSE
11707	ENSG00000136999	NOV	8	q24.12	119416306	119424353	-0.988212	0.323049	0.585181	FALSE	FALSE
11708	ENSG00000181847	TIGIT	3	q13.31	114276913	114310288	-0.988223	0.323043	0.585181	FALSE	FALSE
11709	ENSG00000156239	N6AMT1	21	q21.3	28872191	28885371	-0.988303	0.323004	0.585181	FALSE	FALSE
11710	ENSG00000130856	ZNF236	18	q23	76822607	76970727	-0.988331	0.32299	0.585181	FALSE	FALSE
11711	ENSG00000124787	RPP40	6	p25.1	4994732	5004063	-0.988465	0.322925	0.585181	FALSE	FALSE
11712	ENSG00000138709	LARP1B	4	q28.2	128061268	128222931	-0.988596	0.322861	0.585181	FALSE	FALSE
11713	ENSG00000100644	HIF1A	14	q23.2	61695513	61748259	-0.988616	0.322851	0.585181	FALSE	FALSE
11714	ENSG00000240694	PNMA2	8	p21.2	26504686	26514092	-0.989051	0.322638	0.585022	FALSE	FALSE
11715	ENSG00000074695	LMAN1	18	q21.32	59327823	59359962	-0.989619	0.32236	0.584583	FALSE	FALSE
11716	ENSG00000007001	UPP2	2	q24.1	157876702	158136154	-0.990592	0.321885	0.584104	FALSE	FALSE
11717	ENSG00000188322	SBK1	16	p12.1	28292519	28323849	-0.990675	0.321844	0.584103	FALSE	FALSE
11718	ENSG00000077009	NMRK2	19	p13.3	3933103	3942416	-0.990695	0.321834	0.584103	FALSE	FALSE
11719	ENSG00000078579	FGF20	8	p22	16992169	17002181	-0.990764	0.321801	0.584103	FALSE	FALSE
11720	ENSG00000177873	ZNF619	3	p22.1	40477113	40490236	-0.991792	0.321299	0.583503	FALSE	FALSE
11721	ENSG00000131876	SNRPA1	15	q26.3	101281510	101295282	-0.992354	0.321025	0.583265	FALSE	FALSE
11722	ENSG00000185127	C6orf120	6	q27	169702190	169704856	-0.992415	0.320995	0.583265	FALSE	FALSE
11723	ENSG00000178343	SHISA3	4	p13	42397839	42402487	-0.992446	0.32098	0.583265	FALSE	FALSE
11724	ENSG00000104626	ERI1	8	p23.1	9002147	9116746	-0.992494	0.320957	0.583265	FALSE	FALSE
11725	ENSG00000164543	STK17A	7	p13	43582758	43650713	-0.993109	0.320657	0.582921	FALSE	FALSE
11726	ENSG00000183549	ACSM5	16	p12.3	20409534	20441336	-0.993472	0.32048	0.58273	FALSE	FALSE
11727	ENSG00000111218	PRMT8	12	p13.32	3381349	3593973	-0.994262	0.320095	0.582225	FALSE	FALSE
11728	ENSG00000167895	TMC8	17	q25.3	78130770	78142968	-0.994388	0.320034	0.582217	FALSE	FALSE
11729	ENSG00000174473	GALNTL6	4	q34.1	171812254	173041559	-0.994441	0.320008	0.582217	FALSE	FALSE
11730	ENSG00000105849	TWISTNB	7	p21.1	19695462	19709087	-0.994928	0.319771	0.582026	FALSE	FALSE
11731	ENSG00000079616	KIF22	16	p11.2	29790719	29805385	-0.994967	0.319752	0.582026	FALSE	FALSE
11732	ENSG00000125735	TNFSF14	19	p13.3	6661253	6670588	-0.995281	0.3196	0.581909	FALSE	FALSE
11733	ENSG00000172572	PDE3A	12	p12.2	20369245	20684381	-0.995475	0.319505	0.581802	FALSE	FALSE
11734	ENSG00000137875	BCL2L10	15	q21.2	52109263	52112775	-0.99554	0.319474	0.581802	FALSE	FALSE
11735	ENSG00000197816	CCDC180	9	q22.33	97307304	97378524	-0.995843	0.319326	0.581671	FALSE	FALSE
11736	ENSG00000100796	PPP4R3A	14	q32.12	91457611	91510554	-0.996214	0.319146	0.581648	FALSE	FALSE
11737	ENSG00000130706	ADRM1	20	q13.33	62302093	62308862	-0.997225	0.318655	0.581034	FALSE	FALSE
11738	ENSG00000204711	C9orf135	9	q21.12	69820793	69906232	-0.997648	0.31845	0.580724	FALSE	FALSE
11739	ENSG00000134910	STT3A	11	q24.2	125591712	125625215	-0.997842	0.318356	0.580618	FALSE	FALSE
11740	ENSG00000076662	ICAM3	19	p13.2	10333776	10339823	-0.997996	0.318281	0.580588	FALSE	FALSE
11741	ENSG00000101204	CHRNA4	20	q13.33	63343223	63378401	-0.998903	0.317842	0.579875	FALSE	FALSE
11742	ENSG00000179873	NLRP11	19	q13.43	55785397	55836800	-0.999136	0.317729	0.579798	FALSE	FALSE
11743	ENSG00000234965	SHISA8	22	q13.2	41909554	41914667	-0.99988	0.317369	0.579401	FALSE	FALSE
11744	ENSG00000181827	RFX7	15	q21.3	56087280	56243266	-0.999892	0.317363	0.579401	FALSE	FALSE
11745	ENSG00000121931	LRIF1	1	p13.3	110947185	110964079	-1.00002	0.3173	0.579401	FALSE	FALSE
11746	ENSG00000112195	TREML2	6	p21.1	41190277	41201194	-1.0009	0.316876	0.57889	FALSE	FALSE
11747	ENSG00000102468	HTR2A	13	q14.2	46831550	46897076	-1.00094	0.316855	0.57889	FALSE	FALSE
11748	ENSG00000171867	PRNP	20	p13	4686236	4701590	-1.00226	0.316219	0.578165	FALSE	FALSE
11749	ENSG00000110324	IL10RA	11	q23.3	117986348	118003037	-1.00265	0.316028	0.578118	FALSE	FALSE
11750	ENSG00000011295	TTC19	17	p12	15999380	16045015	-1.00307	0.315825	0.577877	FALSE	FALSE
11751	ENSG00000057608	GDI2	10	p15.1	5765223	5842132	-1.00397	0.315394	0.577283	FALSE	FALSE
11752	ENSG00000163884	KLF15	3	q21.3	126342635	126357442	-1.00412	0.315321	0.577214	FALSE	FALSE
11753	ENSG00000149177	PTPRJ	11	p11.2	47980558	48170841	-1.00414	0.315311	0.577214	FALSE	FALSE
11754	ENSG00000162946	DISC1	1	q42.2	231626815	232041272	-1.00417	0.315296	0.577214	FALSE	FALSE
11755	ENSG00000267168	AC005837.2	17	q25.1	76732978	76738522	-1.0045	0.315138	0.577138	FALSE	FALSE
11756	ENSG00000107937	GTPBP4	10	p15.3	988019	1019936	-1.00469	0.315047	0.577103	FALSE	FALSE
11757	ENSG00000196263	ZNF471	19	q13.43	56507843	56530221	-1.00504	0.314878	0.576986	FALSE	FALSE
11758	ENSG00000050767	COL23A1	5	q35.3	178237618	178590555	-1.00548	0.314666	0.576664	FALSE	FALSE
11759	ENSG00000089060	SLC8B1	12	q24.13	113298759	113359493	-1.0058	0.314512	0.576576	FALSE	FALSE
11760	ENSG00000105676	ARMC6	19	p13.11	19033575	19060311	-1.0058	0.314512	0.576576	FALSE	FALSE
11761	ENSG00000166484	MAPK7	17	p11.2	19377721	19383544	-1.0061	0.314368	0.576441	FALSE	FALSE
11762	ENSG00000188015	S100A3	1	q21.3	153547329	153549372	-1.00615	0.314343	0.576441	FALSE	FALSE
11763	ENSG00000177613	CSTF2T	10	q21.1	51695487	51699591	-1.00666	0.314099	0.576142	FALSE	FALSE
11764	ENSG00000164185	ZNF474	5	q23.2	122129513	122153571	-1.00698	0.313944	0.575989	FALSE	FALSE
11765	ENSG00000134323	MYCN	2	p24.3	15940564	15947007	-1.00699	0.313938	0.575989	FALSE	FALSE
11766	ENSG00000183196	CHST6	16	q23.1	75472052	75495445	-1.0071	0.313888	0.575989	FALSE	FALSE
11767	ENSG00000147485	PXDNL	8	q11.23	51319578	51809445	-1.00721	0.313832	0.575977	FALSE	FALSE
11768	ENSG00000133665	DYDC2	10	q23.1	80344745	80368073	-1.00731	0.313786	0.575958	FALSE	FALSE
11769	ENSG00000112578	BYSL	6	p21.1	41921188	41933046	-1.00749	0.313702	0.575868	FALSE	FALSE
11770	ENSG00000158104	HPD	12	q24.31	121839527	121863596	-1.00763	0.31363	0.575801	FALSE	FALSE
11771	ENSG00000155330	C16orf87	16	q11.2	46796607	46831411	-1.00779	0.313555	0.575729	FALSE	FALSE
11772	ENSG00000129696	TTI2	8	p12	33473386	33513601	-1.00816	0.313376	0.575465	FALSE	FALSE
11773	ENSG00000198203	SULT1C2	2	q12.3	108288639	108309915	-1.00847	0.313229	0.575259	FALSE	FALSE
11774	ENSG00000084733	RAB10	2	p23.3	26034107	26137454	-1.00852	0.313204	0.575259	FALSE	FALSE
11775	ENSG00000165716	FAM69B	9	q34.3	136712570	136724050	-1.00876	0.313092	0.575259	FALSE	FALSE
11776	ENSG00000007062	PROM1	4	p15.32	15963076	16084378	-1.00968	0.312649	0.574843	FALSE	FALSE
11777	ENSG00000119912	IDE	10	q23.33	92451684	92574076	-1.00971	0.312636	0.574843	FALSE	FALSE
11778	ENSG00000072786	STK10	5	q35.1	172042073	172188386	-1.00998	0.312507	0.574775	FALSE	FALSE
11779	ENSG00000086598	TMED2	12	q24.31	123584531	123598577	-1.01025	0.312376	0.574679	FALSE	FALSE
11780	ENSG00000112695	COX7A2	6	q14.1	75237675	75250323	-1.01031	0.312349	0.574679	FALSE	FALSE
11781	ENSG00000256269	HMBS	11	q23.3	119084866	119093549	-1.01065	0.312183	0.574633	FALSE	FALSE
11782	ENSG00000172794	RAB37	17	q25.1	74670578	74747335	-1.01085	0.312087	0.574609	FALSE	FALSE
11783	ENSG00000184156	KCNQ3	8	q24.22	132120858	132481019	-1.01097	0.312031	0.574609	FALSE	FALSE
11784	ENSG00000104205	SGK3	8	q13.1	66667596	66862022	-1.01109	0.311975	0.574609	FALSE	FALSE
11785	ENSG00000141179	PCTP	17	q22	55750979	55842830	-1.01161	0.311725	0.57431	FALSE	FALSE
11786	ENSG00000141027	NCOR1	17	p11.2	16029157	16218185	-1.01236	0.311368	0.573846	FALSE	FALSE
11787	ENSG00000122643	NT5C3A	7	p14.3	33014113	33062797	-1.01271	0.3112	0.573602	FALSE	FALSE
11788	ENSG00000117151	CTBS	1	p22.3	84549606	84574480	-1.01308	0.311023	0.573341	FALSE	FALSE
11789	ENSG00000108602	ALDH3A1	17	p11.2	19737984	19748943	-1.0131	0.311011	0.573341	FALSE	FALSE
11790	ENSG00000112110	MRPL18	6	q25.3	159789812	159798436	-1.01322	0.310957	0.573341	FALSE	FALSE
11791	ENSG00000182685	BRICD5	16	p13.3	2209253	2211950	-1.01323	0.310949	0.573341	FALSE	FALSE
11792	ENSG00000163808	KIF15	3	p21.31	44761717	44873376	-1.01388	0.310642	0.572962	FALSE	FALSE
11793	ENSG00000139116	KIF21A	12	q12	39293228	39443390	-1.01405	0.310559	0.572887	FALSE	FALSE
11794	ENSG00000123219	CENPK	5	q12.3	65517766	65563171	-1.0142	0.310487	0.572887	FALSE	FALSE
11795	ENSG00000213934	HBG1	11	p15.4	5248079	5249859	-1.01431	0.310434	0.572887	FALSE	FALSE
11796	ENSG00000096401	CDC5L	6	p21.1	44387525	44450426	-1.01451	0.310341	0.572838	FALSE	FALSE
11797	ENSG00000164733	CTSB	8	p23.1	11842524	11869448	-1.01461	0.310291	0.572834	FALSE	FALSE
11798	ENSG00000132846	ZBED3	5	q13.3	77072072	77087323	-1.01462	0.310288	0.572834	FALSE	FALSE
11799	ENSG00000105929	ATP6V0A4	7	q34	138706294	138799560	-1.01465	0.310274	0.572834	FALSE	FALSE
11800	ENSG00000136010	ALDH1L2	12	q23.3	105019784	105084577	-1.01484	0.310182	0.572834	FALSE	FALSE
11801	ENSG00000254004	ZNF260	19	q13.12	36510695	36528660	-1.01487	0.310168	0.572834	FALSE	FALSE
11802	ENSG00000134684	YARS	1	p35.1	32775237	32818153	-1.01515	0.310036	0.572818	FALSE	FALSE
11803	ENSG00000149084	HSD17B12	11	p11.2	43680558	43856617	-1.0152	0.31001	0.572818	FALSE	FALSE
11804	ENSG00000101003	GINS1	20	p11.21	25407727	25452628	-1.01522	0.310002	0.572818	FALSE	FALSE
11805	ENSG00000119979	FAM45A	10	q26.11	119104086	119137984	-1.01533	0.309951	0.572818	FALSE	FALSE
11806	ENSG00000070718	AP3M2	8	p11.21	42152946	42171673	-1.01562	0.309811	0.572663	FALSE	FALSE
11807	ENSG00000167964	RAB26	16	p13.3	2140803	2154165	-1.01604	0.309609	0.572541	FALSE	FALSE
11808	ENSG00000100365	NCF4	22	q12.3	36860988	36878015	-1.01667	0.309309	0.572059	FALSE	FALSE
11809	ENSG00000197079	KRT35	17	q21.2	41476689	41481140	-1.01669	0.309301	0.572059	FALSE	FALSE
11810	ENSG00000142864	SERBP1	1	p31.3	67407810	67430415	-1.01733	0.308995	0.571718	FALSE	FALSE
11811	ENSG00000136156	ITM2B	13	q14.2	48232612	48270357	-1.01734	0.308993	0.571718	FALSE	FALSE
11812	ENSG00000147872	PLIN2	9	p22.1	19108375	19149290	-1.0174	0.308965	0.571718	FALSE	FALSE
11813	ENSG00000145194	ECE2	3	q27.1	184276011	184293031	-1.01758	0.308877	0.571718	FALSE	FALSE
11814	ENSG00000073614	KDM5A	12	p13.33	280129	389454	-1.01758	0.308877	0.571718	FALSE	FALSE
11815	ENSG00000140470	ADAMTS17	15	q26.3	99971589	100342005	-1.01772	0.30881	0.571718	FALSE	FALSE
11816	ENSG00000133773	CCDC59	12	q21.31	82223681	82358805	-1.01797	0.30869	0.571693	FALSE	FALSE
11817	ENSG00000170315	UBB	17	p11.2	16380798	16382745	-1.01842	0.308478	0.571429	FALSE	FALSE
11818	ENSG00000018189	RUFY3	4	q13.3	70704204	70807315	-1.01868	0.308353	0.571263	FALSE	FALSE
11819	ENSG00000158748	HTR6	1	p36.13	19665287	19679562	-1.01873	0.308333	0.571263	FALSE	FALSE
11820	ENSG00000101391	CDK5RAP1	20	q11.21	33358839	33401561	-1.019	0.308203	0.571115	FALSE	FALSE
11821	ENSG00000124225	PMEPA1	20	q13.31	57648392	57711536	-1.01917	0.308123	0.571032	FALSE	FALSE
11822	ENSG00000145864	GABRB2	5	q34	161288429	161549044	-1.02005	0.307704	0.57045	FALSE	FALSE
11823	ENSG00000255150	EID3	12	q23.3	104303739	104305205	-1.02023	0.307621	0.570426	FALSE	FALSE
11824	ENSG00000186191	BPIFB4	20	q11.21	33079644	33111751	-1.02056	0.307462	0.570196	FALSE	FALSE
11825	ENSG00000115484	CCT4	2	p15	61868089	61888804	-1.02073	0.307384	0.570196	FALSE	FALSE
11826	ENSG00000185038	MROH2A	2	q37.1	233775679	233833423	-1.02078	0.307361	0.570196	FALSE	FALSE
11827	ENSG00000120063	GNA13	17	q24.1	65010715	65056839	-1.02088	0.307309	0.570196	FALSE	FALSE
11828	ENSG00000176490	DIRAS1	19	p13.3	2714567	2721418	-1.02091	0.307295	0.570196	FALSE	FALSE
11829	ENSG00000179958	DCTPP1	16	p11.2	30423619	30430075	-1.02101	0.307248	0.570196	FALSE	FALSE
11830	ENSG00000069345	DNAJA2	16	q11.2	46955362	46973788	-1.02144	0.307044	0.570005	FALSE	FALSE
11831	ENSG00000116649	SRM	1	p36.22	11054584	11060024	-1.02148	0.307025	0.570005	FALSE	FALSE
11832	ENSG00000102189	EEA1	12	q22	92770637	92929331	-1.02188	0.306838	0.569946	FALSE	FALSE
11833	ENSG00000125207	PIWIL1	12	q24.33	130337887	130372637	-1.02205	0.306759	0.569865	FALSE	FALSE
11834	ENSG00000086205	FOLH1	11	p11.12	49146635	49208670	-1.02226	0.306656	0.569803	FALSE	FALSE
11835	ENSG00000165490	DDIAS	11	q14.1	82899975	82958277	-1.02311	0.306255	0.569188	FALSE	FALSE
11836	ENSG00000160194	NDUFV3	21	q22.3	42879644	42913304	-1.02356	0.306045	0.569088	FALSE	FALSE
11837	ENSG00000047617	ANO2	12	p13.31	5531869	5946232	-1.02366	0.305998	0.569088	FALSE	FALSE
11838	ENSG00000187398	LUZP2	11	p14.3	24496970	25082631	-1.02386	0.305904	0.569055	FALSE	FALSE
11839	ENSG00000169230	PRELID1	5	q35.3	177303774	177306959	-1.02388	0.305894	0.569055	FALSE	FALSE
11840	ENSG00000138347	MYPN	10	q21.3	68106117	68212017	-1.02408	0.3058	0.568991	FALSE	FALSE
11841	ENSG00000112697	TMEM30A	6	q14.1	75252924	75284968	-1.02415	0.305766	0.568991	FALSE	FALSE
11842	ENSG00000086504	MRPL28	16	p13.3	366969	371289	-1.02441	0.305643	0.568895	FALSE	FALSE
11843	ENSG00000128595	CALU	7	q32.1	128739292	128771807	-1.02454	0.305582	0.568861	FALSE	FALSE
11844	ENSG00000156860	FBRS	16	p11.2	30658431	30670814	-1.02459	0.305558	0.568861	FALSE	FALSE
11845	ENSG00000138442	WDR12	2	q33.2	202874782	203014798	-1.02488	0.305418	0.568736	FALSE	FALSE
11846	ENSG00000134146	DPH6	15	q14	35217345	35546193	-1.02515	0.305293	0.568568	FALSE	FALSE
11847	ENSG00000117013	KCNQ4	1	p34.2	40783814	40840452	-1.02528	0.305231	0.568518	FALSE	FALSE
11848	ENSG00000109689	STIM2	4	p15.2	26857678	27025381	-1.02529	0.305225	0.568518	FALSE	FALSE
11849	ENSG00000257218	GATC	12	q24.31	120446438	120463749	-1.02617	0.304812	0.567998	FALSE	FALSE
11850	ENSG00000073146	MOV10L1	22	q13.33	50089879	50161690	-1.02635	0.304727	0.567903	FALSE	FALSE
11851	ENSG00000141505	ASGR1	17	p13.1	7173431	7179564	-1.0266	0.30461	0.56775	FALSE	FALSE
11852	ENSG00000106003	LFNG	7	p22.3	2512529	2529177	-1.02666	0.304582	0.56775	FALSE	FALSE
11853	ENSG00000108671	PSMD11	17	q11.2	32444261	32483318	-1.02693	0.304456	0.567658	FALSE	FALSE
11854	ENSG00000149091	DGKZ	11	p11.2	46332905	46380554	-1.02702	0.30441	0.567638	FALSE	FALSE
11855	ENSG00000170633	RNF34	12	q24.31	121400041	121430623	-1.02737	0.304244	0.567458	FALSE	FALSE
11856	ENSG00000132376	INPP5K	17	p13.3	1494571	1516888	-1.02843	0.303748	0.567052	FALSE	FALSE
11857	ENSG00000070019	GUCY2C	12	p12.3	14612632	14696585	-1.02935	0.303317	0.566443	FALSE	FALSE
11858	ENSG00000143742	SRP9	1	q42.12	225777813	225790466	-1.02937	0.303305	0.566443	FALSE	FALSE
11859	ENSG00000125820	NKX2-2	20	p11.22	21511010	21514026	-1.02963	0.303185	0.566326	FALSE	FALSE
11860	ENSG00000183671	GPR1	2	q33.3	206175316	206218047	-1.02964	0.303179	0.566326	FALSE	FALSE
11861	ENSG00000125995	ROMO1	20	q11.22	35699272	35700984	-1.02998	0.303021	0.566279	FALSE	FALSE
11862	ENSG00000152684	PELO	5	q11.2	52787940	52804046	-1.03065	0.302704	0.565881	FALSE	FALSE
11863	ENSG00000092931	MFSD11	17	q25.1	76735865	76781449	-1.03084	0.302616	0.565781	FALSE	FALSE
11864	ENSG00000165672	PRDX3	10	q26.11	119167703	119178833	-1.03093	0.302571	0.565763	FALSE	FALSE
11865	ENSG00000140807	NKD1	16	q12.1	50548330	50649249	-1.03122	0.302437	0.565576	FALSE	FALSE
11866	ENSG00000141428	C18orf21	18	q12.2	35972083	35979286	-1.03148	0.302316	0.565415	FALSE	FALSE
11867	ENSG00000117600	PLPPR4	1	p21.3	99263953	99309590	-1.03189	0.302121	0.565188	FALSE	FALSE
11868	ENSG00000113649	TCERG1	5	q32	146447311	146511961	-1.0319	0.302117	0.565188	FALSE	FALSE
11869	ENSG00000188306	LRRIQ4	3	q26.2	169821922	169837775	-1.03201	0.302067	0.565188	FALSE	FALSE
11870	ENSG00000138435	CHRNA1	2	q31.1	174747592	174787935	-1.0327	0.301745	0.564932	FALSE	FALSE
11871	ENSG00000170684	ZNF296	19	q13.32	45071500	45076588	-1.03306	0.301574	0.56474	FALSE	FALSE
11872	ENSG00000164542	KIAA0895	7	p14.2	36324221	36390125	-1.0331	0.301556	0.56474	FALSE	FALSE
11873	ENSG00000154721	JAM2	21	q21.3	25639272	25717562	-1.03312	0.301548	0.56474	FALSE	FALSE
11874	ENSG00000102755	FLT1	13	q12.3	28300344	28495145	-1.03379	0.301236	0.564431	FALSE	FALSE
11875	ENSG00000143297	FCRL5	1	q23.1	157513377	157552520	-1.03415	0.301064	0.56424	FALSE	FALSE
11876	ENSG00000182621	PLCB1	20	p12.3	8077251	8968360	-1.03427	0.301011	0.564206	FALSE	FALSE
11877	ENSG00000104835	SARS2	19	q13.2	38915266	38930896	-1.03446	0.300922	0.564103	FALSE	FALSE
11878	ENSG00000196110	ZNF699	19	p13.2	9294275	9309838	-1.03486	0.300734	0.563946	FALSE	FALSE
11879	ENSG00000101452	DHX35	20	q11.23	38962299	39039723	-1.03486	0.300733	0.563946	FALSE	FALSE
11880	ENSG00000077097	TOP2B	3	p24.2	25597905	25664907	-1.03491	0.300709	0.563946	FALSE	FALSE
11881	ENSG00000243943	ZNF512	2	p23.3	27582969	27623215	-1.03517	0.300589	0.563868	FALSE	FALSE
11882	ENSG00000213246	SUPT4H1	17	q22	58345175	58353093	-1.03517	0.300587	0.563868	FALSE	FALSE
11883	ENSG00000116221	MRPL37	1	p32.3	54184041	54225464	-1.03549	0.30044	0.563848	FALSE	FALSE
11884	ENSG00000118961	LDAH	2	p24.1	20684014	20823130	-1.03556	0.300408	0.563848	FALSE	FALSE
11885	ENSG00000187037	GPR141	7	p14.1	37683796	37833788	-1.03627	0.300075	0.563531	FALSE	FALSE
11886	ENSG00000166123	GPT2	16	q11.2	46884378	46931297	-1.03638	0.300024	0.563521	FALSE	FALSE
11887	ENSG00000117036	ETV3	1	q23.1	157121191	157138474	-1.037	0.299735	0.56311	FALSE	FALSE
11888	ENSG00000121064	SCPEP1	17	q22	56978105	57006768	-1.0372	0.299643	0.563002	FALSE	FALSE
11889	ENSG00000104472	CHRAC1	8	q24.3	140511298	140517137	-1.03756	0.299473	0.562941	FALSE	FALSE
11890	ENSG00000170442	KRT86	12	q13.13	52249300	52309163	-1.03763	0.299441	0.562941	FALSE	FALSE
11891	ENSG00000111906	HDDC2	6	q22.31	125219962	125302078	-1.03789	0.299324	0.56279	FALSE	FALSE
11892	ENSG00000100811	YY1	14	q32.2	100238298	100282792	-1.03815	0.2992	0.562687	FALSE	FALSE
11893	ENSG00000144034	TPRKB	2	p13.1	73729104	73737400	-1.03825	0.299155	0.562669	FALSE	FALSE
11894	ENSG00000138660	AP1AR	4	q25	112231737	112270047	-1.03867	0.298961	0.562432	FALSE	FALSE
11895	ENSG00000062370	ZNF112	19	q13.31	44326555	44367217	-1.0388	0.298899	0.562432	FALSE	FALSE
11896	ENSG00000188659	SAXO2	15	q25.2	82262810	82284930	-1.03916	0.298729	0.562386	FALSE	FALSE
11897	ENSG00000144821	MYH15	3	q13.13	108380369	108529322	-1.04003	0.298325	0.561822	FALSE	FALSE
11898	ENSG00000146856	AGBL3	7	q33	134986508	135147963	-1.04003	0.298325	0.561822	FALSE	FALSE
11899	ENSG00000131738	KRT33B	17	q21.2	41363494	41369800	-1.04005	0.298318	0.561822	FALSE	FALSE
11900	ENSG00000181163	NPM1	5	q35.1	171387116	171411137	-1.04012	0.298286	0.561822	FALSE	FALSE
11901	ENSG00000134375	TIMM17A	1	q32.1	201955491	201970661	-1.04027	0.298215	0.561822	FALSE	FALSE
11902	ENSG00000196381	ZNF781	19	q13.12	37667751	37692322	-1.04029	0.298206	0.561822	FALSE	FALSE
11903	ENSG00000198046	ZNF667	19	q13.43	56439325	56478065	-1.04036	0.298173	0.561822	FALSE	FALSE
11904	ENSG00000166402	TUB	11	p15.4	8019244	8106112	-1.04059	0.298068	0.561822	FALSE	FALSE
11905	ENSG00000150401	DCUN1D2	13	q34	113455819	113490952	-1.04077	0.297985	0.561822	FALSE	FALSE
11906	ENSG00000181027	FKRP	19	q13.32	46746046	46776988	-1.04128	0.297744	0.561505	FALSE	FALSE
11907	ENSG00000174939	ASPHD1	16	p11.2	29900375	29919864	-1.04131	0.29773	0.561505	FALSE	FALSE
11908	ENSG00000116793	PHTF1	1	p13.2	113696831	113759489	-1.04144	0.297673	0.561502	FALSE	FALSE
11909	ENSG00000139514	SLC7A1	13	q12.3	29509410	29595688	-1.04247	0.297194	0.560858	FALSE	FALSE
11910	ENSG00000124596	OARD1	6	p21.1	41033627	41097787	-1.04265	0.297112	0.560776	FALSE	FALSE
11911	ENSG00000187446	CHP1	15	q15.1	41230839	41281890	-1.04271	0.297082	0.560776	FALSE	FALSE
11912	ENSG00000255508	AP002990.1	11	q12.3	62559603	62591531	-1.04273	0.297072	0.560776	FALSE	FALSE
11913	ENSG00000123297	TSFM	12	q14.1	57782589	57808071	-1.04295	0.296971	0.560776	FALSE	FALSE
11914	ENSG00000112212	TSPO2	6	p21.1	41042554	41044337	-1.04305	0.296923	0.560776	FALSE	FALSE
11915	ENSG00000161958	FGF11	17	p13.1	7438273	7444937	-1.04325	0.296834	0.560698	FALSE	FALSE
11916	ENSG00000140264	SERF2	15	q15.3	43777087	43802589	-1.04331	0.296804	0.560698	FALSE	FALSE
11917	ENSG00000110328	GALNT18	11	p15.4	11270876	11622005	-1.04351	0.296712	0.560663	FALSE	FALSE
11918	ENSG00000188807	TMEM201	1	p36.22	9588922	9614873	-1.04485	0.296093	0.559817	FALSE	FALSE
11919	ENSG00000159128	IFNGR2	21	q22.11	33402896	33479348	-1.04495	0.296048	0.559797	FALSE	FALSE
11920	ENSG00000122852	SFTPA1	10	q22.3	79610939	79615455	-1.04592	0.295599	0.559104	FALSE	FALSE
11921	ENSG00000120802	TMPO	12	q23.1	98515512	98550379	-1.04611	0.295511	0.559042	FALSE	FALSE
11922	ENSG00000186222	BLOC1S4	4	p16.1	6716055	6717671	-1.04623	0.295457	0.559004	FALSE	FALSE
11923	ENSG00000145050	MANF	3	p21.2	51385047	51389397	-1.04623	0.295455	0.559004	FALSE	FALSE
11924	ENSG00000135625	EGR4	2	p13.2	73290929	73293705	-1.04737	0.294927	0.558391	FALSE	FALSE
11925	ENSG00000183813	CCR4	3	p22.3	32951574	32956349	-1.04748	0.29488	0.558366	FALSE	FALSE
11926	ENSG00000185869	ZNF829	19	q13.12	36888124	36916291	-1.04765	0.294801	0.558281	FALSE	FALSE
11927	ENSG00000148834	GSTO1	10	q25.1	104235356	104267459	-1.04773	0.294765	0.558278	FALSE	FALSE
11928	ENSG00000174156	GSTA3	6	p12.2	52896639	52909685	-1.04831	0.294494	0.558086	FALSE	FALSE
11929	ENSG00000027075	PRKCH	14	q23.1	61187559	61550976	-1.04836	0.294473	0.558086	FALSE	FALSE
11930	ENSG00000143512	HHIPL2	1	q41	222522258	222548103	-1.04872	0.294307	0.557866	FALSE	FALSE
11931	ENSG00000112246	SIM1	6	q16.3	100385015	100464929	-1.04874	0.294297	0.557866	FALSE	FALSE
11932	ENSG00000153563	CD8A	2	p11.2	86784610	86808396	-1.04919	0.294091	0.557585	FALSE	FALSE
11933	ENSG00000139173	TMEM117	12	q12	43835967	44389762	-1.04938	0.294005	0.557487	FALSE	FALSE
11934	ENSG00000110987	BCL7A	12	q24.31	122019422	122062044	-1.04953	0.293932	0.557414	FALSE	FALSE
11935	ENSG00000055163	CYFIP2	5	q33.3	157266079	157395595	-1.0498	0.293809	0.557414	FALSE	FALSE
11936	ENSG00000165609	NUDT5	10	p14	12165325	12196144	-1.05028	0.293589	0.557151	FALSE	FALSE
11937	ENSG00000159337	PLA2G4D	15	q15.1	42067009	42094554	-1.05057	0.293456	0.557029	FALSE	FALSE
11938	ENSG00000166037	CEP57	11	q21	95789965	95832693	-1.05079	0.293354	0.556928	FALSE	FALSE
11939	ENSG00000047315	POLR2B	4	q12	56977722	57031168	-1.05127	0.293136	0.556617	FALSE	FALSE
11940	ENSG00000173406	DAB1	1	p32.1	56994778	58546734	-1.05172	0.292927	0.556349	FALSE	FALSE
11941	ENSG00000114978	MOB1A	2	p13.1	74152528	74178898	-1.05199	0.292803	0.556349	FALSE	FALSE
11942	ENSG00000273173	SNURF	15	q11.2	24954986	24977850	-1.05203	0.292788	0.556349	FALSE	FALSE
11943	ENSG00000172382	PRSS27	16	p13.3	2712418	2720551	-1.05272	0.292468	0.555997	FALSE	FALSE
11944	ENSG00000089558	KCNH4	17	q21.2	42156891	42181278	-1.05292	0.29238	0.555894	FALSE	FALSE
11945	ENSG00000003137	CYP26B1	2	p13.2	72129238	72148038	-1.05304	0.292323	0.55585	FALSE	FALSE
11946	ENSG00000178999	AURKB	17	p13.1	8204733	8210600	-1.05315	0.292273	0.55582	FALSE	FALSE
11947	ENSG00000100092	SH3BP1	22	q13.1	37634654	37656119	-1.05363	0.292052	0.555725	FALSE	FALSE
11948	ENSG00000152661	GJA1	6	q22.31	121435577	121449727	-1.05407	0.291849	0.555402	FALSE	FALSE
11949	ENSG00000170035	UBE2E3	2	q31.3	180967248	181076585	-1.05452	0.291647	0.555143	FALSE	FALSE
11950	ENSG00000175197	DDIT3	12	q13.3	57516588	57521737	-1.05459	0.291612	0.555143	FALSE	FALSE
11951	ENSG00000132819	RBM38	20	q13.31	57391407	57409333	-1.05465	0.291583	0.555143	FALSE	FALSE
11952	ENSG00000267508	ZNF285	19	q13.31	44382298	44401608	-1.05545	0.291221	0.554755	FALSE	FALSE
11953	ENSG00000121318	TAS2R10	12	p13.2	10825317	10826358	-1.05577	0.291074	0.554661	FALSE	FALSE
11954	ENSG00000108518	PFN1	17	p13.2	4945652	4949061	-1.05617	0.290891	0.554486	FALSE	FALSE
11955	ENSG00000163462	TRIM46	1	q22	155173787	155184971	-1.0566	0.290696	0.554244	FALSE	FALSE
11956	ENSG00000140368	PSTPIP1	15	q24.3	76993359	77037332	-1.05664	0.290675	0.554244	FALSE	FALSE
11957	ENSG00000154319	FAM167A	8	p23.1	11421463	11475908	-1.05671	0.290643	0.554244	FALSE	FALSE
11958	ENSG00000138678	GPAT3	4	q21.23	83535914	83605875	-1.05746	0.2903	0.553813	FALSE	FALSE
11959	ENSG00000141568	FOXK2	17	q25.3	82519713	82644662	-1.05778	0.290154	0.553599	FALSE	FALSE
11960	ENSG00000023839	ABCC2	10	q24.2	99782640	99852594	-1.05832	0.289912	0.553267	FALSE	FALSE
11961	ENSG00000019102	VSIG2	11	q24.2	124747472	124752238	-1.05854	0.289811	0.55314	FALSE	FALSE
11962	ENSG00000127022	CANX	5	q35.3	179678628	179730925	-1.05864	0.289765	0.553116	FALSE	FALSE
11963	ENSG00000118473	SGIP1	1	p31.3	66533383	66748299	-1.05886	0.289665	0.553055	FALSE	FALSE
11964	ENSG00000132639	SNAP25	20	p12.2	10218830	10307418	-1.05898	0.289609	0.553013	FALSE	FALSE
11965	ENSG00000054523	KIF1B	1	p36.22	10210805	10381603	-1.05934	0.289444	0.552892	FALSE	FALSE
11966	ENSG00000164291	ARSK	5	q15	95555074	95605064	-1.05941	0.289415	0.552892	FALSE	FALSE
11967	ENSG00000065559	MAP2K4	17	p12	12020824	12143830	-1.05975	0.289259	0.552734	FALSE	FALSE
11968	ENSG00000126216	TUBGCP3	13	q34	112485005	112588205	-1.06042	0.288953	0.552215	FALSE	FALSE
11969	ENSG00000157800	SLC37A3	7	q34	140293693	140404433	-1.06056	0.288889	0.552215	FALSE	FALSE
11970	ENSG00000146469	VIP	6	q25.2	152750798	152759765	-1.06097	0.288702	0.552057	FALSE	FALSE
11971	ENSG00000055130	CUL1	7	q36.1	148697914	148801036	-1.06113	0.28863	0.551984	FALSE	FALSE
11972	ENSG00000115762	PLEKHB2	2	q21.1	131104847	131353709	-1.06125	0.288577	0.551948	FALSE	FALSE
11973	ENSG00000196639	HRH1	3	p25.3	11137093	11263557	-1.06165	0.288396	0.551796	FALSE	FALSE
11974	ENSG00000110777	POU2AF1	11	q23.1	111352252	111455630	-1.06263	0.28795	0.551138	FALSE	FALSE
11975	ENSG00000168556	ING2	4	q35.1	183504994	183511096	-1.06291	0.287824	0.551127	FALSE	FALSE
11976	ENSG00000187546	AGMO	7	p21.2	15200318	15562015	-1.06356	0.287527	0.550715	FALSE	FALSE
11977	ENSG00000183751	TBL3	16	p13.3	1972037	1982933	-1.06366	0.287481	0.550715	FALSE	FALSE
11978	ENSG00000129083	COPB1	11	p15.2	14443440	14500027	-1.06408	0.287294	0.550528	FALSE	FALSE
11979	ENSG00000176148	TCP11L1	11	p13	33039417	33105943	-1.06438	0.287158	0.550398	FALSE	FALSE
11980	ENSG00000156587	UBE2L6	11	q12.1	57551656	57568284	-1.06452	0.287094	0.550398	FALSE	FALSE
11981	ENSG00000174502	SLC26A9	1	q32.1	205913048	205943460	-1.06455	0.287078	0.550398	FALSE	FALSE
11982	ENSG00000177614	PGBD5	1	q42.13	230314482	230426371	-1.0647	0.28701	0.550398	FALSE	FALSE
11983	ENSG00000169439	SDC2	8	q22.1	96493351	96611780	-1.06515	0.286809	0.550246	FALSE	FALSE
11984	ENSG00000149308	NPAT	11	q22.3	108157215	108222642	-1.06551	0.286646	0.550021	FALSE	FALSE
11985	ENSG00000173456	RNF26	11	q23.3	119334527	119337313	-1.06554	0.28663	0.550021	FALSE	FALSE
11986	ENSG00000184374	COLEC10	8	q24.12	118995452	119106582	-1.06569	0.286563	0.550021	FALSE	FALSE
11987	ENSG00000163737	PF4	4	q13.3	73981077	73982124	-1.06576	0.286533	0.550021	FALSE	FALSE
11988	ENSG00000132763	MMACHC	1	p34.1	45500053	45513382	-1.06618	0.286344	0.549826	FALSE	FALSE
11989	ENSG00000117318	ID3	1	p36.12	23557918	23559794	-1.06652	0.286189	0.549705	FALSE	FALSE
11990	ENSG00000135655	USP15	12	q14.1	62260338	62417431	-1.06689	0.286019	0.549508	FALSE	FALSE
11991	ENSG00000174574	AKIRIN1	1	p34.3	38991223	39006059	-1.06711	0.285923	0.549447	FALSE	FALSE
11992	ENSG00000011590	ZBTB32	19	q13.12	35704527	35717038	-1.06713	0.285912	0.549447	FALSE	FALSE
11993	ENSG00000176601	MAP3K19	2	q21.3	134964491	135047468	-1.06766	0.285674	0.549298	FALSE	FALSE
11994	ENSG00000122512	PMS2	7	p22.1	5973239	6009125	-1.06821	0.285424	0.548947	FALSE	FALSE
11995	ENSG00000177479	ARIH2	3	p21.31	48918821	48986382	-1.06836	0.285359	0.548887	FALSE	FALSE
11996	ENSG00000175348	TMEM9B	11	p15.4	8947294	8965011	-1.0685	0.285294	0.548878	FALSE	FALSE
11997	ENSG00000151948	GLT1D1	12	q24.33	128853427	128984968	-1.06851	0.285289	0.548878	FALSE	FALSE
11998	ENSG00000154839	SKA1	18	q21.1	50374995	50394173	-1.06852	0.285287	0.548878	FALSE	FALSE
11999	ENSG00000132692	BCAN	1	q23.1	156641390	156659532	-1.06894	0.285095	0.548768	FALSE	FALSE
12000	ENSG00000124783	SSR1	6	p24.3	7268306	7347446	-1.06966	0.284771	0.548403	FALSE	FALSE
12001	ENSG00000131115	ZNF227	19	q13.31	44207547	44237268	-1.06986	0.284682	0.548329	FALSE	FALSE
12002	ENSG00000104980	TIMM44	19	p13.2	7926718	7943920	-1.06995	0.28464	0.548329	FALSE	FALSE
12003	ENSG00000054598	FOXC1	6	p25.3	1609972	1613897	-1.07026	0.2845	0.548141	FALSE	FALSE
12004	ENSG00000128000	ZNF780B	19	q13.2	40028260	40056209	-1.07037	0.284454	0.548116	FALSE	FALSE
12005	ENSG00000198740	ZNF652	17	q21.33	49289206	49362473	-1.07096	0.284186	0.547795	FALSE	FALSE
12006	ENSG00000186714	CCDC73	11	p13	32602246	32794658	-1.07143	0.283978	0.547523	FALSE	FALSE
12007	ENSG00000185669	SNAI3	16	q24.2	88677682	88686493	-1.07144	0.283973	0.547523	FALSE	FALSE
12008	ENSG00000153561	RMND5A	2	p11.2	86720173	86778041	-1.07203	0.283708	0.547326	FALSE	FALSE
12009	ENSG00000136098	NEK3	13	q14.3	52132639	52159861	-1.07228	0.283595	0.547238	FALSE	FALSE
12010	ENSG00000124217	MOCS3	20	q13.13	50958826	50963931	-1.07231	0.283579	0.547238	FALSE	FALSE
12011	ENSG00000116473	RAP1A	1	p13.2	111542218	111716691	-1.07283	0.283347	0.546953	FALSE	FALSE
12012	ENSG00000135776	ABCB10	1	q42.13	229516582	229558695	-1.07324	0.283164	0.546664	FALSE	FALSE
12013	ENSG00000066697	MSANTD3	9	q31.1	100427156	100451711	-1.07349	0.28305	0.546574	FALSE	FALSE
12014	ENSG00000118454	ANKRD13C	1	p31.1	70260588	70354734	-1.07395	0.282843	0.546435	FALSE	FALSE
12015	ENSG00000109756	RAPGEF2	4	q32.1	159103013	159360174	-1.07448	0.282607	0.546172	FALSE	FALSE
12016	ENSG00000147684	NDUFB9	8	q24.13	124539101	124580648	-1.07469	0.282515	0.546124	FALSE	FALSE
12017	ENSG00000213203	GIMAP1	7	q36.1	150716557	150724284	-1.07511	0.282327	0.54584	FALSE	FALSE
12018	ENSG00000126251	GPR42	19	q13.12	35370929	35372962	-1.07527	0.282255	0.545817	FALSE	FALSE
12019	ENSG00000137700	SLC37A4	11	q23.3	119024114	119030906	-1.07563	0.282091	0.545694	FALSE	FALSE
12020	ENSG00000072803	FBXW11	5	q35.1	171861549	172006873	-1.0758	0.282019	0.545618	FALSE	FALSE
12021	ENSG00000152430	BOLL	2	q33.1	197726879	197786762	-1.07591	0.28197	0.545588	FALSE	FALSE
12022	ENSG00000113732	ATP6V0E1	5	q35.1	172983757	173035445	-1.07629	0.281797	0.545448	FALSE	FALSE
12023	ENSG00000198435	NRARP	9	q34.3	137300482	137302251	-1.07631	0.281789	0.545448	FALSE	FALSE
12024	ENSG00000138085	ATRAID	2	p23.3	27212027	27217178	-1.07664	0.281643	0.545279	FALSE	FALSE
12025	ENSG00000119599	DCAF4	14	q24.2	72926332	72959703	-1.07727	0.281361	0.544798	FALSE	FALSE
12026	ENSG00000010438	PRSS3	9	p13.3	33750466	33799231	-1.07772	0.281157	0.544533	FALSE	FALSE
12027	ENSG00000237765	FAM200B	4	p15.32	15681662	15705565	-1.07776	0.281143	0.544533	FALSE	FALSE
12028	ENSG00000107929	LARP4B	10	p15.3	806914	931705	-1.07783	0.28111	0.544533	FALSE	FALSE
12029	ENSG00000155158	TTC39B	9	p22.3	15163622	15307360	-1.07793	0.281063	0.544533	FALSE	FALSE
12030	ENSG00000157766	ACAN	15	q26.1	88803442	88875354	-1.0783	0.280898	0.544533	FALSE	FALSE
12031	ENSG00000269190	FBXO17	19	q13.2	38941401	38975910	-1.07839	0.280858	0.544533	FALSE	FALSE
12032	ENSG00000070018	LRP6	12	p13.2	12116025	12267012	-1.07845	0.280833	0.544533	FALSE	FALSE
12033	ENSG00000104660	LEPROTL1	8	p12	30095398	30177208	-1.07899	0.280594	0.544478	FALSE	FALSE
12034	ENSG00000082684	SEMA5B	3	q21.1	122909082	123028605	-1.07907	0.280557	0.544471	FALSE	FALSE
12035	ENSG00000119929	CUTC	10	q24.2	99702558	99756134	-1.08095	0.279717	0.543295	FALSE	FALSE
12036	ENSG00000170906	NDUFA3	19	q13.42	54102728	54109257	-1.08097	0.27971	0.543295	FALSE	FALSE
12037	ENSG00000198055	GRK6	5	q35.3	177403204	177442901	-1.08118	0.279616	0.543292	FALSE	FALSE
12038	ENSG00000141664	ZCCHC2	18	q21.33	62523007	62587709	-1.083	0.278809	0.542147	FALSE	FALSE
12039	ENSG00000184924	PTRHD1	2	p23.3	24789734	24793382	-1.08329	0.27868	0.542121	FALSE	FALSE
12040	ENSG00000158113	LRRC43	12	q24.31	122167738	122203471	-1.08338	0.27864	0.542106	FALSE	FALSE
12041	ENSG00000144713	RPL32	3	p25.2	12834485	12841588	-1.08369	0.278502	0.541904	FALSE	FALSE
12042	ENSG00000166557	TMED3	15	q25.1	79311062	79427432	-1.08371	0.278492	0.541904	FALSE	FALSE
12043	ENSG00000016082	ISL1	5	q11.1	51383391	51394738	-1.08377	0.278468	0.541904	FALSE	FALSE
12044	ENSG00000154059	IMPACT	18	q11.2	24426616	24453535	-1.08392	0.278402	0.541903	FALSE	FALSE
12045	ENSG00000132002	DNAJB1	19	p13.12	14514770	14529770	-1.08396	0.278384	0.541903	FALSE	FALSE
12046	ENSG00000224877	NDUFAF8	17	q25.3	81239239	81241281	-1.08408	0.27833	0.541892	FALSE	FALSE
12047	ENSG00000154165	GPR15	3	q11.2	98531899	98533150	-1.08408	0.278328	0.541892	FALSE	FALSE
12048	ENSG00000166902	MRPL16	11	q12.1	59806135	59810872	-1.08427	0.278246	0.541892	FALSE	FALSE
12049	ENSG00000103642	LACTB	15	q22.2	63121800	63142061	-1.08445	0.278167	0.541834	FALSE	FALSE
12050	ENSG00000186063	AIDA	1	q41	222668013	222713210	-1.08463	0.278087	0.541742	FALSE	FALSE
12051	ENSG00000117174	ZNHIT6	1	p22.3	85649423	85708433	-1.08482	0.278003	0.541688	FALSE	FALSE
12052	ENSG00000203772	SPRN	10	q26.3	133420666	133424572	-1.08533	0.277776	0.541361	FALSE	FALSE
12053	ENSG00000086848	ALG9	11	q23.1	111782195	111871581	-1.08567	0.277626	0.541257	FALSE	FALSE
12054	ENSG00000171872	KLF17	1	p34.1	44118850	44135140	-1.08576	0.277584	0.541257	FALSE	FALSE
12055	ENSG00000153802	TMPRSS11D	4	q13.2	67820876	67884032	-1.0859	0.277522	0.541257	FALSE	FALSE
12056	ENSG00000124593	AL365205.1	6	p21.1	41780349	41790141	-1.08602	0.277471	0.541257	FALSE	FALSE
12057	ENSG00000136238	RAC1	7	p22.1	6374523	6403977	-1.08622	0.277384	0.541257	FALSE	FALSE
12058	ENSG00000103876	FAH	15	q25.1	80152490	80186946	-1.08637	0.277317	0.541257	FALSE	FALSE
12059	ENSG00000166401	SERPINB8	18	q22.1	63969925	64019779	-1.08655	0.277234	0.541245	FALSE	FALSE
12060	ENSG00000140199	SLC12A6	15	q14	34229996	34338060	-1.08664	0.277195	0.541235	FALSE	FALSE
12061	ENSG00000096080	MRPS18A	6	p21.1	43671303	43687791	-1.08711	0.276988	0.540988	FALSE	FALSE
12062	ENSG00000206053	JPT2	16	p13.3	1678256	1702280	-1.08779	0.276688	0.54067	FALSE	FALSE
12063	ENSG00000129925	TMEM8A	16	p13.3	370773	387113	-1.08785	0.27666	0.54067	FALSE	FALSE
12064	ENSG00000126858	RHOT1	17	q11.2	32142454	32253374	-1.088	0.276596	0.54067	FALSE	FALSE
12065	ENSG00000174521	TTC9B	19	q13.2	40216058	40218399	-1.08831	0.276459	0.540639	FALSE	FALSE
12066	ENSG00000110321	EIF4G2	11	p15.4	10797050	10809110	-1.08834	0.276444	0.540639	FALSE	FALSE
12067	ENSG00000182545	RNASE10	14	q11.2	20505537	20511169	-1.08865	0.276308	0.540538	FALSE	FALSE
12068	ENSG00000124541	RRP36	6	p21.1	43021645	43034156	-1.08866	0.276303	0.540538	FALSE	FALSE
12069	ENSG00000110955	ATP5F1B	12	q13.3	56638175	56646068	-1.08883	0.276227	0.540538	FALSE	FALSE
12070	ENSG00000166352	C11orf74	11	p12	36594493	36659290	-1.08893	0.276183	0.540538	FALSE	FALSE
12071	ENSG00000198258	UBL5	19	p13.2	9827892	9830115	-1.08917	0.276081	0.540484	FALSE	FALSE
12072	ENSG00000186451	SPATA12	3	p14.3	57060441	57075432	-1.08934	0.276003	0.540461	FALSE	FALSE
12073	ENSG00000147894	C9orf72	9	p21.2	27546545	27573866	-1.08949	0.27594	0.540402	FALSE	FALSE
12074	ENSG00000122965	RBM19	12	q24.21	113816738	113966371	-1.08955	0.27591	0.540402	FALSE	FALSE
12075	ENSG00000106346	USP42	7	p22.1	6104884	6161564	-1.09125	0.275162	0.539593	FALSE	FALSE
12076	ENSG00000176136	MC5R	18	p11.21	13824149	13827323	-1.09135	0.27512	0.539575	FALSE	FALSE
12077	ENSG00000234719	NPIPB2	16	p13.13	11927373	11976643	-1.09142	0.275089	0.539575	FALSE	FALSE
12078	ENSG00000019991	HGF	7	q21.11	81699008	81770438	-1.0917	0.274964	0.539453	FALSE	FALSE
12079	ENSG00000136463	TACO1	17	q23.3	63600872	63608365	-1.09201	0.274829	0.539395	FALSE	FALSE
12080	ENSG00000188763	FZD9	7	q11.23	73433783	73436120	-1.09201	0.274827	0.539395	FALSE	FALSE
12081	ENSG00000113845	TIMMDC1	3	q13.33	119498532	119525090	-1.09222	0.274738	0.539346	FALSE	FALSE
12082	ENSG00000120907	ADRA1A	8	p21.2	26748150	26867273	-1.09256	0.274588	0.539117	FALSE	FALSE
12083	ENSG00000131969	ABHD12B	14	q22.1	50872160	50904970	-1.09264	0.274551	0.539117	FALSE	FALSE
12084	ENSG00000170439	METTL7B	12	q13.2	55681546	55684611	-1.09272	0.274517	0.539117	FALSE	FALSE
12085	ENSG00000169962	TAS1R3	1	p36.33	1331314	1335306	-1.09286	0.274455	0.539115	FALSE	FALSE
12086	ENSG00000110400	NECTIN1	11	q23.3	119623408	119729084	-1.09342	0.274208	0.538695	FALSE	FALSE
12087	ENSG00000163705	FANCD2OS	3	p25.3	10081317	10108231	-1.09345	0.274196	0.538695	FALSE	FALSE
12088	ENSG00000132664	POLR3F	20	p11.23	18467127	18484643	-1.09347	0.274186	0.538695	FALSE	FALSE
12089	ENSG00000115421	PAPOLG	2	p16.1	60756230	60802085	-1.09379	0.274047	0.538637	FALSE	FALSE
12090	ENSG00000157778	PSMG3	7	p22.3	1567330	1571005	-1.09409	0.273915	0.538444	FALSE	FALSE
12091	ENSG00000162723	SLAMF9	1	q23.2	159951492	159954254	-1.09435	0.273799	0.538305	FALSE	FALSE
12092	ENSG00000067704	IARS2	1	q41	220094102	220148041	-1.09444	0.273761	0.538305	FALSE	FALSE
12093	ENSG00000112530	PACRG	6	q26	162727132	163315492	-1.09466	0.273664	0.538305	FALSE	FALSE
12094	ENSG00000160256	FAM207A	21	q22.3	44940010	44976989	-1.09479	0.273609	0.538296	FALSE	FALSE
12095	ENSG00000168765	GSTM4	1	p13.3	109656081	109674836	-1.09479	0.273607	0.538296	FALSE	FALSE
12096	ENSG00000251692	PTX4	16	p13.3	1485886	1488981	-1.09486	0.273578	0.538296	FALSE	FALSE
12097	ENSG00000152404	CWF19L2	11	q22.3	107326345	107457844	-1.09516	0.273445	0.538169	FALSE	FALSE
12098	ENSG00000166435	XRRA1	11	q13.4	74807739	74949200	-1.09519	0.273435	0.538169	FALSE	FALSE
12099	ENSG00000242950	ERVW-1	7	q21.2	92468380	92477986	-1.09531	0.273379	0.538169	FALSE	FALSE
12100	ENSG00000099381	SETD1A	16	p11.2	30957294	30984664	-1.09572	0.273199	0.537945	FALSE	FALSE
12101	ENSG00000174780	SRP72	4	q12	56467336	56503681	-1.09573	0.273199	0.537945	FALSE	FALSE
12102	ENSG00000168229	PTGDR	14	q22.1	52267713	52276724	-1.09619	0.272994	0.53776	FALSE	FALSE
12103	ENSG00000130167	TSPAN16	19	p13.2	11296139	11326996	-1.09655	0.272836	0.537671	FALSE	FALSE
12104	ENSG00000183161	FANCF	11	p14.3	22622890	22625841	-1.09678	0.272738	0.537655	FALSE	FALSE
12105	ENSG00000153233	PTPRR	12	q15	70638073	70920843	-1.09703	0.272628	0.537535	FALSE	FALSE
12106	ENSG00000136379	ABHD17C	15	q25.1	80679684	80755621	-1.09726	0.272527	0.537467	FALSE	FALSE
12107	ENSG00000162882	HAAO	2	p21	42767089	42792593	-1.09763	0.272366	0.537344	FALSE	FALSE
12108	ENSG00000144559	TAMM41	3	p25.2	11790442	11846919	-1.09783	0.272277	0.537234	FALSE	FALSE
12109	ENSG00000134897	BIVM	13	q33.1	102799049	102841535	-1.09818	0.272128	0.537069	FALSE	FALSE
12110	ENSG00000180176	TH	11	p15.5	2163929	2171877	-1.09846	0.272005	0.536957	FALSE	FALSE
12111	ENSG00000141446	ESCO1	18	q11.2	21529281	21600884	-1.09851	0.27198	0.536957	FALSE	FALSE
12112	ENSG00000169016	E2F6	2	p25.1	11444375	11466177	-1.09946	0.271568	0.536484	FALSE	FALSE
12113	ENSG00000100722	ZC3H14	14	q31.3	88562909	88627596	-1.09973	0.271448	0.536313	FALSE	FALSE
12114	ENSG00000142252	GEMIN7	19	q13.32	45079195	45091524	-1.10033	0.271188	0.535929	FALSE	FALSE
12115	ENSG00000164300	SERINC5	5	q14.1	80111651	80256079	-1.10035	0.271178	0.535929	FALSE	FALSE
12116	ENSG00000169740	ZNF32	10	q11.21	43643859	43648856	-1.10041	0.271152	0.535929	FALSE	FALSE
12117	ENSG00000174136	RGMB	5	q15	98768650	98798643	-1.10075	0.271008	0.535897	FALSE	FALSE
12118	ENSG00000103254	FAM173A	16	p13.3	720581	722601	-1.101	0.270896	0.535742	FALSE	FALSE
12119	ENSG00000101166	PRELID3B	20	q13.32	59033145	59042909	-1.10119	0.270813	0.535707	FALSE	FALSE
12120	ENSG00000111886	GABRR2	6	q15	89257208	89315299	-1.10124	0.270792	0.535707	FALSE	FALSE
12121	ENSG00000134049	IER3IP1	18	q21.1	47152834	47176374	-1.10142	0.270715	0.535644	FALSE	FALSE
12122	ENSG00000179240	GVQW3	11	q13.5	76381313	76414619	-1.10194	0.270488	0.535468	FALSE	FALSE
12123	ENSG00000137504	CREBZF	11	q14.1	85659708	85682908	-1.10203	0.270451	0.535468	FALSE	FALSE
12124	ENSG00000136485	DCAF7	17	q23.3	63550461	63594266	-1.10275	0.270135	0.535146	FALSE	FALSE
12125	ENSG00000138755	CXCL9	4	q21.1	76001275	76007488	-1.10278	0.270125	0.535146	FALSE	FALSE
12126	ENSG00000186827	TNFRSF4	1	p36.33	1211326	1214138	-1.10279	0.270116	0.535146	FALSE	FALSE
12127	ENSG00000019505	SYT13	11	p11.2	45240301	45286319	-1.10318	0.26995	0.535104	FALSE	FALSE
12128	ENSG00000225663	MCRIP1	17	q25.3	81822361	81833302	-1.10346	0.269828	0.534994	FALSE	FALSE
12129	ENSG00000158669	GPAT4	8	p11.21	41577187	41625001	-1.10367	0.269735	0.53492	FALSE	FALSE
12130	ENSG00000165629	ATP5F1C	10	p14	7788129	7807815	-1.10423	0.269491	0.534586	FALSE	FALSE
12131	ENSG00000188282	RUFY4	2	q35	218034960	218090581	-1.10455	0.269355	0.534446	FALSE	FALSE
12132	ENSG00000171533	MAP6	11	q13.5	75586918	75669120	-1.10464	0.269315	0.534431	FALSE	FALSE
12133	ENSG00000152464	RPP38	10	p13	15097180	15139818	-1.10484	0.269228	0.534324	FALSE	FALSE
12134	ENSG00000164961	WASHC5	8	q24.13	125024260	125091840	-1.10485	0.269223	0.534324	FALSE	FALSE
12135	ENSG00000167768	KRT1	12	q13.13	52674736	52680407	-1.10487	0.269217	0.534324	FALSE	FALSE
12136	ENSG00000173852	DPY19L1	7	p14.2	34928876	35038271	-1.10527	0.269043	0.534216	FALSE	FALSE
12137	ENSG00000242259	C22orf39	22	q11.21	19351368	19448232	-1.10528	0.269036	0.534216	FALSE	FALSE
12138	ENSG00000086730	LAT2	7	q11.23	74199652	74229834	-1.1059	0.268768	0.533866	FALSE	FALSE
12139	ENSG00000096006	CRISP3	6	p12.3	49727384	49744437	-1.10591	0.268764	0.533866	FALSE	FALSE
12140	ENSG00000188505	NCCRP1	19	q13.2	39196961	39201884	-1.10592	0.268763	0.533866	FALSE	FALSE
12141	ENSG00000205212	CCDC144NL	17	p11.2	20836447	20896140	-1.10592	0.26876	0.533866	FALSE	FALSE
12142	ENSG00000118855	MFSD1	3	q25.32	158732198	158829719	-1.1072	0.268208	0.533209	FALSE	FALSE
12143	ENSG00000115128	SF3B6	2	p23.3	24067584	24076443	-1.10726	0.268181	0.533209	FALSE	FALSE
12144	ENSG00000039123	MTREX	5	q11.2	55307760	55425581	-1.10737	0.268136	0.533209	FALSE	FALSE
12145	ENSG00000240505	TNFRSF13B	17	p11.2	16929816	16972118	-1.10754	0.268061	0.533176	FALSE	FALSE
12146	ENSG00000124103	FAM209A	20	q13.31	56517187	56526142	-1.1083	0.267734	0.532834	FALSE	FALSE
12147	ENSG00000204604	ZNF468	19	q13.41	52838008	52890375	-1.10928	0.267309	0.532331	FALSE	FALSE
12148	ENSG00000163738	MTHFD2L	4	q13.3	74114174	74303099	-1.10981	0.267079	0.532003	FALSE	FALSE
12149	ENSG00000153975	ZUP1	6	q22.1	116635618	116668794	-1.10987	0.267055	0.532003	FALSE	FALSE
12150	ENSG00000196655	TRAPPC4	11	q23.3	119018432	119025454	-1.10999	0.267005	0.531985	FALSE	FALSE
12151	ENSG00000198837	DENND4B	1	q21.3	153929501	153946696	-1.11008	0.266967	0.531974	FALSE	FALSE
12152	ENSG00000120440	TTLL2	6	q27	167325071	167359503	-1.11012	0.266949	0.531974	FALSE	FALSE
12153	ENSG00000162073	PAQR4	16	p13.3	2969245	2973489	-1.11033	0.266859	0.531889	FALSE	FALSE
12154	ENSG00000118600	RXYLT1	12	q14.2	63779803	63809558	-1.11134	0.266422	0.531278	FALSE	FALSE
12155	ENSG00000205038	PKHD1L1	8	q23.1	109362477	109530330	-1.11212	0.266089	0.530744	FALSE	FALSE
12156	ENSG00000167800	TBX10	11	q13.2	67631303	67639560	-1.11223	0.266038	0.530744	FALSE	FALSE
12157	ENSG00000186334	SLC36A3	5	q33.1	151276762	151303766	-1.11288	0.265759	0.530347	FALSE	FALSE
12158	ENSG00000171135	JAGN1	3	p25.3	9890572	9894349	-1.11309	0.265672	0.530292	FALSE	FALSE
12159	ENSG00000211450	SELENOH	11	q12.1	57741250	57743554	-1.1131	0.265664	0.530292	FALSE	FALSE
12160	ENSG00000122859	NEUROG3	10	q22.1	69571698	69573238	-1.11352	0.265484	0.530121	FALSE	FALSE
12161	ENSG00000197771	MCMBP	10	q26.11	119829404	119892556	-1.11372	0.265399	0.530067	FALSE	FALSE
12162	ENSG00000086232	EIF2AK1	7	p22.1	6022244	6059230	-1.11387	0.265333	0.530067	FALSE	FALSE
12163	ENSG00000254772	EEF1G	11	q12.3	62559601	62574086	-1.11448	0.265074	0.529692	FALSE	FALSE
12164	ENSG00000140262	TCF12	15	q21.3	56918623	57299281	-1.11457	0.265034	0.529679	FALSE	FALSE
12165	ENSG00000131467	PSME3	17	q21.31	42824385	42843758	-1.11462	0.265012	0.529679	FALSE	FALSE
12166	ENSG00000170100	ZNF778	16	q24.3	89217703	89237071	-1.11465	0.264998	0.529679	FALSE	FALSE
12167	ENSG00000156564	LRFN2	6	p21.1	40391586	40587465	-1.11489	0.264899	0.52965	FALSE	FALSE
12168	ENSG00000120784	ZFP30	19	q13.12	37613749	37692337	-1.11516	0.264784	0.529568	FALSE	FALSE
12169	ENSG00000213030	CGB8	19	q13.33	49047638	49049106	-1.11532	0.264714	0.529558	FALSE	FALSE
12170	ENSG00000100934	SEC23A	14	q21.1	39031919	39109646	-1.11533	0.264709	0.529558	FALSE	FALSE
12171	ENSG00000160803	UBQLN4	1	q22	156035301	156053794	-1.11628	0.264303	0.528996	FALSE	FALSE
12172	ENSG00000148688	RPP30	10	q23.31	90871716	90908553	-1.11639	0.264253	0.528961	FALSE	FALSE
12173	ENSG00000114054	PCCB	3	q22.3	136250306	136337896	-1.11644	0.264235	0.528961	FALSE	FALSE
12174	ENSG00000181038	METTL23	17	q25.1	76726830	76733936	-1.11693	0.264023	0.52863	FALSE	FALSE
12175	ENSG00000164743	C8orf48	8	p22	13566843	13568287	-1.11826	0.263455	0.527817	FALSE	FALSE
12176	ENSG00000090447	TFAP4	16	p13.3	4257186	4273075	-1.11834	0.263424	0.527817	FALSE	FALSE
12177	ENSG00000162377	COA7	1	p32.3	52684451	52698366	-1.11882	0.263219	0.527539	FALSE	FALSE
12178	ENSG00000174343	CHRNA9	4	p14	40335329	40355217	-1.11947	0.262939	0.527107	FALSE	FALSE
12179	ENSG00000197619	ZNF615	19	q13.41	51991332	52008230	-1.11963	0.262873	0.527039	FALSE	FALSE
12180	ENSG00000205581	HMGN1	21	q22.2	39342315	39349647	-1.11982	0.262792	0.526993	FALSE	FALSE
12181	ENSG00000204611	ZNF616	19	q13.41	52113091	52139922	-1.11998	0.262724	0.526993	FALSE	FALSE
12182	ENSG00000214265	AC124312.1	15	q11.2	24955034	25000276	-1.12024	0.262611	0.526839	FALSE	FALSE
12183	ENSG00000074800	ENO1	1	p36.23	8861000	8879250	-1.12057	0.26247	0.526672	FALSE	FALSE
12184	ENSG00000112425	EPM2A	6	q24.3	145382535	145736023	-1.12089	0.262333	0.526476	FALSE	FALSE
12185	ENSG00000156574	NODAL	10	q22.1	70432315	70447951	-1.12117	0.262216	0.526365	FALSE	FALSE
12186	ENSG00000183668	PSG9	19	q13.31	43211791	43269530	-1.12202	0.261854	0.52583	FALSE	FALSE
12187	ENSG00000101144	BMP7	20	q13.31	57168748	57266629	-1.12215	0.2618	0.52583	FALSE	FALSE
12188	ENSG00000128268	MGAT3	22	q13.1	39457344	39492194	-1.12264	0.26159	0.525738	FALSE	FALSE
12189	ENSG00000144182	LIPT1	2	q11.2	99154955	99163157	-1.12304	0.261419	0.525547	FALSE	FALSE
12190	ENSG00000188191	PRKAR1B	7	p22.3	549197	727650	-1.12309	0.261401	0.525547	FALSE	FALSE
12191	ENSG00000180329	CCDC43	17	q21.31	44673069	44689779	-1.12313	0.261383	0.525547	FALSE	FALSE
12192	ENSG00000055813	CCDC85A	2	p16.1	56184123	56386173	-1.1232	0.261351	0.525547	FALSE	FALSE
12193	ENSG00000167755	KLK6	19	q13.41	50958631	50969673	-1.12334	0.261292	0.525547	FALSE	FALSE
12194	ENSG00000083290	ULK2	17	p11.2	19770829	19867936	-1.12389	0.26106	0.525409	FALSE	FALSE
12195	ENSG00000132563	REEP2	5	q31.2	138439017	138446969	-1.1242	0.260926	0.525205	FALSE	FALSE
12196	ENSG00000162878	PKDCC	2	p21	42048020	42058528	-1.12429	0.260892	0.525201	FALSE	FALSE
12197	ENSG00000151136	BTBD11	12	q23.3	107318413	107659642	-1.12435	0.260864	0.525201	FALSE	FALSE
12198	ENSG00000173786	CNP	17	q21.2	41966741	41977731	-1.12486	0.260648	0.524905	FALSE	FALSE
12199	ENSG00000181061	HIGD1A	3	p22.1	42784298	42804531	-1.12515	0.260526	0.524853	FALSE	FALSE
12200	ENSG00000182132	KCNIP1	5	q35.1	170353487	170736632	-1.12521	0.260501	0.524853	FALSE	FALSE
12201	ENSG00000185070	FLRT2	14	q31.3	85530144	85654426	-1.12527	0.260475	0.524853	FALSE	FALSE
12202	ENSG00000077348	EXOSC5	19	q13.2	41386374	41397479	-1.12557	0.260347	0.524752	FALSE	FALSE
12203	ENSG00000153162	BMP6	6	p24.3	7726797	7881422	-1.12571	0.260288	0.524749	FALSE	FALSE
12204	ENSG00000198855	FICD	12	q23.3	108515185	108525837	-1.12578	0.260257	0.524749	FALSE	FALSE
12205	ENSG00000004809	SLC22A16	6	q21	110424687	110476641	-1.12602	0.260157	0.524694	FALSE	FALSE
12206	ENSG00000173207	CKS1B	1	q21.3	154974653	154979249	-1.12621	0.260075	0.524594	FALSE	FALSE
12207	ENSG00000141837	CACNA1A	19	p13.13	13206442	13633025	-1.1263	0.260038	0.524584	FALSE	FALSE
12208	ENSG00000112893	MAN2A1	5	q21.3	109689366	109869625	-1.12653	0.259941	0.524453	FALSE	FALSE
12209	ENSG00000113615	SEC24A	5	q31.1	134648789	134727823	-1.1266	0.259912	0.524453	FALSE	FALSE
12210	ENSG00000174842	GLMN	1	p22.1	92246402	92298987	-1.12664	0.259897	0.524453	FALSE	FALSE
12211	ENSG00000184271	POU6F1	12	q13.13	51186936	51217708	-1.12724	0.25964	0.524168	FALSE	FALSE
12212	ENSG00000157570	TSPAN18	11	p11.2	44726465	44932421	-1.12735	0.259593	0.524168	FALSE	FALSE
12213	ENSG00000140287	HDC	15	q21.2	50241947	50266026	-1.12738	0.25958	0.524168	FALSE	FALSE
12214	ENSG00000163626	COX18	4	q13.3	73052362	73069755	-1.12784	0.259389	0.524053	FALSE	FALSE
12215	ENSG00000128918	ALDH1A2	15	q21.3	57953424	58497866	-1.12791	0.259358	0.524053	FALSE	FALSE
12216	ENSG00000128602	SMO	7	q32.1	129188872	129213545	-1.12822	0.259226	0.523853	FALSE	FALSE
12217	ENSG00000143401	ANP32E	1	q21.2	150218417	150236156	-1.12877	0.258993	0.523644	FALSE	FALSE
12218	ENSG00000172995	ARPP21	3	p22.3	35638945	35794496	-1.12885	0.25896	0.523641	FALSE	FALSE
12219	ENSG00000181781	ODF3L2	19	p13.3	463346	474983	-1.12912	0.258848	0.523641	FALSE	FALSE
12220	ENSG00000158092	NCK1	3	q22.3	136862208	136949823	-1.12928	0.25878	0.523603	FALSE	FALSE
12221	ENSG00000248710	AC079594.2	3	q25.33	160227454	160449829	-1.12932	0.258762	0.523603	FALSE	FALSE
12222	ENSG00000135297	MTO1	6	q13	73461578	73509236	-1.12994	0.258502	0.523234	FALSE	FALSE
12223	ENSG00000183044	ABAT	16	p13.2	8674565	8784575	-1.12997	0.25849	0.523234	FALSE	FALSE
12224	ENSG00000175311	ANKS4B	16	p12.2	21233665	21253845	-1.13	0.258474	0.523234	FALSE	FALSE
12225	ENSG00000205213	LGR4	11	p14.1	27365961	27472775	-1.13079	0.258143	0.522897	FALSE	FALSE
12226	ENSG00000197465	GYPE	4	q31.21	143870867	143905563	-1.13103	0.258043	0.522759	FALSE	FALSE
12227	ENSG00000184602	SNN	16	p13.13	11668414	11679159	-1.13181	0.257714	0.522256	FALSE	FALSE
12228	ENSG00000124444	ZNF576	19	q13.31	43596392	43601157	-1.13211	0.257587	0.522096	FALSE	FALSE
12229	ENSG00000128218	VPREB3	22	q11.23	23752743	23754468	-1.1322	0.25755	0.522085	FALSE	FALSE
12230	ENSG00000221983	UBA52	19	p13.11	18571730	18577550	-1.13225	0.257527	0.522085	FALSE	FALSE
12231	ENSG00000105610	KLF1	19	p13.13	12884422	12887199	-1.13226	0.257525	0.522085	FALSE	FALSE
12232	ENSG00000179674	ARL14	3	q25.33	160677159	160678452	-1.13272	0.257331	0.522085	FALSE	FALSE
12233	ENSG00000146729	NIPSNAP2	7	p11.2	55951793	56000181	-1.1328	0.257296	0.522085	FALSE	FALSE
12234	ENSG00000124383	MPHOSPH10	2	p13.3	71130314	71150101	-1.13293	0.257244	0.522085	FALSE	FALSE
12235	ENSG00000108064	TFAM	10	q21.1	58385022	58399221	-1.13485	0.25644	0.520889	FALSE	FALSE
12236	ENSG00000069011	PITX1	5	q31.1	135027735	135034813	-1.135	0.256374	0.520889	FALSE	FALSE
12237	ENSG00000110693	SOX6	11	p15.2	15966449	16739591	-1.1353	0.256248	0.520807	FALSE	FALSE
12238	ENSG00000186867	QRFPR	4	q27	121329312	121381059	-1.13541	0.256204	0.520783	FALSE	FALSE
12239	ENSG00000197953	AADACL2	3	q25.1	151733916	151761339	-1.13557	0.256138	0.520733	FALSE	FALSE
12240	ENSG00000145907	G3BP1	5	q33.1	151771045	151812785	-1.13588	0.256007	0.520643	FALSE	FALSE
12241	ENSG00000105352	CEACAM4	19	q13.2	41618971	41627074	-1.13595	0.255976	0.520643	FALSE	FALSE
12242	ENSG00000115816	CEBPZ	2	p22.2	37201612	37231713	-1.13656	0.255724	0.520196	FALSE	FALSE
12243	ENSG00000128739	SNRPN	15	q11.2	24823637	24978723	-1.13676	0.255637	0.520085	FALSE	FALSE
12244	ENSG00000109511	ANXA10	4	q32.3	168092515	168187690	-1.1369	0.25558	0.520085	FALSE	FALSE
12245	ENSG00000091656	ZFHX4	8	q21.13	76681219	76867285	-1.13696	0.255556	0.520085	FALSE	FALSE
12246	ENSG00000163155	LYSMD1	1	q21.3	151159748	151165948	-1.1374	0.25537	0.519896	FALSE	FALSE
12247	ENSG00000124422	USP22	17	p11.2	20999593	21043760	-1.13742	0.255365	0.519896	FALSE	FALSE
12248	ENSG00000122375	OPN4	10	q23.2	86654557	86666848	-1.13742	0.255361	0.519896	FALSE	FALSE
12249	ENSG00000106153	CHCHD2	7	p11.2	56101569	56106576	-1.13772	0.255235	0.519896	FALSE	FALSE
12250	ENSG00000132155	RAF1	3	p25.2	12583601	12664226	-1.13795	0.25514	0.519852	FALSE	FALSE
12251	ENSG00000088726	TMEM40	3	p25.2	12733525	12769457	-1.13819	0.255039	0.519839	FALSE	FALSE
12252	ENSG00000242372	EIF6	20	q11.22	35278911	35284985	-1.13842	0.254944	0.519839	FALSE	FALSE
12253	ENSG00000170584	NUDCD2	5	q34	163446526	163460140	-1.1385	0.254913	0.519839	FALSE	FALSE
12254	ENSG00000157895	C12orf43	12	q24.31	121000486	121016502	-1.13867	0.25484	0.519765	FALSE	FALSE
12255	ENSG00000149534	MS4A2	11	q12.1	60088261	60098466	-1.13898	0.25471	0.519692	FALSE	FALSE
12256	ENSG00000124209	RAB22A	20	q13.32	58309696	58367507	-1.13918	0.254629	0.519657	FALSE	FALSE
12257	ENSG00000243317	STMP1	7	q33	135662496	135693418	-1.13934	0.254562	0.519585	FALSE	FALSE
12258	ENSG00000013392	RWDD2A	6	q14.1	83193379	83198932	-1.13937	0.254547	0.519585	FALSE	FALSE
12259	ENSG00000134539	KLRD1	12	p13.2	10226058	10329600	-1.13952	0.254486	0.519585	FALSE	FALSE
12260	ENSG00000172766	NAA16	13	q14.11	41311205	41377030	-1.13991	0.254324	0.51949	FALSE	FALSE
12261	ENSG00000129625	REEP5	5	q22.2	112876379	112922539	-1.13999	0.254289	0.519482	FALSE	FALSE
12262	ENSG00000099937	SERPIND1	22	q11.21	20773879	20787720	-1.14019	0.254208	0.519383	FALSE	FALSE
12263	ENSG00000147889	CDKN2A	9	p21.3	21967753	21995301	-1.14072	0.253986	0.519124	FALSE	FALSE
12264	ENSG00000128298	BAIAP2L2	22	q13.1	38084889	38110670	-1.14127	0.253758	0.518891	FALSE	FALSE
12265	ENSG00000179902	C1orf194	1	p13.3	109105951	109113857	-1.14156	0.253637	0.518736	FALSE	FALSE
12266	ENSG00000161973	CCDC42	17	p13.1	8729934	8745219	-1.14159	0.253623	0.518736	FALSE	FALSE
12267	ENSG00000112144	ICK	6	p12.1	53001279	53061802	-1.14201	0.253448	0.518545	FALSE	FALSE
12268	ENSG00000105825	TFPI2	7	q21.3	93885396	93890991	-1.14223	0.253356	0.518545	FALSE	FALSE
12269	ENSG00000158201	ABHD3	18	q11.2	21650897	21704805	-1.1423	0.253331	0.518545	FALSE	FALSE
12270	ENSG00000219435	CATSPERZ	11	q13.1	64300391	64304770	-1.14244	0.25327	0.518545	FALSE	FALSE
12271	ENSG00000164346	NSA2	5	q13.3	74766991	74780113	-1.14347	0.252842	0.518085	FALSE	FALSE
12272	ENSG00000259332	ST20-MTHFS	15	q25.1	79845150	79923754	-1.14393	0.252655	0.517805	FALSE	FALSE
12273	ENSG00000104450	SPAG1	8	q22.2	100157906	100259278	-1.14401	0.252618	0.517805	FALSE	FALSE
12274	ENSG00000072818	ACAP1	17	p13.1	7336529	7351478	-1.14421	0.252536	0.517719	FALSE	FALSE
12275	ENSG00000160298	C21orf58	21	q22.3	46300181	46323875	-1.14514	0.252152	0.517226	FALSE	FALSE
12276	ENSG00000271949	AC093423.3	1	p22.2	89633140	89933250	-1.14524	0.252109	0.517226	FALSE	FALSE
12277	ENSG00000121895	TMEM156	4	p14	38966744	39032922	-1.14532	0.252079	0.517226	FALSE	FALSE
12278	ENSG00000167985	SDHAF2	11	q12.2	61430042	61447529	-1.14564	0.251943	0.51709	FALSE	FALSE
12279	ENSG00000137707	BTG4	11	q23.1	111467526	111512354	-1.14566	0.251937	0.51709	FALSE	FALSE
12280	ENSG00000139842	CUL4A	13	q34	113208193	113267108	-1.14567	0.251933	0.51709	FALSE	FALSE
12281	ENSG00000120088	CRHR1	17	q21.31	45784280	45835828	-1.14608	0.25176	0.516917	FALSE	FALSE
12282	ENSG00000172350	ABCG4	11	q23.3	119149012	119162653	-1.14616	0.251728	0.516917	FALSE	FALSE
12283	ENSG00000154144	TBRG1	11	q24.2	124622836	124635398	-1.1468	0.251465	0.516565	FALSE	FALSE
12284	ENSG00000155368	DBI	2	q14.2	119366921	119372560	-1.14713	0.251329	0.516414	FALSE	FALSE
12285	ENSG00000127955	GNAI1	7	q21.11	79768028	80226181	-1.14719	0.251301	0.516414	FALSE	FALSE
12286	ENSG00000013583	HEBP1	12	p13.1	12974864	13000273	-1.14738	0.251224	0.516328	FALSE	FALSE
12287	ENSG00000175305	CCNE2	8	q22.1	94879770	94896678	-1.14758	0.251142	0.516297	FALSE	FALSE
12288	ENSG00000077080	ACTL6B	7	q22.1	100643097	100656461	-1.14761	0.25113	0.516297	FALSE	FALSE
12289	ENSG00000135226	UGT2B28	4	q13.2	69280499	69295050	-1.14775	0.251073	0.516297	FALSE	FALSE
12290	ENSG00000132704	FCRL2	1	q23.1	157745733	157777132	-1.14794	0.250995	0.516297	FALSE	FALSE
12291	ENSG00000110203	FOLR3	11	q13.4	72114869	72139892	-1.14794	0.250992	0.516297	FALSE	FALSE
12292	ENSG00000162738	VANGL2	1	q23.2	160400586	160428678	-1.1485	0.250764	0.516035	FALSE	FALSE
12293	ENSG00000104549	SQLE	8	q24.13	124998497	125022283	-1.15023	0.250048	0.514756	FALSE	FALSE
12294	ENSG00000173163	COMMD1	2	p15	61888724	62147247	-1.15032	0.250013	0.514749	FALSE	FALSE
12295	ENSG00000135312	HTR1B	6	q14.1	77461753	77463773	-1.15053	0.249924	0.514632	FALSE	FALSE
12296	ENSG00000173542	MOB1B	4	q13.3	70902326	71022449	-1.15058	0.249906	0.514632	FALSE	FALSE
12297	ENSG00000117450	PRDX1	1	p34.1	45511036	45523047	-1.15112	0.249681	0.514325	FALSE	FALSE
12298	ENSG00000171951	SCG2	2	q36.1	223596940	223602503	-1.15113	0.249678	0.514325	FALSE	FALSE
12299	ENSG00000100565	LRRC74A	14	q24.3	76826372	76870302	-1.15117	0.249661	0.514325	FALSE	FALSE
12300	ENSG00000166589	CDH16	16	q22.1	66908122	66918984	-1.15203	0.249309	0.513884	FALSE	FALSE
12301	ENSG00000163636	PSMD6	3	p14.1	64010549	64024010	-1.15272	0.249025	0.513667	FALSE	FALSE
12302	ENSG00000254087	LYN	8	q12.1	55879813	56014168	-1.15276	0.249011	0.513667	FALSE	FALSE
12303	ENSG00000134769	DTNA	18	q12.1	34493290	34891844	-1.15341	0.248742	0.513482	FALSE	FALSE
12304	ENSG00000140478	GOLGA6D	15	q24.2	75282835	75295807	-1.15365	0.248645	0.51336	FALSE	FALSE
12305	ENSG00000101017	CD40	20	q13.12	46118272	46129863	-1.15444	0.24832	0.512754	FALSE	FALSE
12306	ENSG00000182389	CACNB4	2	q23.3	151832768	152099475	-1.1549	0.248133	0.512497	FALSE	FALSE
12307	ENSG00000126457	PRMT1	19	q13.33	49675786	49689029	-1.15516	0.248023	0.512336	FALSE	FALSE
12308	ENSG00000066735	KIF26A	14	q32.33	104138723	104180894	-1.15543	0.247912	0.512172	FALSE	FALSE
12309	ENSG00000117280	RAB29	1	q32.1	205767986	205775460	-1.15559	0.24785	0.512159	FALSE	FALSE
12310	ENSG00000149269	PAK1	11	q14.1	77321707	77474635	-1.15568	0.24781	0.512159	FALSE	FALSE
12311	ENSG00000158525	CPA5	7	q32.2	130344816	130368730	-1.15591	0.247718	0.512159	FALSE	FALSE
12312	ENSG00000143556	S100A7	1	q21.3	153457744	153460701	-1.15632	0.247551	0.511944	FALSE	FALSE
12313	ENSG00000260903	XKR7	20	q11.21	31968002	32003387	-1.15644	0.247499	0.511903	FALSE	FALSE
12314	ENSG00000142347	MYO1F	19	p13.2	8520790	8577577	-1.15667	0.247407	0.511887	FALSE	FALSE
12315	ENSG00000124143	ARHGAP40	20	q11.23	38601934	38651035	-1.15686	0.247331	0.51188	FALSE	FALSE
12316	ENSG00000128881	TTBK2	15	q15.2	42738734	42920809	-1.15721	0.247185	0.511643	FALSE	FALSE
12317	ENSG00000139291	TMEM19	12	q21.1	71686087	71705046	-1.15782	0.246939	0.511394	FALSE	FALSE
12318	ENSG00000120645	IQSEC3	12	p13.33	66765	178460	-1.15846	0.246677	0.511176	FALSE	FALSE
12319	ENSG00000120438	TCP1	6	q25.3	159778498	159789749	-1.15957	0.246223	0.510364	FALSE	FALSE
12320	ENSG00000090238	YPEL3	16	p11.2	30092314	30096915	-1.15964	0.246194	0.510364	FALSE	FALSE
12321	ENSG00000111786	SRSF9	12	q24.31	120461668	120469793	-1.1599	0.246091	0.510286	FALSE	FALSE
12322	ENSG00000138315	OIT3	10	q22.1	72893581	72933033	-1.15993	0.246076	0.510286	FALSE	FALSE
12323	ENSG00000050393	MCUR1	6	p23	13786557	13814568	-1.16018	0.245975	0.510176	FALSE	FALSE
12324	ENSG00000136243	NUPL2	7	p15.3	23181827	23201011	-1.16031	0.245921	0.510158	FALSE	FALSE
12325	ENSG00000183638	RP1L1	8	p23.1	10606349	10712187	-1.16058	0.245812	0.510047	FALSE	FALSE
12326	ENSG00000134575	ACP2	11	p11.2	47239302	47248906	-1.16069	0.245766	0.510047	FALSE	FALSE
12327	ENSG00000100526	CDKN3	14	q22.2	54396849	54420218	-1.16076	0.245739	0.510047	FALSE	FALSE
12328	ENSG00000144485	HES6	2	q37.3	238238267	238240662	-1.1609	0.245683	0.510047	FALSE	FALSE
12329	ENSG00000234409	CCDC188	22	q11.21	20148427	20151065	-1.16091	0.245677	0.510047	FALSE	FALSE
12330	ENSG00000174123	TLR10	4	p14	38772239	38782990	-1.16097	0.245655	0.510047	FALSE	FALSE
12331	ENSG00000071205	ARHGAP10	4	q31.23	147732063	148072780	-1.1612	0.245561	0.510047	FALSE	FALSE
12332	ENSG00000171124	FUT3	19	p13.3	5842888	5851474	-1.16153	0.245428	0.510015	FALSE	FALSE
12333	ENSG00000109472	CPE	4	q32.3	165361194	165498320	-1.16156	0.245416	0.510015	FALSE	FALSE
12334	ENSG00000174871	CNIH2	11	q13.2	66278190	66285301	-1.16168	0.245364	0.510015	FALSE	FALSE
12335	ENSG00000129810	SGO1	3	p24.3	20160593	20186292	-1.1617	0.245356	0.510015	FALSE	FALSE
12336	ENSG00000177409	SAMD9L	7	q21.2	93130055	93148369	-1.16174	0.245341	0.510015	FALSE	FALSE
12337	ENSG00000006744	ELAC2	17	p12	12992391	13018187	-1.16184	0.245301	0.510015	FALSE	FALSE
12338	ENSG00000092445	TYRO3	15	q15.1	41557675	41583586	-1.16193	0.245263	0.510015	FALSE	FALSE
12339	ENSG00000132522	GPS2	17	p13.1	7311324	7315564	-1.16226	0.24513	0.50998	FALSE	FALSE
12340	ENSG00000170788	DYDC1	10	q23.1	80336105	80356755	-1.16245	0.245054	0.509887	FALSE	FALSE
12341	ENSG00000169248	CXCL11	4	q21.1	76033682	76041415	-1.16284	0.244896	0.50974	FALSE	FALSE
12342	ENSG00000085644	ZNF213	16	p13.3	3129777	3142805	-1.1632	0.244749	0.509577	FALSE	FALSE
12343	ENSG00000065615	CYB5R4	6	q14.2	83859643	83967424	-1.16361	0.244583	0.509298	FALSE	FALSE
12344	ENSG00000117862	TXNDC12	1	p32.3	52020131	52056171	-1.1638	0.244505	0.509266	FALSE	FALSE
12345	ENSG00000086200	IPO11	5	q12.1	62403972	62628582	-1.16413	0.244369	0.509048	FALSE	FALSE
12346	ENSG00000176915	ANKLE2	12	q24.33	132725503	132761888	-1.16464	0.244166	0.508884	FALSE	FALSE
12347	ENSG00000166927	MS4A7	11	q12.2	60378482	60395951	-1.16487	0.244073	0.508821	FALSE	FALSE
12348	ENSG00000081087	OSTM1	6	q21	108041409	108165854	-1.16529	0.243902	0.508594	FALSE	FALSE
12349	ENSG00000214941	ZSWIM7	17	p12	15976560	15999717	-1.16589	0.243657	0.508238	FALSE	FALSE
12350	ENSG00000149273	RPS3	11	q13.4	75399486	75422280	-1.16595	0.243634	0.508238	FALSE	FALSE
12351	ENSG00000178502	KLHL11	17	q21.2	41853545	41865431	-1.16599	0.243619	0.508238	FALSE	FALSE
12352	ENSG00000185736	ADARB2	10	p15.3	1177318	1737476	-1.16611	0.243572	0.508238	FALSE	FALSE
12353	ENSG00000100084	HIRA	22	q11.21	19330698	19447450	-1.16622	0.243524	0.508238	FALSE	FALSE
12354	ENSG00000160229	ZNF66	19	p12	20776304	20807322	-1.16674	0.243316	0.508087	FALSE	FALSE
12355	ENSG00000149357	LAMTOR1	11	q13.4	72085895	72103387	-1.16681	0.243287	0.508087	FALSE	FALSE
12356	ENSG00000189043	NDUFA4	7	p21.3	10931951	10940256	-1.16682	0.243283	0.508087	FALSE	FALSE
12357	ENSG00000232237	ASCL5	1	q32.1	201113953	201127184	-1.16684	0.243275	0.508087	FALSE	FALSE
12358	ENSG00000136531	SCN2A	2	q24.3	165194993	165392310	-1.16688	0.243258	0.508087	FALSE	FALSE
12359	ENSG00000124212	PTGIS	20	q13.13	49503874	49568146	-1.16716	0.243144	0.508087	FALSE	FALSE
12360	ENSG00000150551	LYPD1	2	q21.2	132644853	132671579	-1.16717	0.243142	0.508087	FALSE	FALSE
12361	ENSG00000160505	NLRP4	19	q13.43	55836578	55881854	-1.16749	0.243012	0.508087	FALSE	FALSE
12362	ENSG00000066044	ELAVL1	19	p13.2	7958579	8005659	-1.16777	0.242899	0.507933	FALSE	FALSE
12363	ENSG00000205423	CNEP1R1	16	q12.1	50024410	50037088	-1.16842	0.242639	0.507521	FALSE	FALSE
12364	ENSG00000143499	SMYD2	1	q32.3	214281102	214337131	-1.16858	0.242575	0.507451	FALSE	FALSE
12365	ENSG00000100567	PSMA3	14	q23.1	58244831	58272012	-1.16886	0.24246	0.50734	FALSE	FALSE
12366	ENSG00000120334	CENPL	1	q25.1	173799550	173824720	-1.16892	0.242438	0.50734	FALSE	FALSE
12367	ENSG00000095627	TDRD1	10	q25.3	114179270	114232304	-1.16913	0.242352	0.507278	FALSE	FALSE
12368	ENSG00000149557	FEZ1	11	q24.2	125442881	125592568	-1.16939	0.242246	0.507199	FALSE	FALSE
12369	ENSG00000165355	FBXO33	14	q21.1	39397669	39432500	-1.1694	0.242241	0.507199	FALSE	FALSE
12370	ENSG00000131871	SELENOS	15	q26.3	101270817	101277500	-1.16952	0.242196	0.507199	FALSE	FALSE
12371	ENSG00000173391	OLR1	12	p13.2	10158301	10172138	-1.16959	0.242168	0.507199	FALSE	FALSE
12372	ENSG00000113302	IL12B	5	q33.3	159314783	159330887	-1.16986	0.242059	0.507199	FALSE	FALSE
12373	ENSG00000179010	MRFAP1	4	p16.1	6640091	6642745	-1.16987	0.242052	0.507199	FALSE	FALSE
12374	ENSG00000087995	METTL2A	17	q23.2	62423867	62450822	-1.17003	0.241989	0.507199	FALSE	FALSE
12375	ENSG00000148908	RGS10	10	q26.11	119499828	119542708	-1.17012	0.241952	0.50719	FALSE	FALSE
12376	ENSG00000169684	CHRNA5	15	q25.1	78565520	78595269	-1.17068	0.241726	0.506911	FALSE	FALSE
12377	ENSG00000198963	RORB	9	q21.13	74497365	74693177	-1.17129	0.241483	0.506541	FALSE	FALSE
12378	ENSG00000109016	DHRS7B	17	p11.2	21123364	21193265	-1.17134	0.241464	0.506541	FALSE	FALSE
12379	ENSG00000152503	TRIM36	5	q22.3	115124762	115180546	-1.17148	0.241407	0.506541	FALSE	FALSE
12380	ENSG00000205302	SNX2	5	q23.2	122774996	122830108	-1.17149	0.241403	0.506541	FALSE	FALSE
12381	ENSG00000176209	SMIM19	8	p11.21	42541155	42555193	-1.17152	0.241388	0.506541	FALSE	FALSE
12382	ENSG00000262246	CORO7	16	p13.3	4354542	4425705	-1.17166	0.241334	0.506541	FALSE	FALSE
12383	ENSG00000178217	SH2D4B	10	q23.1	80537902	80646560	-1.17179	0.241282	0.506541	FALSE	FALSE
12384	ENSG00000114395	CYB561D2	3	p21.31	50350695	50358460	-1.17201	0.241195	0.506541	FALSE	FALSE
12385	ENSG00000163531	NFASC	1	q32.1	204828651	205022822	-1.17215	0.241138	0.506541	FALSE	FALSE
12386	ENSG00000198624	CCDC69	5	q33.1	151181052	151224145	-1.17293	0.240823	0.506387	FALSE	FALSE
12387	ENSG00000122584	NXPH1	7	p21.3	8433955	8752963	-1.17363	0.240542	0.505967	FALSE	FALSE
12388	ENSG00000182704	TSKU	11	q13.5	76782251	76798154	-1.17364	0.24054	0.505967	FALSE	FALSE
12389	ENSG00000166889	PATL1	11	q12.1	59636716	59668980	-1.17409	0.240357	0.505799	FALSE	FALSE
12390	ENSG00000165055	METTL2B	7	q32.1	128476729	128506602	-1.17415	0.240336	0.505799	FALSE	FALSE
12391	ENSG00000255837	TAS2R20	12	p13.2	10996495	10997875	-1.17416	0.240333	0.505799	FALSE	FALSE
12392	ENSG00000143702	CEP170	1	q43	243124428	243255348	-1.17429	0.240277	0.505799	FALSE	FALSE
12393	ENSG00000188827	SLX4	16	p13.3	3581181	3611598	-1.17479	0.240079	0.505565	FALSE	FALSE
12394	ENSG00000070756	PABPC1	8	q22.3	100685816	100722809	-1.17488	0.240044	0.505565	FALSE	FALSE
12395	ENSG00000171540	OTP	5	q14.1	77628712	77639688	-1.1749	0.240035	0.505565	FALSE	FALSE
12396	ENSG00000073598	FNDC8	17	q12	35121579	35130732	-1.17492	0.240027	0.505565	FALSE	FALSE
12397	ENSG00000100814	CCNB1IP1	14	q11.2	20311368	20333312	-1.17613	0.239542	0.504998	FALSE	FALSE
12398	ENSG00000130177	CDC16	13	q34	114234887	114272723	-1.1762	0.239513	0.504998	FALSE	FALSE
12399	ENSG00000204710	SPDYC	11	q13.1	65170154	65173244	-1.17661	0.239353	0.504896	FALSE	FALSE
12400	ENSG00000148484	RSU1	10	p13	16590611	16817528	-1.17671	0.239312	0.504896	FALSE	FALSE
12401	ENSG00000108797	CNTNAP1	17	q21.2	42682613	42699814	-1.17707	0.239169	0.50488	FALSE	FALSE
12402	ENSG00000144401	METTL21A	2	q33.3	207580631	207625928	-1.17713	0.239145	0.50488	FALSE	FALSE
12403	ENSG00000175471	MCTP1	5	q15	94703741	95284575	-1.17715	0.239134	0.50488	FALSE	FALSE
12404	ENSG00000183090	FREM3	4	q31.21	143577302	143700675	-1.17721	0.23911	0.50488	FALSE	FALSE
12405	ENSG00000132744	ACY3	11	q13.2	67642555	67650659	-1.17735	0.239055	0.50488	FALSE	FALSE
12406	ENSG00000132694	ARHGEF11	1	q23.1	156934840	157045370	-1.17773	0.238905	0.50488	FALSE	FALSE
12407	ENSG00000171311	EXOSC1	10	q24.1	97436142	97446017	-1.17789	0.23884	0.50488	FALSE	FALSE
12408	ENSG00000178860	MSC	8	q13.3	71841549	71844468	-1.17798	0.238805	0.50488	FALSE	FALSE
12409	ENSG00000141447	OSBPL1A	18	q11.2	24162044	24397880	-1.17905	0.238378	0.504435	FALSE	FALSE
12410	ENSG00000105329	TGFB1	19	q13.2	41301587	41353911	-1.17923	0.238306	0.504349	FALSE	FALSE
12411	ENSG00000242114	MTFP1	22	q12.2	30425530	30429053	-1.1804	0.237841	0.503627	FALSE	FALSE
12412	ENSG00000087237	CETP	16	q13	56961850	56983845	-1.18059	0.237766	0.503593	FALSE	FALSE
12413	ENSG00000088325	TPX2	20	q11.21	31739271	31801805	-1.18113	0.237549	0.503336	FALSE	FALSE
12414	ENSG00000069956	MAPK6	15	q21.2	51952106	52067372	-1.18174	0.237309	0.503024	FALSE	FALSE
12415	ENSG00000175426	PCSK1	5	q15	96390415	96434143	-1.18242	0.23704	0.502649	FALSE	FALSE
12416	ENSG00000168878	SFTPB	2	p11.2	85657314	85668741	-1.18243	0.237034	0.502649	FALSE	FALSE
12417	ENSG00000103540	CCP110	16	p12.3	19523811	19553408	-1.18251	0.237005	0.502649	FALSE	FALSE
12418	ENSG00000168546	GFRA2	8	p21.3	21690403	21812357	-1.18283	0.236877	0.502566	FALSE	FALSE
12419	ENSG00000024526	DEPDC1	1	p31.3	68474152	68497221	-1.18291	0.236844	0.50256	FALSE	FALSE
12420	ENSG00000143184	XCL1	1	q24.2	168576473	168582077	-1.18324	0.236714	0.502351	FALSE	FALSE
12421	ENSG00000198074	AKR1B10	7	q33	134527592	134541408	-1.1834	0.236651	0.502283	FALSE	FALSE
12422	ENSG00000083067	TRPM3	9	q21.13	70529063	71446904	-1.18429	0.236299	0.501666	FALSE	FALSE
12423	ENSG00000143185	XCL2	1	q24.2	168540765	168543997	-1.18483	0.236085	0.501407	FALSE	FALSE
12424	ENSG00000078967	UBE2D4	7	p13	43926438	43956136	-1.18486	0.236073	0.501407	FALSE	FALSE
12425	ENSG00000174844	DNAH12	3	p14.3	57293699	57544344	-1.18507	0.23599	0.501337	FALSE	FALSE
12426	ENSG00000259511	UBE2Q2L	15	q25.2	84172490	84182234	-1.18525	0.23592	0.50129	FALSE	FALSE
12427	ENSG00000135119	RNFT2	12	q24.22	116738178	116853631	-1.18589	0.235666	0.50104	FALSE	FALSE
12428	ENSG00000069869	NEDD4	15	q21.3	55826922	55993746	-1.18686	0.235284	0.50049	FALSE	FALSE
12429	ENSG00000143162	CREG1	1	q24.2	167529117	167553805	-1.18705	0.235207	0.500391	FALSE	FALSE
12430	ENSG00000157856	DRC1	2	p23.3	26401916	26456711	-1.18721	0.235145	0.500325	FALSE	FALSE
12431	ENSG00000091106	NLRC4	2	p22.3	32224453	32265854	-1.18756	0.235007	0.500161	FALSE	FALSE
12432	ENSG00000040531	CTNS	17	p13.2	3636468	3661542	-1.18782	0.234904	0.500072	FALSE	FALSE
12433	ENSG00000149100	EIF3M	11	p13	32583798	32606262	-1.18786	0.234887	0.500072	FALSE	FALSE
12434	ENSG00000166012	TAF1D	11	q21	93729948	93784391	-1.18815	0.234775	0.499956	FALSE	FALSE
12435	ENSG00000102743	SLC25A15	13	q14.11	40789412	40810111	-1.18835	0.234695	0.49995	FALSE	FALSE
12436	ENSG00000037241	RPL26L1	5	q35.1	172958729	172969771	-1.18857	0.23461	0.499904	FALSE	FALSE
12437	ENSG00000113161	HMGCR	5	q13.3	75336329	75362104	-1.18981	0.234121	0.499073	FALSE	FALSE
12438	ENSG00000166292	TMEM100	17	q22	55719627	55732121	-1.18988	0.234095	0.499073	FALSE	FALSE
12439	ENSG00000111834	RSPH4A	6	q22.1	116616479	116632985	-1.19028	0.233936	0.498989	FALSE	FALSE
12440	ENSG00000115525	ST3GAL5	2	p11.2	85837120	85905199	-1.19066	0.233788	0.49874	FALSE	FALSE
12441	ENSG00000119866	BCL11A	2	p16.1	60450520	60555154	-1.19072	0.233765	0.49874	FALSE	FALSE
12442	ENSG00000163221	S100A12	1	q21.3	153373706	153375649	-1.19097	0.233665	0.498608	FALSE	FALSE
12443	ENSG00000172164	SNTB1	8	q24.12	120535745	120813273	-1.19102	0.233647	0.498608	FALSE	FALSE
12444	ENSG00000069943	PIGB	15	q21.3	55318960	55355648	-1.19111	0.233612	0.498608	FALSE	FALSE
12445	ENSG00000067064	IDI1	10	p15.3	1039152	1049170	-1.19198	0.233271	0.498027	FALSE	FALSE
12446	ENSG00000167419	LPO	17	q22	58218548	58268518	-1.19273	0.232976	0.497725	FALSE	FALSE
12447	ENSG00000168297	PXK	3	p14.3	58332880	58426126	-1.19294	0.232893	0.497612	FALSE	FALSE
12448	ENSG00000101282	RSPO4	20	p13	958452	1002264	-1.19327	0.232765	0.49747	FALSE	FALSE
12449	ENSG00000111058	ACSS3	12	q21.31	80936414	81261205	-1.19328	0.232759	0.49747	FALSE	FALSE
12450	ENSG00000163535	SGO2	2	q33.1	200510008	200583782	-1.19401	0.232476	0.497243	FALSE	FALSE
12451	ENSG00000113194	FAF2	5	q35.2	176447628	176510074	-1.19407	0.232452	0.497243	FALSE	FALSE
12452	ENSG00000140632	GLYR1	16	p13.3	4803203	4847342	-1.19413	0.232428	0.497243	FALSE	FALSE
12453	ENSG00000084234	APLP2	11	q24.3	130068147	130144811	-1.19413	0.232426	0.497243	FALSE	FALSE
12454	ENSG00000163590	PPM1L	3	q25.33	160755602	161078907	-1.19491	0.232122	0.496811	FALSE	FALSE
12455	ENSG00000166396	SERPINB7	18	q21.33	63752935	63805376	-1.19498	0.232094	0.496811	FALSE	FALSE
12456	ENSG00000113048	MRPS27	5	q13.2	72219409	72320646	-1.19527	0.231983	0.496646	FALSE	FALSE
12457	ENSG00000101782	RIOK3	18	q11.2	23452823	23486603	-1.19676	0.231401	0.495756	FALSE	FALSE
12458	ENSG00000153310	FAM49B	8	q24.21	129839593	130017129	-1.1972	0.231229	0.495487	FALSE	FALSE
12459	ENSG00000078246	TULP3	12	p13.33	2877223	2941140	-1.19737	0.231164	0.495412	FALSE	FALSE
12460	ENSG00000187997	C17orf99	17	q25.3	78146353	78166177	-1.19737	0.231163	0.495412	FALSE	FALSE
12461	ENSG00000122884	P4HA1	10	q22.1	73007217	73096974	-1.19762	0.231063	0.495366	FALSE	FALSE
12462	ENSG00000138068	SULT6B1	2	p22.2	37167820	37196598	-1.19778	0.231003	0.495366	FALSE	FALSE
12463	ENSG00000198788	MUC2	11	p15.5	1074875	1110511	-1.19796	0.230934	0.495311	FALSE	FALSE
12464	ENSG00000143622	RIT1	1	q22	155897808	155911404	-1.19797	0.23093	0.495311	FALSE	FALSE
12465	ENSG00000178409	BEND3	6	q21	107065182	107115269	-1.19815	0.230857	0.49531	FALSE	FALSE
12466	ENSG00000183625	CCR3	3	p21.31	46163604	46266706	-1.19832	0.230793	0.49531	FALSE	FALSE
12467	ENSG00000125945	ZNF436	1	p36.12	23359448	23369442	-1.1984	0.230761	0.49531	FALSE	FALSE
12468	ENSG00000141580	WDR45B	17	q25.3	82614562	82648553	-1.19915	0.230469	0.495235	FALSE	FALSE
12469	ENSG00000156273	BACH1	21	q21.3	29194071	29630751	-1.20029	0.230028	0.494473	FALSE	FALSE
12470	ENSG00000196557	CACNA1H	16	p13.3	1153121	1221772	-1.20042	0.229976	0.494473	FALSE	FALSE
12471	ENSG00000162951	LRRTM1	2	p12	80288351	80304749	-1.20068	0.229876	0.494343	FALSE	FALSE
12472	ENSG00000090376	IRAK3	12	q14.3	66188879	66254622	-1.20069	0.229872	0.494343	FALSE	FALSE
12473	ENSG00000165553	NGB	14	q24.3	77265483	77271312	-1.2007	0.229869	0.494343	FALSE	FALSE
12474	ENSG00000115446	UNC50	2	q11.2	98608579	98618515	-1.20129	0.229638	0.494026	FALSE	FALSE
12475	ENSG00000110888	CAPRIN2	12	p11.21	30709552	30754951	-1.20136	0.229611	0.494026	FALSE	FALSE
12476	ENSG00000179981	TSHZ1	18	q22.3	75210755	75289950	-1.20149	0.22956	0.494026	FALSE	FALSE
12477	ENSG00000108309	RUNDC3A	17	q21.31	44308413	44318671	-1.20169	0.229483	0.494026	FALSE	FALSE
12478	ENSG00000177932	ZNF354C	5	q35.3	179060415	179083537	-1.20232	0.229238	0.493753	FALSE	FALSE
12479	ENSG00000185418	TARSL2	15	q26.3	101653598	101724604	-1.20251	0.229168	0.493732	FALSE	FALSE
12480	ENSG00000142192	APP	21	q21.3	25880550	26171128	-1.20279	0.229058	0.49356	FALSE	FALSE
12481	ENSG00000221843	C2orf16	2	p23.3	27537386	27582721	-1.20325	0.22888	0.493309	FALSE	FALSE
12482	ENSG00000170852	KBTBD2	7	p14.3	32868172	32894131	-1.20358	0.228752	0.493099	FALSE	FALSE
12483	ENSG00000148400	NOTCH1	9	q34.3	136494433	136545786	-1.2037	0.228706	0.493099	FALSE	FALSE
12484	ENSG00000253598	SLC10A5	8	q21.13	81693607	81696174	-1.20398	0.228597	0.493099	FALSE	FALSE
12485	ENSG00000269891	ARHGAP19-SLIT1	10	q24.1	97153045	97292637	-1.20405	0.228571	0.493099	FALSE	FALSE
12486	ENSG00000165973	NELL1	11	p15.1	20669551	21575681	-1.20431	0.228471	0.493013	FALSE	FALSE
12487	ENSG00000128050	PAICS	4	q12	56435741	56464579	-1.20461	0.228354	0.493013	FALSE	FALSE
12488	ENSG00000167614	TTYH1	19	q13.42	54415219	54436900	-1.20495	0.228222	0.492802	FALSE	FALSE
12489	ENSG00000155858	LSM11	5	q33.3	157743695	157760709	-1.20507	0.228177	0.492802	FALSE	FALSE
12490	ENSG00000156486	KCNS2	8	q22.2	98427022	98432848	-1.20611	0.227776	0.492165	FALSE	FALSE
12491	ENSG00000163235	TGFA	2	p13.3	70447280	70554193	-1.20628	0.22771	0.492087	FALSE	FALSE
12492	ENSG00000144583	MARCH4	2	q35	216257865	216372027	-1.2069	0.227469	0.491959	FALSE	FALSE
12493	ENSG00000089041	P2RX7	12	q24.31	121132819	121188032	-1.20695	0.227452	0.491959	FALSE	FALSE
12494	ENSG00000186280	KDM4D	11	q21	94973681	94999518	-1.20709	0.227398	0.491936	FALSE	FALSE
12495	ENSG00000131238	PPT1	1	p34.2	40071461	40097727	-1.2071	0.227393	0.491936	FALSE	FALSE
12496	ENSG00000255823	MTRNR2L8	11	p15.4	10507887	10509189	-1.20713	0.227382	0.491936	FALSE	FALSE
12497	ENSG00000076248	UNG	12	q24.11	109097574	109110992	-1.20717	0.227366	0.491936	FALSE	FALSE
12498	ENSG00000107362	ABHD17B	9	q21.13	71862452	71910931	-1.20759	0.227206	0.491936	FALSE	FALSE
12499	ENSG00000126259	KIRREL2	19	q13.12	35855861	35867109	-1.20784	0.227108	0.491897	FALSE	FALSE
12500	ENSG00000112679	DUSP22	6	p25.3	291630	351355	-1.20814	0.226995	0.491782	FALSE	FALSE
12501	ENSG00000090659	CD209	19	p13.2	7739994	7747564	-1.20818	0.226978	0.491782	FALSE	FALSE
12502	ENSG00000151466	SCLT1	4	q28.2	128864921	129093607	-1.20854	0.226841	0.491644	FALSE	FALSE
12503	ENSG00000206052	DOK6	18	q22.2	69401055	69849087	-1.20876	0.226753	0.491586	FALSE	FALSE
12504	ENSG00000104870	FCGRT	19	q13.33	49506816	49526333	-1.20914	0.22661	0.491406	FALSE	FALSE
12505	ENSG00000048545	GUCA1A	6	p21.1	42155406	42180056	-1.20958	0.226439	0.491363	FALSE	FALSE
12506	ENSG00000092871	RFFL	17	q12	35005990	35089319	-1.20967	0.226405	0.491353	FALSE	FALSE
12507	ENSG00000128965	CHAC1	15	q15.1	40952962	40956519	-1.20969	0.226398	0.491353	FALSE	FALSE
12508	ENSG00000146426	TIAM2	6	q25.2	154832697	155257723	-1.20972	0.226387	0.491353	FALSE	FALSE
12509	ENSG00000175946	KLHL38	8	q24.13	123645527	123652950	-1.20985	0.226336	0.491353	FALSE	FALSE
12510	ENSG00000136286	MYO1G	7	p13	44962662	44979098	-1.20998	0.226285	0.491353	FALSE	FALSE
12511	ENSG00000213516	RBMXL1	1	p22.2	88979456	88992960	-1.21014	0.226224	0.491288	FALSE	FALSE
12512	ENSG00000140391	TSPAN3	15	q24.3	77041404	77083984	-1.21026	0.226179	0.491288	FALSE	FALSE
12513	ENSG00000169371	SNUPN	15	q24.2	75598083	75626469	-1.21032	0.226156	0.491288	FALSE	FALSE
12514	ENSG00000138641	HERC3	4	q22.1	88592423	88708542	-1.21058	0.226058	0.491265	FALSE	FALSE
12515	ENSG00000092020	PPP2R3C	14	q13.2	35085467	35122517	-1.21152	0.225695	0.490859	FALSE	FALSE
12516	ENSG00000236287	ZBED5	11	p15.4	10812074	10858796	-1.21224	0.225422	0.490593	FALSE	FALSE
12517	ENSG00000177453	NIM1K	5	p12	43192071	43280850	-1.21234	0.225382	0.490571	FALSE	FALSE
12518	ENSG00000133026	MYH10	17	p13.1	8474205	8630761	-1.21252	0.225315	0.490526	FALSE	FALSE
12519	ENSG00000170214	ADRA1B	5	q33.3	159865080	159972544	-1.21267	0.225257	0.490497	FALSE	FALSE
12520	ENSG00000162390	ACOT11	1	p32.3	54542257	54639192	-1.21295	0.225148	0.490497	FALSE	FALSE
12521	ENSG00000198488	B3GNT6	11	q13.5	77034398	77041973	-1.21334	0.225	0.490459	FALSE	FALSE
12522	ENSG00000109171	SLAIN2	4	p11	48341322	48426212	-1.21365	0.224882	0.490269	FALSE	FALSE
12523	ENSG00000064201	TSPAN32	11	p15.5	2301997	2318200	-1.21385	0.224805	0.490189	FALSE	FALSE
12524	ENSG00000141526	SLC16A3	17	q25.3	82228397	82261129	-1.21457	0.224531	0.489898	FALSE	FALSE
12525	ENSG00000101188	NTSR1	20	q13.33	62708837	62762771	-1.21479	0.224446	0.489843	FALSE	FALSE
12526	ENSG00000163605	PPP4R2	3	p13	72996785	73069199	-1.21491	0.2244	0.489843	FALSE	FALSE
12527	ENSG00000105609	LILRB5	19	q13.42	54249431	54257301	-1.21499	0.224369	0.489843	FALSE	FALSE
12528	ENSG00000089775	ZBTB25	14	q23.3	64449106	64505213	-1.21526	0.224268	0.489727	FALSE	FALSE
12529	ENSG00000235173	HGH1	8	q24.3	144137769	144140843	-1.2153	0.224252	0.489727	FALSE	FALSE
12530	ENSG00000109917	ZPR1	11	q23.3	116773799	116788050	-1.2155	0.224174	0.489708	FALSE	FALSE
12531	ENSG00000183598	HIST2H3D	1	q21.2	149813271	149813681	-1.21562	0.22413	0.489679	FALSE	FALSE
12532	ENSG00000140465	CYP1A1	15	q24.1	74719542	74725610	-1.21583	0.224049	0.489567	FALSE	FALSE
12533	ENSG00000074266	EED	11	q14.2	86244544	86278813	-1.21612	0.223939	0.489459	FALSE	FALSE
12534	ENSG00000162999	DUSP19	2	q32.1	183078559	183100005	-1.21615	0.223928	0.489459	FALSE	FALSE
12535	ENSG00000065548	ZC3H15	2	q32.1	186486156	186509363	-1.21643	0.223822	0.489397	FALSE	FALSE
12536	ENSG00000095209	TMEM38B	9	q31.2	105694544	105776612	-1.21656	0.22377	0.489351	FALSE	FALSE
12537	ENSG00000090316	MAEA	4	p16.3	1289851	1340147	-1.21703	0.223595	0.489032	FALSE	FALSE
12538	ENSG00000111142	METAP2	12	q22	95473520	95515839	-1.21742	0.223444	0.488833	FALSE	FALSE
12539	ENSG00000255524	NPIPB8	16	p11.2	28637654	28658682	-1.21747	0.223424	0.488833	FALSE	FALSE
12540	ENSG00000110076	NRXN2	11	q13.1	64606174	64723188	-1.21755	0.223396	0.488833	FALSE	FALSE
12541	ENSG00000214413	BBIP1	10	q25.2	110898730	110919274	-1.21757	0.223389	0.488833	FALSE	FALSE
12542	ENSG00000134077	THUMPD3	3	p25.3	9362842	9386791	-1.21791	0.223257	0.488687	FALSE	FALSE
12543	ENSG00000143891	GALM	2	p22.1	38665910	38741237	-1.21794	0.223247	0.488687	FALSE	FALSE
12544	ENSG00000147874	HAUS6	9	p22.1	19053143	19103119	-1.21848	0.223043	0.488417	FALSE	FALSE
12545	ENSG00000261052	SULT1A3	16	p11.2	30199228	30204310	-1.21855	0.223015	0.488417	FALSE	FALSE
12546	ENSG00000160856	FCRL3	1	q23.1	157674321	157700857	-1.21887	0.222893	0.488284	FALSE	FALSE
12547	ENSG00000108819	PPP1R9B	17	q21.33	50133735	50150630	-1.21924	0.222755	0.488172	FALSE	FALSE
12548	ENSG00000174738	NR1D2	3	p24.2	23945260	23980618	-1.21949	0.222657	0.488031	FALSE	FALSE
12549	ENSG00000139910	NOVA1	14	q12	26443093	26597754	-1.21965	0.222596	0.487963	FALSE	FALSE
12550	ENSG00000162704	ARPC5	1	q25.3	183620846	183635757	-1.2198	0.222542	0.487963	FALSE	FALSE
12551	ENSG00000116455	WDR77	1	p13.2	111439890	111449376	-1.21997	0.222477	0.487899	FALSE	FALSE
12552	ENSG00000168263	KCNV2	9	p24.2	2717502	2730037	-1.22006	0.222441	0.487885	FALSE	FALSE
12553	ENSG00000182481	KPNA2	17	q24.2	68035519	68046842	-1.22008	0.222433	0.487885	FALSE	FALSE
12554	ENSG00000165643	SOHLH1	9	q34.3	135693407	135699528	-1.22061	0.222234	0.487563	FALSE	FALSE
12555	ENSG00000171566	PLRG1	4	q31.3	154535006	154550435	-1.22101	0.222081	0.487359	FALSE	FALSE
12556	ENSG00000143028	SYPL2	1	p13.3	109466628	109482137	-1.2211	0.222046	0.487353	FALSE	FALSE
12557	ENSG00000180383	DEFB124	20	q11.21	31465506	31476757	-1.22153	0.221887	0.487259	FALSE	FALSE
12558	ENSG00000169087	HSPBAP1	3	q21.1	122740003	122793824	-1.22164	0.221843	0.487229	FALSE	FALSE
12559	ENSG00000136732	GYPC	2	q14.3	126655933	126696670	-1.22219	0.221636	0.486839	FALSE	FALSE
12560	ENSG00000115866	DARS	2	q21.3	135906677	135986100	-1.22224	0.221618	0.486839	FALSE	FALSE
12561	ENSG00000168564	CDKN2AIP	4	q35.1	183444591	183448198	-1.22231	0.221589	0.486839	FALSE	FALSE
12562	ENSG00000120903	CHRNA2	8	p21.2	27459761	27479883	-1.22245	0.221536	0.486839	FALSE	FALSE
12563	ENSG00000163635	ATXN7	3	p14.1	63898399	64003453	-1.22287	0.221379	0.486605	FALSE	FALSE
12564	ENSG00000122733	PHF24	9	p13.3	34957608	34982544	-1.22379	0.22103	0.486098	FALSE	FALSE
12565	ENSG00000157954	WIPI2	7	p22.1	5190188	5233826	-1.22417	0.220889	0.485855	FALSE	FALSE
12566	ENSG00000162063	CCNF	16	p13.3	2429394	2458854	-1.22473	0.220677	0.485519	FALSE	FALSE
12567	ENSG00000113013	HSPA9	5	q31.2	138553756	138575724	-1.22505	0.220556	0.485449	FALSE	FALSE
12568	ENSG00000105784	RUNDC3B	7	q21.12	87627548	87832296	-1.22525	0.22048	0.485347	FALSE	FALSE
12569	ENSG00000146166	LGSN	6	q12	63275951	63319977	-1.22527	0.220475	0.485347	FALSE	FALSE
12570	ENSG00000163273	NPPC	2	q37.1	231921820	231926403	-1.22534	0.220448	0.485347	FALSE	FALSE
12571	ENSG00000138592	USP8	15	q21.2	50424380	50514419	-1.22559	0.220351	0.485261	FALSE	FALSE
12572	ENSG00000104921	FCER2	19	p13.2	7688758	7702146	-1.22605	0.22018	0.48508	FALSE	FALSE
12573	ENSG00000213741	RPS29	14	q21.3	49570984	49599164	-1.22622	0.220117	0.485064	FALSE	FALSE
12574	ENSG00000131097	HIGD1B	17	q21.31	44846353	44850480	-1.22658	0.219982	0.484841	FALSE	FALSE
12575	ENSG00000145545	SRD5A1	5	p15.31	6633343	6674386	-1.22658	0.21998	0.484841	FALSE	FALSE
12576	ENSG00000170088	TMEM192	4	q32.3	165070608	165208549	-1.22662	0.219965	0.484841	FALSE	FALSE
12577	ENSG00000162040	HS3ST6	16	p13.3	1911463	1918440	-1.22673	0.219923	0.484841	FALSE	FALSE
12578	ENSG00000172421	EFCAB3	17	q23.2	62343941	62416479	-1.22736	0.219689	0.484589	FALSE	FALSE
12579	ENSG00000110925	CSRNP2	12	q13.12	51061205	51083664	-1.22795	0.219464	0.484376	FALSE	FALSE
12580	ENSG00000170681	CAVIN4	9	q31.1	100578079	100587906	-1.22804	0.219431	0.484376	FALSE	FALSE
12581	ENSG00000172940	SLC22A13	3	p22.2	38265812	38278757	-1.22895	0.219092	0.483861	FALSE	FALSE
12582	ENSG00000074935	TUBE1	6	q21	112070777	112087529	-1.22971	0.218806	0.483688	FALSE	FALSE
12583	ENSG00000197410	DCHS2	4	q31.3	154231742	154495570	-1.23026	0.218598	0.483502	FALSE	FALSE
12584	ENSG00000140450	ARRDC4	15	q26.2	97960698	97973838	-1.23059	0.218477	0.483421	FALSE	FALSE
12585	ENSG00000163993	S100P	4	p16.1	6693069	6697170	-1.23072	0.218429	0.483404	FALSE	FALSE
12586	ENSG00000118900	UBN1	16	p13.3	4846665	4882360	-1.23085	0.21838	0.483402	FALSE	FALSE
12587	ENSG00000158077	NLRP14	11	p15.4	7020446	7071308	-1.23098	0.21833	0.483358	FALSE	FALSE
12588	ENSG00000138964	PARVG	22	q13.31	44172956	44219533	-1.23119	0.218252	0.483269	FALSE	FALSE
12589	ENSG00000104219	ZDHHC2	8	p22	17156029	17224799	-1.23151	0.218131	0.483147	FALSE	FALSE
12590	ENSG00000135678	CPM	12	q15	68842197	68971570	-1.23154	0.21812	0.483147	FALSE	FALSE
12591	ENSG00000109911	ELP4	11	p13	31509700	31790328	-1.23177	0.218037	0.483147	FALSE	FALSE
12592	ENSG00000253276	CCDC71L	7	q22.3	106656765	106660996	-1.23181	0.218019	0.483147	FALSE	FALSE
12593	ENSG00000197863	ZNF790	19	q13.12	36817428	36850787	-1.23205	0.217932	0.483068	FALSE	FALSE
12594	ENSG00000103507	BCKDK	16	p11.2	31106107	31112791	-1.23244	0.217784	0.482805	FALSE	FALSE
12595	ENSG00000121570	DPPA4	3	q13.13	109326141	109337572	-1.2333	0.217463	0.482226	FALSE	FALSE
12596	ENSG00000166181	API5	11	p12	43311963	43344529	-1.23355	0.217369	0.482149	FALSE	FALSE
12597	ENSG00000189067	LITAF	16	p13.13	11547722	11636381	-1.23356	0.217368	0.482149	FALSE	FALSE
12598	ENSG00000164414	SLC35A1	6	q15	87470623	87512336	-1.23387	0.217251	0.482017	FALSE	FALSE
12599	ENSG00000134571	MYBPC3	11	p11.2	47331397	47352702	-1.23432	0.217086	0.481781	FALSE	FALSE
12600	ENSG00000185477	GPRIN3	4	q22.1	89236386	89308010	-1.23487	0.216878	0.481453	FALSE	FALSE
12601	ENSG00000183662	FAM19A1	3	p14.1	68004216	68545625	-1.23492	0.21686	0.481453	FALSE	FALSE
12602	ENSG00000093144	ECHDC1	6	q22.33	127288710	127343609	-1.23509	0.216798	0.481453	FALSE	FALSE
12603	ENSG00000145740	SLC30A5	5	q13.1	69093646	69131069	-1.23554	0.216629	0.481161	FALSE	FALSE
12604	ENSG00000157193	LRP8	1	p32.3	53242364	53328070	-1.23559	0.216612	0.481161	FALSE	FALSE
12605	ENSG00000141540	TTYH2	17	q25.1	74213514	74262020	-1.23561	0.216602	0.481161	FALSE	FALSE
12606	ENSG00000175097	RAG2	11	p12	36575574	36598279	-1.23581	0.216528	0.481134	FALSE	FALSE
12607	ENSG00000167916	KRT24	17	q21.2	40697991	40703750	-1.23586	0.216511	0.481134	FALSE	FALSE
12608	ENSG00000132837	DMGDH	5	q14.1	78997606	79236038	-1.23601	0.216455	0.481102	FALSE	FALSE
12609	ENSG00000134905	CARS2	13	q34	110641412	110713603	-1.23634	0.216332	0.480895	FALSE	FALSE
12610	ENSG00000105392	CRX	19	q13.33	47819779	47843330	-1.23695	0.216107	0.480526	FALSE	FALSE
12611	ENSG00000071243	ING3	7	q31.31	120950749	120977216	-1.23699	0.21609	0.480526	FALSE	FALSE
12612	ENSG00000164631	ZNF12	7	p22.1	6688433	6706923	-1.2373	0.215977	0.480434	FALSE	FALSE
12613	ENSG00000153339	TRAPPC8	18	q12.1	31829173	31953136	-1.239	0.215345	0.479393	FALSE	FALSE
12614	ENSG00000031081	ARHGAP31	3	q13.32	119294373	119420714	-1.23948	0.215167	0.479218	FALSE	FALSE
12615	ENSG00000267041	ZNF850	19	q13.12	36714383	36772825	-1.24039	0.21483	0.478666	FALSE	FALSE
12616	ENSG00000131015	ULBP2	6	q25.1	149942000	149949235	-1.24048	0.214797	0.478659	FALSE	FALSE
12617	ENSG00000085514	PILRA	7	q22.1	100367530	100400099	-1.24078	0.214689	0.478482	FALSE	FALSE
12618	ENSG00000121058	COIL	17	q22	56938187	56961054	-1.24082	0.214671	0.478482	FALSE	FALSE
12619	ENSG00000256812	CAPNS2	16	q12.2	55566672	55567687	-1.24146	0.214438	0.478185	FALSE	FALSE
12620	ENSG00000145384	FABP2	4	q26	119317250	119322390	-1.24181	0.214306	0.478088	FALSE	FALSE
12621	ENSG00000018236	CNTN1	12	q12	40692442	41072418	-1.24189	0.214278	0.478088	FALSE	FALSE
12622	ENSG00000183888	SRARP	1	p36.13	16004236	16008807	-1.24235	0.214107	0.477841	FALSE	FALSE
12623	ENSG00000163534	FCRL1	1	q23.1	157794403	157820105	-1.24286	0.213918	0.477549	FALSE	FALSE
12624	ENSG00000166839	ANKDD1A	15	q22.31	64911902	64958700	-1.24322	0.213787	0.477392	FALSE	FALSE
12625	ENSG00000218336	TENM3	4	q34.3	182143987	182803024	-1.24326	0.213772	0.477392	FALSE	FALSE
12626	ENSG00000152380	FAM151B	5	q14.1	80487969	80542563	-1.24336	0.213735	0.477392	FALSE	FALSE
12627	ENSG00000162460	TMEM82	1	p36.21	15742422	15747982	-1.24393	0.213524	0.477301	FALSE	FALSE
12628	ENSG00000198042	MAK16	8	p12	33484750	33501260	-1.24427	0.2134	0.477197	FALSE	FALSE
12629	ENSG00000188056	TREML4	6	p21.1	41228324	41238882	-1.24463	0.213269	0.477016	FALSE	FALSE
12630	ENSG00000101425	BPI	20	q11.23	38304123	38337505	-1.24466	0.213258	0.477016	FALSE	FALSE
12631	ENSG00000078018	MAP2	2	q34	209424058	209734118	-1.24466	0.213256	0.477016	FALSE	FALSE
12632	ENSG00000185803	SLC52A2	8	q24.3	144354135	144361286	-1.24504	0.213117	0.476872	FALSE	FALSE
12633	ENSG00000147687	TATDN1	8	q24.13	124488485	124539458	-1.24511	0.21309	0.476872	FALSE	FALSE
12634	ENSG00000135045	C9orf40	9	q21.13	74946581	74952886	-1.2452	0.213058	0.476871	FALSE	FALSE
12635	ENSG00000243725	TTC4	1	p32.3	54715822	54742657	-1.24527	0.213032	0.476871	FALSE	FALSE
12636	ENSG00000146859	TMEM140	7	q33	135148072	135166215	-1.24579	0.212841	0.476695	FALSE	FALSE
12637	ENSG00000242441	GTF2A1L	2	p16.3	48617798	48733148	-1.24717	0.212334	0.475903	FALSE	FALSE
12638	ENSG00000101197	BIRC7	20	q13.33	63235883	63240507	-1.24755	0.212194	0.475787	FALSE	FALSE
12639	ENSG00000134193	REG4	1	p12	119794018	119811660	-1.24815	0.211976	0.475429	FALSE	FALSE
12640	ENSG00000091732	ZC3HC1	7	q32.2	130018286	130051451	-1.24831	0.211917	0.475362	FALSE	FALSE
12641	ENSG00000240891	PLCXD2	3	q13.2	111674676	111846447	-1.24831	0.211916	0.475362	FALSE	FALSE
12642	ENSG00000166260	COX11	17	q22	54951902	54968785	-1.24856	0.211828	0.475357	FALSE	FALSE
12643	ENSG00000142168	SOD1	21	q22.11	31659622	31668931	-1.24879	0.211741	0.475228	FALSE	FALSE
12644	ENSG00000143252	SDHC	1	q23.3	161314257	161375340	-1.24884	0.211725	0.475228	FALSE	FALSE
12645	ENSG00000155229	MMS19	10	q24.1	97458324	97498794	-1.24898	0.211671	0.475214	FALSE	FALSE
12646	ENSG00000165966	PDZRN4	12	q12	41188448	41574724	-1.24925	0.211574	0.475214	FALSE	FALSE
12647	ENSG00000256825	AC026786.1	12	q24.33	133130984	133202369	-1.24935	0.211538	0.475214	FALSE	FALSE
12648	ENSG00000157456	CCNB2	15	q22.2	59105078	59125045	-1.24962	0.211437	0.475071	FALSE	FALSE
12649	ENSG00000211460	TSN	2	q14.3	121737103	121767853	-1.24995	0.211317	0.474932	FALSE	FALSE
12650	ENSG00000112335	SNX3	6	q21	108211222	108261260	-1.25023	0.211216	0.474864	FALSE	FALSE
12651	ENSG00000197928	ZNF677	19	q13.42	53235381	53254898	-1.25034	0.211175	0.474864	FALSE	FALSE
12652	ENSG00000205352	PRR13	12	q13.13	53441605	53446645	-1.25035	0.211173	0.474864	FALSE	FALSE
12653	ENSG00000130312	MRPL34	19	p13.11	17292609	17306843	-1.25107	0.21091	0.474619	FALSE	FALSE
12654	ENSG00000021826	CPS1	2	q34	210477682	210679107	-1.25127	0.210836	0.47459	FALSE	FALSE
12655	ENSG00000144354	CDCA7	2	q31.1	173354820	173368997	-1.25154	0.210736	0.474577	FALSE	FALSE
12656	ENSG00000133640	LRRIQ1	12	q21.31	85036314	85264457	-1.25179	0.210647	0.474577	FALSE	FALSE
12657	ENSG00000069849	ATP1B3	3	q23	141876124	141926514	-1.25236	0.210439	0.474266	FALSE	FALSE
12658	ENSG00000170426	SDR9C7	12	q13.3	56923154	56934405	-1.2524	0.210424	0.474266	FALSE	FALSE
12659	ENSG00000154822	PLCL2	3	p24.3	16802651	17090594	-1.25284	0.210263	0.474093	FALSE	FALSE
12660	ENSG00000159231	CBR3	21	q22.12	36134912	36146566	-1.25289	0.210245	0.474093	FALSE	FALSE
12661	ENSG00000177917	ARL6IP6	2	q23.3	152717893	152761253	-1.25291	0.210237	0.474093	FALSE	FALSE
12662	ENSG00000136205	TNS3	7	p12.3	47275154	47582558	-1.25342	0.210053	0.474093	FALSE	FALSE
12663	ENSG00000007908	SELE	1	q24.2	169722641	169764705	-1.25365	0.209969	0.474093	FALSE	FALSE
12664	ENSG00000013293	SLC7A14	3	q26.2	170459584	170586074	-1.25379	0.209918	0.474093	FALSE	FALSE
12665	ENSG00000117228	GBP1	1	p22.2	89052319	89065360	-1.2542	0.209768	0.474065	FALSE	FALSE
12666	ENSG00000173714	WFIKKN2	17	q21.33	50834650	50842348	-1.25423	0.209758	0.474065	FALSE	FALSE
12667	ENSG00000198380	GFPT1	2	p13.3	69319769	69387254	-1.25499	0.209482	0.473683	FALSE	FALSE
12668	ENSG00000108953	YWHAE	17	p13.3	1344272	1400378	-1.25538	0.209341	0.473428	FALSE	FALSE
12669	ENSG00000188677	PARVB	22	q13.31	43999211	44172949	-1.2568	0.208826	0.472461	FALSE	FALSE
12670	ENSG00000170365	SMAD1	4	q31.21	145481194	145558079	-1.25784	0.208448	0.471802	FALSE	FALSE
12671	ENSG00000173171	MTX1	1	q22	155208699	155213824	-1.25814	0.208341	0.471678	FALSE	FALSE
12672	ENSG00000166783	MARF1	16	p13.11	15594386	15643166	-1.25815	0.208336	0.471678	FALSE	FALSE
12673	ENSG00000165383	LRRC18	10	q11.23	48909483	48914232	-1.25817	0.208332	0.471678	FALSE	FALSE
12674	ENSG00000166266	CUL5	11	q22.3	108008733	108107776	-1.2582	0.208318	0.471678	FALSE	FALSE
12675	ENSG00000081177	EXD2	14	q24.1	69191511	69244020	-1.25896	0.208046	0.471612	FALSE	FALSE
12676	ENSG00000213614	HEXA	15	q23	72340919	72376476	-1.25909	0.207998	0.471612	FALSE	FALSE
12677	ENSG00000128805	ARHGAP22	10	q11.23	48446034	48656265	-1.25911	0.207991	0.471612	FALSE	FALSE
12678	ENSG00000182010	RTKN2	10	q21.2	62183035	62268707	-1.25913	0.207983	0.471612	FALSE	FALSE
12679	ENSG00000143107	FNDC7	1	p13.3	108712657	108742740	-1.26019	0.2076	0.47106	FALSE	FALSE
12680	ENSG00000129255	MPDU1	17	p13.1	7583529	7592789	-1.26048	0.207495	0.470888	FALSE	FALSE
12681	ENSG00000163931	TKT	3	p21.1	53224707	53256052	-1.2609	0.207346	0.470617	FALSE	FALSE
12682	ENSG00000100749	VRK1	14	q32.2	96797304	96931722	-1.262	0.20695	0.470045	FALSE	FALSE
12683	ENSG00000163449	TMEM169	2	q35	216081866	216102783	-1.262	0.206949	0.470045	FALSE	FALSE
12684	ENSG00000122386	ZNF205	16	p13.3	3112560	3120517	-1.26275	0.20668	0.469562	FALSE	FALSE
12685	ENSG00000198818	SFT2D1	6	q27	166319728	166342591	-1.2632	0.206516	0.469287	FALSE	FALSE
12686	ENSG00000100302	RASD2	22	q12.3	35540868	35554001	-1.26393	0.206256	0.468926	FALSE	FALSE
12687	ENSG00000104221	BRF2	8	p11.23	37843268	37849904	-1.26403	0.20622	0.46891	FALSE	FALSE
12688	ENSG00000163013	FBXO41	2	p13.2	73254682	73284431	-1.26458	0.206024	0.468528	FALSE	FALSE
12689	ENSG00000225968	ELFN1	7	p22.3	1688119	1747954	-1.26495	0.20589	0.468354	FALSE	FALSE
12690	ENSG00000154803	FLCN	17	p11.2	17212212	17237188	-1.26495	0.205888	0.468354	FALSE	FALSE
12691	ENSG00000149554	CHEK1	11	q24.2	125625136	125676255	-1.26686	0.205206	0.467381	FALSE	FALSE
12692	ENSG00000234444	ZNF736	7	q11.21	64307459	64354860	-1.26741	0.205007	0.466999	FALSE	FALSE
12693	ENSG00000114942	EEF1B2	2	q33.3	206159585	206162928	-1.2675	0.204975	0.466999	FALSE	FALSE
12694	ENSG00000100450	GZMH	14	q12	24606480	24609699	-1.26768	0.204912	0.466999	FALSE	FALSE
12695	ENSG00000103502	CDIPT	16	p11.2	29858357	29863736	-1.26903	0.204429	0.466268	FALSE	FALSE
12696	ENSG00000159197	KCNE2	21	q22.11	34364024	34371389	-1.26913	0.204394	0.466253	FALSE	FALSE
12697	ENSG00000144285	SCN1A	2	q24.3	165984641	166149214	-1.26959	0.20423	0.46604	FALSE	FALSE
12698	ENSG00000117533	VAMP4	1	q24.3	171700160	171742247	-1.27001	0.204081	0.465866	FALSE	FALSE
12699	ENSG00000091262	ABCC6	16	p13.11	16148928	16223522	-1.27025	0.203995	0.465735	FALSE	FALSE
12700	ENSG00000077514	POLD3	11	q13.4	74493851	74669117	-1.27034	0.203963	0.465728	FALSE	FALSE
12701	ENSG00000175564	UCP3	11	q13.4	74000281	74009435	-1.2709	0.203765	0.465341	FALSE	FALSE
12702	ENSG00000167216	KATNAL2	18	q21.1	46917492	47102243	-1.27095	0.203745	0.465341	FALSE	FALSE
12703	ENSG00000255104	AC005324.4	17	p12	15699692	15744778	-1.27106	0.203707	0.465338	FALSE	FALSE
12704	ENSG00000140691	ARMC5	16	p11.2	31458080	31467166	-1.27109	0.203695	0.465338	FALSE	FALSE
12705	ENSG00000127564	PKMYT1	16	p13.3	2968024	2980539	-1.27125	0.203641	0.465338	FALSE	FALSE
12706	ENSG00000135446	CDK4	12	q14.1	57747727	57756013	-1.27187	0.203419	0.465137	FALSE	FALSE
12707	ENSG00000078747	ITCH	20	q11.22	34363235	34511393	-1.27286	0.203067	0.464462	FALSE	FALSE
12708	ENSG00000257093	KIAA1147	7	q34	141656728	141702153	-1.27394	0.202684	0.463782	FALSE	FALSE
12709	ENSG00000168275	COA6	1	q42.2	234373456	234384049	-1.27513	0.202264	0.463082	FALSE	FALSE
12710	ENSG00000133574	GIMAP4	7	q36.1	150567277	150573955	-1.27536	0.202181	0.462961	FALSE	FALSE
12711	ENSG00000176177	ENTHD1	22	q13.1	39743044	39893864	-1.27553	0.202123	0.462961	FALSE	FALSE
12712	ENSG00000197982	C1orf122	1	p34.3	37806979	37809454	-1.27601	0.201954	0.462696	FALSE	FALSE
12713	ENSG00000185519	FAM131C	1	p36.13	16057769	16073632	-1.27604	0.201943	0.462696	FALSE	FALSE
12714	ENSG00000108433	GOSR2	17	q21.32	46923075	46975524	-1.27617	0.201895	0.462696	FALSE	FALSE
12715	ENSG00000105193	RPS16	19	q13.2	39433207	39435948	-1.27629	0.201854	0.462696	FALSE	FALSE
12716	ENSG00000110721	CHKA	11	q13.2	68052859	68121444	-1.2765	0.201777	0.462696	FALSE	FALSE
12717	ENSG00000179889	PDXDC1	16	p13.11	14974591	15139339	-1.27674	0.201693	0.462696	FALSE	FALSE
12718	ENSG00000137766	UNC13C	15	q21.3	53978201	54633414	-1.27685	0.201655	0.462696	FALSE	FALSE
12719	ENSG00000184005	ST6GALNAC3	1	p31.1	76074719	76634601	-1.27698	0.201609	0.462696	FALSE	FALSE
12720	ENSG00000104774	MAN2B1	19	p13.13	12646511	12666742	-1.27713	0.201555	0.462696	FALSE	FALSE
12721	ENSG00000163710	PCOLCE2	3	q23	142815922	142889206	-1.27747	0.201437	0.462696	FALSE	FALSE
12722	ENSG00000133636	NTS	12	q21.31	85874295	85882992	-1.27784	0.201307	0.462696	FALSE	FALSE
12723	ENSG00000270757	HSPE1-MOB4	2	q33.1	197500413	197550726	-1.27815	0.201195	0.462584	FALSE	FALSE
12724	ENSG00000131482	G6PC	17	q21.31	42900797	42913369	-1.27826	0.201158	0.462581	FALSE	FALSE
12725	ENSG00000101189	MRGBP	20	q13.33	62796453	62801738	-1.27828	0.20115	0.462581	FALSE	FALSE
12726	ENSG00000040633	PHF23	17	p13.1	7235028	7239722	-1.27829	0.201147	0.462581	FALSE	FALSE
12727	ENSG00000112715	VEGFA	6	p21.1	43770184	43786487	-1.27844	0.201094	0.462581	FALSE	FALSE
12728	ENSG00000205810	KLRC3	12	p13.2	10412312	10420595	-1.27993	0.20057	0.462246	FALSE	FALSE
12729	ENSG00000196081	ZNF724	19	p12	23221599	23250390	-1.28076	0.200278	0.461648	FALSE	FALSE
12730	ENSG00000176438	SYNE3	14	q32.13	95407266	95475836	-1.28082	0.200258	0.461648	FALSE	FALSE
12731	ENSG00000113749	HRH2	5	q35.2	175658030	175710756	-1.28138	0.200062	0.461352	FALSE	FALSE
12732	ENSG00000099290	WASHC2A	10	q11.23	50067888	50133506	-1.28142	0.200046	0.461352	FALSE	FALSE
12733	ENSG00000100557	CCDC198	14	q22.3	57469301	57493867	-1.28168	0.199954	0.461335	FALSE	FALSE
12734	ENSG00000111450	STX2	12	q24.33	130789600	130839266	-1.2829	0.199526	0.460892	FALSE	FALSE
12735	ENSG00000086475	SEPHS1	10	p13	13317424	13348298	-1.28336	0.199367	0.460655	FALSE	FALSE
12736	ENSG00000106415	GLCCI1	7	p21.3	7968794	8094272	-1.28338	0.19936	0.460655	FALSE	FALSE
12737	ENSG00000196711	ALKAL1	8	q11.23	52534037	52565507	-1.28358	0.199287	0.460603	FALSE	FALSE
12738	ENSG00000113269	RNF130	5	q35.3	179911651	180072118	-1.28368	0.199254	0.460592	FALSE	FALSE
12739	ENSG00000172687	ZNF738	19	p12	21358930	21379302	-1.28436	0.199016	0.460173	FALSE	FALSE
12740	ENSG00000148942	SLC5A12	11	p14.2	26667019	26723427	-1.28508	0.198765	0.459722	FALSE	FALSE
12741	ENSG00000171608	PIK3CD	1	p36.22	9651732	9729114	-1.28571	0.198545	0.459409	FALSE	FALSE
12742	ENSG00000179091	CYC1	8	q24.3	144095027	144097525	-1.28613	0.198398	0.459196	FALSE	FALSE
12743	ENSG00000255641	AC068775.1	12	p13.2	10412312	10436001	-1.28664	0.198219	0.458914	FALSE	FALSE
12744	ENSG00000271723	MROH7-TTC4	1	p32.3	54641786	54742308	-1.28701	0.19809	0.458746	FALSE	FALSE
12745	ENSG00000100697	DICER1	14	q32.13	95086228	95158010	-1.28719	0.198029	0.458672	FALSE	FALSE
12746	ENSG00000258539	AC068896.1	10	q26.13	124617080	124791727	-1.28751	0.197918	0.458478	FALSE	FALSE
12747	ENSG00000124789	NUP153	6	p22.3	17615035	17706834	-1.28759	0.19789	0.458478	FALSE	FALSE
12748	ENSG00000002016	RAD52	12	p13.33	912077	990053	-1.28765	0.197867	0.458478	FALSE	FALSE
12749	ENSG00000176396	EID2	19	q13.2	39538705	39540333	-1.28798	0.197751	0.458478	FALSE	FALSE
12750	ENSG00000165805	C12orf50	12	q21.32	87980035	88034037	-1.2894	0.19726	0.457734	FALSE	FALSE
12751	ENSG00000170477	KRT4	12	q13.13	52806549	52814551	-1.28958	0.197195	0.457715	FALSE	FALSE
12752	ENSG00000145692	BHMT	5	q14.1	79111779	79132290	-1.29026	0.19696	0.457399	FALSE	FALSE
12753	ENSG00000127507	ADGRE2	19	p13.12	14732393	14778541	-1.29059	0.196845	0.457293	FALSE	FALSE
12754	ENSG00000104142	VPS18	15	q15.1	40894430	40903975	-1.29072	0.1968	0.457254	FALSE	FALSE
12755	ENSG00000138134	STAMBPL1	10	q23.31	88879734	88975153	-1.29085	0.196755	0.457216	FALSE	FALSE
12756	ENSG00000142534	RPS11	19	q13.33	49496365	49499689	-1.29119	0.196637	0.457005	FALSE	FALSE
12757	ENSG00000135763	URB2	1	q42.13	229626234	229660199	-1.29158	0.196504	0.456762	FALSE	FALSE
12758	ENSG00000184752	NDUFA12	12	q22	94897055	95003770	-1.29167	0.196471	0.45675	FALSE	FALSE
12759	ENSG00000104361	NIPAL2	8	q22.2	98189833	98294393	-1.29196	0.196371	0.456582	FALSE	FALSE
12760	ENSG00000122691	TWIST1	7	p21.1	19020991	19117672	-1.29203	0.196347	0.456582	FALSE	FALSE
12761	ENSG00000146221	TCTE1	6	p21.1	44278743	44297688	-1.29244	0.196204	0.456391	FALSE	FALSE
12762	ENSG00000187581	COX8C	14	q32.12	93347191	93348356	-1.29296	0.196026	0.456106	FALSE	FALSE
12763	ENSG00000130475	FCHO1	19	p13.11	17747718	17788568	-1.29311	0.195974	0.456061	FALSE	FALSE
12764	ENSG00000151079	KCNA6	12	p13.32	4809176	4813412	-1.29369	0.195772	0.45571	FALSE	FALSE
12765	ENSG00000139572	GPR84	12	q13.13	54362445	54364487	-1.29376	0.195747	0.45571	FALSE	FALSE
12766	ENSG00000177105	RHOG	11	p15.4	3826978	3840983	-1.29398	0.195674	0.455612	FALSE	FALSE
12767	ENSG00000066651	TRMT11	6	q22.32	125986430	126203817	-1.29462	0.19545	0.455351	FALSE	FALSE
12768	ENSG00000150681	RGS18	1	q31.2	192158457	192185815	-1.29465	0.195441	0.455351	FALSE	FALSE
12769	ENSG00000183166	CALN1	7	q11.22	71779491	72447151	-1.29496	0.195333	0.455209	FALSE	FALSE
12770	ENSG00000143631	FLG	1	q21.3	152302175	152325203	-1.29545	0.195167	0.454946	FALSE	FALSE
12771	ENSG00000129244	ATP1B2	17	p13.1	7646627	7657768	-1.29567	0.195088	0.454946	FALSE	FALSE
12772	ENSG00000146966	DENND2A	7	q34	140518420	140673993	-1.29596	0.19499	0.454804	FALSE	FALSE
12773	ENSG00000102805	CLN5	13	q22.3	76990660	77019143	-1.29608	0.194948	0.454804	FALSE	FALSE
12774	ENSG00000143921	ABCG8	2	p21	43831942	43882987	-1.29611	0.194938	0.454804	FALSE	FALSE
12775	ENSG00000105369	CD79A	19	q13.2	41877120	41881372	-1.29625	0.194891	0.454804	FALSE	FALSE
12776	ENSG00000170786	SDR16C5	8	q12.1	56300010	56320776	-1.2968	0.194698	0.454705	FALSE	FALSE
12777	ENSG00000164219	PGGT1B	5	q22.3	115204012	115262872	-1.29716	0.194575	0.454483	FALSE	FALSE
12778	ENSG00000261130	AC140504.1	16	p13.11	15395754	15515348	-1.29767	0.194401	0.454142	FALSE	FALSE
12779	ENSG00000141068	KSR1	17	q11.2	27456470	27626438	-1.29767	0.194401	0.454142	FALSE	FALSE
12780	ENSG00000089006	SNX5	20	p11.23	17941597	17968980	-1.2977	0.194391	0.454142	FALSE	FALSE
12781	ENSG00000066923	STAG3	7	q22.1	100177563	100221488	-1.298	0.194287	0.45407	FALSE	FALSE
12782	ENSG00000121281	ADCY7	16	q12.1	50246137	50318135	-1.29826	0.194198	0.453928	FALSE	FALSE
12783	ENSG00000139278	GLIPR1	12	q21.2	75480680	75503853	-1.29829	0.194186	0.453928	FALSE	FALSE
12784	ENSG00000160299	PCNT	21	q22.3	46324122	46445769	-1.2986	0.194083	0.453854	FALSE	FALSE
12785	ENSG00000151502	VPS26B	11	q25	134224645	134247792	-1.29889	0.193983	0.45375	FALSE	FALSE
12786	ENSG00000164761	TNFRSF11B	8	q24.12	118923557	118952200	-1.29934	0.193826	0.453565	FALSE	FALSE
12787	ENSG00000171766	GATM	15	q21.1	45361124	45402327	-1.29953	0.193762	0.453556	FALSE	FALSE
12788	ENSG00000117505	DR1	1	p22.1	93345888	93369498	-1.30011	0.193565	0.453358	FALSE	FALSE
12789	ENSG00000128059	PPAT	4	q12	56393362	56435615	-1.30018	0.193541	0.453358	FALSE	FALSE
12790	ENSG00000198298	ZNF485	10	q11.21	43606407	43617903	-1.30023	0.193522	0.453358	FALSE	FALSE
12791	ENSG00000173660	UQCRH	1	p33	46303631	46316776	-1.30032	0.193492	0.453358	FALSE	FALSE
12792	ENSG00000145428	RNF175	4	q31.3	153710125	153760235	-1.30049	0.193435	0.453358	FALSE	FALSE
12793	ENSG00000241360	PDXP	22	q13.1	37658727	37666934	-1.30058	0.193402	0.453358	FALSE	FALSE
12794	ENSG00000175575	PAAF1	11	q13.4	73876699	73931124	-1.30073	0.193352	0.453358	FALSE	FALSE
12795	ENSG00000119705	SLIRP	14	q24.3	77708071	77761104	-1.30097	0.193267	0.453358	FALSE	FALSE
12796	ENSG00000188817	SNTN	3	p14.2	63652668	63679020	-1.30109	0.193226	0.453358	FALSE	FALSE
12797	ENSG00000059145	UNKL	16	p13.3	1363205	1414751	-1.30129	0.19316	0.453323	FALSE	FALSE
12798	ENSG00000270011	ZNF559-ZNF177	19	p13.2	9324174	9382617	-1.30213	0.192873	0.452975	FALSE	FALSE
12799	ENSG00000263002	ZNF234	19	q13.31	44141557	44160309	-1.30222	0.192842	0.452968	FALSE	FALSE
12800	ENSG00000051180	RAD51	15	q15.1	40694774	40732339	-1.30224	0.192835	0.452968	FALSE	FALSE
12801	ENSG00000120694	HSPH1	13	q12.3	31134974	31162388	-1.30323	0.192496	0.452416	FALSE	FALSE
12802	ENSG00000160223	ICOSLG	21	q22.3	44217014	44240966	-1.30349	0.192409	0.452341	FALSE	FALSE
12803	ENSG00000122367	LDB3	10	q23.2	86668449	86736068	-1.30395	0.192252	0.452037	FALSE	FALSE
12804	ENSG00000154016	GRAP	17	p11.2	19020673	19047637	-1.30479	0.191965	0.451493	FALSE	FALSE
12805	ENSG00000164347	GFM2	5	q13.3	74721204	74767371	-1.30515	0.191843	0.451338	FALSE	FALSE
12806	ENSG00000161850	KRT82	12	q13.13	52393931	52406355	-1.30527	0.191799	0.451299	FALSE	FALSE
12807	ENSG00000198821	CD247	1	q24.2	167430640	167518610	-1.30535	0.191773	0.451299	FALSE	FALSE
12808	ENSG00000106123	EPHB6	7	q34	142855061	142871094	-1.30559	0.19169	0.451173	FALSE	FALSE
12809	ENSG00000134532	SOX5	12	p12.1	23529500	24562544	-1.3061	0.191518	0.450897	FALSE	FALSE
12810	ENSG00000181026	AEN	15	q26.1	88621296	88632282	-1.30646	0.191397	0.450743	FALSE	FALSE
12811	ENSG00000148925	BTBD10	11	p15.3	13388001	13463297	-1.30662	0.191342	0.450678	FALSE	FALSE
12812	ENSG00000161551	ZNF577	19	q13.41	51804816	51890950	-1.30673	0.191305	0.450656	FALSE	FALSE
12813	ENSG00000140675	SLC5A2	16	p11.2	31483002	31490860	-1.30715	0.191162	0.450449	FALSE	FALSE
12814	ENSG00000168827	GFM1	3	q25.32	158644278	158692575	-1.30795	0.19089	0.449876	FALSE	FALSE
12815	ENSG00000170289	CNGB3	8	q21.3	86553977	86743675	-1.30889	0.190572	0.44945	FALSE	FALSE
12816	ENSG00000140396	NCOA2	8	q13.3	70109762	70403805	-1.3092	0.190467	0.44937	FALSE	FALSE
12817	ENSG00000100473	COCH	14	q12	30874514	30895065	-1.31006	0.190175	0.448974	FALSE	FALSE
12818	ENSG00000169714	CNBP	3	q21.3	129169484	129183922	-1.31011	0.190159	0.448974	FALSE	FALSE
12819	ENSG00000179144	GIMAP7	7	q36.1	150514830	150521073	-1.31042	0.190055	0.448974	FALSE	FALSE
12820	ENSG00000060069	CTDP1	18	q23	79679801	79756623	-1.31068	0.189967	0.448868	FALSE	FALSE
12821	ENSG00000051596	THOC3	5	q35.2	175917873	176034680	-1.31093	0.189882	0.448732	FALSE	FALSE
12822	ENSG00000066557	LRRC40	1	p31.1	70144805	70205620	-1.31145	0.189704	0.448377	FALSE	FALSE
12823	ENSG00000171840	NINJ2	12	p13.33	564296	663779	-1.3118	0.189588	0.448173	FALSE	FALSE
12824	ENSG00000105983	LMBR1	7	q36.3	156668946	156893230	-1.31189	0.189558	0.448173	FALSE	FALSE
12825	ENSG00000130957	FBP2	9	q22.32	94558720	94593793	-1.3119	0.189555	0.448173	FALSE	FALSE
12826	ENSG00000104903	LYL1	19	p13.13	13099033	13103161	-1.31194	0.18954	0.448173	FALSE	FALSE
12827	ENSG00000139725	RHOF	12	q24.31	121777754	121803403	-1.31242	0.189378	0.447996	FALSE	FALSE
12828	ENSG00000169116	PARM1	4	q13.3	74933095	75050115	-1.31306	0.189164	0.447745	FALSE	FALSE
12829	ENSG00000149972	CNTN5	11	q22.1	99020953	100358885	-1.31378	0.188921	0.44737	FALSE	FALSE
12830	ENSG00000162975	KCNF1	2	p25.1	10911937	10914225	-1.31415	0.188796	0.447283	FALSE	FALSE
12831	ENSG00000173598	NUDT4	12	q22	93377883	93408146	-1.31451	0.188674	0.447239	FALSE	FALSE
12832	ENSG00000180096	SEPT1	16	p11.2	30378133	30395991	-1.31479	0.18858	0.447081	FALSE	FALSE
12833	ENSG00000169469	SPRR1B	1	q21.3	153031202	153032900	-1.31527	0.188419	0.446973	FALSE	FALSE
12834	ENSG00000120053	GOT1	10	q24.2	99396870	99431569	-1.31538	0.188383	0.446973	FALSE	FALSE
12835	ENSG00000180878	C11orf42	11	p15.4	6205566	6211132	-1.31551	0.188339	0.446973	FALSE	FALSE
12836	ENSG00000133704	IPO8	12	p11.21	30628988	30695986	-1.31563	0.1883	0.446973	FALSE	FALSE
12837	ENSG00000047932	GOPC	6	q22.1	117560269	117602542	-1.3159	0.188209	0.446973	FALSE	FALSE
12838	ENSG00000204316	MRPL38	17	q25.1	75898643	75905413	-1.31611	0.188136	0.446941	FALSE	FALSE
12839	ENSG00000131370	SH3BP5	3	p25.1	15254853	15341368	-1.31613	0.18813	0.446941	FALSE	FALSE
12840	ENSG00000119953	SMNDC1	10	q25.2	110290730	110304951	-1.31615	0.188122	0.446941	FALSE	FALSE
12841	ENSG00000160679	CHTOP	1	q21.3	153633982	153646306	-1.31707	0.187814	0.446515	FALSE	FALSE
12842	ENSG00000183098	GPC6	13	q31.3	93226842	94407401	-1.31739	0.187709	0.446382	FALSE	FALSE
12843	ENSG00000163743	RCHY1	4	q21.1	75479037	75514764	-1.31827	0.187413	0.445899	FALSE	FALSE
12844	ENSG00000120675	DNAJC15	13	q14.11	43023203	43114224	-1.31993	0.186858	0.444942	FALSE	FALSE
12845	ENSG00000105202	FBL	19	q13.2	39834458	39846414	-1.32	0.186833	0.444942	FALSE	FALSE
12846	ENSG00000143727	ACP1	2	p25.3	264140	278283	-1.32006	0.186816	0.444942	FALSE	FALSE
12847	ENSG00000185760	KCNQ5	6	q13	72621792	73198851	-1.32012	0.186796	0.444942	FALSE	FALSE
12848	ENSG00000011485	PPP5C	19	q13.32	46346994	46392981	-1.32025	0.186752	0.444942	FALSE	FALSE
12849	ENSG00000144671	SLC22A14	3	p22.2	38282294	38318575	-1.32061	0.186631	0.444791	FALSE	FALSE
12850	ENSG00000110696	C11orf58	11	p15.2	16613132	16756881	-1.32088	0.186541	0.444707	FALSE	FALSE
12851	ENSG00000204869	IGFL4	19	q13.32	46039748	46077118	-1.32097	0.186512	0.444707	FALSE	FALSE
12852	ENSG00000243678	NME2	17	q21.33	51165435	51171747	-1.32102	0.186496	0.444707	FALSE	FALSE
12853	ENSG00000133561	GIMAP6	7	q36.1	150625375	150632648	-1.32107	0.186477	0.444707	FALSE	FALSE
12854	ENSG00000138829	FBN2	5	q23.3	128257909	128659185	-1.32122	0.186427	0.444707	FALSE	FALSE
12855	ENSG00000134183	GNAT2	1	p13.3	109603267	109619929	-1.32141	0.186364	0.444707	FALSE	FALSE
12856	ENSG00000153207	AHCTF1	1	q44	246839098	246931967	-1.32224	0.186089	0.44428	FALSE	FALSE
12857	ENSG00000137976	DNASE2B	1	p31.1	84398532	84415018	-1.32268	0.185942	0.444058	FALSE	FALSE
12858	ENSG00000213967	ZNF726	19	p12	23914876	23945159	-1.32275	0.185918	0.444058	FALSE	FALSE
12859	ENSG00000167751	KLK2	19	q13.33	50861568	50880567	-1.32305	0.185818	0.443957	FALSE	FALSE
12860	ENSG00000107831	FGF8	10	q24.32	101770130	101780369	-1.32308	0.185809	0.443957	FALSE	FALSE
12861	ENSG00000135912	TTLL4	2	q35	218710845	218755416	-1.32369	0.185607	0.443648	FALSE	FALSE
12862	ENSG00000147526	TACC1	8	p11.22	38728186	38853028	-1.3237	0.185604	0.443648	FALSE	FALSE
12863	ENSG00000010295	IFFO1	12	p13.31	6538375	6556083	-1.32393	0.185527	0.443587	FALSE	FALSE
12864	ENSG00000000460	C1orf112	1	q24.2	169662007	169854080	-1.32442	0.185365	0.443329	FALSE	FALSE
12865	ENSG00000122481	RWDD3	1	p21.3	95234155	95247225	-1.32517	0.185114	0.442925	FALSE	FALSE
12866	ENSG00000171453	POLR1C	6	p21.1	43509702	43562419	-1.32545	0.185023	0.442799	FALSE	FALSE
12867	ENSG00000112319	EYA4	6	q23.2	133240598	133532120	-1.32577	0.184915	0.442644	FALSE	FALSE
12868	ENSG00000188092	GPR89B	1	q21.2	147928393	147993521	-1.32588	0.18488	0.442624	FALSE	FALSE
12869	ENSG00000164181	ELOVL7	5	q12.1	60751791	60844389	-1.32685	0.184559	0.442085	FALSE	FALSE
12870	ENSG00000162039	MEIOB	16	p13.3	1833987	1884294	-1.32711	0.184473	0.442085	FALSE	FALSE
12871	ENSG00000116147	TNR	1	q25.1	175315194	175743770	-1.32749	0.184345	0.44206	FALSE	FALSE
12872	ENSG00000005812	FBXL3	13	q22.3	76992598	77027195	-1.32764	0.184297	0.442026	FALSE	FALSE
12873	ENSG00000172340	SUCLG2	3	p14.1	67360460	67654614	-1.32791	0.184209	0.441994	FALSE	FALSE
12874	ENSG00000172315	TP53RK	20	q13.12	46684365	46689779	-1.32795	0.184194	0.441994	FALSE	FALSE
12875	ENSG00000188822	CNR2	1	p36.11	23870526	23913362	-1.32841	0.184044	0.441727	FALSE	FALSE
12876	ENSG00000181472	ZBTB2	6	q25.1	151364117	151391548	-1.32861	0.183976	0.441629	FALSE	FALSE
12877	ENSG00000119541	VPS4B	18	q21.33	63389190	63422483	-1.32865	0.183963	0.441629	FALSE	FALSE
12878	ENSG00000149489	ROM1	11	q12.3	62611722	62615120	-1.32868	0.183952	0.441629	FALSE	FALSE
12879	ENSG00000144649	FAM198A	3	p22.1	42979267	43060211	-1.3293	0.183749	0.441344	FALSE	FALSE
12880	ENSG00000130755	GMFG	19	q13.2	39328353	39342372	-1.32957	0.183661	0.441198	FALSE	FALSE
12881	ENSG00000213714	FAM209B	20	q13.31	56533246	56536520	-1.32965	0.183633	0.441195	FALSE	FALSE
12882	ENSG00000189058	APOD	3	q29	195568702	195584205	-1.32973	0.183608	0.441195	FALSE	FALSE
12883	ENSG00000100731	PCNX1	14	q24.2	70907405	71115382	-1.32999	0.183522	0.441082	FALSE	FALSE
12884	ENSG00000135452	TSPAN31	12	q14.1	57738013	57750211	-1.33001	0.183516	0.441082	FALSE	FALSE
12885	ENSG00000160207	HSF2BP	21	q22.3	43529192	43659493	-1.33009	0.18349	0.441082	FALSE	FALSE
12886	ENSG00000180953	ST20	15	q25.1	79898840	79923702	-1.33018	0.183459	0.441082	FALSE	FALSE
12887	ENSG00000013523	ANGEL1	14	q24.3	76786178	76826246	-1.3303	0.183421	0.441082	FALSE	FALSE
12888	ENSG00000198826	ARHGAP11A	15	q13.3	32615144	32639949	-1.33092	0.183217	0.440911	FALSE	FALSE
12889	ENSG00000110876	SELPLG	12	q24.11	108622277	108633959	-1.33129	0.183095	0.440814	FALSE	FALSE
12890	ENSG00000164086	DUSP7	3	p21.2	52048919	52056550	-1.33132	0.183083	0.440814	FALSE	FALSE
12891	ENSG00000203867	RBM20	10	q25.2	110644397	110839469	-1.33181	0.182921	0.440525	FALSE	FALSE
12892	ENSG00000157884	CIB4	2	p23.3	26581202	26641368	-1.33204	0.182847	0.440411	FALSE	FALSE
12893	ENSG00000138750	NUP54	4	q21.1	76114659	76148515	-1.33253	0.182686	0.44022	FALSE	FALSE
12894	ENSG00000150867	PIP4K2A	10	p12.2	22534849	22714555	-1.33256	0.182676	0.44022	FALSE	FALSE
12895	ENSG00000188389	PDCD1	2	q37.3	241849881	241858908	-1.33261	0.182661	0.44022	FALSE	FALSE
12896	ENSG00000186517	ARHGAP30	1	q23.3	161046946	161069970	-1.33327	0.182442	0.440022	FALSE	FALSE
12897	ENSG00000127554	GFER	16	p13.3	1984207	1987749	-1.3339	0.182236	0.439851	FALSE	FALSE
12898	ENSG00000041357	PSMA4	15	q25.1	78540405	78552419	-1.3357	0.181647	0.439145	FALSE	FALSE
12899	ENSG00000196839	ADA	20	q13.12	44619522	44652233	-1.33592	0.181576	0.439103	FALSE	FALSE
12900	ENSG00000139344	AMDHD1	12	q23.1	95943293	95968716	-1.33618	0.181491	0.438963	FALSE	FALSE
12901	ENSG00000108622	ICAM2	17	q23.3	64002594	64020634	-1.33628	0.181459	0.438949	FALSE	FALSE
12902	ENSG00000125657	TNFSF9	19	p13.3	6530999	6535928	-1.33633	0.181442	0.438949	FALSE	FALSE
12903	ENSG00000135100	HNF1A	12	q24.31	120978543	121002512	-1.33661	0.18135	0.438863	FALSE	FALSE
12904	ENSG00000162396	PARS2	1	p32.3	54756898	54764514	-1.33679	0.181293	0.438808	FALSE	FALSE
12905	ENSG00000121380	BCL2L14	12	p13.2	12049844	12211084	-1.33682	0.181282	0.438808	FALSE	FALSE
12906	ENSG00000151846	PABPC3	13	q12.13	25095868	25099254	-1.33697	0.181234	0.438808	FALSE	FALSE
12907	ENSG00000162144	CYB561A3	11	q12.2	61348745	61362299	-1.33698	0.181228	0.438808	FALSE	FALSE
12908	ENSG00000177542	SLC25A22	11	p15.5	790475	798333	-1.33701	0.181218	0.438808	FALSE	FALSE
12909	ENSG00000066926	FECH	18	q21.31	57548283	57586772	-1.33755	0.181042	0.438723	FALSE	FALSE
12910	ENSG00000102970	CCL17	16	q21	57404767	57416062	-1.33773	0.180983	0.438645	FALSE	FALSE
12911	ENSG00000159189	C1QC	1	p36.12	22643630	22648110	-1.33777	0.180972	0.438645	FALSE	FALSE
12912	ENSG00000095917	TPSD1	16	p13.3	1256059	1258998	-1.33828	0.180804	0.438343	FALSE	FALSE
12913	ENSG00000172867	KRT2	12	q13.13	52644558	52652164	-1.33837	0.180777	0.438342	FALSE	FALSE
12914	ENSG00000211455	STK38L	12	p11.23	27243968	27325959	-1.33866	0.18068	0.438238	FALSE	FALSE
12915	ENSG00000108106	UBE2S	19	q13.42	55399745	55407777	-1.33876	0.180649	0.438238	FALSE	FALSE
12916	ENSG00000131507	NDFIP1	5	q31.3	142108505	142154443	-1.3391	0.180539	0.438092	FALSE	FALSE
12917	ENSG00000146731	CCT6A	7	p11.2	56051630	56063989	-1.33932	0.180467	0.437982	FALSE	FALSE
12918	ENSG00000111229	ARPC3	12	q24.11	110434825	110450422	-1.3395	0.180408	0.437902	FALSE	FALSE
12919	ENSG00000198833	UBE2J1	6	q15	89326625	89352848	-1.33966	0.180356	0.43789	FALSE	FALSE
12920	ENSG00000105750	ZNF85	19	p12	20923222	20950697	-1.34013	0.180203	0.437602	FALSE	FALSE
12921	ENSG00000154642	C21orf91	21	q21.1	17788967	17819386	-1.34054	0.180069	0.437473	FALSE	FALSE
12922	ENSG00000256683	ZNF350	19	q13.41	51964343	51986856	-1.34107	0.179898	0.437251	FALSE	FALSE
12923	ENSG00000154845	PPP4R1	18	p11.22	9546791	9615240	-1.34154	0.179744	0.437138	FALSE	FALSE
12924	ENSG00000171631	P2RY6	11	q13.4	73264505	73298617	-1.34178	0.179666	0.437074	FALSE	FALSE
12925	ENSG00000198146	ZNF770	15	q14	34978341	34988287	-1.34192	0.179622	0.437038	FALSE	FALSE
12926	ENSG00000167645	YIF1B	19	q13.2	38305104	38317273	-1.34232	0.179491	0.436784	FALSE	FALSE
12927	ENSG00000184599	FAM19A3	1	p13.2	112720419	112727235	-1.3424	0.179465	0.436784	FALSE	FALSE
12928	ENSG00000186020	ZNF529	19	q13.12	36534774	36605276	-1.34297	0.179283	0.436583	FALSE	FALSE
12929	ENSG00000163075	CFAP221	2	q14.2	119544432	119662251	-1.34309	0.179241	0.436567	FALSE	FALSE
12930	ENSG00000137841	PLCB2	15	q15.1	40278176	40307935	-1.34322	0.179201	0.436533	FALSE	FALSE
12931	ENSG00000213865	C8orf44	8	q13.1	66667615	66685564	-1.34333	0.179166	0.436514	FALSE	FALSE
12932	ENSG00000154124	OTULIN	5	p15.2	14664664	14699711	-1.34386	0.178994	0.43629	FALSE	FALSE
12933	ENSG00000099866	MADCAM1	19	p13.3	489176	505342	-1.34451	0.178785	0.435846	FALSE	FALSE
12934	ENSG00000171612	SLC25A33	1	p36.22	9539482	9585179	-1.34464	0.178743	0.435809	FALSE	FALSE
12935	ENSG00000167554	ZNF610	19	q13.41	52336245	52367778	-1.34472	0.178714	0.435809	FALSE	FALSE
12936	ENSG00000249222	ATP5MGL	22	q13.2	42639803	42640601	-1.34556	0.178446	0.435411	FALSE	FALSE
12937	ENSG00000103245	CIAO3	16	p13.3	729753	741329	-1.34565	0.178416	0.435403	FALSE	FALSE
12938	ENSG00000117971	CHRNB4	15	q25.1	78624119	78727754	-1.34616	0.178252	0.435133	FALSE	FALSE
12939	ENSG00000160714	UBE2Q1	1	q21.3	154548577	154559028	-1.34628	0.178212	0.435102	FALSE	FALSE
12940	ENSG00000006715	VPS41	7	p14.1	38722963	38932394	-1.34647	0.178149	0.43507	FALSE	FALSE
12941	ENSG00000104218	CSPP1	8	q13.1	67062426	67196263	-1.3466	0.178109	0.435046	FALSE	FALSE
12942	ENSG00000132383	RPA1	17	p13.3	1829702	1900082	-1.34686	0.178025	0.434971	FALSE	FALSE
12943	ENSG00000172426	RSPH9	6	p21.1	43645046	43672599	-1.34723	0.177906	0.434811	FALSE	FALSE
12944	ENSG00000136628	EPRS	1	q41	219968601	220046658	-1.34724	0.177902	0.434811	FALSE	FALSE
12945	ENSG00000155849	ELMO1	7	p14.1	36854361	37449249	-1.34737	0.17786	0.434811	FALSE	FALSE
12946	ENSG00000157985	AGAP1	2	q37.2	235494089	236131800	-1.34739	0.177854	0.434811	FALSE	FALSE
12947	ENSG00000166960	CCDC178	18	q12.1	32937402	33441101	-1.34792	0.177684	0.434811	FALSE	FALSE
12948	ENSG00000117281	CD160	1	q21.1	145719471	145739288	-1.349	0.177336	0.434329	FALSE	FALSE
12949	ENSG00000136146	MED4	13	q14.2	48053323	48095131	-1.34902	0.177331	0.434329	FALSE	FALSE
12950	ENSG00000256646	AC010132.3	7	p14.1	42909273	42932174	-1.34906	0.177316	0.434329	FALSE	FALSE
12951	ENSG00000131778	CHD1L	1	q21.1	147242641	147295766	-1.34921	0.177269	0.434329	FALSE	FALSE
12952	ENSG00000156206	CFAP161	15	q25.1	81007033	81149175	-1.34932	0.177235	0.434329	FALSE	FALSE
12953	ENSG00000143157	POGK	1	q24.1	166839447	166856344	-1.34949	0.177181	0.434329	FALSE	FALSE
12954	ENSG00000172671	ZFAND4	10	q11.22	45615501	45672780	-1.34957	0.177153	0.434329	FALSE	FALSE
12955	ENSG00000011052	NME1-NME2	17	q21.33	51153590	51171744	-1.34957	0.177153	0.434329	FALSE	FALSE
12956	ENSG00000106591	MRPL32	7	p14.1	42932200	42948958	-1.34962	0.177138	0.434329	FALSE	FALSE
12957	ENSG00000111737	RAB35	12	q24.23	120095095	120117502	-1.34997	0.177025	0.434329	FALSE	FALSE
12958	ENSG00000174405	LIG4	13	q33.3	108207439	108218368	-1.35071	0.176788	0.433901	FALSE	FALSE
12959	ENSG00000262633	AC005670.2	17	q21.32	46923133	47049932	-1.3516	0.176503	0.433527	FALSE	FALSE
12960	ENSG00000184402	SS18L1	20	q13.33	62143795	62182484	-1.35219	0.176314	0.433193	FALSE	FALSE
12961	ENSG00000138614	INTS14	15	q22.31	65578753	65611289	-1.35222	0.176305	0.433193	FALSE	FALSE
12962	ENSG00000130383	FUT5	19	p13.3	5865826	5870540	-1.35253	0.176206	0.433125	FALSE	FALSE
12963	ENSG00000204577	LILRB3	19	q13.42	54216278	54223506	-1.35293	0.17608	0.432887	FALSE	FALSE
12964	ENSG00000053524	MCF2L2	3	q27.1	183178043	183428778	-1.35313	0.176013	0.432871	FALSE	FALSE
12965	ENSG00000143195	ILDR2	1	q24.1	166895711	166975482	-1.35328	0.175965	0.432871	FALSE	FALSE
12966	ENSG00000179934	CCR8	3	p22.1	39329706	39333511	-1.35332	0.175954	0.432871	FALSE	FALSE
12967	ENSG00000131469	RPL27	17	q21.31	42998273	43002959	-1.35338	0.175935	0.432871	FALSE	FALSE
12968	ENSG00000198301	SDAD1	4	q21.1	75940950	75990962	-1.35338	0.175933	0.432871	FALSE	FALSE
12969	ENSG00000176024	ZNF613	19	q13.41	51927147	51948759	-1.35344	0.175916	0.432871	FALSE	FALSE
12970	ENSG00000149311	ATM	11	q22.3	108222484	108369102	-1.35378	0.175806	0.432871	FALSE	FALSE
12971	ENSG00000197272	IL27	16	p11.2	28499362	28512051	-1.35398	0.175743	0.432871	FALSE	FALSE
12972	ENSG00000051128	HOMER3	19	p13.11	18929201	18941261	-1.35423	0.175663	0.43277	FALSE	FALSE
12973	ENSG00000149646	CNBD2	20	q11.23	35954564	36030700	-1.35458	0.175552	0.432628	FALSE	FALSE
12974	ENSG00000115616	SLC9A2	2	q12.1	102619707	102711318	-1.3553	0.175321	0.432187	FALSE	FALSE
12975	ENSG00000142544	CTU1	19	q13.41	51097606	51108370	-1.35551	0.175256	0.432187	FALSE	FALSE
12976	ENSG00000188649	CC2D2B	10	q24.1	95907603	96032684	-1.35579	0.175167	0.432187	FALSE	FALSE
12977	ENSG00000170191	NANP	20	p11.21	25612935	25624175	-1.35602	0.175093	0.432148	FALSE	FALSE
12978	ENSG00000116771	AGMAT	1	p36.21	15572353	15585110	-1.3564	0.174971	0.431912	FALSE	FALSE
12979	ENSG00000196862	RGPD4	2	q12.3	107826937	107890841	-1.35667	0.174886	0.431768	FALSE	FALSE
12980	ENSG00000153064	BANK1	4	q24	101411286	102074812	-1.35694	0.174799	0.43175	FALSE	FALSE
12981	ENSG00000177954	RPS27	1	q21.3	153990755	153992155	-1.35695	0.174796	0.43175	FALSE	FALSE
12982	ENSG00000112494	UNC93A	6	q27	167271169	167316019	-1.35702	0.174776	0.43175	FALSE	FALSE
12983	ENSG00000120210	INSL6	9	p24.1	5123880	5185668	-1.35726	0.174698	0.431697	FALSE	FALSE
12984	ENSG00000086967	MYBPC2	19	q13.33	50432903	50466321	-1.35764	0.174579	0.431534	FALSE	FALSE
12985	ENSG00000182983	ZNF662	3	p22.1	42905731	42917641	-1.3578	0.174529	0.431528	FALSE	FALSE
12986	ENSG00000122565	CBX3	7	p15.2	26201162	26213356	-1.35798	0.174471	0.431528	FALSE	FALSE
12987	ENSG00000142657	PGD	1	p36.22	10398592	10420144	-1.35833	0.174359	0.431528	FALSE	FALSE
12988	ENSG00000135778	NTPCR	1	q42.2	232950605	232983882	-1.3586	0.174272	0.431496	FALSE	FALSE
12989	ENSG00000162775	RBM15	1	p13.3	110338506	110346681	-1.35862	0.174267	0.431496	FALSE	FALSE
12990	ENSG00000174004	NRROS	3	q29	196639686	196662004	-1.35911	0.174112	0.431457	FALSE	FALSE
12991	ENSG00000143515	ATP8B2	1	q21.3	154325553	154351307	-1.35916	0.174097	0.431457	FALSE	FALSE
12992	ENSG00000125870	SNRPB2	20	p12.1	16729961	16742563	-1.3597	0.173925	0.431422	FALSE	FALSE
12993	ENSG00000166788	SAAL1	11	p15.1	18069935	18106091	-1.3604	0.173704	0.431005	FALSE	FALSE
12994	ENSG00000205726	ITSN1	21	q22.11	33642400	33899861	-1.36131	0.173416	0.430682	FALSE	FALSE
12995	ENSG00000143390	RFX5	1	q21.3	151340640	151347357	-1.3614	0.173388	0.430682	FALSE	FALSE
12996	ENSG00000178538	CA8	8	q12.1	60187347	60281412	-1.36146	0.173369	0.430682	FALSE	FALSE
12997	ENSG00000241839	PLEKHO2	15	q22.31	64841883	64868007	-1.36217	0.173144	0.430338	FALSE	FALSE
12998	ENSG00000168913	ENHO	9	p13.3	34521040	34523041	-1.36328	0.172795	0.429602	FALSE	FALSE
12999	ENSG00000093134	VNN3	6	q23.2	132722787	132734765	-1.36334	0.172776	0.429602	FALSE	FALSE
13000	ENSG00000143815	LBR	1	q42.12	225401502	225428925	-1.36343	0.172746	0.429602	FALSE	FALSE
13001	ENSG00000197562	RAB40C	16	p13.3	589357	629272	-1.36358	0.172699	0.429602	FALSE	FALSE
13002	ENSG00000148935	GAS2	11	p14.3	22625509	22813055	-1.36359	0.172698	0.429602	FALSE	FALSE
13003	ENSG00000059915	PSD	10	q24.32	102402617	102421539	-1.36361	0.172689	0.429602	FALSE	FALSE
13004	ENSG00000126804	ZBTB1	14	q23.3	64503712	64533690	-1.36371	0.17266	0.429602	FALSE	FALSE
13005	ENSG00000110442	COMMD9	11	p13	36269284	36289449	-1.36472	0.172342	0.429195	FALSE	FALSE
13006	ENSG00000060709	RIMBP2	12	q24.33	130396137	130716281	-1.36493	0.172276	0.429195	FALSE	FALSE
13007	ENSG00000135336	ORC3	6	q15	87590067	87667453	-1.36495	0.17227	0.429195	FALSE	FALSE
13008	ENSG00000205693	MANSC4	12	p11.22	27762738	27771276	-1.36499	0.172257	0.429195	FALSE	FALSE
13009	ENSG00000197540	GZMM	19	p13.3	544034	549924	-1.36563	0.172055	0.429006	FALSE	FALSE
13010	ENSG00000178597	PSAPL1	4	p16.1	7430294	7434973	-1.36587	0.17198	0.428884	FALSE	FALSE
13011	ENSG00000197446	CYP2F1	19	q13.2	41114432	41128366	-1.36694	0.171645	0.428377	FALSE	FALSE
13012	ENSG00000265681	RPL17	18	q21.1	49488453	49492523	-1.36726	0.171543	0.428187	FALSE	FALSE
13013	ENSG00000187959	CPSF4L	17	q25.1	73248449	73262352	-1.36783	0.171365	0.427874	FALSE	FALSE
13014	ENSG00000171611	PTCRA	6	p21.1	42915989	42925835	-1.36819	0.171251	0.427656	FALSE	FALSE
13015	ENSG00000122778	KIAA1549	7	q34	138831381	138981318	-1.36836	0.171198	0.427588	FALSE	FALSE
13016	ENSG00000169372	CRADD	12	q22	93677375	93894840	-1.3686	0.171124	0.427485	FALSE	FALSE
13017	ENSG00000122687	MRM2	7	p22.3	2234231	2242198	-1.36946	0.170855	0.427058	FALSE	FALSE
13018	ENSG00000013503	POLR3B	12	q23.3	106357658	106510198	-1.36949	0.170845	0.427058	FALSE	FALSE
13019	ENSG00000135090	TAOK3	12	q24.23	118149801	118372945	-1.36961	0.170808	0.427058	FALSE	FALSE
13020	ENSG00000177370	TIMM22	17	p13.3	997117	1003671	-1.36986	0.17073	0.427058	FALSE	FALSE
13021	ENSG00000196358	NTNG2	9	q34.13	132161676	132244534	-1.37001	0.170684	0.427058	FALSE	FALSE
13022	ENSG00000153093	ACOXL	2	q13	110732573	111118222	-1.37016	0.170637	0.427058	FALSE	FALSE
13023	ENSG00000178562	CD28	2	q33.2	203706475	203738912	-1.37061	0.170495	0.42688	FALSE	FALSE
13024	ENSG00000100987	VSX1	20	p11.21	25070885	25082365	-1.37074	0.170457	0.426849	FALSE	FALSE
13025	ENSG00000121335	PRB2	12	p13.2	11391540	11501041	-1.37156	0.170201	0.42642	FALSE	FALSE
13026	ENSG00000171551	ECEL1	2	q37.1	232479827	232487828	-1.37184	0.170114	0.426318	FALSE	FALSE
13027	ENSG00000198576	ARC	8	q24.3	142611044	142614472	-1.37246	0.169921	0.425901	FALSE	FALSE
13028	ENSG00000177192	PUS1	12	q24.33	131929200	131945896	-1.37264	0.169866	0.425827	FALSE	FALSE
13029	ENSG00000161270	NPHS1	19	q13.12	35825964	35869287	-1.37305	0.169738	0.425573	FALSE	FALSE
13030	ENSG00000108641	B9D1	17	p11.2	19337554	19378193	-1.37338	0.169634	0.425442	FALSE	FALSE
13031	ENSG00000169442	CD52	1	p36.11	26317957	26320523	-1.37378	0.169511	0.425264	FALSE	FALSE
13032	ENSG00000106443	PHF14	7	p21.3	10973336	11169630	-1.37429	0.169351	0.425061	FALSE	FALSE
13033	ENSG00000039600	SOX30	5	q33.3	157625679	157671480	-1.37444	0.169305	0.425009	FALSE	FALSE
13034	ENSG00000149328	GLB1L2	11	q25	134331874	134378341	-1.37464	0.169244	0.424922	FALSE	FALSE
13035	ENSG00000010017	RANBP9	6	p23	13621498	13711564	-1.37496	0.169143	0.424735	FALSE	FALSE
13036	ENSG00000132286	TIMM10B	11	p15.4	6481447	6484679	-1.375	0.169132	0.424735	FALSE	FALSE
13037	ENSG00000165084	C8orf34	8	q13.2	68330722	68819022	-1.3751	0.169099	0.424735	FALSE	FALSE
13038	ENSG00000196458	ZNF605	12	q24.33	132918308	132956306	-1.37537	0.169017	0.424615	FALSE	FALSE
13039	ENSG00000158715	SLC45A3	1	q32.1	205657851	205680459	-1.37569	0.168917	0.424493	FALSE	FALSE
13040	ENSG00000108588	CCDC47	17	q23.3	63745250	63776351	-1.37607	0.168799	0.424394	FALSE	FALSE
13041	ENSG00000164252	AGGF1	5	q13.3	77029251	77065234	-1.37612	0.168786	0.424394	FALSE	FALSE
13042	ENSG00000102879	CORO1A	16	p11.2	30182827	30189076	-1.37677	0.168584	0.423983	FALSE	FALSE
13043	ENSG00000165606	DRGX	10	q11.23	49364181	49396016	-1.37681	0.168572	0.423983	FALSE	FALSE
13044	ENSG00000100490	CDKL1	14	q22.1	50329404	50416461	-1.37697	0.168522	0.423958	FALSE	FALSE
13045	ENSG00000118160	SLC8A2	19	q13.32	47428017	47472168	-1.37823	0.168131	0.423433	FALSE	FALSE
13046	ENSG00000132436	FIGNL1	7	p12.1	50444128	50542535	-1.37966	0.16769	0.42278	FALSE	FALSE
13047	ENSG00000103742	IGDCC4	15	q22.31	65381464	65423072	-1.3799	0.167617	0.422727	FALSE	FALSE
13048	ENSG00000170175	CHRNB1	17	p13.1	7445061	7457707	-1.38012	0.167551	0.422625	FALSE	FALSE
13049	ENSG00000196511	TPK1	7	q35	144451941	144836395	-1.3802	0.167524	0.422625	FALSE	FALSE
13050	ENSG00000127152	BCL11B	14	q32.2	99169287	99271524	-1.38053	0.167423	0.4225	FALSE	FALSE
13051	ENSG00000157107	FCHO2	5	q13.2	72955981	73090522	-1.38055	0.167416	0.4225	FALSE	FALSE
13052	ENSG00000102606	ARHGEF7	13	q34	111114559	111305737	-1.38068	0.167376	0.4225	FALSE	FALSE
13053	ENSG00000154359	LONRF1	8	p23.1	12721894	12756073	-1.38078	0.167347	0.4225	FALSE	FALSE
13054	ENSG00000139436	GIT2	12	q24.11	109929792	109996389	-1.38093	0.167301	0.4225	FALSE	FALSE
13055	ENSG00000143469	SYT14	1	q32.2	209938174	210171389	-1.38127	0.167195	0.422447	FALSE	FALSE
13056	ENSG00000166869	CHP2	16	p12.2	23754627	23758951	-1.38187	0.167011	0.422113	FALSE	FALSE
13057	ENSG00000253831	ETV3L	1	q23.1	157092044	157099808	-1.38265	0.166771	0.42177	FALSE	FALSE
13058	ENSG00000146733	PSPH	7	p11.2	56011051	56051604	-1.3828	0.166727	0.421723	FALSE	FALSE
13059	ENSG00000234284	ZNF879	5	q35.3	179023752	179035064	-1.38331	0.166569	0.421521	FALSE	FALSE
13060	ENSG00000255302	EID1	15	q21.1	48877886	48880183	-1.38356	0.166493	0.421458	FALSE	FALSE
13061	ENSG00000100351	GRAP2	22	q13.1	39901082	39973721	-1.38387	0.166397	0.421346	FALSE	FALSE
13062	ENSG00000137078	SIT1	9	p13.3	35649295	35650950	-1.38432	0.166261	0.421198	FALSE	FALSE
13063	ENSG00000162222	TTC9C	11	q12.3	62728069	62740293	-1.38433	0.166257	0.421198	FALSE	FALSE
13064	ENSG00000114520	SNX4	3	q21.2	125446644	125520197	-1.38458	0.16618	0.421198	FALSE	FALSE
13065	ENSG00000160305	DIP2A	21	q22.3	46458899	46569852	-1.38503	0.166043	0.420972	FALSE	FALSE
13066	ENSG00000085449	WDFY1	2	q36.1	223855716	223945387	-1.38594	0.165765	0.420484	FALSE	FALSE
13067	ENSG00000162062	TEDC2	16	p13.3	2460080	2464963	-1.38625	0.165672	0.420359	FALSE	FALSE
13068	ENSG00000091947	TMEM101	17	q21.31	44011188	44023946	-1.38632	0.165649	0.420359	FALSE	FALSE
13069	ENSG00000214376	VSTM5	11	q21	93818232	93850531	-1.38644	0.165613	0.420342	FALSE	FALSE
13070	ENSG00000164038	SLC9B2	4	q24	103019868	103085829	-1.38646	0.165607	0.420342	FALSE	FALSE
13071	ENSG00000154957	ZNF18	17	p12	11977439	11997510	-1.38663	0.165555	0.420324	FALSE	FALSE
13072	ENSG00000065833	ME1	6	q14.2	83210389	83431071	-1.38666	0.165546	0.420324	FALSE	FALSE
13073	ENSG00000146457	WTAP	6	q25.3	159725585	159756319	-1.38832	0.16504	0.419541	FALSE	FALSE
13074	ENSG00000254858	MPV17L2	19	p13.11	18193182	18196948	-1.38858	0.164959	0.4194	FALSE	FALSE
13075	ENSG00000162843	WDR64	1	q43	241652278	241802133	-1.38879	0.164898	0.4194	FALSE	FALSE
13076	ENSG00000144048	DUSP11	2	p13.1	73762184	73780157	-1.38886	0.164875	0.4194	FALSE	FALSE
13077	ENSG00000079263	SP140	2	q37.1	230203110	230313215	-1.38911	0.1648	0.419374	FALSE	FALSE
13078	ENSG00000151445	VIPAS39	14	q24.3	77426675	77457952	-1.38913	0.164793	0.419374	FALSE	FALSE
13079	ENSG00000160216	AGPAT3	21	q22.3	43865186	43986536	-1.38926	0.164752	0.419374	FALSE	FALSE
13080	ENSG00000165059	PRKACG	9	q21.11	69012529	69014113	-1.3893	0.16474	0.419374	FALSE	FALSE
13081	ENSG00000175344	CHRNA7	15	q13.3	31923438	32173018	-1.38945	0.164697	0.419374	FALSE	FALSE
13082	ENSG00000128590	DNAJB9	7	q31.1	108569568	108574850	-1.38969	0.164623	0.419374	FALSE	FALSE
13083	ENSG00000026508	CD44	11	p13	35138870	35232402	-1.38982	0.164584	0.419374	FALSE	FALSE
13084	ENSG00000025039	RRAGD	6	q15	89364636	89412270	-1.39051	0.164373	0.419152	FALSE	FALSE
13085	ENSG00000176182	MYPOP	19	q13.32	45890020	45902604	-1.39061	0.164344	0.419144	FALSE	FALSE
13086	ENSG00000105549	THEG	19	p13.3	361747	376670	-1.39078	0.164293	0.419114	FALSE	FALSE
13087	ENSG00000157680	DGKI	7	q33	137381037	137847092	-1.39092	0.16425	0.4191	FALSE	FALSE
13088	ENSG00000197826	CFAP299	4	q21.21	80335720	80963756	-1.39215	0.163877	0.418347	FALSE	FALSE
13089	ENSG00000185917	SETD4	21	q22.12	36034541	36079389	-1.39218	0.163867	0.418347	FALSE	FALSE
13090	ENSG00000273079	GRIN2B	12	p13.1	13437942	13981957	-1.39281	0.163676	0.41803	FALSE	FALSE
13091	ENSG00000213413	PVRIG	7	q22.1	100218241	100221490	-1.39305	0.163604	0.417911	FALSE	FALSE
13092	ENSG00000135902	CHRND	2	q37.1	232525993	232536667	-1.39321	0.163557	0.417864	FALSE	FALSE
13093	ENSG00000109272	PF4V1	4	q13.3	73853189	73854155	-1.39394	0.163335	0.417487	FALSE	FALSE
13094	ENSG00000137204	SLC22A7	6	p21.1	43295694	43305538	-1.39396	0.16333	0.417487	FALSE	FALSE
13095	ENSG00000175820	CCDC168	13	q33.1	102729369	102759070	-1.394	0.163317	0.417487	FALSE	FALSE
13096	ENSG00000145649	GZMA	5	q11.2	55102648	55110252	-1.39422	0.163252	0.417487	FALSE	FALSE
13097	ENSG00000184845	DRD1	5	q35.2	175440039	175444208	-1.39534	0.162912	0.416797	FALSE	FALSE
13098	ENSG00000185811	IKZF1	7	p12.2	50304068	50405101	-1.39537	0.162903	0.416797	FALSE	FALSE
13099	ENSG00000177182	CLVS1	8	q12.2	61057158	61501645	-1.39613	0.162675	0.416387	FALSE	FALSE
13100	ENSG00000135624	CCT7	2	p13.2	73233420	73253021	-1.39648	0.162569	0.41618	FALSE	FALSE
13101	ENSG00000117262	GPR89A	1	q21.1	145607990	145670648	-1.3969	0.162443	0.416006	FALSE	FALSE
13102	ENSG00000270099	AL365273.2	10	q24.1	95860548	95924844	-1.39697	0.162422	0.416006	FALSE	FALSE
13103	ENSG00000137821	LRRC49	15	q23	70853239	71053657	-1.39767	0.162211	0.415721	FALSE	FALSE
13104	ENSG00000184999	SLC22A10	11	q12.3	63137867	63369718	-1.3981	0.162082	0.415587	FALSE	FALSE
13105	ENSG00000186628	FSD2	15	q25.2	82755362	82806070	-1.39817	0.162061	0.415587	FALSE	FALSE
13106	ENSG00000157064	NMNAT2	1	q25.3	183248237	183418602	-1.3982	0.162052	0.415587	FALSE	FALSE
13107	ENSG00000023608	SNAPC1	14	q23.2	61762357	61796428	-1.39847	0.161972	0.415501	FALSE	FALSE
13108	ENSG00000101464	PIGU	20	q11.22	34560542	34698790	-1.39874	0.161891	0.415425	FALSE	FALSE
13109	ENSG00000133055	MYBPH	1	q32.1	203167811	203175813	-1.39937	0.161703	0.415137	FALSE	FALSE
13110	ENSG00000142549	IGLON5	19	q13.41	51311848	51330354	-1.39944	0.161681	0.415137	FALSE	FALSE
13111	ENSG00000267618	RAD51L3-RFFL	17	q12	35011349	35121493	-1.39962	0.161627	0.415074	FALSE	FALSE
13112	ENSG00000140263	SORD	15	q21.1	45023104	45077185	-1.4003	0.161425	0.414816	FALSE	FALSE
13113	ENSG00000067798	NAV3	12	q21.2	77324641	78213008	-1.40034	0.161411	0.414816	FALSE	FALSE
13114	ENSG00000143498	TAF1A	1	q41	222557902	222589933	-1.40056	0.161345	0.414742	FALSE	FALSE
13115	ENSG00000187140	FOXD3	1	p31.3	63323041	63325126	-1.40103	0.161205	0.414448	FALSE	FALSE
13116	ENSG00000167004	PDIA3	15	q15.3	43746392	43773279	-1.40106	0.161198	0.414448	FALSE	FALSE
13117	ENSG00000048649	RSF1	11	q14.1	77659996	77821017	-1.40114	0.161172	0.414448	FALSE	FALSE
13118	ENSG00000065802	ASB1	2	q37.3	238426742	238452250	-1.40117	0.161164	0.414448	FALSE	FALSE
13119	ENSG00000243449	C4orf48	4	p16.3	2041993	2043970	-1.40123	0.161145	0.414448	FALSE	FALSE
13120	ENSG00000166326	TRIM44	11	p13	35662805	35818007	-1.40224	0.160842	0.414229	FALSE	FALSE
13121	ENSG00000023171	GRAMD1B	11	q24.1	123358428	123627774	-1.40243	0.160788	0.41416	FALSE	FALSE
13122	ENSG00000139146	SINHCAF	12	p11.21	31280584	31327058	-1.40275	0.160693	0.414045	FALSE	FALSE
13123	ENSG00000164972	C9orf24	9	p13.3	34379019	34397832	-1.40286	0.16066	0.414045	FALSE	FALSE
13124	ENSG00000204323	SMIM5	17	q25.1	75633434	75641404	-1.40348	0.160472	0.413739	FALSE	FALSE
13125	ENSG00000131050	BPIFA2	20	q11.21	33161768	33181412	-1.40349	0.16047	0.413739	FALSE	FALSE
13126	ENSG00000133103	COG6	13	q14.11	39655627	39791665	-1.4035	0.160468	0.413739	FALSE	FALSE
13127	ENSG00000105438	KDELR1	19	q13.33	48382570	48391553	-1.40363	0.160428	0.413739	FALSE	FALSE
13128	ENSG00000128699	ORMDL1	2	q32.2	189770323	189784371	-1.40391	0.160345	0.413673	FALSE	FALSE
13129	ENSG00000152234	ATP5F1A	18	q21.1	46080248	46104334	-1.40415	0.160275	0.413623	FALSE	FALSE
13130	ENSG00000205108	FAM205A	9	p13.3	34723055	34729467	-1.40463	0.160132	0.413581	FALSE	FALSE
13131	ENSG00000164758	MED30	8	q24.11	117520713	117540262	-1.40475	0.160096	0.413553	FALSE	FALSE
13132	ENSG00000137975	CLCA2	1	p22.3	86424086	86456558	-1.40539	0.159906	0.413213	FALSE	FALSE
13133	ENSG00000163006	CCDC138	2	q13	108786757	108885477	-1.40574	0.159801	0.413119	FALSE	FALSE
13134	ENSG00000156096	UGT2B4	4	q13.3	69480165	69526014	-1.40653	0.159566	0.413031	FALSE	FALSE
13135	ENSG00000084092	NOA1	4	q12	56963370	56978823	-1.40717	0.159378	0.412878	FALSE	FALSE
13136	ENSG00000162341	TPCN2	11	q13.3	69048897	69162440	-1.40725	0.159354	0.412878	FALSE	FALSE
13137	ENSG00000272410	AC022384.1	3	p25.3	10249372	10285796	-1.40759	0.159253	0.412686	FALSE	FALSE
13138	ENSG00000134873	CLDN10	13	q32.1	95433604	95579759	-1.40784	0.159179	0.41256	FALSE	FALSE
13139	ENSG00000150636	CCDC102B	18	q22.1	68715209	69055189	-1.40795	0.159144	0.412535	FALSE	FALSE
13140	ENSG00000170703	TTLL6	17	q21.32	48762235	48817214	-1.40947	0.158696	0.411888	FALSE	FALSE
13141	ENSG00000185808	PIGP	21	q22.13	37059170	37073170	-1.40964	0.158647	0.411888	FALSE	FALSE
13142	ENSG00000135537	AFG1L	6	q21	108294894	108526796	-1.40982	0.158593	0.411888	FALSE	FALSE
13143	ENSG00000149654	CDH22	20	q13.12	46173733	46308498	-1.40999	0.158541	0.411888	FALSE	FALSE
13144	ENSG00000010256	UQCRC1	3	p21.31	48599002	48610976	-1.41014	0.158499	0.411845	FALSE	FALSE
13145	ENSG00000130035	GALNT8	12	p13.32	4720341	4851927	-1.41037	0.15843	0.411796	FALSE	FALSE
13146	ENSG00000157540	DYRK1A	21	q22.13	37365573	37526358	-1.4104	0.158422	0.411796	FALSE	FALSE
13147	ENSG00000196950	SLC39A10	2	q32.3	195575977	195737702	-1.41114	0.158205	0.411539	FALSE	FALSE
13148	ENSG00000183454	GRIN2A	16	p13.2	9753404	10182754	-1.4112	0.158185	0.411539	FALSE	FALSE
13149	ENSG00000141639	MAPK4	18	q21.1	50560078	50731824	-1.41126	0.158168	0.411539	FALSE	FALSE
13150	ENSG00000106266	SNX8	7	p22.3	2251770	2354318	-1.41127	0.158166	0.411539	FALSE	FALSE
13151	ENSG00000171806	METTL18	1	q24.2	169792529	169794966	-1.41168	0.158044	0.411451	FALSE	FALSE
13152	ENSG00000106633	GCK	7	p13	44144271	44198170	-1.41232	0.157857	0.411028	FALSE	FALSE
13153	ENSG00000155115	GTF3C6	6	q21	110958560	110967890	-1.41268	0.157749	0.410878	FALSE	FALSE
13154	ENSG00000109819	PPARGC1A	4	p15.2	23755041	23904089	-1.41296	0.157668	0.410799	FALSE	FALSE
13155	ENSG00000092208	GEMIN2	14	q21.1	39114223	39136973	-1.41312	0.157621	0.410742	FALSE	FALSE
13156	ENSG00000131779	PEX11B	1	q21.1	145911350	145918837	-1.41386	0.157404	0.410308	FALSE	FALSE
13157	ENSG00000112486	CCR6	6	q27	167111807	167139696	-1.41396	0.157373	0.410308	FALSE	FALSE
13158	ENSG00000119608	PROX2	14	q24.3	74852871	74871940	-1.414	0.157362	0.410308	FALSE	FALSE
13159	ENSG00000102962	CCL22	16	q21	57358772	57366190	-1.41529	0.156983	0.409736	FALSE	FALSE
13160	ENSG00000121864	ZNF639	3	q26.33	179322991	179338583	-1.41565	0.156879	0.409528	FALSE	FALSE
13161	ENSG00000249693	THEGL	4	q12	56530609	56603507	-1.41622	0.156712	0.409225	FALSE	FALSE
13162	ENSG00000153253	SCN3A	2	q24.3	165087522	165204067	-1.41628	0.156694	0.409225	FALSE	FALSE
13163	ENSG00000110218	PANX1	11	q21	94128928	94181972	-1.41682	0.156535	0.409023	FALSE	FALSE
13164	ENSG00000110680	CALCA	11	p15.2	14966668	14972354	-1.41762	0.156302	0.408547	FALSE	FALSE
13165	ENSG00000001167	NFYA	6	p21.1	41072945	41099976	-1.41784	0.156239	0.408544	FALSE	FALSE
13166	ENSG00000111052	LIN7A	12	q21.31	80792520	80937925	-1.41834	0.15609	0.408452	FALSE	FALSE
13167	ENSG00000104972	LILRB1	19	q13.42	54617158	54637528	-1.41844	0.156063	0.408447	FALSE	FALSE
13168	ENSG00000159459	UBR1	15	q15.2	42942897	43106113	-1.41851	0.156043	0.408447	FALSE	FALSE
13169	ENSG00000118271	TTR	18	q12.1	31557010	31599021	-1.41854	0.156033	0.408447	FALSE	FALSE
13170	ENSG00000120265	PCMT1	6	q25.1	149749443	149811420	-1.41868	0.155992	0.408447	FALSE	FALSE
13171	ENSG00000080298	RFX3	9	p24.2	3218297	3526004	-1.41877	0.155967	0.408447	FALSE	FALSE
13172	ENSG00000132825	PPP1R3D	20	q13.33	59936668	59940297	-1.41881	0.155953	0.408447	FALSE	FALSE
13173	ENSG00000148429	USP6NL	10	p14	11453946	11611754	-1.41905	0.155885	0.408447	FALSE	FALSE
13174	ENSG00000149932	TMEM219	16	p11.2	29940885	29973052	-1.41951	0.15575	0.408349	FALSE	FALSE
13175	ENSG00000026652	AGPAT4	6	q26	161129979	161274061	-1.41967	0.155704	0.408295	FALSE	FALSE
13176	ENSG00000103343	ZNF174	16	p13.3	3401235	3409370	-1.42042	0.155486	0.407918	FALSE	FALSE
13177	ENSG00000198791	CNOT7	8	p22	17224964	17246878	-1.42066	0.155416	0.407801	FALSE	FALSE
13178	ENSG00000124203	ZNF831	20	q13.32	59123381	59259113	-1.42085	0.155359	0.407784	FALSE	FALSE
13179	ENSG00000259803	SLC22A31	16	q24.3	89195761	89201664	-1.42117	0.155268	0.407721	FALSE	FALSE
13180	ENSG00000159377	PSMB4	1	q21.3	151399534	151401944	-1.4212	0.155258	0.407721	FALSE	FALSE
13181	ENSG00000019582	CD74	5	q33.1	150401637	150412929	-1.42152	0.155165	0.40768	FALSE	FALSE
13182	ENSG00000164024	METAP1	4	q23	98995620	99062813	-1.42158	0.15515	0.40768	FALSE	FALSE
13183	ENSG00000106588	PSMA2	7	p14.1	42916857	42932223	-1.42177	0.155093	0.40768	FALSE	FALSE
13184	ENSG00000198732	SMOC1	14	q24.2	69854131	70032366	-1.42221	0.154965	0.407668	FALSE	FALSE
13185	ENSG00000187783	TMEM72	10	q11.21	44911200	44937002	-1.42232	0.154934	0.407651	FALSE	FALSE
13186	ENSG00000079134	THOC1	18	p11.32	214520	268050	-1.42246	0.154891	0.407651	FALSE	FALSE
13187	ENSG00000167785	ZNF558	19	p13.2	8806170	8832328	-1.42399	0.15445	0.407037	FALSE	FALSE
13188	ENSG00000256591	AP003108.2	11	q12.2	61429220	61485822	-1.42405	0.154432	0.407037	FALSE	FALSE
13189	ENSG00000107614	TRDMT1	10	p13	17142254	17202054	-1.42415	0.154404	0.407037	FALSE	FALSE
13190	ENSG00000181192	DHTKD1	10	p14	12068972	12123225	-1.42467	0.154251	0.406776	FALSE	FALSE
13191	ENSG00000131355	ADGRE3	19	p13.12	14619117	14690027	-1.42474	0.154231	0.406776	FALSE	FALSE
13192	ENSG00000165417	GTF2A1	14	q31.1	81175452	81221377	-1.42502	0.154153	0.406648	FALSE	FALSE
13193	ENSG00000149657	LSM14B	20	q13.33	62122461	62135378	-1.42602	0.153863	0.406101	FALSE	FALSE
13194	ENSG00000111361	EIF2B1	12	q24.31	123620406	123633766	-1.42615	0.153825	0.406101	FALSE	FALSE
13195	ENSG00000183396	TMEM89	3	p21.31	48620759	48621855	-1.42623	0.153803	0.406101	FALSE	FALSE
13196	ENSG00000116663	FBXO6	1	p36.22	11664124	11674354	-1.42628	0.153788	0.406101	FALSE	FALSE
13197	ENSG00000188501	LCTL	15	q22.31	66547179	66565979	-1.42645	0.153738	0.406101	FALSE	FALSE
13198	ENSG00000197616	MYH6	14	q11.2	23381990	23408277	-1.42665	0.153682	0.406101	FALSE	FALSE
13199	ENSG00000004866	ST7	7	q31.2	116953238	117230103	-1.42667	0.153675	0.406101	FALSE	FALSE
13200	ENSG00000181817	LSM10	1	p34.3	36391238	36397892	-1.42696	0.153592	0.406084	FALSE	FALSE
13201	ENSG00000128463	EMC4	15	q14	34224999	34230156	-1.42731	0.153491	0.405954	FALSE	FALSE
13202	ENSG00000176749	CDK5R1	17	q11.2	32486619	32491256	-1.42757	0.153415	0.405885	FALSE	FALSE
13203	ENSG00000130203	APOE	19	q13.32	44905754	44909393	-1.42767	0.153387	0.405876	FALSE	FALSE
13204	ENSG00000203791	EEF1AKMT2	10	q26.13	124748149	124791870	-1.42793	0.153311	0.405807	FALSE	FALSE
13205	ENSG00000103381	CPPED1	16	p13.12	12659799	12804017	-1.42834	0.153195	0.405653	FALSE	FALSE
13206	ENSG00000186115	CYP4F2	19	p13.12	15878023	15898120	-1.42848	0.153153	0.405653	FALSE	FALSE
13207	ENSG00000160785	SLC25A44	1	q22	156193932	156212796	-1.42911	0.152973	0.405308	FALSE	FALSE
13208	ENSG00000176018	LYSMD3	5	q14.3	90515611	90529584	-1.4295	0.152861	0.405077	FALSE	FALSE
13209	ENSG00000166734	CASC4	15	q15.3	44288729	44415758	-1.43039	0.152606	0.404466	FALSE	FALSE
13210	ENSG00000163519	TRAT1	3	q13.13	108822698	108855005	-1.43064	0.152532	0.404337	FALSE	FALSE
13211	ENSG00000171126	KCNG3	2	p21	42442017	42494097	-1.43065	0.152529	0.404337	FALSE	FALSE
13212	ENSG00000104814	MAP4K1	19	q13.2	38587641	38618882	-1.43092	0.152452	0.404256	FALSE	FALSE
13213	ENSG00000165526	RPUSD4	11	q24.2	126202094	126211692	-1.43104	0.152417	0.40423	FALSE	FALSE
13214	ENSG00000176903	PNMA1	14	q24.3	73711783	73714372	-1.43125	0.152358	0.404205	FALSE	FALSE
13215	ENSG00000103145	HCFC1R1	16	p13.3	3022620	3024286	-1.43127	0.152354	0.404205	FALSE	FALSE
13216	ENSG00000132329	RAMP1	2	q37.3	237858893	237912114	-1.43132	0.152339	0.404205	FALSE	FALSE
13217	ENSG00000155561	NUP205	7	q33	135557919	135648757	-1.43169	0.152232	0.404133	FALSE	FALSE
13218	ENSG00000161970	RPL26	17	p13.1	8377516	8383250	-1.4318	0.152202	0.404118	FALSE	FALSE
13219	ENSG00000175104	TRAF6	11	p12	36487027	36510272	-1.43231	0.152056	0.403799	FALSE	FALSE
13220	ENSG00000135636	DYSF	2	p13.2	71453722	71686768	-1.43234	0.152045	0.403799	FALSE	FALSE
13221	ENSG00000115520	COQ10B	2	q33.1	197453423	197475308	-1.43237	0.152039	0.403799	FALSE	FALSE
13222	ENSG00000196344	ADH7	4	q23	99412261	99435737	-1.43249	0.152002	0.403799	FALSE	FALSE
13223	ENSG00000101441	CST4	20	p11.21	23685640	23689040	-1.43265	0.151957	0.403799	FALSE	FALSE
13224	ENSG00000118246	FASTKD2	2	q33.3	206765357	206792509	-1.43271	0.151942	0.403799	FALSE	FALSE
13225	ENSG00000081248	CACNA1S	1	q32.1	201039512	201112566	-1.43287	0.151894	0.403763	FALSE	FALSE
13226	ENSG00000105810	CDK6	7	q21.2	92604921	92836594	-1.43292	0.151881	0.403763	FALSE	FALSE
13227	ENSG00000164620	RELL2	5	q31.3	141636950	141641077	-1.43376	0.151642	0.403462	FALSE	FALSE
13228	ENSG00000172209	GPR22	7	q22.3	107470018	107475659	-1.43492	0.151311	0.403133	FALSE	FALSE
13229	ENSG00000196371	FUT4	11	q21	94543840	94549898	-1.43506	0.151269	0.403133	FALSE	FALSE
13230	ENSG00000064692	SNCAIP	5	q23.2	122311354	122464219	-1.4351	0.151257	0.403133	FALSE	FALSE
13231	ENSG00000269699	ZIM2	19	q13.43	56774547	56840729	-1.43532	0.151197	0.403093	FALSE	FALSE
13232	ENSG00000214736	TOMM6	6	p21.1	41787662	41789898	-1.4355	0.151146	0.403023	FALSE	FALSE
13233	ENSG00000153487	ING1	13	q34	110712736	110723339	-1.43562	0.151111	0.402995	FALSE	FALSE
13234	ENSG00000158457	TSPAN33	7	q32.1	129144892	129169697	-1.43578	0.151065	0.402995	FALSE	FALSE
13235	ENSG00000166823	MESP1	15	q26.1	89748661	89751310	-1.43644	0.150878	0.402898	FALSE	FALSE
13236	ENSG00000173588	CEP83	12	q22	94306449	94459988	-1.43647	0.15087	0.402898	FALSE	FALSE
13237	ENSG00000182687	GALR2	17	q25.1	76074794	76077541	-1.43707	0.150699	0.402689	FALSE	FALSE
13238	ENSG00000115232	ITGA4	2	q31.3	181457202	181536187	-1.43713	0.150681	0.402689	FALSE	FALSE
13239	ENSG00000117118	SDHB	1	p36.13	17018722	17054170	-1.43721	0.150659	0.402689	FALSE	FALSE
13240	ENSG00000160181	TFF2	21	q22.3	42346357	42351128	-1.43732	0.150628	0.402689	FALSE	FALSE
13241	ENSG00000174173	TRMT10C	3	q12.3	101561862	101566446	-1.43778	0.150496	0.402589	FALSE	FALSE
13242	ENSG00000128578	STRIP2	7	q32.1	129434433	129488399	-1.43811	0.150404	0.402559	FALSE	FALSE
13243	ENSG00000203747	FCGR3A	1	q23.3	161541759	161550737	-1.4382	0.150376	0.402552	FALSE	FALSE
13244	ENSG00000122133	PAEP	9	q34.3	135561756	135566955	-1.43835	0.150334	0.402534	FALSE	FALSE
13245	ENSG00000112210	RAB23	6	p11.2	57186992	57222314	-1.43888	0.150185	0.40237	FALSE	FALSE
13246	ENSG00000187054	TMPRSS11A	4	q13.2	67909385	67964140	-1.43904	0.150139	0.402314	FALSE	FALSE
13247	ENSG00000174226	SNX31	8	q22.3	100572882	100663415	-1.43914	0.150111	0.402311	FALSE	FALSE
13248	ENSG00000064703	DDX20	1	p13.2	111755245	111768016	-1.43921	0.150092	0.402311	FALSE	FALSE
13249	ENSG00000064835	POU1F1	3	p11.2	87259404	87276587	-1.43939	0.150041	0.402311	FALSE	FALSE
13250	ENSG00000196353	CPNE4	3	q22.1	131533555	132285410	-1.43981	0.14992	0.402056	FALSE	FALSE
13251	ENSG00000197977	ELOVL2	6	p24.2	10980759	11044314	-1.44022	0.149805	0.401946	FALSE	FALSE
13252	ENSG00000167315	ACAA2	18	q21.1	49782167	49813960	-1.44038	0.149761	0.401894	FALSE	FALSE
13253	ENSG00000131042	LILRB2	19	q13.42	54273821	54281184	-1.44071	0.149667	0.401786	FALSE	FALSE
13254	ENSG00000152465	NMT2	10	p13	15102584	15168693	-1.44072	0.149663	0.401786	FALSE	FALSE
13255	ENSG00000166016	ABTB2	11	p13	34150988	34358008	-1.44107	0.149564	0.401752	FALSE	FALSE
13256	ENSG00000006740	ARHGAP44	17	p12	12789539	12991643	-1.4413	0.1495	0.40171	FALSE	FALSE
13257	ENSG00000111875	ASF1A	6	q22.31	118894220	118909167	-1.44144	0.149461	0.401685	FALSE	FALSE
13258	ENSG00000129988	LBP	20	q11.23	38346356	38377023	-1.44204	0.149291	0.401409	FALSE	FALSE
13259	ENSG00000152133	GPATCH11	2	p22.2	37084451	37099244	-1.44221	0.149242	0.401409	FALSE	FALSE
13260	ENSG00000143546	S100A8	1	q21.3	153390032	153391188	-1.44255	0.149146	0.401409	FALSE	FALSE
13261	ENSG00000140650	PMM2	16	p13.2	8788823	8849331	-1.44263	0.149124	0.401409	FALSE	FALSE
13262	ENSG00000163563	MNDA	1	q23.1	158831317	158849506	-1.44375	0.148809	0.400958	FALSE	FALSE
13263	ENSG00000128609	NDUFA5	7	q31.32	123536997	123558255	-1.44398	0.148743	0.400948	FALSE	FALSE
13264	ENSG00000203942	C10orf62	10	q24.2	97589727	97590934	-1.44403	0.14873	0.400948	FALSE	FALSE
13265	ENSG00000124802	EEF1E1	6	p24.3	8073360	8102578	-1.44439	0.14863	0.40084	FALSE	FALSE
13266	ENSG00000049130	KITLG	12	q21.32	88492793	88580851	-1.44506	0.14844	0.400593	FALSE	FALSE
13267	ENSG00000108094	CUL2	10	p11.21	35008551	35090642	-1.44589	0.148208	0.400289	FALSE	FALSE
13268	ENSG00000163291	PAQR3	4	q21.21	78887127	78939438	-1.44612	0.148144	0.400289	FALSE	FALSE
13269	ENSG00000130540	SULT4A1	22	q13.31	43824509	43862503	-1.44704	0.147887	0.399963	FALSE	FALSE
13270	ENSG00000125743	SNRPD2	19	q13.32	45687454	45692569	-1.44714	0.147857	0.399947	FALSE	FALSE
13271	ENSG00000258986	TMEM179	14	q32.33	104474678	104605647	-1.44758	0.147735	0.399817	FALSE	FALSE
13272	ENSG00000138834	MAPK8IP3	16	p13.3	1706183	1770317	-1.44767	0.14771	0.399817	FALSE	FALSE
13273	ENSG00000203896	LIME1	20	q13.33	63736283	63739103	-1.44769	0.147705	0.399817	FALSE	FALSE
13274	ENSG00000163467	TSACC	1	q22	156337314	156346995	-1.44773	0.147694	0.399817	FALSE	FALSE
13275	ENSG00000133983	COX16	14	q24.2	70325081	70359731	-1.44774	0.14769	0.399817	FALSE	FALSE
13276	ENSG00000151692	RNF144A	2	p25.1	6917392	7068286	-1.44782	0.147668	0.399817	FALSE	FALSE
13277	ENSG00000135845	PIGC	1	q24.3	172370189	172444086	-1.44795	0.147631	0.399817	FALSE	FALSE
13278	ENSG00000267909	CCDC177	14	q24.1	69569816	69574837	-1.44808	0.147596	0.399817	FALSE	FALSE
13279	ENSG00000188910	GJB3	1	p34.3	34781189	34786369	-1.44878	0.1474	0.399793	FALSE	FALSE
13280	ENSG00000157111	TMEM171	5	q13.2	73120292	73131817	-1.44886	0.147376	0.399793	FALSE	FALSE
13281	ENSG00000168955	TM4SF20	2	q36.3	227362156	227381995	-1.44935	0.147239	0.399669	FALSE	FALSE
13282	ENSG00000170890	PLA2G1B	12	q24.31	120322111	120327789	-1.44938	0.147231	0.399669	FALSE	FALSE
13283	ENSG00000133980	VRTN	14	q24.3	74303069	74360008	-1.44983	0.147106	0.399441	FALSE	FALSE
13284	ENSG00000006606	CCL26	7	q11.23	75769533	75789896	-1.44996	0.147069	0.399441	FALSE	FALSE
13285	ENSG00000102882	MAPK3	16	p11.2	30114105	30123506	-1.45109	0.146756	0.398791	FALSE	FALSE
13286	ENSG00000137364	TPMT	6	p22.3	18128311	18155074	-1.45159	0.146615	0.398508	FALSE	FALSE
13287	ENSG00000173369	C1QB	1	p36.12	22652762	22661538	-1.45173	0.146577	0.398471	FALSE	FALSE
13288	ENSG00000138801	PAPSS1	4	q25	107590276	107720452	-1.4519	0.146529	0.398407	FALSE	FALSE
13289	ENSG00000196323	ZBTB44	11	q24.3	130226677	130314908	-1.45206	0.146485	0.398354	FALSE	FALSE
13290	ENSG00000125821	DTD1	20	p11.23	18587893	18766644	-1.45252	0.146356	0.398202	FALSE	FALSE
13291	ENSG00000007312	CD79B	17	q23.3	63928740	63932354	-1.45253	0.146354	0.398202	FALSE	FALSE
13292	ENSG00000150433	TMEM218	11	q24.2	125096545	125111763	-1.45297	0.146232	0.398131	FALSE	FALSE
13293	ENSG00000147724	FAM135B	8	q24.23	138130023	138496822	-1.45308	0.146202	0.398131	FALSE	FALSE
13294	ENSG00000169856	ONECUT1	15	q21.3	52756989	52791078	-1.45351	0.146083	0.397992	FALSE	FALSE
13295	ENSG00000170899	GSTA4	6	p12.2	52977948	52995378	-1.45409	0.145922	0.397686	FALSE	FALSE
13296	ENSG00000131711	MAP1B	5	q13.2	72107234	72209570	-1.45475	0.145739	0.397252	FALSE	FALSE
13297	ENSG00000172817	CYP7B1	8	q12.3	64587763	64798761	-1.457	0.145117	0.395889	FALSE	FALSE
13298	ENSG00000177984	LCN15	9	q34.3	136759634	136766255	-1.45719	0.145063	0.395869	FALSE	FALSE
13299	ENSG00000166206	GABRB3	15	q12	26543546	26939539	-1.4573	0.145032	0.395856	FALSE	FALSE
13300	ENSG00000205089	CCNI2	5	q31.1	132747445	132754403	-1.45785	0.144882	0.395577	FALSE	FALSE
13301	ENSG00000188167	TMPPE	3	p22.3	33090421	33096801	-1.45788	0.144874	0.395577	FALSE	FALSE
13302	ENSG00000100726	TELO2	16	p13.3	1493344	1510457	-1.45874	0.144636	0.39504	FALSE	FALSE
13303	ENSG00000189052	CGB5	19	q13.33	49043884	49045311	-1.45907	0.144545	0.394922	FALSE	FALSE
13304	ENSG00000109332	UBE2D3	4	q24	102794383	102868896	-1.4593	0.144482	0.394883	FALSE	FALSE
13305	ENSG00000158869	FCER1G	1	q23.3	161215234	161220699	-1.45947	0.144435	0.394822	FALSE	FALSE
13306	ENSG00000171759	PAH	12	q23.2	102836885	102958410	-1.46081	0.144067	0.393946	FALSE	FALSE
13307	ENSG00000112742	TTK	6	q14.1	80003887	80042527	-1.46126	0.143945	0.393718	FALSE	FALSE
13308	ENSG00000114686	MRPL3	3	q22.1	131462212	131502983	-1.46128	0.14394	0.393718	FALSE	FALSE
13309	ENSG00000109686	SH3D19	4	q31.3	151102751	151325632	-1.46164	0.143839	0.393656	FALSE	FALSE
13310	ENSG00000157005	SST	3	q27.3	187668906	187670399	-1.46217	0.143694	0.393362	FALSE	FALSE
13311	ENSG00000111371	SLC38A1	12	q13.11	46183063	46270017	-1.46243	0.143624	0.39333	FALSE	FALSE
13312	ENSG00000155918	RAET1L	6	q25.1	150018334	150025532	-1.46324	0.143402	0.392922	FALSE	FALSE
13313	ENSG00000100744	GSKIP	14	q32.2	96363452	96387288	-1.46359	0.143307	0.392726	FALSE	FALSE
13314	ENSG00000197372	ZNF675	19	p12	23525631	23687220	-1.46369	0.143278	0.392712	FALSE	FALSE
13315	ENSG00000256222	MTRNR2L3	20	q13.31	57358442	57359980	-1.46373	0.143267	0.392712	FALSE	FALSE
13316	ENSG00000157014	TATDN2	3	p25.3	10248023	10281218	-1.46382	0.143242	0.392712	FALSE	FALSE
13317	ENSG00000188859	FAM78B	1	q24.1	166057426	166166969	-1.46399	0.143197	0.392712	FALSE	FALSE
13318	ENSG00000065665	SEC61A2	10	p14	12129637	12169961	-1.46484	0.142965	0.392251	FALSE	FALSE
13319	ENSG00000113303	BTNL8	5	q35.3	180899077	180950906	-1.46492	0.142943	0.392251	FALSE	FALSE
13320	ENSG00000136021	SCYL2	12	q23.1	100267140	100341724	-1.46622	0.142587	0.39161	FALSE	FALSE
13321	ENSG00000165887	ANKRD2	10	q24.2	97572499	97583884	-1.4664	0.14254	0.391589	FALSE	FALSE
13322	ENSG00000111981	ULBP1	6	q25.1	149964007	149973710	-1.46688	0.142409	0.391384	FALSE	FALSE
13323	ENSG00000079819	EPB41L2	6	q23.2	130839347	131063322	-1.46696	0.142386	0.391384	FALSE	FALSE
13324	ENSG00000126226	PCID2	13	q34	113177539	113208715	-1.46743	0.14226	0.391174	FALSE	FALSE
13325	ENSG00000122224	LY9	1	q23.3	160796074	160828261	-1.46786	0.142141	0.390971	FALSE	FALSE
13326	ENSG00000116218	NPHS2	1	q25.2	179550539	179575952	-1.46788	0.142136	0.390971	FALSE	FALSE
13327	ENSG00000164074	ABHD18	4	q28.2	127965306	128039927	-1.46823	0.142042	0.390904	FALSE	FALSE
13328	ENSG00000250741	NT5C1B-RDH14	2	p24.2	18555545	18589564	-1.46857	0.14195	0.390717	FALSE	FALSE
13329	ENSG00000116329	OPRD1	1	p35.3	28812142	28871267	-1.46905	0.14182	0.39051	FALSE	FALSE
13330	ENSG00000111581	NUP107	12	q15	68686734	68745809	-1.46906	0.141818	0.39051	FALSE	FALSE
13331	ENSG00000185306	C12orf56	12	q14.2	64264762	64391192	-1.46928	0.141757	0.39051	FALSE	FALSE
13332	ENSG00000223510	CDRT15	17	p12	14235673	14236862	-1.46935	0.141737	0.39051	FALSE	FALSE
13333	ENSG00000189127	ANKRD34B	5	q14.1	80556755	80570488	-1.46945	0.141709	0.39051	FALSE	FALSE
13334	ENSG00000172782	FADS6	17	q25.1	74877299	74893781	-1.46946	0.141709	0.39051	FALSE	FALSE
13335	ENSG00000273047	AL121845.2	20	q13.33	63738270	63740398	-1.46948	0.141703	0.39051	FALSE	FALSE
13336	ENSG00000115604	IL18R1	2	q12.1	102311529	102398775	-1.4695	0.141698	0.39051	FALSE	FALSE
13337	ENSG00000151967	SCHIP1	3	q25.33	159839861	159897360	-1.46968	0.14165	0.39051	FALSE	FALSE
13338	ENSG00000101557	USP14	18	p11.32	158383	214629	-1.47027	0.141489	0.390384	FALSE	FALSE
13339	ENSG00000107833	NPM3	10	q24.32	101781325	101783413	-1.47071	0.14137	0.390321	FALSE	FALSE
13340	ENSG00000170946	DNAJC24	11	p13	31369840	31431849	-1.47073	0.141364	0.390321	FALSE	FALSE
13341	ENSG00000167618	LAIR2	19	q13.42	54497879	54510687	-1.47121	0.141234	0.39029	FALSE	FALSE
13342	ENSG00000244005	NFS1	20	q11.22	35668055	35699359	-1.47148	0.14116	0.390257	FALSE	FALSE
13343	ENSG00000141569	TRIM65	17	q25.1	75880335	75897003	-1.47188	0.141054	0.390028	FALSE	FALSE
13344	ENSG00000143612	C1orf43	1	q21.3	154206696	154220637	-1.4719	0.141047	0.390028	FALSE	FALSE
13345	ENSG00000143337	TOR1AIP1	1	q25.2	179882042	179925000	-1.47216	0.140977	0.390028	FALSE	FALSE
13346	ENSG00000157103	SLC6A1	3	p25.3	10992186	11039249	-1.4723	0.140941	0.390028	FALSE	FALSE
13347	ENSG00000265818	EEF1E1-BLOC1S5	6	p24.3	8015726	8102530	-1.47331	0.140667	0.389655	FALSE	FALSE
13348	ENSG00000155093	PTPRN2	7	q36.3	157539056	158587788	-1.47333	0.140661	0.389655	FALSE	FALSE
13349	ENSG00000164287	CDC20B	5	q11.2	55112995	55173175	-1.47373	0.140555	0.389575	FALSE	FALSE
13350	ENSG00000014919	COX15	10	q24.2	99711844	99732100	-1.47377	0.140545	0.389575	FALSE	FALSE
13351	ENSG00000197601	FAR1	11	p15.3	13668670	13732346	-1.47465	0.140306	0.38915	FALSE	FALSE
13352	ENSG00000133112	TPT1	13	q14.13	45333471	45341370	-1.47492	0.140235	0.389081	FALSE	FALSE
13353	ENSG00000119711	ALDH6A1	14	q24.3	74056850	74084493	-1.47564	0.14004	0.388742	FALSE	FALSE
13354	ENSG00000204099	NEU4	2	q37.3	241808825	241817413	-1.4773	0.139595	0.387838	FALSE	FALSE
13355	ENSG00000145919	BOD1	5	q35.2	173607514	173616660	-1.47736	0.139579	0.387838	FALSE	FALSE
13356	ENSG00000214290	COLCA2	11	q23.1	111298555	111308735	-1.47773	0.13948	0.387718	FALSE	FALSE
13357	ENSG00000131473	ACLY	17	q21.2	41866908	41930542	-1.47798	0.139413	0.387718	FALSE	FALSE
13358	ENSG00000185627	PSMD13	11	p15.5	236546	252984	-1.47815	0.139369	0.387718	FALSE	FALSE
13359	ENSG00000170775	GPR37	7	q31.33	124745997	124765627	-1.47825	0.139342	0.387718	FALSE	FALSE
13360	ENSG00000139977	NAA30	14	q22.3	57390544	57415917	-1.47826	0.139338	0.387718	FALSE	FALSE
13361	ENSG00000168243	GNG4	1	q42.3	235547687	235650754	-1.47912	0.139109	0.387302	FALSE	FALSE
13362	ENSG00000151360	ALLC	2	p25.3	3658195	3702671	-1.47924	0.139075	0.387302	FALSE	FALSE
13363	ENSG00000137955	RABGGTB	1	p31.1	75786197	75795079	-1.47925	0.139072	0.387302	FALSE	FALSE
13364	ENSG00000166863	TAC3	12	q13.3	57010000	57028883	-1.47985	0.138912	0.387106	FALSE	FALSE
13365	ENSG00000170091	NSG2	5	q35.2	174045604	174243501	-1.47995	0.138887	0.387106	FALSE	FALSE
13366	ENSG00000178980	SELENOW	19	q13.33	47778572	47784686	-1.48006	0.138857	0.387106	FALSE	FALSE
13367	ENSG00000174453	VWC2L	2	q34	214411065	214578959	-1.4804	0.138766	0.387054	FALSE	FALSE
13368	ENSG00000180999	C1orf105	1	q24.3	172420688	172468831	-1.48084	0.138649	0.386793	FALSE	FALSE
13369	ENSG00000005175	RPAP3	12	q13.11	47661249	47706061	-1.48115	0.138566	0.386644	FALSE	FALSE
13370	ENSG00000115738	ID2	2	p25.1	8678845	8684453	-1.48133	0.138519	0.386628	FALSE	FALSE
13371	ENSG00000165506	DNAAF2	14	q21.3	49625174	49635230	-1.48152	0.138467	0.386617	FALSE	FALSE
13372	ENSG00000182628	SKA2	17	q22	59109951	59155269	-1.48163	0.138438	0.3866	FALSE	FALSE
13373	ENSG00000005059	MCUB	4	q25	109560205	109688726	-1.48189	0.138369	0.38655	FALSE	FALSE
13374	ENSG00000136490	LIMD2	17	q23.3	63695902	63701172	-1.48202	0.138336	0.38655	FALSE	FALSE
13375	ENSG00000100985	MMP9	20	q13.12	46008908	46016561	-1.48279	0.13813	0.386284	FALSE	FALSE
13376	ENSG00000268182	SMIM17	19	q13.43	56643145	56655766	-1.48353	0.137933	0.385984	FALSE	FALSE
13377	ENSG00000198453	ZNF568	19	q13.12	36916329	36998700	-1.48386	0.137847	0.385911	FALSE	FALSE
13378	ENSG00000136986	DERL1	8	q24.13	123013164	123042423	-1.48453	0.137668	0.385642	FALSE	FALSE
13379	ENSG00000115239	ASB3	2	p16.2	53532672	53787610	-1.48477	0.137605	0.385531	FALSE	FALSE
13380	ENSG00000141665	FBXO15	18	q22.3	74073353	74147865	-1.48484	0.137586	0.385531	FALSE	FALSE
13381	ENSG00000182013	PNMA8A	19	q13.32	46466491	46471563	-1.48563	0.137377	0.385297	FALSE	FALSE
13382	ENSG00000061656	SPAG4	20	q11.22	35615892	35621049	-1.48565	0.137371	0.385297	FALSE	FALSE
13383	ENSG00000109861	CTSC	11	q14.2	88293592	88337787	-1.48568	0.137363	0.385297	FALSE	FALSE
13384	ENSG00000158887	MPZ	1	q23.3	161304735	161309972	-1.48605	0.137265	0.385297	FALSE	FALSE
13385	ENSG00000257065	AL049844.1	6	q24.2	143807092	143844617	-1.48649	0.13715	0.385051	FALSE	FALSE
13386	ENSG00000091128	LAMB4	7	q31.1	108023548	108130356	-1.48653	0.13714	0.385051	FALSE	FALSE
13387	ENSG00000262814	MRPL12	17	q25.3	81703357	81707526	-1.4871	0.136989	0.384864	FALSE	FALSE
13388	ENSG00000154764	WNT7A	3	p25.1	13816258	13880121	-1.48733	0.136928	0.384759	FALSE	FALSE
13389	ENSG00000164161	HHIP	4	q31.21	144646021	144745271	-1.48837	0.136654	0.384387	FALSE	FALSE
13390	ENSG00000100600	LGMN	14	q32.12	92703807	92748702	-1.48846	0.13663	0.384387	FALSE	FALSE
13391	ENSG00000049323	LTBP1	2	p22.3	32946972	33399509	-1.48863	0.136586	0.384387	FALSE	FALSE
13392	ENSG00000131941	RHPN2	19	q13.11	32978593	33064888	-1.48885	0.136528	0.384387	FALSE	FALSE
13393	ENSG00000168300	PCMTD1	8	q11.23	51817575	51899186	-1.489	0.136487	0.384387	FALSE	FALSE
13394	ENSG00000239839	DEFA3	8	p23.1	7015869	7018301	-1.48906	0.136471	0.384387	FALSE	FALSE
13395	ENSG00000128710	HOXD10	2	q31.1	176108790	176119942	-1.48942	0.136377	0.384387	FALSE	FALSE
13396	ENSG00000101079	NDRG3	20	q11.23	36651766	36746078	-1.48989	0.136253	0.384187	FALSE	FALSE
13397	ENSG00000180628	PCGF5	10	q23.32	91163012	91284331	-1.48992	0.136245	0.384187	FALSE	FALSE
13398	ENSG00000129195	PIMREG	17	p13.2	6444415	6451469	-1.49074	0.136031	0.383893	FALSE	FALSE
13399	ENSG00000113851	CRBN	3	p26.2	3144628	3179727	-1.4908	0.136014	0.383893	FALSE	FALSE
13400	ENSG00000091542	ALKBH5	17	p11.2	18183078	18209954	-1.49156	0.135813	0.383433	FALSE	FALSE
13401	ENSG00000111275	ALDH2	12	q24.12	111766887	111817529	-1.49158	0.13581	0.383433	FALSE	FALSE
13402	ENSG00000171953	ATPAF2	17	p11.2	17977409	18039209	-1.49161	0.135801	0.383433	FALSE	FALSE
13403	ENSG00000123444	KBTBD4	11	p11.2	47572197	47579015	-1.49183	0.135744	0.383433	FALSE	FALSE
13404	ENSG00000177548	RABEP2	16	p11.2	28904421	28936526	-1.4926	0.135542	0.383044	FALSE	FALSE
13405	ENSG00000105467	SYNGR4	19	q13.33	48364395	48376376	-1.49267	0.135524	0.383044	FALSE	FALSE
13406	ENSG00000005471	ABCB4	7	q21.12	87401697	87480435	-1.49291	0.135461	0.382948	FALSE	FALSE
13407	ENSG00000179855	GIPC3	19	p13.3	3585553	3593541	-1.49339	0.135336	0.382662	FALSE	FALSE
13408	ENSG00000116675	DNAJC6	1	p31.3	65248219	65415869	-1.49398	0.135181	0.38229	FALSE	FALSE
13409	ENSG00000026559	KCNG1	20	q13.13	51003656	51023129	-1.49435	0.135085	0.382151	FALSE	FALSE
13410	ENSG00000153976	HS3ST3A1	17	p12	13495689	13601927	-1.49519	0.134866	0.38173	FALSE	FALSE
13411	ENSG00000110768	GTF2H1	11	p15.1	18322295	18367044	-1.49571	0.134728	0.381472	FALSE	FALSE
13412	ENSG00000105880	DLX5	7	q21.3	97020392	97024950	-1.49609	0.13463	0.381336	FALSE	FALSE
13413	ENSG00000104237	RP1	8	q11.23	54509422	54871720	-1.49621	0.1346	0.381336	FALSE	FALSE
13414	ENSG00000165685	TMEM52B	12	p13.2	10170542	10191801	-1.49635	0.134562	0.381334	FALSE	FALSE
13415	ENSG00000205549	C9orf92	9	p22.3	16203935	16410990	-1.49658	0.134503	0.381231	FALSE	FALSE
13416	ENSG00000048740	CELF2	10	p14	10798397	11336675	-1.49679	0.134447	0.381141	FALSE	FALSE
13417	ENSG00000132821	VSTM2L	20	q11.23	37903104	37945350	-1.49728	0.13432	0.380979	FALSE	FALSE
13418	ENSG00000163807	KIAA1143	3	p21.31	44737661	44761662	-1.49778	0.134191	0.380746	FALSE	FALSE
13419	ENSG00000141668	CBLN2	18	q22.3	72536680	72638521	-1.49813	0.1341	0.38062	FALSE	FALSE
13420	ENSG00000173805	HAP1	17	q21.2	41717742	41734644	-1.49814	0.134097	0.38062	FALSE	FALSE
13421	ENSG00000114738	MAPKAPK3	3	p21.2	50611520	50649297	-1.49839	0.134033	0.380619	FALSE	FALSE
13422	ENSG00000173626	TRAPPC3L	6	q22.1	116494989	116545610	-1.4985	0.134003	0.380619	FALSE	FALSE
13423	ENSG00000184502	GAST	17	q21.2	41712326	41715969	-1.49897	0.133881	0.38058	FALSE	FALSE
13424	ENSG00000120370	GORAB	1	q24.2	170532129	170553446	-1.49925	0.133808	0.38052	FALSE	FALSE
13425	ENSG00000151790	TDO2	4	q32.1	155854738	155920406	-1.49993	0.133633	0.380176	FALSE	FALSE
13426	ENSG00000158023	WDR66	12	q24.31	121917862	122003927	-1.50077	0.133416	0.379783	FALSE	FALSE
13427	ENSG00000197275	RAD54B	8	q22.1	94371960	94475109	-1.50096	0.133365	0.379783	FALSE	FALSE
13428	ENSG00000010379	SLC6A13	12	p13.33	220621	262873	-1.50141	0.133251	0.37973	FALSE	FALSE
13429	ENSG00000131650	KREMEN2	16	p13.3	2963944	2968383	-1.50193	0.133115	0.379411	FALSE	FALSE
13430	ENSG00000146802	TMEM168	7	q31.1	112762382	112790592	-1.50217	0.133052	0.379364	FALSE	FALSE
13431	ENSG00000100298	APOBEC3H	22	q13.1	39097224	39104067	-1.5023	0.133021	0.37934	FALSE	FALSE
13432	ENSG00000182141	ZNF708	19	p12	21291160	21329425	-1.50246	0.132979	0.379289	FALSE	FALSE
13433	ENSG00000183747	ACSM2A	16	p12.3	20451461	20487667	-1.50252	0.132963	0.379289	FALSE	FALSE
13434	ENSG00000136381	IREB2	15	q25.1	78437431	78501456	-1.50262	0.132936	0.379289	FALSE	FALSE
13435	ENSG00000117598	PLPPR5	1	p21.3	98890245	99005032	-1.50272	0.132911	0.379289	FALSE	FALSE
13436	ENSG00000145107	TM4SF19	3	q29	196319342	196338503	-1.50307	0.13282	0.379234	FALSE	FALSE
13437	ENSG00000107815	TWNK	10	q24.31	100987367	100994401	-1.50313	0.132806	0.379234	FALSE	FALSE
13438	ENSG00000124356	STAMBP	2	p13.1	73828916	73873659	-1.50335	0.132749	0.379165	FALSE	FALSE
13439	ENSG00000164440	TXLNB	6	q24.1	139240061	139292139	-1.50354	0.1327	0.379156	FALSE	FALSE
13440	ENSG00000188342	GTF2F2	13	q14.12	45120515	45284909	-1.5046	0.132428	0.378777	FALSE	FALSE
13441	ENSG00000086666	ZFAND6	15	q25.1	80059568	80138393	-1.50466	0.13241	0.378777	FALSE	FALSE
13442	ENSG00000184459	BPIFC	22	q12.3	32413847	32464484	-1.50535	0.132234	0.378488	FALSE	FALSE
13443	ENSG00000188373	C10orf99	10	q23.1	84173738	84185294	-1.5054	0.132221	0.378488	FALSE	FALSE
13444	ENSG00000167635	ZNF146	19	q13.12	36214602	36238774	-1.50569	0.132147	0.378373	FALSE	FALSE
13445	ENSG00000215251	FASTKD5	20	p13	3146519	3159897	-1.50578	0.132125	0.378373	FALSE	FALSE
13446	ENSG00000089057	SLC23A2	20	p13	4852356	5010293	-1.50594	0.132084	0.378373	FALSE	FALSE
13447	ENSG00000112799	LY86	6	p25.1	6588108	6654983	-1.506	0.132066	0.378373	FALSE	FALSE
13448	ENSG00000068796	KIF2A	5	q12.1	62306162	62537249	-1.50604	0.132058	0.378373	FALSE	FALSE
13449	ENSG00000163739	CXCL1	4	q13.3	73869393	73871242	-1.50604	0.132057	0.378373	FALSE	FALSE
13450	ENSG00000133710	SPINK5	5	q32	148025683	148137289	-1.5077	0.131632	0.377788	FALSE	FALSE
13451	ENSG00000007129	CEACAM21	19	q13.2	41549518	41586844	-1.50774	0.131622	0.377788	FALSE	FALSE
13452	ENSG00000139220	PPFIA2	12	q21.31	81257975	81759553	-1.50838	0.131457	0.377526	FALSE	FALSE
13453	ENSG00000005339	CREBBP	16	p13.3	3725054	3880726	-1.5097	0.131121	0.376825	FALSE	FALSE
13454	ENSG00000206073	SERPINB4	18	q21.33	63637259	63644298	-1.5098	0.131094	0.376813	FALSE	FALSE
13455	ENSG00000111860	CEP85L	6	q22.31	118460772	118710075	-1.51141	0.130683	0.375857	FALSE	FALSE
13456	ENSG00000117751	PPP1R8	1	p35.3	27830778	27851676	-1.51175	0.130598	0.375829	FALSE	FALSE
13457	ENSG00000150459	SAP18	13	q12.11	21140514	21149084	-1.51177	0.130592	0.375829	FALSE	FALSE
13458	ENSG00000136235	GPNMB	7	p15.3	23235967	23275108	-1.51239	0.130434	0.375754	FALSE	FALSE
13459	ENSG00000104635	SLC39A14	8	p21.3	22367249	22434129	-1.51261	0.130379	0.375688	FALSE	FALSE
13460	ENSG00000153707	PTPRD	9	p23	8314246	10612723	-1.51278	0.130337	0.375655	FALSE	FALSE
13461	ENSG00000075884	ARHGAP15	2	q22.2	143091362	143768352	-1.5129	0.130305	0.375655	FALSE	FALSE
13462	ENSG00000156853	ZNF689	16	p11.2	30602558	30624012	-1.51351	0.130151	0.375427	FALSE	FALSE
13463	ENSG00000112031	MTRF1L	6	q25.2	152987362	153002685	-1.51375	0.130088	0.375315	FALSE	FALSE
13464	ENSG00000183324	REC114	15	q24.1	73443158	73560014	-1.51393	0.130044	0.375315	FALSE	FALSE
13465	ENSG00000163104	SMARCAD1	4	q22.3	94207611	94291292	-1.51451	0.129897	0.375028	FALSE	FALSE
13466	ENSG00000087495	PHACTR3	20	q13.32	59577509	59847711	-1.51468	0.129854	0.375028	FALSE	FALSE
13467	ENSG00000141255	SPATA22	17	p13.2	3440019	3513852	-1.51483	0.129815	0.375028	FALSE	FALSE
13468	ENSG00000198912	C1orf174	1	p36.32	3889125	3900293	-1.51526	0.129706	0.374875	FALSE	FALSE
13469	ENSG00000162739	SLAMF6	1	q23.3	160485030	160523262	-1.51539	0.129673	0.374848	FALSE	FALSE
13470	ENSG00000188060	RAB42	1	p35.3	28592200	28595443	-1.5159	0.129544	0.374674	FALSE	FALSE
13471	ENSG00000143771	CNIH4	1	q42.11	224356850	224379459	-1.51676	0.129329	0.374494	FALSE	FALSE
13472	ENSG00000164061	BSN	3	p21.31	49554489	49671545	-1.51705	0.129254	0.374457	FALSE	FALSE
13473	ENSG00000254732	AP001931.1	11	q12.1	57742163	57793243	-1.51786	0.12905	0.374306	FALSE	FALSE
13474	ENSG00000139372	TDG	12	q23.3	103965804	103988874	-1.51829	0.128941	0.374057	FALSE	FALSE
13475	ENSG00000198822	GRM3	7	q21.11	86643914	86864884	-1.51838	0.128919	0.374057	FALSE	FALSE
13476	ENSG00000175697	GPR156	3	q13.33	120164645	120285094	-1.51862	0.128858	0.37395	FALSE	FALSE
13477	ENSG00000049860	HEXB	5	q13.3	74640023	74722647	-1.51932	0.128682	0.37364	FALSE	FALSE
13478	ENSG00000124196	GTSF1L	20	q13.12	43726164	43726998	-1.51946	0.128647	0.373604	FALSE	FALSE
13479	ENSG00000066336	SPI1	11	p11.2	47354860	47378576	-1.51948	0.128641	0.373604	FALSE	FALSE
13480	ENSG00000163285	GABRG1	4	p12	46035769	46124081	-1.52037	0.128419	0.373207	FALSE	FALSE
13481	ENSG00000187726	DNAJB13	11	q13.4	73950319	73970366	-1.52091	0.128281	0.37294	FALSE	FALSE
13482	ENSG00000174792	ODAPH	4	q21.1	75556048	75565885	-1.52133	0.128178	0.372706	FALSE	FALSE
13483	ENSG00000167695	FAM57A	17	p13.3	732412	742972	-1.52202	0.128003	0.372317	FALSE	FALSE
13484	ENSG00000146006	LRRTM2	5	q31.2	138868923	138875368	-1.52228	0.12794	0.37228	FALSE	FALSE
13485	ENSG00000229544	NKX1-2	10	q26.13	124445239	124450184	-1.52237	0.127916	0.372278	FALSE	FALSE
13486	ENSG00000071189	SNX13	7	p21.1	17790761	17940501	-1.52238	0.127913	0.372278	FALSE	FALSE
13487	ENSG00000214517	PPME1	11	q13.4	74171099	74254703	-1.5229	0.127784	0.372159	FALSE	FALSE
13488	ENSG00000149925	ALDOA	16	p11.2	30064164	30070457	-1.52328	0.127688	0.372009	FALSE	FALSE
13489	ENSG00000053770	AP5M1	14	q22.3	57268909	57298742	-1.52381	0.127556	0.37176	FALSE	FALSE
13490	ENSG00000168002	POLR2G	11	q12.3	62761544	62766710	-1.52383	0.127551	0.37176	FALSE	FALSE
13491	ENSG00000093183	SEC22C	3	p22.1	42547969	42601080	-1.52412	0.127478	0.371734	FALSE	FALSE
13492	ENSG00000166575	TMEM135	11	q14.2	87037844	87323758	-1.52486	0.127294	0.371331	FALSE	FALSE
13493	ENSG00000023697	DERA	12	p12.3	15911172	16037282	-1.52514	0.127224	0.371192	FALSE	FALSE
13494	ENSG00000198952	SMG5	1	q22	156249224	156282825	-1.52532	0.12718	0.371131	FALSE	FALSE
13495	ENSG00000198612	COPS8	2	q37.3	237085312	237100466	-1.5262	0.126959	0.370618	FALSE	FALSE
13496	ENSG00000156395	SORCS3	10	q25.1	104641101	105265235	-1.5268	0.126811	0.370253	FALSE	FALSE
13497	ENSG00000149547	EI24	11	q24.2	125569216	125584687	-1.52738	0.126666	0.369896	FALSE	FALSE
13498	ENSG00000141252	VPS53	17	p13.3	508668	721717	-1.52739	0.126663	0.369896	FALSE	FALSE
13499	ENSG00000010072	SPRTN	1	q42.2	231337104	231355023	-1.52797	0.126519	0.369664	FALSE	FALSE
13500	ENSG00000166262	FAM227B	15	q21.2	49326962	49620931	-1.52855	0.126375	0.369488	FALSE	FALSE
13501	ENSG00000081307	UBA5	3	q22.1	132654446	132678097	-1.52964	0.126105	0.36905	FALSE	FALSE
13502	ENSG00000183831	ANKRD45	1	q25.1	173609561	173669862	-1.52984	0.126057	0.368977	FALSE	FALSE
13503	ENSG00000149262	INTS4	11	q14.1	77878720	77994678	-1.53034	0.125933	0.3687	FALSE	FALSE
13504	ENSG00000133302	SLF1	5	q15	94618347	94739436	-1.53035	0.125931	0.3687	FALSE	FALSE
13505	ENSG00000157837	SPPL3	12	q24.31	120762510	120904371	-1.53113	0.125736	0.368303	FALSE	FALSE
13506	ENSG00000244482	LILRA6	19	q13.42	54236592	54242791	-1.5319	0.125548	0.367885	FALSE	FALSE
13507	ENSG00000188283	ZNF383	19	q13.12	37217926	37248738	-1.53235	0.125437	0.367821	FALSE	FALSE
13508	ENSG00000172673	THEMIS	6	q22.33	127708072	127918631	-1.5326	0.125374	0.367773	FALSE	FALSE
13509	ENSG00000107951	MTPAP	10	p11.23	30309801	30374448	-1.53279	0.125328	0.367773	FALSE	FALSE
13510	ENSG00000042088	TDP1	14	q32.11	89954939	90044768	-1.53318	0.125231	0.367614	FALSE	FALSE
13511	ENSG00000176055	MBLAC2	5	q14.3	90458203	90474768	-1.53341	0.125176	0.367545	FALSE	FALSE
13512	ENSG00000167625	ZNF526	19	q13.2	42220271	42228201	-1.53377	0.125087	0.367545	FALSE	FALSE
13513	ENSG00000161654	LSM12	17	q21.31	44034635	44067619	-1.53393	0.125046	0.367545	FALSE	FALSE
13514	ENSG00000125968	ID1	20	q11.21	31605283	31606515	-1.53492	0.124803	0.367154	FALSE	FALSE
13515	ENSG00000205669	ACOT6	14	q24.3	73610945	73619888	-1.53494	0.124799	0.367154	FALSE	FALSE
13516	ENSG00000101638	ST8SIA5	18	q21.1	46667821	46759257	-1.53511	0.124758	0.367152	FALSE	FALSE
13517	ENSG00000171055	FEZ2	2	p22.2	36531805	36646087	-1.53556	0.124647	0.366893	FALSE	FALSE
13518	ENSG00000159228	CBR1	21	q22.12	36069941	36073166	-1.53561	0.124634	0.366893	FALSE	FALSE
13519	ENSG00000216588	IGSF23	19	q13.31	44613630	44636781	-1.53629	0.124466	0.366691	FALSE	FALSE
13520	ENSG00000185942	NKAIN3	8	q12.3	62248591	62999652	-1.53674	0.124358	0.366438	FALSE	FALSE
13521	ENSG00000031691	CENPQ	6	p12.3	49463378	49493107	-1.53699	0.124296	0.366438	FALSE	FALSE
13522	ENSG00000060138	YBX3	12	p13.2	10699089	10723312	-1.53737	0.124203	0.366305	FALSE	FALSE
13523	ENSG00000258989	AL355916.2	14	q23.1	61529128	61657964	-1.53774	0.124112	0.366242	FALSE	FALSE
13524	ENSG00000111962	UST	6	q25.1	148747328	149076990	-1.53801	0.124046	0.366115	FALSE	FALSE
13525	ENSG00000171450	CDK5R2	2	q35	218959655	218962162	-1.53839	0.123953	0.365909	FALSE	FALSE
13526	ENSG00000216490	IFI30	19	p13.11	18173162	18178117	-1.53881	0.12385	0.365801	FALSE	FALSE
13527	ENSG00000271303	SRXN1	20	p13	646615	653370	-1.54006	0.123545	0.365232	FALSE	FALSE
13528	ENSG00000168959	GRM5	11	q14.3	88504576	89065945	-1.54069	0.123393	0.365048	FALSE	FALSE
13529	ENSG00000136327	NKX2-8	14	q13.3	36580579	36582607	-1.54141	0.123217	0.364791	FALSE	FALSE
13530	ENSG00000146066	HIGD2A	5	q35.2	176388747	176389771	-1.54199	0.123075	0.364791	FALSE	FALSE
13531	ENSG00000066813	ACSM2B	16	p12.3	20536226	20576427	-1.5421	0.12305	0.364791	FALSE	FALSE
13532	ENSG00000259494	MRPL46	15	q25.3	88459476	88467419	-1.54247	0.12296	0.364629	FALSE	FALSE
13533	ENSG00000183527	PSMG1	21	q22.2	39174769	39183851	-1.54253	0.122944	0.364629	FALSE	FALSE
13534	ENSG00000116459	ATP5PB	1	p13.2	111448864	111462773	-1.54371	0.12266	0.364068	FALSE	FALSE
13535	ENSG00000205856	C22orf42	22	q12.3	32149006	32159322	-1.54426	0.122524	0.363733	FALSE	FALSE
13536	ENSG00000033178	UBA6	4	q13.2	67612652	67701179	-1.54431	0.122513	0.363733	FALSE	FALSE
13537	ENSG00000146151	HMGCLL1	6	p12.1	55434369	55579214	-1.54452	0.122463	0.363733	FALSE	FALSE
13538	ENSG00000124299	PEPD	19	q13.11	33386950	33521794	-1.54457	0.122449	0.363733	FALSE	FALSE
13539	ENSG00000172733	PURG	8	p12	30995802	31033715	-1.54464	0.122433	0.363733	FALSE	FALSE
13540	ENSG00000163634	THOC7	3	p14.1	63833870	63863903	-1.54509	0.122324	0.363603	FALSE	FALSE
13541	ENSG00000189403	HMGB1	13	q12.3	30456704	30617597	-1.54536	0.12226	0.363477	FALSE	FALSE
13542	ENSG00000159199	ATP5MC1	17	q21.32	48892765	48895871	-1.54569	0.12218	0.363372	FALSE	FALSE
13543	ENSG00000140299	BNIP2	15	q22.2	59659146	59689534	-1.54605	0.122092	0.363255	FALSE	FALSE
13544	ENSG00000197894	ADH5	4	q23	99070978	99088801	-1.54631	0.12203	0.363191	FALSE	FALSE
13545	ENSG00000120337	TNFSF18	1	q25.1	173039960	173050963	-1.54653	0.121978	0.363103	FALSE	FALSE
13546	ENSG00000128340	RAC2	22	q13.1	37225261	37244448	-1.54664	0.12195	0.363086	FALSE	FALSE
13547	ENSG00000136169	SETDB2	13	q14.2	49444374	49495003	-1.54678	0.121917	0.363055	FALSE	FALSE
13548	ENSG00000159267	HLCS	21	q22.13	36750888	36990236	-1.5471	0.121838	0.362953	FALSE	FALSE
13549	ENSG00000131043	AAR2	20	q11.23	36236459	36270918	-1.54746	0.121753	0.362856	FALSE	FALSE
13550	ENSG00000270617	URGCP-MRPS24	7	p13	43866558	43906589	-1.54778	0.121675	0.362798	FALSE	FALSE
13551	ENSG00000137491	SLCO2B1	11	q13.4	75100563	75206549	-1.54809	0.121602	0.362646	FALSE	FALSE
13552	ENSG00000006747	SCIN	7	p21.3	12570577	12660179	-1.54812	0.121592	0.362646	FALSE	FALSE
13553	ENSG00000123119	NECAB1	8	q21.3	90791550	90959408	-1.54814	0.121587	0.362646	FALSE	FALSE
13554	ENSG00000167613	LAIR1	19	q13.42	54351384	54370558	-1.54894	0.121396	0.362232	FALSE	FALSE
13555	ENSG00000188811	NHLRC3	13	q13.3	39038306	39050109	-1.54915	0.121346	0.362149	FALSE	FALSE
13556	ENSG00000018699	TTC27	2	p22.3	32628032	32821051	-1.5496	0.121237	0.361962	FALSE	FALSE
13557	ENSG00000259384	GH1	17	q23.3	63917200	63918838	-1.54968	0.121219	0.361962	FALSE	FALSE
13558	ENSG00000064726	BTBD1	15	q25.2	83016422	83067354	-1.55036	0.121055	0.361611	FALSE	FALSE
13559	ENSG00000188404	SELL	1	q24.2	169690667	169711698	-1.5505	0.121023	0.361581	FALSE	FALSE
13560	ENSG00000160472	TMEM190	19	q13.42	55376836	55378244	-1.55061	0.120996	0.361568	FALSE	FALSE
13561	ENSG00000165023	DIRAS2	9	q22.2	90609832	90643105	-1.55068	0.12098	0.361568	FALSE	FALSE
13562	ENSG00000185666	SYN3	22	q12.3	32512552	33058372	-1.55169	0.120737	0.361193	FALSE	FALSE
13563	ENSG00000162631	NTNG1	1	p13.3	107140007	107483458	-1.55196	0.120672	0.361063	FALSE	FALSE
13564	ENSG00000121742	GJB6	13	q12.11	20221962	20232395	-1.55217	0.120621	0.36099	FALSE	FALSE
13565	ENSG00000270299	AL121758.1	20	p13	646626	675800	-1.55223	0.120607	0.36099	FALSE	FALSE
13566	ENSG00000125977	EIF2S2	20	q11.22	34088298	34112332	-1.55228	0.120595	0.36099	FALSE	FALSE
13567	ENSG00000125304	TM9SF2	13	q32.3	99446311	99564006	-1.55289	0.12045	0.360797	FALSE	FALSE
13568	ENSG00000105404	RABAC1	19	q13.2	41956681	41959390	-1.5531	0.120399	0.360709	FALSE	FALSE
13569	ENSG00000151012	SLC7A11	4	q28.3	138164097	138242349	-1.55414	0.12015	0.360296	FALSE	FALSE
13570	ENSG00000237289	CKMT1B	15	q15.3	43593054	43604901	-1.5547	0.120017	0.359963	FALSE	FALSE
13571	ENSG00000169245	CXCL10	4	q21.1	76021117	76023497	-1.55503	0.119938	0.359791	FALSE	FALSE
13572	ENSG00000140374	ETFA	15	q24.3	76215355	76311472	-1.55547	0.119833	0.359609	FALSE	FALSE
13573	ENSG00000239672	NME1	17	q21.33	51153536	51162428	-1.55601	0.119705	0.359496	FALSE	FALSE
13574	ENSG00000103426	CORO7-PAM16	16	p13.3	4340251	4420494	-1.5572	0.119423	0.359373	FALSE	FALSE
13575	ENSG00000137822	TUBGCP4	15	q15.3	43369221	43409771	-1.55721	0.11942	0.359373	FALSE	FALSE
13576	ENSG00000173153	ESRRA	11	q13.1	64305572	64316743	-1.55734	0.119389	0.359373	FALSE	FALSE
13577	ENSG00000182919	C11orf54	11	q21	93741591	93764749	-1.55797	0.119239	0.35915	FALSE	FALSE
13578	ENSG00000203778	FAM229B	6	q21	112087599	112102790	-1.55844	0.119129	0.359034	FALSE	FALSE
13579	ENSG00000164823	OSGIN2	8	q21.3	89901849	89927888	-1.5586	0.119092	0.359034	FALSE	FALSE
13580	ENSG00000198860	TSEN15	1	q25.3	184051651	184123978	-1.55877	0.11905	0.359034	FALSE	FALSE
13581	ENSG00000156787	TBC1D31	8	q24.13	123041968	123152153	-1.55894	0.119009	0.359034	FALSE	FALSE
13582	ENSG00000147471	PLPBP	8	p11.23	37762593	37779767	-1.55911	0.11897	0.359034	FALSE	FALSE
13583	ENSG00000135900	MRPL44	2	q36.1	223957404	223967714	-1.56116	0.118486	0.357741	FALSE	FALSE
13584	ENSG00000164687	FABP5	8	q21.13	81280363	81284777	-1.56131	0.118451	0.357701	FALSE	FALSE
13585	ENSG00000047365	ARAP2	4	p14	35948221	36244509	-1.56175	0.118348	0.357523	FALSE	FALSE
13586	ENSG00000125257	ABCC4	13	q32.1	95019829	95301475	-1.56185	0.118324	0.357517	FALSE	FALSE
13587	ENSG00000178982	EIF3K	19	q13.2	38619082	38636955	-1.56185	0.118323	0.357517	FALSE	FALSE
13588	ENSG00000039319	ZFYVE16	5	q14.1	80408013	80479350	-1.56203	0.11828	0.357517	FALSE	FALSE
13589	ENSG00000173085	COQ2	4	q21.23	83261536	83284914	-1.56308	0.118034	0.35717	FALSE	FALSE
13590	ENSG00000149506	ZP1	11	q12.2	60867562	60875693	-1.56311	0.118027	0.35717	FALSE	FALSE
13591	ENSG00000164916	FOXK1	7	p22.1	4682309	4771443	-1.56365	0.1179	0.356964	FALSE	FALSE
13592	ENSG00000138182	KIF20B	10	q23.31	89701610	89774939	-1.56376	0.117873	0.356964	FALSE	FALSE
13593	ENSG00000167600	CYP2S1	19	q13.2	41193049	41207539	-1.56438	0.117729	0.356748	FALSE	FALSE
13594	ENSG00000149231	CCDC82	11	q21	96352769	96389956	-1.56445	0.117713	0.356748	FALSE	FALSE
13595	ENSG00000057757	PITHD1	1	p36.11	23778405	23788232	-1.56589	0.117375	0.355838	FALSE	FALSE
13596	ENSG00000179387	ELMOD2	4	q31.1	140524158	140553770	-1.56626	0.117288	0.355642	FALSE	FALSE
13597	ENSG00000175216	CKAP5	11	p11.2	46743048	46846308	-1.56671	0.117183	0.355456	FALSE	FALSE
13598	ENSG00000115009	CCL20	2	q36.3	227805739	227817564	-1.56685	0.117149	0.355417	FALSE	FALSE
13599	ENSG00000139117	CPNE8	12	q12	38646822	38907430	-1.56708	0.117096	0.355365	FALSE	FALSE
13600	ENSG00000133703	KRAS	12	p12.1	25204789	25250936	-1.5671	0.117091	0.355365	FALSE	FALSE
13601	ENSG00000272442	AL353588.1	6	p21.1	44273194	44378957	-1.56735	0.117033	0.355365	FALSE	FALSE
13602	ENSG00000240247	DEFA1B	8	p23.1	6996766	6999195	-1.56761	0.116973	0.355365	FALSE	FALSE
13603	ENSG00000173141	MRPL57	13	q12.11	21176645	21179084	-1.56799	0.116882	0.355204	FALSE	FALSE
13604	ENSG00000156738	MS4A1	11	q12.2	60455752	60470760	-1.56811	0.116856	0.355189	FALSE	FALSE
13605	ENSG00000075415	SLC25A3	12	q23.1	98593591	98606379	-1.56836	0.116796	0.355074	FALSE	FALSE
13606	ENSG00000104848	KCNA7	19	q13.33	49067418	49072941	-1.56839	0.116791	0.355074	FALSE	FALSE
13607	ENSG00000014641	MDH1	2	p15	63588609	63607197	-1.56855	0.116752	0.355074	FALSE	FALSE
13608	ENSG00000112541	PDE10A	6	q27	165327287	165988078	-1.56918	0.116605	0.354771	FALSE	FALSE
13609	ENSG00000162598	C1orf87	1	p32.1	59987269	60073770	-1.56932	0.116574	0.354771	FALSE	FALSE
13610	ENSG00000198758	EPS8L3	1	p13.3	109750080	109764027	-1.56934	0.116569	0.354771	FALSE	FALSE
13611	ENSG00000149089	APIP	11	p13	34853094	34916499	-1.56978	0.116467	0.35467	FALSE	FALSE
13612	ENSG00000106344	RBM28	7	q32.1	128297685	128343908	-1.57027	0.116352	0.354406	FALSE	FALSE
13613	ENSG00000106536	POU6F2	7	p14.1	38977998	39493095	-1.57061	0.116274	0.354406	FALSE	FALSE
13614	ENSG00000174992	ZG16	16	p11.2	29778240	29782973	-1.5707	0.116252	0.354406	FALSE	FALSE
13615	ENSG00000134955	SLC37A2	11	q24.2	125063067	125090312	-1.57124	0.116127	0.354231	FALSE	FALSE
13616	ENSG00000173372	C1QA	1	p36.12	22636506	22639608	-1.57209	0.11593	0.353762	FALSE	FALSE
13617	ENSG00000124795	DEK	6	p22.3	18223868	18264823	-1.57257	0.115818	0.353556	FALSE	FALSE
13618	ENSG00000197415	VEPH1	3	q25.32	157259742	157533619	-1.57266	0.115798	0.353556	FALSE	FALSE
13619	ENSG00000115364	MRPL19	2	p12	75646783	75690851	-1.57309	0.115698	0.35345	FALSE	FALSE
13620	ENSG00000183150	GPR19	12	p13.1	12660891	12696207	-1.5733	0.11565	0.353371	FALSE	FALSE
13621	ENSG00000205659	LIN52	14	q24.3	74084796	74201235	-1.57341	0.115624	0.353357	FALSE	FALSE
13622	ENSG00000091651	ORC6	16	q11.2	46689643	46698394	-1.57368	0.115562	0.353324	FALSE	FALSE
13623	ENSG00000089195	TRMT6	20	p12.3	5937235	5950558	-1.57409	0.115467	0.353144	FALSE	FALSE
13624	ENSG00000110665	C11orf21	11	p15.5	2295645	2303049	-1.57428	0.115422	0.353072	FALSE	FALSE
13625	ENSG00000186529	CYP4F3	19	p13.12	15640897	15662825	-1.57469	0.115327	0.352847	FALSE	FALSE
13626	ENSG00000019169	MARCO	2	q14.2	118942166	118994660	-1.57474	0.115316	0.352847	FALSE	FALSE
13627	ENSG00000125863	MKKS	20	p12.2	10401009	10434222	-1.57484	0.115293	0.352847	FALSE	FALSE
13628	ENSG00000048162	NOP16	5	q35.2	176383938	176388975	-1.57527	0.115195	0.35264	FALSE	FALSE
13629	ENSG00000172888	ZNF621	3	p22.1	40524878	40574685	-1.5754	0.115165	0.352616	FALSE	FALSE
13630	ENSG00000114405	C3orf14	3	p14.2	62318973	62336213	-1.57637	0.11494	0.352193	FALSE	FALSE
13631	ENSG00000164985	PSIP1	9	p22.3	15464066	15511019	-1.57661	0.114886	0.352134	FALSE	FALSE
13632	ENSG00000068489	PRR11	17	q22	59155499	59204705	-1.57671	0.114862	0.352134	FALSE	FALSE
13633	ENSG00000072832	CRMP1	4	p16.2	5748084	5893058	-1.57688	0.114824	0.352099	FALSE	FALSE
13634	ENSG00000180336	MEIOC	17	q21.31	44656404	44690308	-1.57738	0.114709	0.351881	FALSE	FALSE
13635	ENSG00000168172	HOOK3	8	p11.21	42896932	43030539	-1.5781	0.114542	0.351448	FALSE	FALSE
13636	ENSG00000113811	SELENOK	3	p21.1	53884410	53891988	-1.57816	0.11453	0.351448	FALSE	FALSE
13637	ENSG00000021776	AQR	15	q14	34851782	34969839	-1.57855	0.114439	0.351318	FALSE	FALSE
13638	ENSG00000161082	CELF5	19	p13.3	3224703	3297076	-1.57991	0.114127	0.350492	FALSE	FALSE
13639	ENSG00000134371	CDC73	1	q31.2	193121800	193254815	-1.58016	0.11407	0.350381	FALSE	FALSE
13640	ENSG00000117020	AKT3	1	q44	243488233	243851079	-1.5803	0.114038	0.350381	FALSE	FALSE
13641	ENSG00000128285	MCHR1	22	q13.2	40678750	40682814	-1.58078	0.113927	0.350208	FALSE	FALSE
13642	ENSG00000259112	NDUFC2-KCTD14	11	q14.1	78016971	78079865	-1.58123	0.113825	0.350039	FALSE	FALSE
13643	ENSG00000158636	EMSY	11	q13.5	76444923	76553025	-1.58129	0.113812	0.350039	FALSE	FALSE
13644	ENSG00000112394	SLC16A10	6	q21	111087503	111231194	-1.5817	0.113717	0.349959	FALSE	FALSE
13645	ENSG00000121316	PLBD1	12	p13.1	14503661	14568349	-1.58193	0.113666	0.349867	FALSE	FALSE
13646	ENSG00000132972	RNF17	13	q12.12	24764152	24879921	-1.58195	0.11366	0.349867	FALSE	FALSE
13647	ENSG00000088926	F11	4	q35.2	186265945	186288806	-1.58197	0.113656	0.349867	FALSE	FALSE
13648	ENSG00000118508	RAB32	6	q24.3	146543693	146554965	-1.58294	0.113435	0.349421	FALSE	FALSE
13649	ENSG00000135372	NAT10	11	p13	34105602	34147670	-1.58335	0.113341	0.349197	FALSE	FALSE
13650	ENSG00000018869	ZNF582	19	q13.43	56375846	56393545	-1.58431	0.113123	0.348722	FALSE	FALSE
13651	ENSG00000136754	ABI1	10	p12.1	26746593	26861087	-1.58459	0.113061	0.348596	FALSE	FALSE
13652	ENSG00000143183	TMCO1	1	q24.1	165724293	165827755	-1.58468	0.11304	0.348596	FALSE	FALSE
13653	ENSG00000188486	H2AFX	11	q23.3	119093854	119095467	-1.58477	0.113018	0.348596	FALSE	FALSE
13654	ENSG00000056050	HPF1	4	q33	169729465	169757953	-1.58508	0.112948	0.348553	FALSE	FALSE
13655	ENSG00000196678	ERI2	16	p12.3	20780193	20900349	-1.58592	0.112758	0.348126	FALSE	FALSE
13656	ENSG00000205138	SDHAF1	19	q13.12	35995199	35996315	-1.58597	0.112747	0.348126	FALSE	FALSE
13657	ENSG00000151952	TMEM132D	12	q24.33	129071725	129903666	-1.58617	0.1127	0.348126	FALSE	FALSE
13658	ENSG00000132164	SLC6A11	3	p25.3	10816200	10940733	-1.58618	0.112699	0.348126	FALSE	FALSE
13659	ENSG00000196072	BLOC1S2	10	q24.31	100273280	100286712	-1.58793	0.112302	0.347177	FALSE	FALSE
13660	ENSG00000115415	STAT1	2	q32.2	190964358	191020960	-1.58918	0.112019	0.346537	FALSE	FALSE
13661	ENSG00000272968	RBAK-RBAKDN	7	p22.1	4983718	5073221	-1.5892	0.112016	0.346537	FALSE	FALSE
13662	ENSG00000174943	KCTD13	16	p11.2	29905012	29927035	-1.59007	0.111819	0.346277	FALSE	FALSE
13663	ENSG00000237452	BHMG1	19	q13.32	45733251	45764534	-1.59015	0.111801	0.346277	FALSE	FALSE
13664	ENSG00000184507	NUTM1	15	q14	34343315	34357737	-1.59037	0.111752	0.346266	FALSE	FALSE
13665	ENSG00000101203	COL20A1	20	q13.33	63293186	63334851	-1.59144	0.11151	0.345647	FALSE	FALSE
13666	ENSG00000173809	TDRD12	19	q13.11	32719753	32829580	-1.5915	0.111496	0.345647	FALSE	FALSE
13667	ENSG00000004864	SLC25A13	7	q21.3	96120220	96322147	-1.59163	0.111468	0.345647	FALSE	FALSE
13668	ENSG00000265817	FSBP	8	q22.1	94372170	94436952	-1.59208	0.111366	0.345497	FALSE	FALSE
13669	ENSG00000138032	PPM1B	2	p21	44167969	44244384	-1.59427	0.110876	0.344687	FALSE	FALSE
13670	ENSG00000189042	ZNF567	19	q13.12	36687612	36727701	-1.59466	0.110788	0.344687	FALSE	FALSE
13671	ENSG00000170571	EMB	5	q11.1	50396192	50443248	-1.59492	0.110731	0.344608	FALSE	FALSE
13672	ENSG00000042753	AP2S1	19	q13.32	46838136	46850992	-1.59517	0.110675	0.344566	FALSE	FALSE
13673	ENSG00000015592	STMN4	8	p21.2	27235323	27258420	-1.59519	0.11067	0.344566	FALSE	FALSE
13674	ENSG00000152270	PDE3B	11	p15.2	14643723	14872044	-1.59567	0.110562	0.344545	FALSE	FALSE
13675	ENSG00000064225	ST3GAL6	3	q12.1	98732236	98821201	-1.59585	0.110522	0.344545	FALSE	FALSE
13676	ENSG00000083520	DIS3	13	q21.33	72752169	72782096	-1.59652	0.110374	0.344221	FALSE	FALSE
13677	ENSG00000163600	ICOS	2	q33.2	203936748	203961577	-1.59669	0.110335	0.344221	FALSE	FALSE
13678	ENSG00000215218	UBE2QL1	5	p15.31	6448623	6494909	-1.59685	0.1103	0.344221	FALSE	FALSE
13679	ENSG00000270898	GPR75-ASB3	2	p16.2	53670293	53860160	-1.59687	0.110294	0.344221	FALSE	FALSE
13680	ENSG00000223572	CKMT1A	15	q15.3	43692886	43699222	-1.59697	0.110272	0.344221	FALSE	FALSE
13681	ENSG00000180423	HARBI1	11	p11.2	46602861	46617909	-1.59734	0.11019	0.344174	FALSE	FALSE
13682	ENSG00000103241	FOXF1	16	q24.1	86510527	86515418	-1.59775	0.110098	0.344085	FALSE	FALSE
13683	ENSG00000106554	CHCHD3	7	q33	132784868	133082088	-1.59784	0.110079	0.344085	FALSE	FALSE
13684	ENSG00000135521	LTV1	6	q24.2	143843344	143863812	-1.59786	0.110075	0.344085	FALSE	FALSE
13685	ENSG00000122042	UBL3	13	q12.3	29764371	29850684	-1.59791	0.110063	0.344085	FALSE	FALSE
13686	ENSG00000132405	TBC1D14	4	p16.1	6909242	7033118	-1.59811	0.11002	0.344085	FALSE	FALSE
13687	ENSG00000141642	ELAC1	18	q21.2	50967991	50988121	-1.59833	0.10997	0.344082	FALSE	FALSE
13688	ENSG00000146410	MTFR2	6	q23.3	136231024	136250335	-1.59837	0.109961	0.344082	FALSE	FALSE
13689	ENSG00000263809	AC135178.2	17	p13.1	8368638	8383187	-1.59845	0.109942	0.344082	FALSE	FALSE
13690	ENSG00000092067	CEBPE	14	q11.2	23117304	23119616	-1.59902	0.109816	0.344061	FALSE	FALSE
13691	ENSG00000128656	CHN1	2	q31.1	174799363	175005369	-1.59909	0.1098	0.344061	FALSE	FALSE
13692	ENSG00000083720	OXCT1	5	p13.1	41730065	41870519	-1.60013	0.109569	0.343486	FALSE	FALSE
13693	ENSG00000164114	MAP9	4	q32.1	155342658	155376970	-1.60017	0.10956	0.343486	FALSE	FALSE
13694	ENSG00000205730	ITPRIPL2	16	p12.3	19113932	19121629	-1.60084	0.109412	0.343391	FALSE	FALSE
13695	ENSG00000115665	SLC5A7	2	q12.3	107986523	108013994	-1.6009	0.1094	0.343391	FALSE	FALSE
13696	ENSG00000166317	SYNPO2L	10	q22.2	73644881	73663803	-1.60095	0.109389	0.343391	FALSE	FALSE
13697	ENSG00000151702	FLI1	11	q24.3	128686535	128813267	-1.601	0.109378	0.343391	FALSE	FALSE
13698	ENSG00000118420	UBE3D	6	q14.1	82892398	83065841	-1.60151	0.109263	0.343255	FALSE	FALSE
13699	ENSG00000182362	YBEY	21	q22.3	46286337	46297751	-1.60328	0.108874	0.342163	FALSE	FALSE
13700	ENSG00000159917	ZNF235	19	q13.31	44228729	44305046	-1.60395	0.108725	0.342092	FALSE	FALSE
13701	ENSG00000124535	WRNIP1	6	p25.2	2765414	2786952	-1.60399	0.108716	0.342092	FALSE	FALSE
13702	ENSG00000170290	SLN	11	q22.3	107707378	107719693	-1.60404	0.108705	0.342092	FALSE	FALSE
13703	ENSG00000185615	PDIA2	16	p13.3	283152	287215	-1.60446	0.108612	0.342092	FALSE	FALSE
13704	ENSG00000163933	RFT1	3	p21.1	53088483	53130462	-1.60473	0.108554	0.342015	FALSE	FALSE
13705	ENSG00000165181	C9orf84	9	q31.3	111686173	111795008	-1.60488	0.108521	0.342015	FALSE	FALSE
13706	ENSG00000104312	RIPK2	8	q21.3	89757747	89791063	-1.60492	0.108512	0.342015	FALSE	FALSE
13707	ENSG00000165702	GFI1B	9	q34.13	132944000	132991687	-1.60527	0.108435	0.342015	FALSE	FALSE
13708	ENSG00000006451	RALA	7	p14.1	39623483	39708124	-1.60582	0.108313	0.341916	FALSE	FALSE
13709	ENSG00000174255	ZNF80	3	q13.31	114234631	114237578	-1.60632	0.108203	0.341769	FALSE	FALSE
13710	ENSG00000129691	ASH2L	8	p11.23	38105242	38144076	-1.60656	0.10815	0.341668	FALSE	FALSE
13711	ENSG00000166598	HSP90B1	12	q23.3	103930107	103953645	-1.6071	0.108032	0.341493	FALSE	FALSE
13712	ENSG00000135409	AMHR2	12	q13.13	53423855	53431534	-1.60722	0.108005	0.341475	FALSE	FALSE
13713	ENSG00000160469	BRSK1	19	q13.42	55282072	55312533	-1.60838	0.107751	0.341002	FALSE	FALSE
13714	ENSG00000115008	IL1A	2	q14.1	112773915	112784590	-1.60855	0.107714	0.341002	FALSE	FALSE
13715	ENSG00000158517	NCF1	7	q11.23	74773962	74789315	-1.60863	0.107698	0.341002	FALSE	FALSE
13716	ENSG00000156603	MED19	11	q12.1	57703714	57712323	-1.60963	0.107479	0.340603	FALSE	FALSE
13717	ENSG00000124496	TRERF1	6	p21.1	42224931	42452051	-1.6098	0.107442	0.340558	FALSE	FALSE
13718	ENSG00000089335	ZNF302	19	q13.11	34677639	34686397	-1.60986	0.107428	0.340558	FALSE	FALSE
13719	ENSG00000141316	SPACA3	17	q11.2	32970376	32997877	-1.61101	0.107179	0.340195	FALSE	FALSE
13720	ENSG00000168952	STXBP6	14	q12	24809656	25050297	-1.61111	0.107156	0.340195	FALSE	FALSE
13721	ENSG00000198382	UVRAG	11	q13.5	75815167	76143195	-1.61142	0.107088	0.340095	FALSE	FALSE
13722	ENSG00000179761	PIPOX	17	q11.2	28950513	29057220	-1.61151	0.107068	0.340095	FALSE	FALSE
13723	ENSG00000111696	NT5DC3	12	q23.3	103770453	103841197	-1.6132	0.106701	0.339392	FALSE	FALSE
13724	ENSG00000155099	PIP4P2	8	q21.3	90993796	91041064	-1.61369	0.106595	0.339188	FALSE	FALSE
13725	ENSG00000164303	ENPP6	4	q35.1	184088706	184221230	-1.61505	0.106301	0.338385	FALSE	FALSE
13726	ENSG00000184178	SCFD2	4	q12	52872982	53366075	-1.61505	0.106299	0.338385	FALSE	FALSE
13727	ENSG00000135604	STX11	6	q24.2	144150526	144188370	-1.61588	0.106119	0.338071	FALSE	FALSE
13728	ENSG00000188603	CLN3	16	p12.1	28474111	28495575	-1.616	0.106095	0.33806	FALSE	FALSE
13729	ENSG00000188321	ZNF559	19	p13.2	9323772	9351162	-1.6163	0.106029	0.337953	FALSE	FALSE
13730	ENSG00000073969	NSF	17	q21.31	46590669	46757464	-1.61637	0.106015	0.337953	FALSE	FALSE
13731	ENSG00000100628	ASB2	14	q32.12	93934153	93976791	-1.61659	0.105966	0.337914	FALSE	FALSE
13732	ENSG00000183019	MCEMP1	19	p13.2	7676628	7679826	-1.6167	0.105944	0.337908	FALSE	FALSE
13733	ENSG00000150337	FCGR1A	1	q21.2	149782671	149792518	-1.61768	0.105731	0.337429	FALSE	FALSE
13734	ENSG00000075290	WNT8B	10	q24.31	100463041	100483744	-1.61811	0.105639	0.337206	FALSE	FALSE
13735	ENSG00000142512	SIGLEC10	19	q13.41	51410021	51417803	-1.61857	0.10554	0.337155	FALSE	FALSE
13736	ENSG00000035141	FAM136A	2	p13.3	70295975	70302090	-1.61959	0.105321	0.33691	FALSE	FALSE
13737	ENSG00000101220	C20orf27	20	p13	3753508	3768387	-1.61962	0.105314	0.33691	FALSE	FALSE
13738	ENSG00000115020	PIKFYVE	2	q34	208266267	208358751	-1.61967	0.105303	0.33691	FALSE	FALSE
13739	ENSG00000099365	STX1B	16	p11.2	30989256	31010661	-1.61986	0.105262	0.33691	FALSE	FALSE
13740	ENSG00000198176	TFDP1	13	q34	113584721	113641470	-1.62007	0.105218	0.336847	FALSE	FALSE
13741	ENSG00000153823	PID1	2	q36.3	228850526	229271285	-1.62116	0.104984	0.336361	FALSE	FALSE
13742	ENSG00000167700	MFSD3	8	q24.3	144509074	144511213	-1.6214	0.104933	0.336284	FALSE	FALSE
13743	ENSG00000064115	TM7SF3	12	p11.23	26973195	27014434	-1.62156	0.104898	0.336284	FALSE	FALSE
13744	ENSG00000100055	CYTH4	22	q13.1	37282027	37315345	-1.62196	0.104812	0.336274	FALSE	FALSE
13745	ENSG00000269547	AC011455.2	19	q13.2	38915404	38949855	-1.62237	0.104724	0.336184	FALSE	FALSE
13746	ENSG00000266086	AC015813.2	17	q22	57989038	58007246	-1.62245	0.104707	0.336184	FALSE	FALSE
13747	ENSG00000120833	SOCS2	12	q22	93569814	93583487	-1.62261	0.104673	0.336184	FALSE	FALSE
13748	ENSG00000138768	USO1	4	q21.1	75724593	75814286	-1.62265	0.104664	0.336184	FALSE	FALSE
13749	ENSG00000137692	DCUN1D5	11	q22.3	103062076	103092215	-1.62359	0.104464	0.336018	FALSE	FALSE
13750	ENSG00000187116	LILRA5	19	q13.42	54307070	54313139	-1.6236	0.104461	0.336018	FALSE	FALSE
13751	ENSG00000086189	DIMT1	5	q12.1	62387254	62403939	-1.62406	0.104364	0.335827	FALSE	FALSE
13752	ENSG00000137757	CASP5	11	q22.3	104994235	105023168	-1.6251	0.10414	0.335454	FALSE	FALSE
13753	ENSG00000158270	COLEC12	18	p11.32	316740	500722	-1.62542	0.104073	0.335356	FALSE	FALSE
13754	ENSG00000110944	IL23A	12	q13.3	56334174	56340410	-1.62572	0.10401	0.335218	FALSE	FALSE
13755	ENSG00000213204	AL049697.1	6	q15	87408012	87511634	-1.62592	0.103966	0.335198	FALSE	FALSE
13756	ENSG00000135346	CGA	6	q14.3	87085498	87095406	-1.62619	0.10391	0.335161	FALSE	FALSE
13757	ENSG00000131095	GFAP	17	q21.31	44903161	44916937	-1.62625	0.103897	0.335161	FALSE	FALSE
13758	ENSG00000139719	VPS33A	12	q24.31	122229564	122266521	-1.62676	0.103787	0.334965	FALSE	FALSE
13759	ENSG00000174963	ZIC4	3	q24	147386046	147406860	-1.62705	0.103726	0.334833	FALSE	FALSE
13760	ENSG00000103275	UBE2I	16	p13.3	1308880	1327018	-1.62723	0.103687	0.334833	FALSE	FALSE
13761	ENSG00000163002	NUP35	2	q32.1	183117513	183161680	-1.6278	0.103568	0.334654	FALSE	FALSE
13762	ENSG00000071991	CDH19	18	q22.1	66501083	66604138	-1.62816	0.10349	0.334536	FALSE	FALSE
13763	ENSG00000099194	SCD	10	q24.31	100347124	100364834	-1.62847	0.103426	0.334395	FALSE	FALSE
13764	ENSG00000167971	CASKIN1	16	p13.3	2177180	2196525	-1.62851	0.103417	0.334395	FALSE	FALSE
13765	ENSG00000243414	TICAM2	5	q22.3	115578650	115602479	-1.62879	0.103358	0.334308	FALSE	FALSE
13766	ENSG00000171885	AQP4	18	q11.2	26852038	26865818	-1.62918	0.103276	0.334174	FALSE	FALSE
13767	ENSG00000206203	TSSK2	22	q11.21	19130808	19132623	-1.62946	0.103215	0.334045	FALSE	FALSE
13768	ENSG00000167720	SRR	17	p13.3	2303383	2325260	-1.62991	0.10312	0.333802	FALSE	FALSE
13769	ENSG00000268223	ARL14EPL	5	q23.1	116032324	116060118	-1.63016	0.103068	0.333702	FALSE	FALSE
13770	ENSG00000134001	EIF2S1	14	q23.3	67359997	67386516	-1.63028	0.103043	0.333687	FALSE	FALSE
13771	ENSG00000132680	KHDC4	1	q22	155913043	155934400	-1.63074	0.102945	0.333436	FALSE	FALSE
13772	ENSG00000104047	DTWD1	15	q21.2	49620980	49656232	-1.63083	0.102926	0.333436	FALSE	FALSE
13773	ENSG00000123600	METTL8	2	q31.1	171317405	171434802	-1.63121	0.102846	0.333379	FALSE	FALSE
13774	ENSG00000213402	PTPRCAP	11	q13.2	67435510	67438067	-1.63198	0.102684	0.33292	FALSE	FALSE
13775	ENSG00000106560	GIMAP2	7	q36.1	150685697	150693641	-1.63212	0.102654	0.332888	FALSE	FALSE
13776	ENSG00000197106	SLC6A17	1	p13.3	110150486	110202202	-1.63246	0.102583	0.33286	FALSE	FALSE
13777	ENSG00000113805	CNTN3	3	p12.3	74262568	74521140	-1.63266	0.10254	0.332784	FALSE	FALSE
13778	ENSG00000048462	TNFRSF17	16	p13.13	11965107	11968068	-1.63351	0.102361	0.332469	FALSE	FALSE
13779	ENSG00000138138	ATAD1	10	q23.31	87751512	87841343	-1.63354	0.102356	0.332469	FALSE	FALSE
13780	ENSG00000188906	LRRK2	12	q12	40196744	40369285	-1.63462	0.102128	0.332044	FALSE	FALSE
13781	ENSG00000134152	KATNBL1	15	q14	34140674	34210096	-1.63535	0.101975	0.331612	FALSE	FALSE
13782	ENSG00000165682	CLEC1B	12	p13.2	9985642	10013424	-1.63538	0.101968	0.331612	FALSE	FALSE
13783	ENSG00000166405	RIC3	11	p15.4	8106093	8169055	-1.63607	0.101825	0.331257	FALSE	FALSE
13784	ENSG00000180938	ZNF572	8	q24.13	124973298	124979389	-1.63635	0.101767	0.331134	FALSE	FALSE
13785	ENSG00000256574	OR13A1	10	q11.21	45302298	45315608	-1.63665	0.101704	0.330996	FALSE	FALSE
13786	ENSG00000150787	PTS	11	q23.1	112226365	112269955	-1.6377	0.101484	0.330572	FALSE	FALSE
13787	ENSG00000183067	IGSF5	21	q22.2	39745407	39802096	-1.63804	0.101413	0.33051	FALSE	FALSE
13788	ENSG00000103249	CLCN7	16	p13.3	1444934	1475580	-1.63809	0.101404	0.33051	FALSE	FALSE
13789	ENSG00000138378	STAT4	2	q32.3	191029576	191151596	-1.63894	0.101227	0.330035	FALSE	FALSE
13790	ENSG00000138767	CNOT6L	4	q21.1	77713387	77819615	-1.63959	0.101089	0.329914	FALSE	FALSE
13791	ENSG00000198010	DLGAP2	8	p23.3	737596	1708474	-1.6396	0.101088	0.329914	FALSE	FALSE
13792	ENSG00000111652	COPS7A	12	p13.31	6723741	6731875	-1.63971	0.101065	0.329914	FALSE	FALSE
13793	ENSG00000134987	WDR36	5	q22.1	111091716	111130502	-1.63986	0.101034	0.329914	FALSE	FALSE
13794	ENSG00000150394	CDH8	16	q21	61647242	62037035	-1.64012	0.100981	0.329893	FALSE	FALSE
13795	ENSG00000089094	KDM2B	12	q24.31	121429097	121581015	-1.64036	0.10093	0.32985	FALSE	FALSE
13796	ENSG00000180776	ZDHHC20	13	q12.11	21372573	21459370	-1.64073	0.100853	0.329673	FALSE	FALSE
13797	ENSG00000095777	MYO3A	10	p12.1	25934071	26212536	-1.64079	0.100841	0.329673	FALSE	FALSE
13798	ENSG00000117010	ZNF684	1	p34.2	40531561	40548169	-1.64145	0.100705	0.329321	FALSE	FALSE
13799	ENSG00000136634	IL10	1	q32.1	206767602	206772494	-1.64187	0.100617	0.329101	FALSE	FALSE
13800	ENSG00000117594	HSD11B1	1	q32.2	209686178	209734950	-1.64299	0.100386	0.328674	FALSE	FALSE
13801	ENSG00000139579	NABP2	12	q13.3	56222015	56229854	-1.6434	0.100299	0.328523	FALSE	FALSE
13802	ENSG00000117322	CR2	1	q32.2	207454230	207489895	-1.64352	0.100275	0.328509	FALSE	FALSE
13803	ENSG00000153147	SMARCA5	4	q31.21	143513463	143557486	-1.64379	0.10022	0.328396	FALSE	FALSE
13804	ENSG00000254550	OMP	11	q13.5	77102840	77103331	-1.64436	0.100102	0.328142	FALSE	FALSE
13805	ENSG00000072210	ALDH3A2	17	p11.2	19648136	19677598	-1.64453	0.100067	0.328094	FALSE	FALSE
13806	ENSG00000129990	SYT5	19	q13.42	55171199	55180441	-1.64458	0.100056	0.328094	FALSE	FALSE
13807	ENSG00000177519	RPRM	2	q23.3	153477338	153478808	-1.64524	0.0999213	0.327945	FALSE	FALSE
13808	ENSG00000151414	NEK7	1	q31.3	198156963	198322420	-1.64552	0.0998618	0.327832	FALSE	FALSE
13809	ENSG00000197299	BLM	15	q26.1	90717327	90816165	-1.64579	0.0998077	0.32777	FALSE	FALSE
13810	ENSG00000144566	RAB5A	3	p24.3	19947079	19985175	-1.64643	0.0996752	0.327467	FALSE	FALSE
13811	ENSG00000143870	PDIA6	2	p25.1	10783391	10837977	-1.64693	0.0995719	0.32726	FALSE	FALSE
13812	ENSG00000164082	GRM2	3	p21.2	51707070	51718613	-1.64713	0.0995303	0.327214	FALSE	FALSE
13813	ENSG00000139988	RDH12	14	q24.1	67701886	67734452	-1.64744	0.099467	0.327214	FALSE	FALSE
13814	ENSG00000168876	ANKRD49	11	q21	94493629	94499583	-1.64807	0.0993373	0.326884	FALSE	FALSE
13815	ENSG00000123737	EXOSC9	4	q27	121801317	121817021	-1.64823	0.0993061	0.326848	FALSE	FALSE
13816	ENSG00000214700	C12orf71	12	p11.23	27081058	27082514	-1.64883	0.0991825	0.326705	FALSE	FALSE
13817	ENSG00000174130	TLR6	4	p14	38823715	38856817	-1.64914	0.099118	0.32662	FALSE	FALSE
13818	ENSG00000129450	SIGLEC9	19	q13.41	51124908	51136651	-1.64976	0.0989914	0.326405	FALSE	FALSE
13819	ENSG00000183808	RBM12B	8	q22.1	93729356	93741017	-1.65055	0.0988302	0.32594	FALSE	FALSE
13820	ENSG00000163950	SLBP	4	p16.3	1692800	1712555	-1.65072	0.0987957	0.325892	FALSE	FALSE
13821	ENSG00000164418	GRIK2	6	q16.3	101181257	102070083	-1.65088	0.0987641	0.325853	FALSE	FALSE
13822	ENSG00000198075	SULT1C4	2	q12.3	108377911	108388057	-1.65113	0.098712	0.325747	FALSE	FALSE
13823	ENSG00000181790	ADGRB1	8	q24.3	142449430	142545009	-1.65129	0.09868	0.325716	FALSE	FALSE
13824	ENSG00000271092	TMEM56-RWDD3	1	p21.3	95117923	95247225	-1.65237	0.0984588	0.32511	FALSE	FALSE
13825	ENSG00000157827	FMNL2	2	q23.3	152335237	152649834	-1.65242	0.0984484	0.32511	FALSE	FALSE
13826	ENSG00000089692	LAG3	12	p13.31	6772512	6778455	-1.65285	0.0983614	0.325034	FALSE	FALSE
13827	ENSG00000160193	WDR4	21	q22.3	42843094	42879568	-1.65293	0.098346	0.325034	FALSE	FALSE
13828	ENSG00000136869	TLR4	9	q33.1	117704175	117724730	-1.65294	0.098344	0.325034	FALSE	FALSE
13829	ENSG00000214063	TSPAN4	11	p15.5	842808	867116	-1.65295	0.0983413	0.325034	FALSE	FALSE
13830	ENSG00000065320	NTN1	17	p13.1	9021542	9244000	-1.65457	0.0980113	0.324751	FALSE	FALSE
13831	ENSG00000184611	KCNH7	2	q24.2	162371407	162838730	-1.65497	0.0979308	0.324748	FALSE	FALSE
13832	ENSG00000111666	CHPT1	12	q23.2	101696947	101744140	-1.65503	0.0979193	0.324748	FALSE	FALSE
13833	ENSG00000168484	SFTPC	8	p21.3	22156913	22164479	-1.65516	0.0978924	0.324748	FALSE	FALSE
13834	ENSG00000147614	ATP6V0D2	8	q21.3	85987323	86154228	-1.65538	0.0978477	0.324671	FALSE	FALSE
13835	ENSG00000169330	KIAA1024	15	q25.1	79432516	79472290	-1.65566	0.0977904	0.324671	FALSE	FALSE
13836	ENSG00000123908	AGO2	8	q24.3	140520156	140635619	-1.65619	0.0976835	0.324589	FALSE	FALSE
13837	ENSG00000170270	GON7	14	q32.12	93202894	93207094	-1.65655	0.0976103	0.324412	FALSE	FALSE
13838	ENSG00000163754	GYG1	3	q24	148991341	149027668	-1.65717	0.0974858	0.324197	FALSE	FALSE
13839	ENSG00000172661	WASHC2C	10	q11.22	45727200	45792961	-1.65722	0.0974758	0.324197	FALSE	FALSE
13840	ENSG00000135973	GPR45	2	q12.1	105241743	105243049	-1.65739	0.0974402	0.324197	FALSE	FALSE
13841	ENSG00000093217	XYLB	3	p22.2	38346760	38421348	-1.65779	0.0973595	0.324107	FALSE	FALSE
13842	ENSG00000100368	CSF2RB	22	q12.3	36913628	36940449	-1.65796	0.0973262	0.324063	FALSE	FALSE
13843	ENSG00000136240	KDELR2	7	p22.1	6445953	6484242	-1.65836	0.0972451	0.323859	FALSE	FALSE
13844	ENSG00000162642	C1orf52	1	p22.3	85249953	85259672	-1.65882	0.0971512	0.323679	FALSE	FALSE
13845	ENSG00000110536	PTPMT1	11	p11.2	47565430	47573461	-1.65903	0.0971088	0.323603	FALSE	FALSE
13846	ENSG00000108839	ALOX12	17	p13.1	6996065	7010736	-1.65923	0.0970702	0.323541	FALSE	FALSE
13847	ENSG00000143947	RPS27A	2	p16.1	55231903	55235853	-1.65927	0.0970623	0.323541	FALSE	FALSE
13848	ENSG00000163736	PPBP	4	q13.3	73987038	73988197	-1.6593	0.0970553	0.323541	FALSE	FALSE
13849	ENSG00000173214	MFSD4B	6	q21	111259348	111271167	-1.65957	0.0970014	0.323541	FALSE	FALSE
13850	ENSG00000110079	MS4A4A	11	q12.2	60185702	60317944	-1.66043	0.0968276	0.323287	FALSE	FALSE
13851	ENSG00000172348	RCAN2	6	p12.3	46220736	46491972	-1.6616	0.0965928	0.322808	FALSE	FALSE
13852	ENSG00000019485	PRDM11	11	p11.2	45095806	45235110	-1.66309	0.0962945	0.322142	FALSE	FALSE
13853	ENSG00000120647	CCDC77	12	p13.33	389273	442645	-1.66372	0.0961675	0.321849	FALSE	FALSE
13854	ENSG00000181778	TMEM252	9	q21.11	68536580	68540867	-1.66382	0.0961485	0.321849	FALSE	FALSE
13855	ENSG00000104231	ZFAND1	8	q21.13	81701334	81732903	-1.66392	0.0961279	0.321849	FALSE	FALSE
13856	ENSG00000189367	KIAA0408	6	q22.33	127440343	127459391	-1.66424	0.0960652	0.321849	FALSE	FALSE
13857	ENSG00000165416	SUGT1	13	q14.3	52652709	52700909	-1.66501	0.0959098	0.321515	FALSE	FALSE
13858	ENSG00000145386	CCNA2	4	q27	121816444	121823933	-1.66535	0.0958426	0.321356	FALSE	FALSE
13859	ENSG00000198300	PEG3	19	q13.43	56810077	56840728	-1.66575	0.0957639	0.321224	FALSE	FALSE
13860	ENSG00000197520	FAM177B	1	q41	222737207	222750805	-1.66579	0.095755	0.321224	FALSE	FALSE
13861	ENSG00000007520	TSR3	16	p13.3	1349240	1351911	-1.66592	0.0957301	0.321224	FALSE	FALSE
13862	ENSG00000198168	SVIP	11	p14.3	22813799	22830299	-1.66709	0.0954957	0.320589	FALSE	FALSE
13863	ENSG00000162391	FAM151A	1	p32.3	54609182	54623556	-1.66774	0.0953678	0.320423	FALSE	FALSE
13864	ENSG00000088053	GP6	19	q13.42	55013705	55038264	-1.66796	0.0953234	0.320406	FALSE	FALSE
13865	ENSG00000164466	SFXN1	5	q35.2	175477062	175529742	-1.66818	0.0952794	0.320324	FALSE	FALSE
13866	ENSG00000203910	C1orf146	1	p22.1	92217940	92245813	-1.66861	0.0951941	0.320195	FALSE	FALSE
13867	ENSG00000127561	SYNGR3	16	p13.3	1989660	1994275	-1.6689	0.0951373	0.320195	FALSE	FALSE
13868	ENSG00000112667	DNPH1	6	p21.1	43225629	43229484	-1.66905	0.095107	0.320195	FALSE	FALSE
13869	ENSG00000169905	TOR1AIP2	1	q25.2	179839967	179877803	-1.66963	0.0949927	0.319955	FALSE	FALSE
13870	ENSG00000184277	TM2D3	15	q26.3	101621444	101652391	-1.66972	0.0949742	0.319955	FALSE	FALSE
13871	ENSG00000178381	ZFAND2A	7	p22.3	1152071	1160759	-1.66976	0.0949671	0.319955	FALSE	FALSE
13872	ENSG00000080819	CPOX	3	q11.2	98579446	98593723	-1.66977	0.0949639	0.319955	FALSE	FALSE
13873	ENSG00000167333	TRIM68	11	p15.4	4598672	4608259	-1.67052	0.0948159	0.319756	FALSE	FALSE
13874	ENSG00000103510	KAT8	16	p11.2	31115754	31131393	-1.67105	0.0947126	0.31954	FALSE	FALSE
13875	ENSG00000215472	RPL17-C18orf32	18	q21.1	49481681	49492479	-1.67214	0.0944959	0.319197	FALSE	FALSE
13876	ENSG00000198743	SLC5A3	21	q22.11	34073570	34106262	-1.67217	0.0944902	0.319197	FALSE	FALSE
13877	ENSG00000130703	OSBPL2	20	q13.33	62231922	62296213	-1.67291	0.0943458	0.319095	FALSE	FALSE
13878	ENSG00000044524	EPHA3	3	p11.1	89107524	89482134	-1.67302	0.0943242	0.319095	FALSE	FALSE
13879	ENSG00000174231	PRPF8	17	p13.3	1650629	1684882	-1.67564	0.093809	0.317874	FALSE	FALSE
13880	ENSG00000100522	GNPNAT1	14	q22.1	52775194	52791668	-1.67588	0.0937624	0.317782	FALSE	FALSE
13881	ENSG00000165996	HACD1	10	p12.33	17589032	17617377	-1.6759	0.0937574	0.317782	FALSE	FALSE
13882	ENSG00000116954	RRAGC	1	p34.3	38838198	38859823	-1.67597	0.0937446	0.317782	FALSE	FALSE
13883	ENSG00000164488	DACT2	6	q27	168292830	168319754	-1.67621	0.0936964	0.317756	FALSE	FALSE
13884	ENSG00000114204	SERPINI2	3	q26.1	167441789	167479004	-1.67634	0.0936715	0.317738	FALSE	FALSE
13885	ENSG00000108010	GLRX3	10	q26.3	130136399	130184521	-1.67648	0.0936448	0.317722	FALSE	FALSE
13886	ENSG00000136143	SUCLA2	13	q14.2	47745736	48037968	-1.67653	0.093635	0.317722	FALSE	FALSE
13887	ENSG00000141452	RMC1	18	q11.2	23503470	23531807	-1.67658	0.093624	0.317722	FALSE	FALSE
13888	ENSG00000114739	ACVR2B	3	p22.2	38453851	38493142	-1.67729	0.0934864	0.317507	FALSE	FALSE
13889	ENSG00000129159	KCNC1	11	p15.1	17734774	17856804	-1.6775	0.0934447	0.317498	FALSE	FALSE
13890	ENSG00000249992	TMEM158	3	p21.31	45224466	45226278	-1.67756	0.0934339	0.317498	FALSE	FALSE
13891	ENSG00000011600	TYROBP	19	q13.12	35904401	35908295	-1.67775	0.0933965	0.317498	FALSE	FALSE
13892	ENSG00000103326	CAPN15	16	p13.3	527717	554636	-1.67835	0.0932789	0.317398	FALSE	FALSE
13893	ENSG00000078124	ACER3	11	q13.5	76860867	77026797	-1.67841	0.0932665	0.317398	FALSE	FALSE
13894	ENSG00000205426	KRT81	12	q13.13	52285913	52291534	-1.67895	0.0931615	0.317263	FALSE	FALSE
13895	ENSG00000178301	AQP11	11	q14.1	77589391	77610355	-1.67918	0.0931179	0.317247	FALSE	FALSE
13896	ENSG00000105492	SIGLEC6	19	q13.41	51519525	51531856	-1.67942	0.0930699	0.31715	FALSE	FALSE
13897	ENSG00000103995	CEP152	15	q21.1	48712928	48811146	-1.67956	0.0930425	0.317123	FALSE	FALSE
13898	ENSG00000103932	RPAP1	15	q15.1	41517176	41544269	-1.67999	0.0929589	0.316971	FALSE	FALSE
13899	ENSG00000169704	GP9	3	q21.3	129060767	129062406	-1.68019	0.0929207	0.316971	FALSE	FALSE
13900	ENSG00000189430	NCR1	19	q13.42	54906150	54916140	-1.68049	0.0928619	0.316905	FALSE	FALSE
13901	ENSG00000105732	ZNF574	19	q13.2	42068477	42081549	-1.68067	0.0928278	0.31689	FALSE	FALSE
13902	ENSG00000134940	ACRV1	11	q24.2	125671522	125681123	-1.68068	0.0928258	0.31689	FALSE	FALSE
13903	ENSG00000134851	TMEM165	4	q12	55395957	55453397	-1.68085	0.0927916	0.31689	FALSE	FALSE
13904	ENSG00000264187	AC055811.2	17	p11.2	17202649	17237185	-1.68115	0.0927344	0.31689	FALSE	FALSE
13905	ENSG00000177576	C18orf32	18	q21.1	49477250	49487252	-1.68129	0.0927072	0.31689	FALSE	FALSE
13906	ENSG00000184922	FMNL1	17	q21.31	45221444	45247320	-1.68138	0.0926893	0.31689	FALSE	FALSE
13907	ENSG00000055957	ITIH1	3	p21.1	52777592	52792068	-1.68148	0.0926696	0.31689	FALSE	FALSE
13908	ENSG00000080603	SRCAP	16	p11.2	30698209	30741409	-1.6815	0.0926658	0.31689	FALSE	FALSE
13909	ENSG00000166562	SEC11C	18	q21.32	59139477	59158836	-1.68198	0.0925734	0.316784	FALSE	FALSE
13910	ENSG00000171763	SPATA5L1	15	q21.1	45402331	45421419	-1.68238	0.092495	0.316718	FALSE	FALSE
13911	ENSG00000231887	PRH1	12	p13.2	10824960	11171608	-1.6834	0.0922975	0.316304	FALSE	FALSE
13912	ENSG00000105171	POP4	19	q12	29604017	29617237	-1.68349	0.0922811	0.316304	FALSE	FALSE
13913	ENSG00000124571	XPO5	6	p21.1	43522330	43576075	-1.6835	0.0922784	0.316304	FALSE	FALSE
13914	ENSG00000149600	COMMD7	20	q11.21	32702691	32743997	-1.68386	0.0922089	0.3162	FALSE	FALSE
13915	ENSG00000143155	TIPRL	1	q24.2	168178933	168202114	-1.68423	0.092137	0.31611	FALSE	FALSE
13916	ENSG00000159842	ABR	17	p13.3	1003518	1229738	-1.68473	0.0920411	0.315957	FALSE	FALSE
13917	ENSG00000185658	BRWD1	21	q22.2	39184176	39321559	-1.68479	0.0920293	0.315957	FALSE	FALSE
13918	ENSG00000006377	DLX6	7	q21.3	97005548	97011039	-1.68489	0.0920098	0.315957	FALSE	FALSE
13919	ENSG00000261832	AC138894.1	16	p12.1	28456371	28492098	-1.68504	0.0919813	0.315957	FALSE	FALSE
13920	ENSG00000153885	KCTD15	19	q13.11	33795933	33815763	-1.68512	0.0919657	0.315957	FALSE	FALSE
13921	ENSG00000100591	AHSA1	14	q24.3	77457870	77469474	-1.68642	0.0917149	0.315503	FALSE	FALSE
13922	ENSG00000179915	NRXN1	2	p16.3	49918505	51225575	-1.68668	0.091664	0.315394	FALSE	FALSE
13923	ENSG00000162976	PQLC3	2	p25.1	11155198	11178874	-1.68683	0.0916368	0.315394	FALSE	FALSE
13924	ENSG00000163263	C1orf189	1	q21.3	154199372	154206333	-1.68687	0.0916279	0.315394	FALSE	FALSE
13925	ENSG00000101255	TRIB3	20	p13	362835	397559	-1.68706	0.0915922	0.315394	FALSE	FALSE
13926	ENSG00000170423	KRT78	12	q13.13	52837804	52849092	-1.68775	0.0914584	0.315152	FALSE	FALSE
13927	ENSG00000255561	FDXACB1	11	q23.1	111874056	111881243	-1.68812	0.0913889	0.315046	FALSE	FALSE
13928	ENSG00000125780	TGM3	20	p13	2296001	2341078	-1.68848	0.0913182	0.314936	FALSE	FALSE
13929	ENSG00000156219	ART3	4	q21.1	76011184	76112802	-1.68979	0.0910689	0.31448	FALSE	FALSE
13930	ENSG00000101290	CDS2	20	p12.3	5126786	5197887	-1.69044	0.0909442	0.314244	FALSE	FALSE
13931	ENSG00000040341	STAU2	8	q21.11	73420369	73747708	-1.69051	0.0909313	0.314244	FALSE	FALSE
13932	ENSG00000135519	KCNH3	12	q13.12	49539157	49558308	-1.69064	0.090905	0.314242	FALSE	FALSE
13933	ENSG00000141458	NPC1	18	q11.2	23506184	23586898	-1.691	0.090837	0.314141	FALSE	FALSE
13934	ENSG00000101138	CSTF1	20	q13.2	56392371	56406369	-1.69112	0.090814	0.314141	FALSE	FALSE
13935	ENSG00000196209	SIRPB2	20	p13	1470741	1491587	-1.69133	0.0907735	0.314141	FALSE	FALSE
13936	ENSG00000138074	SLC5A6	2	p23.3	27199587	27212958	-1.69185	0.0906739	0.31391	FALSE	FALSE
13937	ENSG00000268643	AC006486.1	19	q13.2	42234583	42255132	-1.69479	0.090115	0.31244	FALSE	FALSE
13938	ENSG00000090470	PDCD7	15	q22.31	65117379	65133836	-1.69503	0.0900689	0.312413	FALSE	FALSE
13939	ENSG00000135298	ADGRB3	6	q12	68635367	69389511	-1.69518	0.0900412	0.312383	FALSE	FALSE
13940	ENSG00000243501	AL365232.1	6	q13	73209746	73263196	-1.6952	0.0900371	0.312383	FALSE	FALSE
13941	ENSG00000164935	DCSTAMP	8	q22.3	104339087	104356689	-1.69597	0.0898924	0.312066	FALSE	FALSE
13942	ENSG00000168014	C2CD3	11	q13.4	74012714	74171210	-1.69657	0.0897789	0.311871	FALSE	FALSE
13943	ENSG00000166866	MYO1A	12	q13.3	57028517	57051198	-1.69681	0.0897331	0.311779	FALSE	FALSE
13944	ENSG00000180720	CHRM4	11	p11.2	46385098	46386608	-1.69729	0.0896421	0.311553	FALSE	FALSE
13945	ENSG00000103404	USP31	16	p12.2	23061406	23149270	-1.69763	0.0895776	0.311476	FALSE	FALSE
13946	ENSG00000197584	KCNMB2	3	q26.32	178272932	178844429	-1.69843	0.089427	0.311349	FALSE	FALSE
13947	ENSG00000162692	VCAM1	1	p21.2	100719742	100739045	-1.69847	0.089419	0.311349	FALSE	FALSE
13948	ENSG00000120160	EQTN	9	p21.2	27284659	27297139	-1.69862	0.0893911	0.311349	FALSE	FALSE
13949	ENSG00000104432	IL7	8	q21.13	78675743	78805523	-1.69868	0.0893788	0.311349	FALSE	FALSE
13950	ENSG00000196730	DAPK1	9	q21.33	87497228	87708633	-1.69898	0.0893225	0.311282	FALSE	FALSE
13951	ENSG00000033050	ABCF2	7	q36.1	151212490	151227230	-1.69958	0.0892108	0.311092	FALSE	FALSE
13952	ENSG00000163528	CHCHD4	3	p25.1	14112077	14124870	-1.69958	0.0892106	0.311092	FALSE	FALSE
13953	ENSG00000134900	TPP2	13	q33.1	102597003	102679958	-1.70001	0.0891299	0.31101	FALSE	FALSE
13954	ENSG00000169758	TMEM266	15	q24.2	76059837	76229121	-1.7019	0.0887737	0.310123	FALSE	FALSE
13955	ENSG00000065675	PRKCQ	10	p15.1	6427143	6580301	-1.70234	0.0886907	0.309942	FALSE	FALSE
13956	ENSG00000108963	DPH1	17	p13.3	2030110	2043430	-1.70254	0.0886548	0.309942	FALSE	FALSE
13957	ENSG00000152422	XRCC4	5	q14.2	83077498	83353787	-1.70258	0.088646	0.309942	FALSE	FALSE
13958	ENSG00000062582	MRPS24	7	p13	43866558	43869893	-1.70265	0.0886327	0.309942	FALSE	FALSE
13959	ENSG00000125430	HS3ST3B1	17	p12	14301083	14349404	-1.70304	0.0885608	0.309887	FALSE	FALSE
13960	ENSG00000139269	INHBE	12	q13.3	57452323	57459280	-1.70358	0.0884592	0.309598	FALSE	FALSE
13961	ENSG00000106031	HOXA13	7	p15.2	27193503	27200106	-1.70385	0.0884091	0.309511	FALSE	FALSE
13962	ENSG00000055208	TAB2	6	q25.1	149218641	149411613	-1.70393	0.0883945	0.309511	FALSE	FALSE
13963	ENSG00000164484	TMEM200A	6	q23.1	130365734	130443063	-1.70408	0.0883668	0.309511	FALSE	FALSE
13964	ENSG00000164284	GRPEL2	5	q32	149345430	149354583	-1.70448	0.0882915	0.309468	FALSE	FALSE
13965	ENSG00000010610	CD4	12	p13.31	6786858	6820808	-1.70553	0.0880963	0.309109	FALSE	FALSE
13966	ENSG00000114902	SPCS1	3	p21.1	52704955	52711146	-1.70561	0.08808	0.309109	FALSE	FALSE
13967	ENSG00000172748	ZNF596	8	p23.3	232137	264703	-1.70601	0.0880055	0.308939	FALSE	FALSE
13968	ENSG00000183346	CABCOCO1	10	q21.2	61662961	61766766	-1.70651	0.0879128	0.30888	FALSE	FALSE
13969	ENSG00000215131	C16orf90	16	p13.3	3493484	3495480	-1.70691	0.0878395	0.308755	FALSE	FALSE
13970	ENSG00000183475	ASB7	15	q26.3	100602534	100651705	-1.70726	0.0877743	0.308659	FALSE	FALSE
13971	ENSG00000091164	TXNL1	18	q21.31	56597208	56651600	-1.70726	0.087773	0.308659	FALSE	FALSE
13972	ENSG00000146352	CLVS2	6	q22.31	122995971	123072927	-1.7077	0.0876915	0.308635	FALSE	FALSE
13973	ENSG00000165323	FAT3	11	q14.3	92352096	92896470	-1.70772	0.0876889	0.308635	FALSE	FALSE
13974	ENSG00000091483	FH	1	q43	241497603	241519761	-1.7078	0.0876732	0.308635	FALSE	FALSE
13975	ENSG00000187166	H1FNT	12	q13.11	48328980	48330279	-1.70786	0.0876627	0.308635	FALSE	FALSE
13976	ENSG00000121039	RDH10	8	q21.11	73294612	73325281	-1.70795	0.0876453	0.308635	FALSE	FALSE
13977	ENSG00000171497	PPID	4	q32.1	158709134	158723396	-1.70902	0.0874478	0.30811	FALSE	FALSE
13978	ENSG00000196091	MYBPC1	12	q23.2	101568353	101686018	-1.70934	0.0873875	0.308031	FALSE	FALSE
13979	ENSG00000101447	FAM83D	20	q11.23	38926312	38953106	-1.70981	0.0873005	0.30799	FALSE	FALSE
13980	ENSG00000138079	SLC3A1	2	p21	44275458	44321494	-1.70996	0.0872741	0.307964	FALSE	FALSE
13981	ENSG00000135047	CTSL	9	q21.33	87725519	87731393	-1.71029	0.0872126	0.307964	FALSE	FALSE
13982	ENSG00000090989	EXOC1	4	q12	55853616	55905034	-1.71034	0.0872022	0.307964	FALSE	FALSE
13983	ENSG00000255339	AL133352.1	10	q24.31	100505628	100529881	-1.71046	0.0871812	0.307964	FALSE	FALSE
13984	ENSG00000176029	C11orf16	11	p15.4	8920076	8933006	-1.71093	0.0870948	0.307931	FALSE	FALSE
13985	ENSG00000151366	NDUFC2	11	q14.1	78068304	78080219	-1.71101	0.0870784	0.307931	FALSE	FALSE
13986	ENSG00000168412	MTNR1A	4	q35.2	186533655	186555567	-1.71104	0.0870742	0.307931	FALSE	FALSE
13987	ENSG00000112200	ZNF451	6	p12.1	57086844	57170307	-1.71156	0.0869773	0.307931	FALSE	FALSE
13988	ENSG00000196290	NIF3L1	2	q33.1	200889327	200903930	-1.71159	0.0869729	0.307931	FALSE	FALSE
13989	ENSG00000079950	STX7	6	q23.2	132445867	132513198	-1.71253	0.0867986	0.307819	FALSE	FALSE
13990	ENSG00000030066	NUP160	11	p11.2	47778087	47848555	-1.7128	0.0867484	0.307776	FALSE	FALSE
13991	ENSG00000198003	CCDC151	19	p13.2	11420604	11435782	-1.71298	0.0867155	0.307726	FALSE	FALSE
13992	ENSG00000180638	SLC47A2	17	p11.2	19678288	19718979	-1.7133	0.0866573	0.307621	FALSE	FALSE
13993	ENSG00000115252	PDE1A	2	q32.1	182140036	182523192	-1.71364	0.0865941	0.307563	FALSE	FALSE
13994	ENSG00000167384	ZNF180	19	q13.31	44474428	44500524	-1.71398	0.0865326	0.307478	FALSE	FALSE
13995	ENSG00000255112	CHMP1B	18	p11.21	11851396	11854449	-1.71415	0.0865013	0.307434	FALSE	FALSE
13996	ENSG00000229474	PATL2	15	q21.1	44665732	44711316	-1.71432	0.0864701	0.307391	FALSE	FALSE
13997	ENSG00000126243	LRFN3	19	q13.12	35935358	35945767	-1.71444	0.0864486	0.307381	FALSE	FALSE
13998	ENSG00000198862	LTN1	21	q21.3	28928144	28992956	-1.71451	0.0864349	0.307381	FALSE	FALSE
13999	ENSG00000163833	FBXO40	3	q13.33	121593119	121630295	-1.71506	0.086334	0.307108	FALSE	FALSE
14000	ENSG00000189167	ZAR1L	13	q13.1	32303700	32315344	-1.71545	0.0862629	0.306922	FALSE	FALSE
14001	ENSG00000136003	ISCU	12	q23.3	108562582	108569384	-1.71576	0.0862053	0.306851	FALSE	FALSE
14002	ENSG00000169217	CD2BP2	16	p11.2	30350766	30355361	-1.71672	0.0860299	0.306495	FALSE	FALSE
14003	ENSG00000132507	EIF5A	17	p13.1	7306999	7312463	-1.71677	0.0860211	0.306495	FALSE	FALSE
14004	ENSG00000139496	NUP58	13	q12.13	25301524	25349800	-1.71713	0.0859561	0.306365	FALSE	FALSE
14005	ENSG00000133101	CCNA1	13	q13.3	36431520	36442882	-1.71765	0.0858596	0.306088	FALSE	FALSE
14006	ENSG00000146411	SLC2A12	6	q23.2	133988697	134052636	-1.71781	0.0858315	0.306055	FALSE	FALSE
14007	ENSG00000160781	PAQR6	1	q22	156243321	156248117	-1.71801	0.0857951	0.305993	FALSE	FALSE
14008	ENSG00000188010	MORN2	2	p22.1	38875962	38929072	-1.71825	0.0857502	0.305899	FALSE	FALSE
14009	ENSG00000108528	SLC25A11	17	p13.2	4937130	4940251	-1.7184	0.0857234	0.305871	FALSE	FALSE
14010	ENSG00000166596	CFAP52	17	p13.1	9576627	9643459	-1.71883	0.0856459	0.305871	FALSE	FALSE
14011	ENSG00000157087	ATP2B2	3	p25.3	10324023	10708007	-1.71903	0.0856083	0.305871	FALSE	FALSE
14012	ENSG00000154889	MPPE1	18	p11.21	11882622	11909223	-1.71937	0.0855465	0.305871	FALSE	FALSE
14013	ENSG00000196683	TOMM7	7	p15.3	22812628	22822852	-1.71941	0.0855393	0.305871	FALSE	FALSE
14014	ENSG00000119283	TRIM67	1	q42.2	231162112	231221556	-1.71957	0.0855109	0.305871	FALSE	FALSE
14015	ENSG00000145725	PPIP5K2	5	q21.1	103120149	103212799	-1.72069	0.085308	0.305325	FALSE	FALSE
14016	ENSG00000223638	RFPL4A	19	q13.42	55759014	55763175	-1.72072	0.0853018	0.305325	FALSE	FALSE
14017	ENSG00000122390	NAA60	16	p13.3	3443611	3486963	-1.7215	0.085161	0.305067	FALSE	FALSE
14018	ENSG00000120451	SNX19	11	q25	130875436	130916509	-1.72167	0.0851291	0.305067	FALSE	FALSE
14019	ENSG00000156510	HKDC1	10	q22.1	69220303	69267559	-1.72189	0.0850896	0.305067	FALSE	FALSE
14020	ENSG00000168461	RAB31	18	p11.22	9708165	9862551	-1.72257	0.0849663	0.304785	FALSE	FALSE
14021	ENSG00000183542	KLRC4	12	p13.2	10407382	10409757	-1.72263	0.0849551	0.304785	FALSE	FALSE
14022	ENSG00000198682	PAPSS2	10	q23.2	87659613	87747705	-1.72267	0.0849491	0.304785	FALSE	FALSE
14023	ENSG00000164162	ANAPC10	4	q31.21	144831908	145098541	-1.72329	0.0848363	0.304707	FALSE	FALSE
14024	ENSG00000182307	C8orf33	8	q24.3	145052378	145066685	-1.72406	0.0846975	0.30441	FALSE	FALSE
14025	ENSG00000240021	TEX35	1	q25.2	178513077	178548602	-1.72478	0.0845671	0.304247	FALSE	FALSE
14026	ENSG00000111780	AL021546.1	12	q24.31	120438198	120460006	-1.72497	0.0845336	0.304242	FALSE	FALSE
14027	ENSG00000038945	MSR1	8	p22	16107878	16567490	-1.72499	0.084529	0.304242	FALSE	FALSE
14028	ENSG00000120699	EXOSC8	13	q13.3	36998816	37009613	-1.7255	0.0844373	0.304146	FALSE	FALSE
14029	ENSG00000118432	CNR1	6	q15	88139864	88166359	-1.72912	0.0837881	0.302342	FALSE	FALSE
14030	ENSG00000183207	RUVBL2	19	q13.33	48993448	49015995	-1.72944	0.0837302	0.302218	FALSE	FALSE
14031	ENSG00000175538	KCNE3	11	q13.4	74454841	74467729	-1.72988	0.083652	0.302119	FALSE	FALSE
14032	ENSG00000104643	MTMR9	8	p23.1	11284416	11328146	-1.73	0.083631	0.30211	FALSE	FALSE
14033	ENSG00000005020	SKAP2	7	p15.2	26667062	26995239	-1.73057	0.0835288	0.301942	FALSE	FALSE
14034	ENSG00000123416	TUBA1B	12	q13.12	49127782	49131397	-1.7307	0.083506	0.301926	FALSE	FALSE
14035	ENSG00000090975	PITPNM2	12	q24.31	122983480	123150015	-1.73309	0.0830795	0.300584	FALSE	FALSE
14036	ENSG00000115652	UXS1	2	q12.2	106093303	106194339	-1.73349	0.0830094	0.300464	FALSE	FALSE
14037	ENSG00000164305	CASP3	4	q35.1	184627696	184649509	-1.73352	0.0830026	0.300464	FALSE	FALSE
14038	ENSG00000070961	ATP2B1	12	q21.33	89588049	89709300	-1.73424	0.0828749	0.300244	FALSE	FALSE
14039	ENSG00000182870	GALNT9	12	q24.33	132196372	132329349	-1.73431	0.0828633	0.300244	FALSE	FALSE
14040	ENSG00000065911	MTHFD2	2	p13.1	74198562	74217565	-1.73444	0.0828401	0.300244	FALSE	FALSE
14041	ENSG00000135185	TMEM243	7	q21.12	87196160	87220587	-1.73569	0.0826179	0.299746	FALSE	FALSE
14042	ENSG00000197782	ZNF780A	19	q13.2	40069152	40090938	-1.73571	0.0826158	0.299746	FALSE	FALSE
14043	ENSG00000156928	MALSU1	7	p15.3	23298739	23311729	-1.73612	0.0825423	0.299639	FALSE	FALSE
14044	ENSG00000159147	DONSON	21	q22.11	33559542	33588708	-1.73703	0.082382	0.299257	FALSE	FALSE
14045	ENSG00000141026	MED9	17	p11.2	17476986	17493226	-1.73713	0.0823643	0.299257	FALSE	FALSE
14046	ENSG00000149781	FERMT3	11	q13.1	64206678	64223886	-1.73736	0.0823229	0.299176	FALSE	FALSE
14047	ENSG00000171451	DSEL	18	q22.1	67506582	67516980	-1.73814	0.082186	0.298745	FALSE	FALSE
14048	ENSG00000171208	NETO2	16	q12.1	47077703	47143997	-1.73863	0.0820998	0.298565	FALSE	FALSE
14049	ENSG00000134758	RNF138	18	q12.1	32091855	32131561	-1.73978	0.0818974	0.298095	FALSE	FALSE
14050	ENSG00000149021	SCGB1A1	11	q12.3	62405103	62423195	-1.74004	0.0818527	0.298065	FALSE	FALSE
14051	ENSG00000152782	PANK1	10	q23.31	89579497	89645572	-1.74044	0.0817816	0.29794	FALSE	FALSE
14052	ENSG00000181915	ADO	10	q21.3	62804857	62808483	-1.74147	0.0816017	0.297484	FALSE	FALSE
14053	ENSG00000164512	ANKRD55	5	q11.2	56099678	56233359	-1.74254	0.0814139	0.297036	FALSE	FALSE
14054	ENSG00000183576	SETD3	14	q32.2	99397746	99480889	-1.74258	0.0814078	0.297036	FALSE	FALSE
14055	ENSG00000160883	HK3	5	q35.2	176880869	176899332	-1.74307	0.0813222	0.296942	FALSE	FALSE
14056	ENSG00000000938	FGR	1	p35.3	27612064	27635277	-1.74349	0.0812474	0.296923	FALSE	FALSE
14057	ENSG00000163110	PDLIM5	4	q22.3	94451857	94668227	-1.74377	0.0811992	0.296872	FALSE	FALSE
14058	ENSG00000103549	RNF40	16	p11.2	30761745	30776307	-1.74398	0.0811626	0.296813	FALSE	FALSE
14059	ENSG00000181873	IBA57	1	q42.13	228165815	228182257	-1.74507	0.0809734	0.296321	FALSE	FALSE
14060	ENSG00000148482	SLC39A12	10	p12.33	17951839	18043292	-1.74566	0.0808705	0.296028	FALSE	FALSE
14061	ENSG00000178307	TMEM11	17	p11.2	21197280	21214624	-1.74651	0.0807221	0.295667	FALSE	FALSE
14062	ENSG00000176788	BASP1	5	p15.1	17065598	17276843	-1.74669	0.0806906	0.295618	FALSE	FALSE
14063	ENSG00000189013	KIR2DL4	19	q13.42	54803535	54814517	-1.74686	0.0806617	0.295578	FALSE	FALSE
14064	ENSG00000118492	ADGB	6	q24.3	146598965	146815462	-1.74692	0.0806512	0.295578	FALSE	FALSE
14065	ENSG00000197444	OGDHL	10	q11.23	49734643	49762379	-1.74733	0.0805801	0.295479	FALSE	FALSE
14066	ENSG00000134516	DOCK2	5	q35.1	169637247	170083382	-1.74798	0.0804671	0.295197	FALSE	FALSE
14067	ENSG00000124785	NRN1	6	p25.1	5997999	6007605	-1.74808	0.0804499	0.295197	FALSE	FALSE
14068	ENSG00000179133	C10orf67	10	p12.2	23201916	23344845	-1.74838	0.0803974	0.295141	FALSE	FALSE
14069	ENSG00000105879	CBLL1	7	q22.3	107743697	107761667	-1.74839	0.0803964	0.295141	FALSE	FALSE
14070	ENSG00000188223	AD000671.1	19	q13.12	35745678	35754519	-1.74978	0.0801571	0.29459	FALSE	FALSE
14071	ENSG00000167850	CD300C	17	q25.1	74541108	74546143	-1.74983	0.0801469	0.29459	FALSE	FALSE
14072	ENSG00000133119	RFC3	13	q13.2	33818049	33966558	-1.75028	0.0800708	0.294406	FALSE	FALSE
14073	ENSG00000109265	KIAA1211	4	q12	56049073	56328625	-1.75029	0.0800674	0.294406	FALSE	FALSE
14074	ENSG00000131187	F12	5	q35.3	177402140	177409576	-1.75076	0.0799875	0.294366	FALSE	FALSE
14075	ENSG00000167011	NAT16	7	q22.1	101170493	101180276	-1.75078	0.0799832	0.294366	FALSE	FALSE
14076	ENSG00000123473	STIL	1	p33	47250139	47314147	-1.75237	0.0797104	0.293877	FALSE	FALSE
14077	ENSG00000104879	CKM	19	q13.32	45306414	45322977	-1.75316	0.079575	0.29351	FALSE	FALSE
14078	ENSG00000131409	LRRC4B	19	q13.33	50516892	50568045	-1.75336	0.0795398	0.29351	FALSE	FALSE
14079	ENSG00000125656	CLPP	19	p13.3	6361452	6368910	-1.75415	0.0794044	0.293213	FALSE	FALSE
14080	ENSG00000138823	MTTP	4	q23	99563761	99623999	-1.75461	0.0793256	0.293055	FALSE	FALSE
14081	ENSG00000157036	EXOG	3	p22.2	38496127	38542161	-1.75503	0.0792547	0.292866	FALSE	FALSE
14082	ENSG00000122012	SV2C	5	q13.3	76083172	76353939	-1.75553	0.0791694	0.292745	FALSE	FALSE
14083	ENSG00000257046	AC011604.2	12	p12.2	20815674	21090245	-1.75592	0.0791024	0.292695	FALSE	FALSE
14084	ENSG00000236279	CLEC2L	7	q34	139523856	139544984	-1.75603	0.0790827	0.292689	FALSE	FALSE
14085	ENSG00000181350	LRRC75A	17	p11.2	16441577	16492153	-1.75626	0.0790437	0.292611	FALSE	FALSE
14086	ENSG00000002549	LAP3	4	p15.32	17577192	17607972	-1.75638	0.0790237	0.292603	FALSE	FALSE
14087	ENSG00000105419	MEIS3	19	q13.32	47403124	47419523	-1.75661	0.0789851	0.292593	FALSE	FALSE
14088	ENSG00000164818	DNAAF5	7	p22.3	726701	786475	-1.75697	0.0789235	0.292498	FALSE	FALSE
14089	ENSG00000121807	CCR2	3	p21.31	46353734	46360928	-1.75745	0.0788407	0.292324	FALSE	FALSE
14090	ENSG00000180257	ZNF816	19	q13.41	52949379	52962911	-1.75748	0.0788353	0.292324	FALSE	FALSE
14091	ENSG00000185686	PRAME	22	q11.22	22547701	22559361	-1.75774	0.0787925	0.292279	FALSE	FALSE
14092	ENSG00000215182	MUC5AC	11	p15.5	1157953	1201138	-1.75798	0.0787513	0.292259	FALSE	FALSE
14093	ENSG00000112306	RPS12	6	q23.2	132814441	132817564	-1.75911	0.0785585	0.291842	FALSE	FALSE
14094	ENSG00000108813	DLX4	17	q21.33	49968970	49974959	-1.75964	0.0784692	0.291677	FALSE	FALSE
14095	ENSG00000257767	AC002996.1	12	q24.12	111753890	111791418	-1.75983	0.0784369	0.291677	FALSE	FALSE
14096	ENSG00000154920	EME1	17	q21.33	50373220	50381483	-1.75985	0.0784329	0.291677	FALSE	FALSE
14097	ENSG00000197798	FAM118B	11	q24.2	126211414	126262986	-1.75986	0.0784309	0.291677	FALSE	FALSE
14098	ENSG00000110436	SLC1A2	11	p13	35251205	35420063	-1.76019	0.0783755	0.291677	FALSE	FALSE
14099	ENSG00000197629	MPEG1	11	q12.1	59208510	59212951	-1.76061	0.0783049	0.291532	FALSE	FALSE
14100	ENSG00000136866	ZFP37	9	q32	113038380	113056759	-1.76084	0.0782655	0.291452	FALSE	FALSE
14101	ENSG00000258064	AC073612.1	12	q21.1	71674204	71698968	-1.76154	0.0781463	0.291074	FALSE	FALSE
14102	ENSG00000085719	CPNE3	8	q21.3	86514427	86561498	-1.76162	0.0781335	0.291074	FALSE	FALSE
14103	ENSG00000143543	JTB	1	q21.3	153974269	153977688	-1.76246	0.0779909	0.290809	FALSE	FALSE
14104	ENSG00000139200	PIANP	12	p13.31	6693792	6700800	-1.76258	0.077971	0.290809	FALSE	FALSE
14105	ENSG00000198780	FAM169A	5	q13.3	74777574	74866951	-1.76282	0.0779315	0.29074	FALSE	FALSE
14106	ENSG00000108829	LRRC59	17	q21.33	50375059	50397553	-1.76283	0.07793	0.29074	FALSE	FALSE
14107	ENSG00000002933	TMEM176A	7	q36.1	150800403	150805120	-1.76298	0.0779043	0.29074	FALSE	FALSE
14108	ENSG00000072694	FCGR2B	1	q23.3	161663147	161678654	-1.76347	0.0778207	0.290592	FALSE	FALSE
14109	ENSG00000125245	GPR18	13	q32.3	99254714	99261744	-1.76383	0.0777613	0.290504	FALSE	FALSE
14110	ENSG00000161692	DBF4B	17	q21.31	44708608	44752264	-1.76431	0.0776804	0.290401	FALSE	FALSE
14111	ENSG00000168282	MGAT2	14	q21.3	49620795	49623481	-1.76463	0.0776261	0.290265	FALSE	FALSE
14112	ENSG00000118491	ZC2HC1B	6	q24.2	143864436	143938356	-1.76505	0.0775552	0.290066	FALSE	FALSE
14113	ENSG00000076650	GPATCH1	19	q13.11	33080880	33130542	-1.76536	0.0775038	0.289941	FALSE	FALSE
14114	ENSG00000169224	GCSAML	1	q44	247507058	247577690	-1.76552	0.077476	0.289903	FALSE	FALSE
14115	ENSG00000118113	MMP8	11	q22.2	102711795	102727050	-1.76572	0.0774426	0.289903	FALSE	FALSE
14116	ENSG00000130037	KCNA5	12	p13.32	5043989	5046788	-1.76597	0.0774008	0.289888	FALSE	FALSE
14117	ENSG00000165714	BORCS5	12	p13.2	12357079	12469694	-1.76619	0.0773642	0.289885	FALSE	FALSE
14118	ENSG00000213809	KLRK1	12	p13.2	10372353	10391874	-1.76682	0.0772583	0.289688	FALSE	FALSE
14119	ENSG00000015475	BID	22	q11.21	17734138	17774770	-1.76723	0.0771905	0.289621	FALSE	FALSE
14120	ENSG00000168101	NUDT16L1	16	p13.3	4693694	4695859	-1.76727	0.0771824	0.289621	FALSE	FALSE
14121	ENSG00000205809	KLRC2	12	p13.2	10426854	10442300	-1.76768	0.0771138	0.289545	FALSE	FALSE
14122	ENSG00000143924	EML4	2	p21	42169350	42332548	-1.76952	0.0768075	0.288528	FALSE	FALSE
14123	ENSG00000085563	ABCB1	7	q21.12	87503633	87713323	-1.77057	0.0766317	0.2882	FALSE	FALSE
14124	ENSG00000162654	GBP4	1	p22.2	89181148	89198932	-1.7713	0.0765109	0.287879	FALSE	FALSE
14125	ENSG00000112137	PHACTR1	6	p24.1	12716805	13290484	-1.77187	0.0764166	0.287657	FALSE	FALSE
14126	ENSG00000138593	SECISBP2L	15	q21.1	48988476	49046563	-1.77203	0.07639	0.287623	FALSE	FALSE
14127	ENSG00000115607	IL18RAP	2	q12.1	102418689	102452565	-1.77214	0.0763711	0.287619	FALSE	FALSE
14128	ENSG00000156968	MPV17L	16	p13.11	15395754	15413268	-1.7728	0.0762617	0.287306	FALSE	FALSE
14129	ENSG00000157450	RNF111	15	q22.1	58865175	59097419	-1.77291	0.0762443	0.287306	FALSE	FALSE
14130	ENSG00000155629	PIK3AP1	10	q24.1	96593312	96720514	-1.77306	0.0762184	0.287306	FALSE	FALSE
14131	ENSG00000136383	ALPK3	15	q25.3	84816680	84873482	-1.77365	0.0761216	0.287077	FALSE	FALSE
14132	ENSG00000171714	ANO5	11	p15.1	21799934	22283357	-1.77425	0.0760214	0.286832	FALSE	FALSE
14133	ENSG00000099256	PRTFDC1	10	p12.1	24848607	24952604	-1.77497	0.075903	0.286452	FALSE	FALSE
14134	ENSG00000107984	DKK1	10	q21.1	52314296	52318042	-1.77556	0.0758054	0.28634	FALSE	FALSE
14135	ENSG00000104381	GDAP1	8	q21.11	74321130	74488872	-1.77653	0.0756463	0.285814	FALSE	FALSE
14136	ENSG00000092758	COL9A3	20	q13.33	62816244	62841159	-1.77698	0.075572	0.285599	FALSE	FALSE
14137	ENSG00000164610	RP9	7	p14.3	33094797	33109401	-1.77711	0.0755504	0.285584	FALSE	FALSE
14138	ENSG00000087085	ACHE	7	q22.1	100889994	100896974	-1.77748	0.0754891	0.285418	FALSE	FALSE
14139	ENSG00000131018	SYNE1	6	q25.2	152121684	152637801	-1.77752	0.075482	0.285418	FALSE	FALSE
14140	ENSG00000204442	FAM155A	13	q33.3	107163510	107866735	-1.7787	0.0752887	0.285124	FALSE	FALSE
14141	ENSG00000186204	CYP4F12	19	p13.12	15672757	15697174	-1.77932	0.0751881	0.284876	FALSE	FALSE
14142	ENSG00000152315	KCNK13	14	q32.11	90061765	90185857	-1.78052	0.0749916	0.284594	FALSE	FALSE
14143	ENSG00000147408	CSGALNACT1	8	p21.3	19404161	19758029	-1.781	0.0749132	0.284363	FALSE	FALSE
14144	ENSG00000140548	ZNF710	15	q26.1	90001392	90082206	-1.78119	0.074882	0.284311	FALSE	FALSE
14145	ENSG00000175198	PCCA	13	q32.3	100089015	100530437	-1.78196	0.0747556	0.283897	FALSE	FALSE
14146	ENSG00000104043	ATP8B4	15	q21.2	49858238	50182817	-1.78231	0.0746993	0.283829	FALSE	FALSE
14147	ENSG00000005381	MPO	17	q22	58269856	58280935	-1.78256	0.0746573	0.283829	FALSE	FALSE
14148	ENSG00000103495	MAZ	16	p11.2	29806106	29811164	-1.78269	0.0746369	0.283829	FALSE	FALSE
14149	ENSG00000169402	RSPH10B2	7	p22.1	6754109	6799365	-1.7827	0.0746347	0.283829	FALSE	FALSE
14150	ENSG00000138944	SHISAL1	22	q13.31	44243667	44312851	-1.78322	0.0745511	0.283716	FALSE	FALSE
14151	ENSG00000077522	ACTN2	1	q43	236686454	236764631	-1.78413	0.0744032	0.283285	FALSE	FALSE
14152	ENSG00000153066	TXNDC11	16	p13.13	11679080	11742878	-1.78437	0.0743639	0.283285	FALSE	FALSE
14153	ENSG00000198668	CALM1	14	q32.11	90396502	90408261	-1.78528	0.0742164	0.282904	FALSE	FALSE
14154	ENSG00000152689	RASGRP3	2	p22.3	33436324	33564750	-1.78535	0.0742045	0.282904	FALSE	FALSE
14155	ENSG00000160214	RRP1	21	q22.3	43789513	43805293	-1.78611	0.0740818	0.28259	FALSE	FALSE
14156	ENSG00000171863	RPS7	2	p25.3	3575205	3580920	-1.78638	0.0740384	0.28254	FALSE	FALSE
14157	ENSG00000144021	CIAO1	2	q11.2	96266132	96273349	-1.78671	0.0739844	0.282453	FALSE	FALSE
14158	ENSG00000123643	SLC36A1	5	q33.1	151437046	151492381	-1.78699	0.0739389	0.282453	FALSE	FALSE
14159	ENSG00000139974	SLC38A6	14	q23.1	60981114	61083733	-1.78708	0.0739243	0.282453	FALSE	FALSE
14160	ENSG00000135643	KCNMB4	12	q15	70366276	70434292	-1.78747	0.0738617	0.282345	FALSE	FALSE
14161	ENSG00000164924	YWHAZ	8	q22.3	100916525	100953388	-1.78798	0.0737789	0.282227	FALSE	FALSE
14162	ENSG00000008277	ADAM22	7	q21.12	87934143	88202889	-1.78928	0.0735699	0.281758	FALSE	FALSE
14163	ENSG00000198785	GRIN3A	9	q31.1	101569353	101738580	-1.78948	0.0735373	0.281709	FALSE	FALSE
14164	ENSG00000157869	RAB28	4	p15.33	13361354	13484365	-1.79123	0.0732558	0.281018	FALSE	FALSE
14165	ENSG00000169676	DRD5	4	p16.1	9781680	9784009	-1.79187	0.0731533	0.280823	FALSE	FALSE
14166	ENSG00000159086	PAXBP1	21	q22.11	32733899	32771858	-1.79195	0.0731416	0.280823	FALSE	FALSE
14167	ENSG00000146409	SLC18B1	6	q23.2	132769370	132813339	-1.79244	0.0730628	0.280674	FALSE	FALSE
14168	ENSG00000080493	SLC4A4	4	q13.3	71062667	71572087	-1.79313	0.0729523	0.280382	FALSE	FALSE
14169	ENSG00000171587	DSCAM	21	q22.2	40010999	40847139	-1.79327	0.0729305	0.280382	FALSE	FALSE
14170	ENSG00000256206	AC018523.2	11	p15.2	14493783	14520344	-1.79345	0.0729007	0.280382	FALSE	FALSE
14171	ENSG00000158516	CPA2	7	q32.2	130266827	130289798	-1.79405	0.0728054	0.280339	FALSE	FALSE
14172	ENSG00000005073	HOXA11	7	p15.2	27181510	27185223	-1.79407	0.0728019	0.280339	FALSE	FALSE
14173	ENSG00000111775	COX6A1	12	q24.31	120438090	120440742	-1.79409	0.0727994	0.280339	FALSE	FALSE
14174	ENSG00000034693	PEX3	6	q24.2	143450807	143490010	-1.79451	0.0727312	0.280324	FALSE	FALSE
14175	ENSG00000187492	CDHR4	3	p21.31	49790732	49799835	-1.79671	0.0723821	0.27961	FALSE	FALSE
14176	ENSG00000157782	CABP1	12	q24.31	120640552	120667324	-1.79691	0.0723503	0.27961	FALSE	FALSE
14177	ENSG00000170454	KRT75	12	q13.13	52424070	52434525	-1.79691	0.0723495	0.27961	FALSE	FALSE
14178	ENSG00000186231	KLHL32	6	q16.1	96924620	97140754	-1.79736	0.072278	0.279505	FALSE	FALSE
14179	ENSG00000162851	TFB2M	1	q44	246540560	246566324	-1.79747	0.0722609	0.279505	FALSE	FALSE
14180	ENSG00000196296	ATP2A1	16	p11.2	28878405	28904509	-1.79827	0.0721346	0.279348	FALSE	FALSE
14181	ENSG00000122787	AKR1D1	7	q33	138002324	138117986	-1.79866	0.0720723	0.279254	FALSE	FALSE
14182	ENSG00000091129	NRCAM	7	q31.1	108147623	108456717	-1.79873	0.0720615	0.279254	FALSE	FALSE
14183	ENSG00000239857	GET4	7	p22.3	876552	896436	-1.79891	0.0720329	0.279254	FALSE	FALSE
14184	ENSG00000164329	TENT2	5	q14.1	79612120	79686648	-1.79926	0.0719768	0.279135	FALSE	FALSE
14185	ENSG00000178104	PDE4DIP	1	q21.2	148808181	149048286	-1.79937	0.0719602	0.279135	FALSE	FALSE
14186	ENSG00000145354	CISD2	4	q24	102868974	102892807	-1.79941	0.0719539	0.279135	FALSE	FALSE
14187	ENSG00000105270	CLIP3	19	q13.12	36014660	36033343	-1.79968	0.071911	0.279135	FALSE	FALSE
14188	ENSG00000153767	GTF2E1	3	q13.33	120742637	120783069	-1.79978	0.0718957	0.279135	FALSE	FALSE
14189	ENSG00000198945	L3MBTL3	6	q23.1	130013699	130141451	-1.80014	0.071839	0.279135	FALSE	FALSE
14190	ENSG00000111300	NAA25	12	q24.13	112026689	112109022	-1.80056	0.0717725	0.279135	FALSE	FALSE
14191	ENSG00000175322	ZNF519	18	p11.21	14057457	14132490	-1.80121	0.0716701	0.278875	FALSE	FALSE
14192	ENSG00000187118	CMC1	3	p24.1	28241584	28325142	-1.80128	0.0716583	0.278875	FALSE	FALSE
14193	ENSG00000237515	SHISA9	16	p13.12	12901620	13240413	-1.80141	0.0716381	0.278875	FALSE	FALSE
14194	ENSG00000181744	C3orf58	3	q24	143971798	144048719	-1.80155	0.0716168	0.278875	FALSE	FALSE
14195	ENSG00000134864	GGACT	13	q32.3	100530164	100589528	-1.80177	0.0715819	0.278875	FALSE	FALSE
14196	ENSG00000135870	RC3H1	1	q25.1	173931214	174022297	-1.80201	0.0715435	0.278875	FALSE	FALSE
14197	ENSG00000131943	C19orf12	19	q12	29698886	29715789	-1.80213	0.0715252	0.278875	FALSE	FALSE
14198	ENSG00000183785	TUBA8	22	q11.21	18110331	18146554	-1.80262	0.0714485	0.278678	FALSE	FALSE
14199	ENSG00000105176	URI1	19	q12	29923644	30016608	-1.80289	0.071405	0.278575	FALSE	FALSE
14200	ENSG00000038274	MAT2B	5	q34	163503114	163519336	-1.80376	0.0712685	0.278243	FALSE	FALSE
14201	ENSG00000133313	CNDP2	18	q22.3	74495816	74523454	-1.80392	0.0712437	0.278213	FALSE	FALSE
14202	ENSG00000004897	CDC27	17	q21.32	47117703	47189422	-1.8044	0.0711693	0.278055	FALSE	FALSE
14203	ENSG00000163914	RHO	3	q22.1	129528640	129535169	-1.80447	0.0711575	0.278055	FALSE	FALSE
14204	ENSG00000106565	TMEM176B	7	q36.1	150791285	150801360	-1.80535	0.0710203	0.277626	FALSE	FALSE
14205	ENSG00000048052	HDAC9	7	p21.1	18086949	19002416	-1.80551	0.0709946	0.277626	FALSE	FALSE
14206	ENSG00000167202	TBC1D2B	15	q25.1	77984036	78077724	-1.80587	0.0709389	0.277554	FALSE	FALSE
14207	ENSG00000183307	TMEM121B	22	q11.1	17116299	17121367	-1.80604	0.0709126	0.277518	FALSE	FALSE
14208	ENSG00000169288	MRPL1	4	q21.1	77862520	77952790	-1.80631	0.0708694	0.277483	FALSE	FALSE
14209	ENSG00000155034	FBXL18	7	p22.1	5431335	5513798	-1.80645	0.070848	0.277465	FALSE	FALSE
14210	ENSG00000117215	PLA2G2D	1	p36.12	20111939	20119566	-1.80658	0.0708273	0.277451	FALSE	FALSE
14211	ENSG00000149483	TMEM138	11	q12.2	61362001	61369509	-1.80722	0.0707285	0.277397	FALSE	FALSE
14212	ENSG00000162714	ZNF496	1	q44	247297412	247331846	-1.80729	0.0707164	0.277397	FALSE	FALSE
14213	ENSG00000168481	LGI3	8	p21.3	22146825	22157084	-1.8074	0.0706994	0.277397	FALSE	FALSE
14214	ENSG00000105205	CLC	19	q13.2	39731250	39738028	-1.80748	0.0706872	0.277397	FALSE	FALSE
14215	ENSG00000120805	ARL1	12	q23.2	101393120	101407820	-1.808	0.0706062	0.277247	FALSE	FALSE
14216	ENSG00000101152	DNAJC5	20	q13.33	63895182	63936031	-1.80831	0.0705576	0.277183	FALSE	FALSE
14217	ENSG00000096088	PGC	6	p21.1	41736711	41754109	-1.80846	0.0705348	0.277183	FALSE	FALSE
14218	ENSG00000102738	MRPS31	13	q14.11	40729135	40771173	-1.80869	0.0704991	0.277183	FALSE	FALSE
14219	ENSG00000169194	IL13	5	q31.1	132656263	132661110	-1.80917	0.0704249	0.277074	FALSE	FALSE
14220	ENSG00000102531	FNDC3A	13	q14.2	48975912	49209779	-1.80925	0.0704127	0.277074	FALSE	FALSE
14221	ENSG00000147649	MTDH	8	q22.1	97644179	97728770	-1.80929	0.0704059	0.277074	FALSE	FALSE
14222	ENSG00000189227	C15orf61	15	q23	67521068	67530143	-1.80998	0.0702986	0.276978	FALSE	FALSE
14223	ENSG00000113525	IL5	5	q31.1	132541444	132556838	-1.81005	0.0702876	0.276978	FALSE	FALSE
14224	ENSG00000255439	AC135050.2	16	p11.2	31083439	31094956	-1.81058	0.0702063	0.276882	FALSE	FALSE
14225	ENSG00000168903	BTNL3	5	q35.3	180988845	181006727	-1.81086	0.0701618	0.276774	FALSE	FALSE
14226	ENSG00000136982	DSCC1	8	q24.12	119833976	119856010	-1.8116	0.0700487	0.276491	FALSE	FALSE
14227	ENSG00000255529	POLR2M	15	q21.3	57706629	57782762	-1.81167	0.0700366	0.276491	FALSE	FALSE
14228	ENSG00000007545	CRAMP1	16	p13.3	1612325	1677908	-1.81176	0.070024	0.276491	FALSE	FALSE
14229	ENSG00000115233	PSMD14	2	q24.2	161308038	161411717	-1.81185	0.0700099	0.276491	FALSE	FALSE
14230	ENSG00000151812	SLC35F4	14	q23.1	57563922	57982194	-1.81186	0.0700072	0.276491	FALSE	FALSE
14231	ENSG00000136051	WASHC4	12	q23.3	105107324	105169134	-1.8122	0.0699551	0.276491	FALSE	FALSE
14232	ENSG00000138600	SPPL2A	15	q21.2	50702266	50765808	-1.81255	0.0699016	0.276491	FALSE	FALSE
14233	ENSG00000182103	FAM181B	11	q14.1	82729941	82733864	-1.81271	0.0698761	0.276491	FALSE	FALSE
14234	ENSG00000155666	KDM8	16	p12.1	27203495	27221768	-1.81301	0.0698306	0.276491	FALSE	FALSE
14235	ENSG00000167447	SMG8	17	q22	59209400	59215247	-1.81423	0.0696426	0.276197	FALSE	FALSE
14236	ENSG00000174837	ADGRE1	19	p13.3	6887566	6940459	-1.81435	0.0696238	0.276197	FALSE	FALSE
14237	ENSG00000131368	MRPS25	3	p25.1	15042460	15065335	-1.81439	0.0696183	0.276197	FALSE	FALSE
14238	ENSG00000185480	PARPBP	12	q23.2	102120185	102197520	-1.81476	0.0695606	0.276197	FALSE	FALSE
14239	ENSG00000026297	RNASET2	6	q27	166929504	166957191	-1.81491	0.0695373	0.276197	FALSE	FALSE
14240	ENSG00000181830	SLC35C1	11	p11.2	45804072	45813015	-1.81523	0.0694893	0.276197	FALSE	FALSE
14241	ENSG00000160712	IL6R	1	q21.3	154405193	154469450	-1.81549	0.0694493	0.27617	FALSE	FALSE
14242	ENSG00000012779	ALOX5	10	q11.21	45374176	45446119	-1.81559	0.0694338	0.27617	FALSE	FALSE
14243	ENSG00000196365	LONP1	19	p13.3	5691834	5720572	-1.81614	0.0693486	0.275971	FALSE	FALSE
14244	ENSG00000005187	ACSM3	16	p12.3	20610243	20797581	-1.81635	0.0693169	0.275913	FALSE	FALSE
14245	ENSG00000163512	AZI2	3	p24.1	28315003	28349127	-1.81676	0.0692534	0.275795	FALSE	FALSE
14246	ENSG00000102471	NDFIP2	13	q31.1	79481124	79556075	-1.81693	0.0692273	0.275758	FALSE	FALSE
14247	ENSG00000117519	CNN3	1	p21.3	94896949	94927278	-1.81713	0.0691965	0.275703	FALSE	FALSE
14248	ENSG00000182831	C16orf72	16	p13.2	9091648	9121640	-1.81801	0.0690631	0.275306	FALSE	FALSE
14249	ENSG00000127423	AUNIP	1	p36.11	25831913	25859458	-1.81816	0.0690398	0.27528	FALSE	FALSE
14250	ENSG00000131737	KRT34	17	q21.2	41377650	41382403	-1.81817	0.0690382	0.27528	FALSE	FALSE
14251	ENSG00000261732	AL031708.1	16	p13.3	1632259	1686715	-1.81818	0.0690361	0.27528	FALSE	FALSE
14252	ENSG00000261787	TCF24	8	q13.1	66946501	66962590	-1.81841	0.0690017	0.27528	FALSE	FALSE
14253	ENSG00000128951	DUT	15	q21.1	48331011	48343373	-1.81967	0.0688096	0.274969	FALSE	FALSE
14254	ENSG00000054965	FAM168A	11	q13.4	73400487	73598189	-1.81987	0.0687786	0.274912	FALSE	FALSE
14255	ENSG00000164744	SUN3	7	p12.3	47987148	48029119	-1.82024	0.0687228	0.274756	FALSE	FALSE
14256	ENSG00000177602	HASPIN	17	p13.2	3723903	3726699	-1.82036	0.0687046	0.274751	FALSE	FALSE
14257	ENSG00000101190	TCFL5	20	q13.33	62841115	62861763	-1.82041	0.0686962	0.274751	FALSE	FALSE
14258	ENSG00000067365	METTL22	16	p13.2	8621683	8649654	-1.82057	0.0686724	0.274751	FALSE	FALSE
14259	ENSG00000100453	GZMB	14	q12	24630954	24634267	-1.82082	0.0686349	0.274751	FALSE	FALSE
14260	ENSG00000196867	ZFP28	19	q13.43	56538948	56556810	-1.82095	0.0686143	0.274751	FALSE	FALSE
14261	ENSG00000166845	C18orf54	18	q21.2	54357917	54385218	-1.82112	0.0685879	0.274751	FALSE	FALSE
14262	ENSG00000117009	KMO	1	q43	241532134	241595642	-1.82123	0.0685713	0.274751	FALSE	FALSE
14263	ENSG00000108688	CCL7	17	q12	34270221	34272242	-1.82152	0.0685286	0.274721	FALSE	FALSE
14264	ENSG00000083454	P2RX5	17	p13.2	3672199	3696404	-1.82182	0.0684828	0.274673	FALSE	FALSE
14265	ENSG00000107611	CUBN	10	p13	16823966	17129817	-1.82195	0.0684625	0.274659	FALSE	FALSE
14266	ENSG00000178795	GDPD4	11	q13.5	77216558	77301687	-1.82199	0.0684566	0.274659	FALSE	FALSE
14267	ENSG00000120457	KCNJ5	11	q24.3	128891356	128921035	-1.82414	0.0681313	0.2736	FALSE	FALSE
14268	ENSG00000108179	PPIF	10	q22.3	79347469	79355337	-1.8246	0.0680617	0.273388	FALSE	FALSE
14269	ENSG00000120662	MTRF1	13	q14.11	41216369	41263577	-1.82501	0.0679997	0.273388	FALSE	FALSE
14270	ENSG00000151093	OXSM	3	p24.2	25782917	25794534	-1.82505	0.0679936	0.273388	FALSE	FALSE
14271	ENSG00000160396	HIPK4	19	q13.2	40379271	40390187	-1.82619	0.0678219	0.273166	FALSE	FALSE
14272	ENSG00000154188	ANGPT1	8	q23.1	107249482	107498055	-1.8263	0.0678052	0.273166	FALSE	FALSE
14273	ENSG00000166136	NDUFB8	10	q24.31	100523740	100530000	-1.82662	0.0677575	0.273133	FALSE	FALSE
14274	ENSG00000272305	AC096887.1	3	p21.1	52969119	53099453	-1.82722	0.0676673	0.272973	FALSE	FALSE
14275	ENSG00000186017	ZNF566	19	q13.12	36445119	36489902	-1.82766	0.0676001	0.272973	FALSE	FALSE
14276	ENSG00000184613	NELL2	12	q12	44508275	44921848	-1.82825	0.0675122	0.272863	FALSE	FALSE
14277	ENSG00000243927	MRPS6	21	q22.11	34073224	34143034	-1.82879	0.0674309	0.272602	FALSE	FALSE
14278	ENSG00000176171	BNIP3	10	q26.3	131966455	131982013	-1.82998	0.067253	0.272017	FALSE	FALSE
14279	ENSG00000183605	SFXN4	10	q26.11	119140767	119165667	-1.83046	0.0671811	0.271966	FALSE	FALSE
14280	ENSG00000245848	CEBPA	19	q13.11	33299934	33302564	-1.83074	0.0671387	0.27196	FALSE	FALSE
14281	ENSG00000156482	RPL30	8	q22.2	98024851	98046469	-1.83129	0.0670579	0.271853	FALSE	FALSE
14282	ENSG00000198093	ZNF649	19	q13.41	51889224	51905040	-1.83132	0.0670521	0.271853	FALSE	FALSE
14283	ENSG00000170909	OSCAR	19	q13.42	54094668	54102692	-1.83166	0.0670028	0.271853	FALSE	FALSE
14284	ENSG00000017797	RALBP1	18	p11.22	9475009	9538116	-1.83175	0.0669891	0.271853	FALSE	FALSE
14285	ENSG00000196437	ZNF569	19	q13.12	37411155	37469275	-1.83264	0.0668564	0.271491	FALSE	FALSE
14286	ENSG00000160716	CHRNB2	1	q21.3	154567781	154580026	-1.8331	0.0667877	0.27128	FALSE	FALSE
14287	ENSG00000140988	RPS2	16	p13.3	1962052	1964860	-1.83332	0.0667552	0.27128	FALSE	FALSE
14288	ENSG00000131196	NFATC1	18	q23	79395856	79529325	-1.83374	0.0666924	0.271096	FALSE	FALSE
14289	ENSG00000166002	SMCO4	11	q21	93478472	93543508	-1.83406	0.0666444	0.270968	FALSE	FALSE
14290	ENSG00000198794	SCAMP5	15	q24.2	74957219	75021496	-1.83442	0.0665924	0.27084	FALSE	FALSE
14291	ENSG00000120162	MOB3B	9	p21.2	27325209	27529781	-1.83464	0.0665593	0.270825	FALSE	FALSE
14292	ENSG00000183036	PCP4	21	q22.2	39867317	39929397	-1.83474	0.0665444	0.270825	FALSE	FALSE
14293	ENSG00000095739	BAMBI	10	p12.1	28677342	28682939	-1.83478	0.0665376	0.270825	FALSE	FALSE
14294	ENSG00000167186	COQ7	16	p12.3	19067599	19080095	-1.83509	0.0664919	0.270754	FALSE	FALSE
14295	ENSG00000152683	SLC30A6	2	p22.3	32165841	32224379	-1.83531	0.0664604	0.270693	FALSE	FALSE
14296	ENSG00000105887	MTPN	7	q33	135926761	135977353	-1.8354	0.066447	0.270693	FALSE	FALSE
14297	ENSG00000183439	TRIM61	4	q32.3	164954446	164977668	-1.83549	0.0664332	0.270693	FALSE	FALSE
14298	ENSG00000167085	PHB	17	q21.33	49404049	49414905	-1.83605	0.0663505	0.270516	FALSE	FALSE
14299	ENSG00000151498	ACAD8	11	q25	134253495	134265855	-1.83656	0.0662752	0.270412	FALSE	FALSE
14300	ENSG00000145362	ANK2	4	q25	112818109	113383740	-1.83675	0.0662475	0.270412	FALSE	FALSE
14301	ENSG00000197147	LRRC8B	1	p22.2	89524836	89597864	-1.83709	0.0661968	0.270295	FALSE	FALSE
14302	ENSG00000111206	FOXM1	12	p13.33	2857681	2877155	-1.83736	0.0661565	0.270245	FALSE	FALSE
14303	ENSG00000111665	CDCA3	12	p13.31	6844793	6852066	-1.83766	0.0661121	0.270152	FALSE	FALSE
14304	ENSG00000101577	LPIN2	18	p11.31	2916994	3013315	-1.83772	0.0661044	0.270152	FALSE	FALSE
14305	ENSG00000010810	FYN	6	q21	111660332	111873452	-1.83801	0.0660608	0.270079	FALSE	FALSE
14306	ENSG00000241127	YAE1	7	p14.1	39566376	39610320	-1.83807	0.0660522	0.270079	FALSE	FALSE
14307	ENSG00000168505	GBX2	2	q37.2	236165236	236168369	-1.8382	0.0660335	0.270079	FALSE	FALSE
14308	ENSG00000256861	AC048338.1	12	q24.31	122207779	122266423	-1.83862	0.0659716	0.270053	FALSE	FALSE
14309	ENSG00000137474	MYO7A	11	q13.5	77128264	77215241	-1.83933	0.0658664	0.269786	FALSE	FALSE
14310	ENSG00000189046	ALKBH2	12	q24.11	109088188	109093631	-1.84033	0.0657199	0.269463	FALSE	FALSE
14311	ENSG00000103226	NOMO3	16	p13.11	16232495	16294814	-1.84057	0.0656853	0.269422	FALSE	FALSE
14312	ENSG00000103253	HAGHL	16	p13.3	726936	735525	-1.84128	0.0655812	0.269063	FALSE	FALSE
14313	ENSG00000135932	CAB39	2	q37.1	230712845	230821075	-1.84136	0.0655694	0.269063	FALSE	FALSE
14314	ENSG00000148481	MINDY3	10	p13	15778170	15860520	-1.84184	0.0654978	0.268856	FALSE	FALSE
14315	ENSG00000168904	LRRC28	15	q26.3	99251362	99390729	-1.84313	0.0653094	0.268286	FALSE	FALSE
14316	ENSG00000250486	FAM218A	4	q32.3	164956948	164959122	-1.84351	0.0652545	0.268269	FALSE	FALSE
14317	ENSG00000114279	FGF12	3	q29	192139395	192767764	-1.84367	0.0652309	0.268269	FALSE	FALSE
14318	ENSG00000117016	RIMS3	1	p34.2	40620679	40665657	-1.84429	0.0651413	0.268136	FALSE	FALSE
14319	ENSG00000123179	EBPL	13	q14.2	49660723	49691475	-1.84472	0.0650787	0.267946	FALSE	FALSE
14320	ENSG00000180011	ZADH2	18	q22.3	75195108	75209348	-1.84488	0.0650546	0.267914	FALSE	FALSE
14321	ENSG00000132313	MRPL35	2	p11.2	86199355	86213794	-1.84495	0.0650445	0.267914	FALSE	FALSE
14322	ENSG00000162009	SSTR5	16	p13.3	1078781	1080142	-1.84542	0.0649762	0.267727	FALSE	FALSE
14323	ENSG00000103316	CRYM	16	p12.2	21238874	21303083	-1.84553	0.0649608	0.267727	FALSE	FALSE
14324	ENSG00000116161	CACYBP	1	q25.1	174999163	175011715	-1.84569	0.0649371	0.267716	FALSE	FALSE
14325	ENSG00000115902	SLC1A4	2	p14	64988477	65023865	-1.84612	0.0648752	0.267581	FALSE	FALSE
14326	ENSG00000085231	AK6	5	q13.2	69350984	69370013	-1.84669	0.0647922	0.267442	FALSE	FALSE
14327	ENSG00000111863	ADTRP	6	p24.1	11712054	11807046	-1.84713	0.0647289	0.267249	FALSE	FALSE
14328	ENSG00000173404	INSM1	20	p11.23	20368121	20370949	-1.84748	0.0646781	0.267174	FALSE	FALSE
14329	ENSG00000167283	ATP5MG	11	q23.3	118401154	118431496	-1.84775	0.0646387	0.267079	FALSE	FALSE
14330	ENSG00000156304	SCAF4	21	q22.11	31671033	31732075	-1.84907	0.0644481	0.266562	FALSE	FALSE
14331	ENSG00000197345	MRPL21	11	q13.3	68891276	68903835	-1.84975	0.0643494	0.266221	FALSE	FALSE
14332	ENSG00000136295	TTYH3	7	p22.3	2631951	2664802	-1.84988	0.0643309	0.266212	FALSE	FALSE
14333	ENSG00000072609	CHFR	12	q24.33	132822187	132956304	-1.84994	0.0643217	0.266212	FALSE	FALSE
14334	ENSG00000171049	FPR2	19	q13.41	51752026	51770526	-1.85052	0.0642392	0.266036	FALSE	FALSE
14335	ENSG00000161956	SENP3	17	p13.1	7561875	7571969	-1.85101	0.0641676	0.26591	FALSE	FALSE
14336	ENSG00000128594	LRRC4	7	q32.1	128027071	128032107	-1.85102	0.0641661	0.26591	FALSE	FALSE
14337	ENSG00000124749	COL21A1	6	p12.1	56056590	56394094	-1.85113	0.0641502	0.26591	FALSE	FALSE
14338	ENSG00000138757	G3BP2	4	q21.1	75642782	75724525	-1.85273	0.0639217	0.265396	FALSE	FALSE
14339	ENSG00000123545	NDUFAF4	6	q16.1	96889313	96897881	-1.85297	0.0638865	0.265385	FALSE	FALSE
14340	ENSG00000147654	EBAG9	8	q23.2	109539711	109565996	-1.85542	0.0635365	0.264133	FALSE	FALSE
14341	ENSG00000174840	PDE12	3	p14.3	57556276	57566844	-1.85546	0.0635308	0.264133	FALSE	FALSE
14342	ENSG00000185055	EFCAB10	7	q22.3	105565120	105600875	-1.85571	0.0634942	0.264092	FALSE	FALSE
14343	ENSG00000005189	REXO5	16	p12.3	20806429	20849668	-1.85586	0.063474	0.264092	FALSE	FALSE
14344	ENSG00000197050	ZNF420	19	q13.12	37007857	37130314	-1.85635	0.0634034	0.263916	FALSE	FALSE
14345	ENSG00000135097	MSI1	12	q24.31	120341330	120369180	-1.85639	0.0633979	0.263916	FALSE	FALSE
14346	ENSG00000147416	ATP6V1B2	8	p21.3	20197367	20226819	-1.85681	0.0633379	0.263778	FALSE	FALSE
14347	ENSG00000113593	PPWD1	5	q12.3	65563236	65587549	-1.85683	0.0633354	0.263778	FALSE	FALSE
14348	ENSG00000125910	S1PR4	19	p13.3	3172346	3180332	-1.85705	0.0633037	0.263778	FALSE	FALSE
14349	ENSG00000163428	LRRC58	3	q13.33	120324509	120349339	-1.85774	0.0632057	0.263655	FALSE	FALSE
14350	ENSG00000103550	KNOP1	16	p12.3	19701934	19718235	-1.85832	0.0631237	0.263492	FALSE	FALSE
14351	ENSG00000159110	IFNAR2	21	q22.11	33229901	33265675	-1.85832	0.0631231	0.263492	FALSE	FALSE
14352	ENSG00000108883	EFTUD2	17	q21.31	44849943	44899662	-1.85846	0.0631032	0.263492	FALSE	FALSE
14353	ENSG00000101019	UQCC1	20	q11.22	35302566	35412141	-1.85877	0.0630596	0.263492	FALSE	FALSE
14354	ENSG00000164180	TMEM161B	5	q14.3	88189633	88269476	-1.85904	0.063021	0.263418	FALSE	FALSE
14355	ENSG00000185339	TCN2	22	q12.2	30606838	30627278	-1.85919	0.0629996	0.263418	FALSE	FALSE
14356	ENSG00000139351	SYCP3	12	q23.2	101728648	101739472	-1.86037	0.0628332	0.263157	FALSE	FALSE
14357	ENSG00000132199	ENOSF1	18	p11.32	670324	712676	-1.86038	0.0628311	0.263157	FALSE	FALSE
14358	ENSG00000197921	HES5	1	p36.32	2528745	2530245	-1.86059	0.0628025	0.263157	FALSE	FALSE
14359	ENSG00000133019	CHRM3	1	q43	239386565	239915452	-1.86197	0.0626073	0.262548	FALSE	FALSE
14360	ENSG00000147535	PLPP5	8	p11.23	38263130	38269243	-1.86245	0.0625394	0.262411	FALSE	FALSE
14361	ENSG00000109943	CRTAM	11	q24.1	122838500	122872639	-1.86276	0.0624956	0.262411	FALSE	FALSE
14362	ENSG00000169429	CXCL8	4	q13.3	73740506	73743716	-1.86281	0.0624885	0.262411	FALSE	FALSE
14363	ENSG00000179869	ABCA13	7	p12.3	48171458	48647496	-1.86311	0.0624467	0.262411	FALSE	FALSE
14364	ENSG00000150625	GPM6A	4	q34.2	175632934	176002664	-1.86325	0.0624273	0.262411	FALSE	FALSE
14365	ENSG00000011260	UTP18	17	q21.33	51260528	51297936	-1.86382	0.0623471	0.262411	FALSE	FALSE
14366	ENSG00000137473	TTC29	4	q31.22	146706638	146945882	-1.86386	0.062342	0.262411	FALSE	FALSE
14367	ENSG00000070729	CNGB1	16	q21	57882340	57971116	-1.86432	0.0622773	0.262411	FALSE	FALSE
14368	ENSG00000156411	ATP5MPL	14	q32.33	103912288	103928269	-1.86507	0.0621711	0.262407	FALSE	FALSE
14369	ENSG00000255819	KLRC4-KLRK1	12	p13.2	10372353	10410146	-1.86518	0.0621562	0.262407	FALSE	FALSE
14370	ENSG00000104408	EIF3E	8	q23.1	108201216	108435333	-1.86557	0.0621014	0.262385	FALSE	FALSE
14371	ENSG00000235376	RPEL1	10	q24.33	103245887	103248016	-1.86573	0.0620786	0.262356	FALSE	FALSE
14372	ENSG00000129084	PSMA1	11	p15.2	14504874	14643635	-1.86587	0.0620596	0.262344	FALSE	FALSE
14373	ENSG00000214491	SEC14L6	22	q12.2	30522799	30546682	-1.86587	0.0620593	0.262344	FALSE	FALSE
14374	ENSG00000167083	GNGT2	17	q21.32	49202791	49210574	-1.86676	0.0619352	0.262039	FALSE	FALSE
14375	ENSG00000119682	AREL1	14	q24.3	74653437	74713115	-1.86685	0.0619229	0.262039	FALSE	FALSE
14376	ENSG00000167397	VKORC1	16	p11.2	31090842	31095980	-1.86733	0.0618561	0.261993	FALSE	FALSE
14377	ENSG00000163518	FCRL4	1	q23.1	157573749	157598080	-1.86761	0.0618168	0.261993	FALSE	FALSE
14378	ENSG00000104369	JPH1	8	q21.11	74234700	74321328	-1.86822	0.0617314	0.26184	FALSE	FALSE
14379	ENSG00000005513	SOX8	16	p13.3	981808	986979	-1.86879	0.0616523	0.261641	FALSE	FALSE
14380	ENSG00000121060	TRIM25	17	q22	56836387	56914080	-1.86955	0.0615457	0.261458	FALSE	FALSE
14381	ENSG00000103653	CSK	15	q24.1	74782057	74803198	-1.86958	0.0615418	0.261458	FALSE	FALSE
14382	ENSG00000108599	AKAP10	17	p11.2	19904302	19978343	-1.86975	0.0615187	0.261458	FALSE	FALSE
14383	ENSG00000176853	FAM91A1	8	q24.13	123768456	123815452	-1.86995	0.0614903	0.261458	FALSE	FALSE
14384	ENSG00000172243	CLEC7A	12	p13.2	10116777	10130258	-1.8702	0.0614561	0.261421	FALSE	FALSE
14385	ENSG00000148541	FAM13C	10	q21.1	59246129	59363181	-1.87032	0.0614394	0.261418	FALSE	FALSE
14386	ENSG00000197360	ZNF98	19	p12	22391019	22532485	-1.87041	0.0614276	0.261418	FALSE	FALSE
14387	ENSG00000172339	ALG14	1	p21.3	94974407	95072945	-1.87064	0.0613952	0.261418	FALSE	FALSE
14388	ENSG00000188000	OR7D2	19	p13.2	9178979	9188817	-1.87066	0.0613919	0.261418	FALSE	FALSE
14389	ENSG00000150672	DLG2	11	q14.1	83455012	85627922	-1.87071	0.0613846	0.261418	FALSE	FALSE
14390	ENSG00000048342	CC2D2A	4	p15.32	15469865	15601557	-1.87082	0.0613695	0.261418	FALSE	FALSE
14391	ENSG00000186468	RPS23	5	q14.2	82273358	82278577	-1.87105	0.0613378	0.261418	FALSE	FALSE
14392	ENSG00000108389	MTMR4	17	q22	58489529	58517905	-1.87115	0.0613241	0.261418	FALSE	FALSE
14393	ENSG00000142507	PSMB6	17	p13.2	4796144	4798503	-1.87117	0.0613211	0.261418	FALSE	FALSE
14394	ENSG00000258677	AC022826.2	8	q21.11	73688691	73878854	-1.87243	0.061147	0.261335	FALSE	FALSE
14395	ENSG00000133818	RRAS2	11	p15.2	14277926	14364506	-1.87339	0.0610144	0.260905	FALSE	FALSE
14396	ENSG00000197696	NMB	15	q25.2	84655129	84658563	-1.87426	0.0608948	0.260583	FALSE	FALSE
14397	ENSG00000217236	SP9	2	q31.1	174334946	174338492	-1.87447	0.0608653	0.260541	FALSE	FALSE
14398	ENSG00000161298	ZNF382	19	q13.12	36604817	36634113	-1.87579	0.0606843	0.260107	FALSE	FALSE
14399	ENSG00000139437	TCHP	12	q24.11	109900264	109983841	-1.87683	0.0605412	0.259749	FALSE	FALSE
14400	ENSG00000166881	NEMP1	12	q13.3	57055643	57088063	-1.87718	0.0604937	0.259651	FALSE	FALSE
14401	ENSG00000198734	F5	1	q24.2	169514166	169586588	-1.87733	0.0604733	0.259651	FALSE	FALSE
14402	ENSG00000188687	SLC4A5	2	p13.1	74216242	74343414	-1.87762	0.0604325	0.259643	FALSE	FALSE
14403	ENSG00000138675	FGF5	4	q21.21	80266599	80336680	-1.87766	0.0604272	0.259643	FALSE	FALSE
14404	ENSG00000137500	CCDC90B	11	q14.1	83259097	83286407	-1.87777	0.0604128	0.259643	FALSE	FALSE
14405	ENSG00000267552	AC093227.2	19	q13.12	37689865	37719188	-1.87778	0.0604109	0.259643	FALSE	FALSE
14406	ENSG00000072401	UBE2D1	10	q21.1	58334975	58370753	-1.8784	0.0603266	0.259599	FALSE	FALSE
14407	ENSG00000142528	ZNF473	19	q13.33	50025714	50053414	-1.87859	0.0603002	0.259599	FALSE	FALSE
14408	ENSG00000167721	TSR1	17	p13.3	2322503	2337507	-1.87874	0.0602798	0.259599	FALSE	FALSE
14409	ENSG00000205155	PSENEN	19	q13.12	35745114	35747519	-1.87904	0.0602386	0.259494	FALSE	FALSE
14410	ENSG00000082397	EPB41L3	18	p11.31	5392381	5630700	-1.87905	0.0602375	0.259494	FALSE	FALSE
14411	ENSG00000101444	AHCY	20	q11.22	34280268	34311802	-1.87945	0.0601832	0.259393	FALSE	FALSE
14412	ENSG00000153485	TMEM251	14	q32.12	93184951	93187089	-1.88005	0.0601016	0.259109	FALSE	FALSE
14413	ENSG00000118733	OLFM3	1	p21.1	101802574	101997030	-1.88092	0.0599827	0.258796	FALSE	FALSE
14414	ENSG00000093072	ADA2	22	q11.1	17178790	17258235	-1.88156	0.0598954	0.258494	FALSE	FALSE
14415	ENSG00000049167	ERCC8	5	q12.1	60873831	60945073	-1.88162	0.0598882	0.258494	FALSE	FALSE
14416	ENSG00000152078	TMEM56	1	p21.3	95117338	95197607	-1.88168	0.0598791	0.258494	FALSE	FALSE
14417	ENSG00000241945	PWP2	21	q22.3	44107290	44131181	-1.8818	0.0598636	0.258494	FALSE	FALSE
14418	ENSG00000163138	PACRGL	4	p15.31	20696282	20752907	-1.88211	0.0598211	0.258448	FALSE	FALSE
14419	ENSG00000118292	C1orf54	1	q21.2	150268200	150280916	-1.88233	0.0597917	0.258389	FALSE	FALSE
14420	ENSG00000101247	NDUFAF5	20	p12.1	13784950	13821582	-1.88269	0.0597426	0.258245	FALSE	FALSE
14421	ENSG00000126500	FLRT1	11	q13.1	64103188	64119173	-1.88308	0.0596901	0.258087	FALSE	FALSE
14422	ENSG00000169900	PYDC1	16	p11.2	31215962	31217359	-1.8835	0.0596325	0.257906	FALSE	FALSE
14423	ENSG00000112290	WASF1	6	q21	110099819	110180004	-1.88374	0.0596006	0.257837	FALSE	FALSE
14424	ENSG00000144445	KANSL1L	2	q34	210021423	210171383	-1.88375	0.0595991	0.257837	FALSE	FALSE
14425	ENSG00000155897	ADCY8	8	q24.22	130780301	131042426	-1.88415	0.0595452	0.257802	FALSE	FALSE
14426	ENSG00000247077	PGAM5	12	q24.33	132710819	132722734	-1.88429	0.0595252	0.257784	FALSE	FALSE
14427	ENSG00000105464	GRIN2D	19	q13.33	48394875	48444931	-1.88449	0.0594986	0.257784	FALSE	FALSE
14428	ENSG00000185633	NDUFA4L2	12	q13.3	57234903	57240715	-1.88472	0.0594675	0.25774	FALSE	FALSE
14429	ENSG00000113356	POLR3G	5	q14.3	90471748	90514553	-1.88503	0.0594264	0.257699	FALSE	FALSE
14430	ENSG00000137770	CTDSPL2	15	q15.3	44427234	44529038	-1.88526	0.0593952	0.257632	FALSE	FALSE
14431	ENSG00000149927	DOC2A	16	p11.2	30005509	30023270	-1.8855	0.0593623	0.257558	FALSE	FALSE
14432	ENSG00000128872	TMOD2	15	q21.2	51751561	51816368	-1.88613	0.0592774	0.257343	FALSE	FALSE
14433	ENSG00000185787	MORF4L1	15	q25.1	78810487	78898133	-1.88642	0.0592384	0.257295	FALSE	FALSE
14434	ENSG00000013275	PSMC4	19	q13.2	39971005	39981441	-1.88661	0.0592132	0.257254	FALSE	FALSE
14435	ENSG00000172171	TEFM	17	q11.2	30897336	30906820	-1.88677	0.0591915	0.257228	FALSE	FALSE
14436	ENSG00000183128	CALHM3	10	q24.33	103472804	103479240	-1.88707	0.0591503	0.257118	FALSE	FALSE
14437	ENSG00000147509	RGS20	8	q11.23	53851808	53959303	-1.8884	0.0589724	0.25655	FALSE	FALSE
14438	ENSG00000139354	GAS2L3	12	q23.1	100573683	100628286	-1.88853	0.058955	0.256542	FALSE	FALSE
14439	ENSG00000101558	VAPA	18	p11.22	9914002	9960021	-1.8893	0.0588519	0.256326	FALSE	FALSE
14440	ENSG00000164111	ANXA5	4	q27	121667955	121697113	-1.88984	0.0587794	0.2562	FALSE	FALSE
14441	ENSG00000162981	FAM84A	2	p24.3	14632686	14650814	-1.89002	0.0587547	0.2562	FALSE	FALSE
14442	ENSG00000197302	ZNF720	16	p11.2	31713229	31794869	-1.8906	0.0586775	0.256018	FALSE	FALSE
14443	ENSG00000023041	ZDHHC6	10	q25.2	112424428	112446917	-1.89106	0.0586162	0.255989	FALSE	FALSE
14444	ENSG00000146576	C7orf26	7	p22.1	6590017	6608726	-1.89137	0.0585749	0.255982	FALSE	FALSE
14445	ENSG00000197177	ADGRA1	10	q26.3	133070929	133131675	-1.89165	0.0585375	0.255887	FALSE	FALSE
14446	ENSG00000212126	TAS2R50	12	p13.2	10985913	10986912	-1.89203	0.0584866	0.255734	FALSE	FALSE
14447	ENSG00000165891	E2F7	12	q21.2	77021247	77065580	-1.89253	0.0584206	0.255547	FALSE	FALSE
14448	ENSG00000237136	C4orf51	4	q31.21	145680115	145771032	-1.8926	0.0584108	0.255547	FALSE	FALSE
14449	ENSG00000169169	CPT1C	19	q13.33	49690898	49713731	-1.89395	0.0582318	0.255167	FALSE	FALSE
14450	ENSG00000149403	GRIK4	11	q23.3	120511700	120988904	-1.89423	0.0581947	0.255074	FALSE	FALSE
14451	ENSG00000249624	AP000295.1	21	q22.11	33229901	33297160	-1.89481	0.0581177	0.254805	FALSE	FALSE
14452	ENSG00000175414	ARL10	5	q35.2	176365468	176401865	-1.89542	0.0580365	0.254586	FALSE	FALSE
14453	ENSG00000174600	CMKLR1	12	q23.3	108288044	108339341	-1.89544	0.0580347	0.254586	FALSE	FALSE
14454	ENSG00000089280	FUS	16	p11.2	31180110	31194871	-1.89598	0.0579628	0.254537	FALSE	FALSE
14455	ENSG00000174446	SNAPC5	15	q22.31	66490135	66497813	-1.89615	0.0579397	0.254504	FALSE	FALSE
14456	ENSG00000064989	CALCRL	2	q32.1	187343129	187448460	-1.8965	0.0578941	0.25444	FALSE	FALSE
14457	ENSG00000184838	PRR16	5	q23.1	120464278	120687332	-1.89659	0.0578823	0.25444	FALSE	FALSE
14458	ENSG00000126790	L3HYPDH	14	q23.1	59460363	59484430	-1.8969	0.0578418	0.254348	FALSE	FALSE
14459	ENSG00000141756	FKBP10	17	q21.2	41812680	41823217	-1.89715	0.0578083	0.254269	FALSE	FALSE
14460	ENSG00000130699	TAF4	20	q13.33	61953469	62065810	-1.89907	0.0575554	0.253582	FALSE	FALSE
14461	ENSG00000071246	VASH1	14	q24.3	76762189	76783015	-1.89972	0.0574694	0.253463	FALSE	FALSE
14462	ENSG00000214029	ZNF891	12	q24.33	133106817	133130473	-1.89978	0.0574625	0.253463	FALSE	FALSE
14463	ENSG00000197471	SPN	16	p11.2	29662979	29670876	-1.90039	0.0573818	0.253351	FALSE	FALSE
14464	ENSG00000180644	PRF1	10	q22.1	70597348	70602775	-1.90082	0.0573254	0.25326	FALSE	FALSE
14465	ENSG00000104147	OIP5	15	q15.1	41309268	41332621	-1.90161	0.0572217	0.253055	FALSE	FALSE
14466	ENSG00000140968	IRF8	16	q24.1	85898803	85922609	-1.90184	0.0571925	0.252995	FALSE	FALSE
14467	ENSG00000150776	NKAPD1	11	q23.1	112074086	112085150	-1.90184	0.0571918	0.252995	FALSE	FALSE
14468	ENSG00000178127	NDUFV2	18	p11.22	9102630	9134345	-1.90198	0.0571737	0.252995	FALSE	FALSE
14469	ENSG00000171316	CHD7	8	q12.2	60678778	60868028	-1.90253	0.0571024	0.25294	FALSE	FALSE
14470	ENSG00000261210	CLEC19A	16	p12.3	19285739	19322145	-1.90314	0.0570229	0.252656	FALSE	FALSE
14471	ENSG00000143575	HAX1	1	q21.3	154272511	154275875	-1.90339	0.0569896	0.252577	FALSE	FALSE
14472	ENSG00000173546	CSPG4	15	q24.2	75674322	75712848	-1.90347	0.0569797	0.252577	FALSE	FALSE
14473	ENSG00000104738	MCM4	8	q11.21	47960185	47978160	-1.90361	0.0569607	0.252577	FALSE	FALSE
14474	ENSG00000173157	ADAMTS20	12	q12	43353866	43551921	-1.90362	0.0569599	0.252577	FALSE	FALSE
14475	ENSG00000187689	AMTN	4	q13.3	70518540	70532742	-1.90397	0.0569142	0.252577	FALSE	FALSE
14476	ENSG00000154646	TMPRSS15	21	q21.1	18269116	18485879	-1.90447	0.056849	0.252504	FALSE	FALSE
14477	ENSG00000142227	EMP3	19	q13.33	48321509	48330553	-1.90453	0.0568407	0.252504	FALSE	FALSE
14478	ENSG00000182759	MAFA	8	q24.3	143419182	143430406	-1.9052	0.0567542	0.252383	FALSE	FALSE
14479	ENSG00000234906	APOC2	19	q13.32	44945982	44949565	-1.90547	0.0567191	0.252383	FALSE	FALSE
14480	ENSG00000133742	CA1	8	q21.2	85327608	85379014	-1.90654	0.0565808	0.251999	FALSE	FALSE
14481	ENSG00000149054	ZNF215	11	p15.4	6926404	7001004	-1.90673	0.0565561	0.251966	FALSE	FALSE
14482	ENSG00000100564	PIGH	14	q24.1	67581955	67600287	-1.90728	0.0564848	0.251778	FALSE	FALSE
14483	ENSG00000182050	MGAT4C	12	q21.32	85955666	86838904	-1.90777	0.0564206	0.251561	FALSE	FALSE
14484	ENSG00000118518	RNF146	6	q22.33	127266610	127288567	-1.90814	0.0563735	0.251561	FALSE	FALSE
14485	ENSG00000117501	MROH9	1	q24.3	170935471	171064765	-1.90945	0.0562042	0.251077	FALSE	FALSE
14486	ENSG00000140519	RHCG	15	q26.1	89471398	89496613	-1.90959	0.0561865	0.251067	FALSE	FALSE
14487	ENSG00000198829	SUCNR1	3	q25.1	151873643	151884619	-1.91043	0.0560783	0.250859	FALSE	FALSE
14488	ENSG00000196611	MMP1	11	q22.2	102789920	102798160	-1.91067	0.0560464	0.250854	FALSE	FALSE
14489	ENSG00000167962	ZNF598	16	p13.3	1997654	2009823	-1.91121	0.0559782	0.25066	FALSE	FALSE
14490	ENSG00000259120	SMIM6	17	q25.1	75646243	75647977	-1.91197	0.05588	0.250522	FALSE	FALSE
14491	ENSG00000137090	DMRT1	9	p24.3	841690	969090	-1.91207	0.0558668	0.250522	FALSE	FALSE
14492	ENSG00000143776	CDC42BPA	1	q42.13	226989865	227318474	-1.91225	0.0558444	0.250522	FALSE	FALSE
14493	ENSG00000154114	TBCEL	11	q23.3	121024072	121090775	-1.91241	0.0558234	0.250522	FALSE	FALSE
14494	ENSG00000184900	SUMO3	21	q22.3	44805617	44818779	-1.91302	0.055746	0.250266	FALSE	FALSE
14495	ENSG00000083312	TNPO1	5	q13.2	72816312	72916733	-1.91341	0.0556955	0.2502	FALSE	FALSE
14496	ENSG00000112232	KHDRBS2	6	q11.1	61679960	62286227	-1.91361	0.0556696	0.250198	FALSE	FALSE
14497	ENSG00000182902	SLC25A18	22	q11.21	17563439	17590994	-1.91404	0.055615	0.250091	FALSE	FALSE
14498	ENSG00000111664	GNB3	12	p13.31	6839954	6847393	-1.91419	0.0555955	0.250073	FALSE	FALSE
14499	ENSG00000196850	PPTC7	12	q24.11	110533245	110583320	-1.91425	0.0555887	0.250073	FALSE	FALSE
14500	ENSG00000224916	APOC4-APOC2	19	q13.32	44942238	44949565	-1.91469	0.055532	0.250048	FALSE	FALSE
14501	ENSG00000145220	LYAR	4	p16.3	4267701	4290169	-1.91533	0.0554501	0.24997	FALSE	FALSE
14502	ENSG00000163539	CLASP2	3	p22.3	33496245	33718356	-1.91621	0.0553383	0.249674	FALSE	FALSE
14503	ENSG00000111231	GPN3	12	q24.11	110452484	110469268	-1.91662	0.0552865	0.249509	FALSE	FALSE
14504	ENSG00000144792	ZNF660	3	p21.31	44578223	44599694	-1.91698	0.0552405	0.249442	FALSE	FALSE
14505	ENSG00000145979	TBC1D7	6	p24.1	13266542	13328583	-1.91707	0.055229	0.249442	FALSE	FALSE
14506	ENSG00000117091	CD48	1	q23.3	160678746	160711851	-1.91713	0.0552217	0.249442	FALSE	FALSE
14507	ENSG00000131732	ZCCHC9	5	q14.1	81301590	81313297	-1.91772	0.0551461	0.249442	FALSE	FALSE
14508	ENSG00000153060	TEKT5	16	p13.13	10627501	10694945	-1.91813	0.0550944	0.249402	FALSE	FALSE
14509	ENSG00000110887	DAO	12	q24.11	108858932	108901043	-1.91884	0.0550041	0.249201	FALSE	FALSE
14510	ENSG00000171202	TMEM126A	11	q14.1	85647967	85656547	-1.91921	0.0549575	0.249101	FALSE	FALSE
14511	ENSG00000172795	DCP2	5	q22.2	112976702	113020970	-1.92115	0.0547129	0.248296	FALSE	FALSE
14512	ENSG00000164045	CDC25A	3	p21.31	48157146	48188402	-1.92119	0.0547074	0.248296	FALSE	FALSE
14513	ENSG00000119614	VSX2	14	q24.3	74239472	74262738	-1.9213	0.0546936	0.248296	FALSE	FALSE
14514	ENSG00000182552	RWDD4	4	q35.1	183639635	183659225	-1.92191	0.0546177	0.248071	FALSE	FALSE
14515	ENSG00000163219	ARHGAP25	2	p13.3	68679601	68826833	-1.92248	0.0545456	0.247836	FALSE	FALSE
14516	ENSG00000066777	ARFGEF1	8	q13.2	67173511	67343677	-1.92257	0.0545346	0.247836	FALSE	FALSE
14517	ENSG00000120729	MYOT	5	q31.2	137867791	137887851	-1.92411	0.0543413	0.247368	FALSE	FALSE
14518	ENSG00000132406	TMEM128	4	p16.3	4235542	4248212	-1.92467	0.0542712	0.247118	FALSE	FALSE
14519	ENSG00000134207	SYT6	1	p13.2	114089291	114153919	-1.92524	0.054199	0.246927	FALSE	FALSE
14520	ENSG00000142319	SLC6A3	5	p15.33	1392790	1445430	-1.92564	0.0541489	0.246835	FALSE	FALSE
14521	ENSG00000169896	ITGAM	16	p11.2	31259967	31332892	-1.92582	0.0541268	0.246835	FALSE	FALSE
14522	ENSG00000173200	PARP15	3	q21.1	122577602	122639047	-1.92621	0.0540783	0.246722	FALSE	FALSE
14523	ENSG00000103512	NOMO1	16	p13.11	14833681	14896160	-1.92625	0.0540726	0.246722	FALSE	FALSE
14524	ENSG00000125998	FAM83C	20	q11.22	35285731	35292401	-1.92628	0.0540693	0.246722	FALSE	FALSE
14525	ENSG00000188343	FAM92A	8	q22.1	93698561	93731527	-1.92705	0.0539732	0.24659	FALSE	FALSE
14526	ENSG00000152402	GUCY1A2	11	q22.3	106674012	107018524	-1.928	0.0538548	0.246352	FALSE	FALSE
14527	ENSG00000183023	SLC8A1	2	p22.1	40097270	40611053	-1.92804	0.05385	0.246352	FALSE	FALSE
14528	ENSG00000100916	BRMS1L	14	q13.2	35826318	35932325	-1.9292	0.053706	0.245919	FALSE	FALSE
14529	ENSG00000104722	NEFM	8	p21.2	24913012	24919098	-1.92921	0.0537045	0.245919	FALSE	FALSE
14530	ENSG00000038532	CLEC16A	16	p13.13	10944488	11182189	-1.92943	0.0536778	0.245919	FALSE	FALSE
14531	ENSG00000179021	C3orf38	3	p11.1	88149743	88168729	-1.92986	0.0536239	0.245888	FALSE	FALSE
14532	ENSG00000158467	AHCYL2	7	q32.1	129225023	129430211	-1.93067	0.0535238	0.245559	FALSE	FALSE
14533	ENSG00000157045	NTAN1	16	p13.11	15037853	15056079	-1.93073	0.0535167	0.245559	FALSE	FALSE
14534	ENSG00000197121	PGAP1	2	q33.1	196833004	196927796	-1.93167	0.0534003	0.245208	FALSE	FALSE
14535	ENSG00000185697	MYBL1	8	q13.1	66562175	66614247	-1.93227	0.0533267	0.245077	FALSE	FALSE
14536	ENSG00000135925	WNT10A	2	q35	218880363	218899581	-1.93279	0.0532622	0.244919	FALSE	FALSE
14537	ENSG00000182247	UBE2E2	3	p24.3	23203020	23591793	-1.93432	0.0530736	0.244327	FALSE	FALSE
14538	ENSG00000132640	BTBD3	20	p12.2	11890723	11926609	-1.93437	0.053068	0.244327	FALSE	FALSE
14539	ENSG00000150045	KLRF1	12	p13.31	9827481	9845007	-1.9349	0.0530026	0.244139	FALSE	FALSE
14540	ENSG00000154451	GBP5	1	p22.2	89258950	89272804	-1.93498	0.0529927	0.244139	FALSE	FALSE
14541	ENSG00000178199	ZC3H12D	6	q25.1	149446795	149485061	-1.93507	0.0529814	0.244139	FALSE	FALSE
14542	ENSG00000106105	GARS	7	p14.3	30594681	30634033	-1.9353	0.0529529	0.244117	FALSE	FALSE
14543	ENSG00000198092	TMPRSS11F	4	q13.2	68053198	68129880	-1.93546	0.0529341	0.244099	FALSE	FALSE
14544	ENSG00000139546	TARBP2	12	q13.13	53500921	53506431	-1.93565	0.0529103	0.244059	FALSE	FALSE
14545	ENSG00000122873	CISD1	10	q21.1	58269058	58289586	-1.93585	0.0528855	0.244013	FALSE	FALSE
14546	ENSG00000015153	YAF2	12	q12	42157104	42238349	-1.937	0.0527454	0.243436	FALSE	FALSE
14547	ENSG00000118402	ELOVL4	6	q14.1	79914812	79947580	-1.93707	0.0527372	0.243436	FALSE	FALSE
14548	ENSG00000113580	NR3C1	5	q31.3	143277931	143435512	-1.9375	0.0526838	0.24332	FALSE	FALSE
14549	ENSG00000111144	LTA4H	12	q23.1	96000828	96043520	-1.93862	0.0525476	0.242936	FALSE	FALSE
14550	ENSG00000183729	NPBWR1	8	q11.23	52938431	52941117	-1.93878	0.052528	0.242914	FALSE	FALSE
14551	ENSG00000169136	ATF5	19	q13.33	49928702	49933935	-1.93948	0.052443	0.242797	FALSE	FALSE
14552	ENSG00000166200	COPS2	15	q21.1	49106068	49155661	-1.94048	0.0523218	0.242305	FALSE	FALSE
14553	ENSG00000153157	SYCP2L	6	p24.2	10886831	10979320	-1.94055	0.0523123	0.242305	FALSE	FALSE
14554	ENSG00000182512	GLRX5	14	q32.13	95533503	95544724	-1.94135	0.0522157	0.242134	FALSE	FALSE
14555	ENSG00000196092	PAX5	9	p13.2	36833275	37034185	-1.94136	0.0522141	0.242134	FALSE	FALSE
14556	ENSG00000114455	HHLA2	3	q13.13	108296490	108378285	-1.94192	0.0521462	0.242134	FALSE	FALSE
14557	ENSG00000129194	SOX15	17	p13.1	7588178	7590170	-1.94295	0.0520228	0.241831	FALSE	FALSE
14558	ENSG00000144681	STAC	3	p22.3	36380344	36548007	-1.9431	0.0520046	0.241831	FALSE	FALSE
14559	ENSG00000136573	BLK	8	p23.1	11486894	11564604	-1.94366	0.051937	0.241831	FALSE	FALSE
14560	ENSG00000268173	AC007192.1	19	p13.11	18153158	18178117	-1.94389	0.0519087	0.241831	FALSE	FALSE
14561	ENSG00000099942	CRKL	22	q11.21	20917426	20953749	-1.94416	0.0518765	0.241754	FALSE	FALSE
14562	ENSG00000186198	SLC51B	15	q22.31	65045370	65053396	-1.94425	0.0518656	0.241754	FALSE	FALSE
14563	ENSG00000168081	PNOC	8	p21.1	28316986	28343355	-1.94431	0.0518575	0.241754	FALSE	FALSE
14564	ENSG00000117500	TMED5	1	p22.1	93149742	93180728	-1.94444	0.0518419	0.241754	FALSE	FALSE
14565	ENSG00000123096	SSPN	12	p12.1	26121991	26299290	-1.94533	0.0517358	0.241442	FALSE	FALSE
14566	ENSG00000105723	GSK3A	19	q13.2	42230186	42242625	-1.94549	0.0517157	0.241442	FALSE	FALSE
14567	ENSG00000121073	SLC35B1	17	q21.33	49700934	49709014	-1.94592	0.0516638	0.241315	FALSE	FALSE
14568	ENSG00000189410	SH2D5	1	p36.12	20719732	20732837	-1.94611	0.0516419	0.241282	FALSE	FALSE
14569	ENSG00000145337	PYURF	4	q22.1	88520985	88523813	-1.94644	0.0516017	0.241163	FALSE	FALSE
14570	ENSG00000185518	SV2B	15	q26.1	91099950	91301309	-1.9473	0.0514986	0.240888	FALSE	FALSE
14571	ENSG00000168502	MTCL1	18	p11.22	8705661	8832778	-1.9484	0.0513677	0.240483	FALSE	FALSE
14572	ENSG00000185989	RASA3	13	q34	113977783	114132611	-1.94899	0.0512965	0.240357	FALSE	FALSE
14573	ENSG00000121964	GTDC1	2	q22.3	143938068	144332568	-1.94918	0.0512742	0.240322	FALSE	FALSE
14574	ENSG00000152193	RNF219	13	q31.1	78614291	78659179	-1.94952	0.0512337	0.240201	FALSE	FALSE
14575	ENSG00000185818	NAT8L	4	p16.3	2059512	2069089	-1.95003	0.0511728	0.240123	FALSE	FALSE
14576	ENSG00000072756	TRNT1	3	p26.2	3126916	3150879	-1.95015	0.0511578	0.240123	FALSE	FALSE
14577	ENSG00000103274	NUBP1	16	p13.13	10743786	10769351	-1.95024	0.0511473	0.240123	FALSE	FALSE
14578	ENSG00000064763	FAR2	12	p11.22	29149103	29340980	-1.95029	0.0511412	0.240123	FALSE	FALSE
14579	ENSG00000164332	UBLCP1	5	q33.3	159263081	159286040	-1.95047	0.0511195	0.240123	FALSE	FALSE
14580	ENSG00000162972	MAIP1	2	q33.1	199955317	200008540	-1.95156	0.0509909	0.239892	FALSE	FALSE
14581	ENSG00000165480	SKA3	13	q12.11	21153595	21176602	-1.95279	0.050845	0.239412	FALSE	FALSE
14582	ENSG00000154723	ATP5PF	21	q21.3	25716503	25735673	-1.9533	0.0507839	0.239332	FALSE	FALSE
14583	ENSG00000197535	MYO5A	15	q21.2	52307283	52529050	-1.9533	0.0507839	0.239332	FALSE	FALSE
14584	ENSG00000069018	TRPC7	5	q31.1	136213320	136365545	-1.95417	0.0506807	0.239053	FALSE	FALSE
14585	ENSG00000079739	PGM1	1	p31.3	63593276	63660245	-1.95443	0.0506504	0.238979	FALSE	FALSE
14586	ENSG00000104044	OCA2	15	q13.1	27754875	28099358	-1.95536	0.050541	0.238533	FALSE	FALSE
14587	ENSG00000240857	RDH14	2	p24.2	18554723	18560680	-1.95544	0.0505314	0.238533	FALSE	FALSE
14588	ENSG00000135502	SLC26A10	12	q13.3	57619527	57626151	-1.95674	0.0503785	0.23818	FALSE	FALSE
14589	ENSG00000007392	LUC7L	16	p13.3	188969	229463	-1.9572	0.0503238	0.23799	FALSE	FALSE
14590	ENSG00000155097	ATP6V1C1	8	q22.3	103021063	103073051	-1.95804	0.0502253	0.237731	FALSE	FALSE
14591	ENSG00000160208	RRP1B	21	q22.3	43659548	43696079	-1.95814	0.0502133	0.237731	FALSE	FALSE
14592	ENSG00000174448	STARD6	18	q21.2	54324358	54357964	-1.95822	0.0502046	0.237731	FALSE	FALSE
14593	ENSG00000144460	NYAP2	2	q36.3	225399710	225654018	-1.9583	0.0501951	0.237731	FALSE	FALSE
14594	ENSG00000103415	HMOX2	16	p13.3	4474690	4510347	-1.96019	0.049974	0.237093	FALSE	FALSE
14595	ENSG00000104888	SLC17A7	19	q13.33	49429401	49442360	-1.96036	0.0499536	0.237093	FALSE	FALSE
14596	ENSG00000165409	TSHR	14	q31.1	80954989	81146302	-1.96038	0.0499517	0.237093	FALSE	FALSE
14597	ENSG00000251201	TMED7-TICAM2	5	q22.3	115578642	115626161	-1.96086	0.0498949	0.236994	FALSE	FALSE
14598	ENSG00000110042	DTX4	11	q12.1	59171430	59208587	-1.96148	0.0498236	0.236862	FALSE	FALSE
14599	ENSG00000197646	PDCD1LG2	9	p24.1	5510570	5571254	-1.96243	0.0497123	0.236497	FALSE	FALSE
14600	ENSG00000048544	MRPS10	6	p21.1	42206801	42217865	-1.96269	0.0496821	0.236497	FALSE	FALSE
14601	ENSG00000197045	GMFB	14	q22.2	54474484	54489196	-1.96394	0.0495371	0.236051	FALSE	FALSE
14602	ENSG00000104723	TUSC3	8	p22	15417215	15766649	-1.96421	0.0495059	0.236051	FALSE	FALSE
14603	ENSG00000182379	NXPH4	12	q13.3	57216795	57226449	-1.96424	0.049502	0.236051	FALSE	FALSE
14604	ENSG00000089916	GPATCH2L	14	q24.3	76151916	76254342	-1.96425	0.0495008	0.236051	FALSE	FALSE
14605	ENSG00000092929	UNC13D	17	q25.1	75827225	75844717	-1.96522	0.0493891	0.235898	FALSE	FALSE
14606	ENSG00000177463	NR2C2	3	p25.1	14947584	15053600	-1.96612	0.0492849	0.235538	FALSE	FALSE
14607	ENSG00000100292	HMOX1	22	q12.3	35380361	35394214	-1.96651	0.0492392	0.235389	FALSE	FALSE
14608	ENSG00000151474	FRMD4A	10	p13	13643706	14462142	-1.96711	0.0491711	0.235132	FALSE	FALSE
14609	ENSG00000123977	DAW1	2	q36.3	227871054	227924344	-1.96739	0.0491387	0.235046	FALSE	FALSE
14610	ENSG00000182117	NOP10	15	q14	34341713	34343177	-1.96799	0.049069	0.234851	FALSE	FALSE
14611	ENSG00000105374	NKG7	19	q13.41	51371606	51372715	-1.96881	0.0489752	0.234609	FALSE	FALSE
14612	ENSG00000198574	SH2D1B	1	q23.3	162395266	162412138	-1.96922	0.0489273	0.234517	FALSE	FALSE
14613	ENSG00000164588	HCN1	5	p12	45254950	45696498	-1.97018	0.0488179	0.234199	FALSE	FALSE
14614	ENSG00000153560	UBP1	3	p22.3	33388336	33441371	-1.97069	0.0487598	0.234127	FALSE	FALSE
14615	ENSG00000162747	FCGR3B	1	q23.3	161623196	161631963	-1.97114	0.0487082	0.233958	FALSE	FALSE
14616	ENSG00000141965	FEM1A	19	p13.3	4791681	4801273	-1.97219	0.0485883	0.233648	FALSE	FALSE
14617	ENSG00000188211	NCR3LG1	11	p15.1	17351726	17377341	-1.97279	0.0485193	0.233385	FALSE	FALSE
14618	ENSG00000138698	RAP1GDS1	4	q23	98261384	98443861	-1.97318	0.0484755	0.233312	FALSE	FALSE
14619	ENSG00000100867	DHRS2	14	q11.2	23630115	23645639	-1.97319	0.0484744	0.233312	FALSE	FALSE
14620	ENSG00000155714	PDZD9	16	p12.2	21983865	22001110	-1.97394	0.048389	0.233034	FALSE	FALSE
14621	ENSG00000168995	SIGLEC7	19	q13.41	51142299	51153526	-1.97423	0.0483555	0.23301	FALSE	FALSE
14622	ENSG00000151704	KCNJ1	11	q24.3	128836315	128867373	-1.97457	0.0483171	0.232894	FALSE	FALSE
14623	ENSG00000160392	C19orf47	19	q13.2	40319536	40348527	-1.97461	0.0483124	0.232894	FALSE	FALSE
14624	ENSG00000147324	MFHAS1	8	p23.1	8783354	8893645	-1.97473	0.0482989	0.232894	FALSE	FALSE
14625	ENSG00000174599	TRAM1L1	4	q26	117083554	117085576	-1.97477	0.048294	0.232894	FALSE	FALSE
14626	ENSG00000142408	CACNG8	19	q13.42	53963040	53990215	-1.97687	0.0480561	0.232323	FALSE	FALSE
14627	ENSG00000178460	MCMDC2	8	q13.1	66870749	66922048	-1.97759	0.0479751	0.232058	FALSE	FALSE
14628	ENSG00000179593	ALOX15B	17	p13.1	8039017	8049134	-1.97777	0.0479541	0.232037	FALSE	FALSE
14629	ENSG00000249141	AL159163.1	6	q27	166858094	166956124	-1.97832	0.0478929	0.231879	FALSE	FALSE
14630	ENSG00000110446	SLC15A3	11	q12.2	60937084	60952530	-1.97871	0.0478484	0.231829	FALSE	FALSE
14631	ENSG00000163823	CCR1	3	p21.31	46201709	46208396	-1.97874	0.0478451	0.231829	FALSE	FALSE
14632	ENSG00000108239	TBC1D12	10	q23.33	94402504	94535930	-1.97885	0.0478329	0.231829	FALSE	FALSE
14633	ENSG00000160224	AIRE	21	q22.3	44285838	44298648	-1.97902	0.0478138	0.231829	FALSE	FALSE
14634	ENSG00000134970	TMED7	5	q22.3	115613508	115632992	-1.97922	0.0477917	0.231829	FALSE	FALSE
14635	ENSG00000174799	CEP135	4	q12	55948871	56033363	-1.97977	0.047729	0.231829	FALSE	FALSE
14636	ENSG00000221887	HMSD	18	q22.1	63949301	63981774	-1.97986	0.0477195	0.231829	FALSE	FALSE
14637	ENSG00000139219	COL2A1	12	q13.11	47972965	48004554	-1.98023	0.0476782	0.231829	FALSE	FALSE
14638	ENSG00000065150	IPO5	13	q32.2	97953658	98024297	-1.98081	0.0476122	0.231829	FALSE	FALSE
14639	ENSG00000089693	MLF2	12	p13.31	6747996	6767475	-1.98092	0.0476003	0.231829	FALSE	FALSE
14640	ENSG00000182372	CLN8	8	p23.3	1755778	1801711	-1.98131	0.0475565	0.231829	FALSE	FALSE
14641	ENSG00000269404	SPIB	19	q13.33	50418938	50431313	-1.98147	0.0475384	0.231826	FALSE	FALSE
14642	ENSG00000170579	DLGAP1	18	p11.31	3496032	4455335	-1.98292	0.0473768	0.231513	FALSE	FALSE
14643	ENSG00000064313	TAF2	8	q24.12	119730775	119832863	-1.98368	0.0472913	0.231164	FALSE	FALSE
14644	ENSG00000197905	TEAD4	12	p13.33	2959330	3040673	-1.98464	0.047185	0.231017	FALSE	FALSE
14645	ENSG00000136250	AOAH	7	p14.2	36512949	36724549	-1.98471	0.0471763	0.231017	FALSE	FALSE
14646	ENSG00000122257	RBBP6	16	p12.1	24537693	24572863	-1.9851	0.0471333	0.230946	FALSE	FALSE
14647	ENSG00000154146	NRGN	11	q24.2	124739846	124747210	-1.98512	0.0471306	0.230946	FALSE	FALSE
14648	ENSG00000047056	WDR37	10	p15.3	1049538	1132384	-1.98555	0.0470836	0.230841	FALSE	FALSE
14649	ENSG00000164047	CAMP	3	p21.31	48223347	48225491	-1.98588	0.0470465	0.230841	FALSE	FALSE
14650	ENSG00000205057	CLLU1OS	12	q22	92420094	92428148	-1.98653	0.0469747	0.230585	FALSE	FALSE
14651	ENSG00000183347	GBP6	1	p22.2	89364058	89386461	-1.98656	0.0469715	0.230585	FALSE	FALSE
14652	ENSG00000262874	C19orf84	19	q13.41	51388289	51390574	-1.98668	0.0469579	0.230585	FALSE	FALSE
14653	ENSG00000160255	ITGB2	21	q22.3	44885953	44931989	-1.98738	0.0468806	0.23047	FALSE	FALSE
14654	ENSG00000164077	MON1A	3	p21.31	49907160	49930173	-1.9874	0.0468779	0.23047	FALSE	FALSE
14655	ENSG00000176399	DMRTA1	9	p21.3	22446841	22455740	-1.98753	0.046864	0.23047	FALSE	FALSE
14656	ENSG00000121644	DESI2	1	q44	244652935	244709033	-1.9878	0.0468335	0.23047	FALSE	FALSE
14657	ENSG00000169031	COL4A3	2	q36.3	227164565	227314792	-1.98787	0.0468261	0.23047	FALSE	FALSE
14658	ENSG00000197885	NKIRAS1	3	p24.2	23891660	23946591	-1.98807	0.0468043	0.23047	FALSE	FALSE
14659	ENSG00000112237	CCNC	6	q16.2	99542380	99568973	-1.98826	0.0467826	0.23047	FALSE	FALSE
14660	ENSG00000184226	PCDH9	13	q21.32	66302834	67230445	-1.98836	0.0467722	0.23047	FALSE	FALSE
14661	ENSG00000134242	PTPN22	1	p13.2	113813811	113871759	-1.98861	0.0467442	0.23047	FALSE	FALSE
14662	ENSG00000007168	PAFAH1B1	17	p13.3	2593210	2685615	-1.9894	0.046657	0.230344	FALSE	FALSE
14663	ENSG00000067057	PFKP	10	p15.2	3066333	3137712	-1.98943	0.0466542	0.230344	FALSE	FALSE
14664	ENSG00000111845	PAK1IP1	6	p24.2	10694695	10709782	-1.98961	0.0466341	0.230344	FALSE	FALSE
14665	ENSG00000165556	CDX2	13	q12.2	27962137	27971139	-1.98975	0.0466184	0.230344	FALSE	FALSE
14666	ENSG00000214872	SMTNL1	11	q12.1	57542641	57550274	-1.98979	0.0466145	0.230344	FALSE	FALSE
14667	ENSG00000158825	CDA	1	p36.12	20588948	20618908	-1.98994	0.0465977	0.230344	FALSE	FALSE
14668	ENSG00000169994	MYO7B	2	q14.3	127535802	127637729	-1.98995	0.0465963	0.230344	FALSE	FALSE
14669	ENSG00000054277	OPN3	1	q43	241590102	241677376	-1.98996	0.046595	0.230344	FALSE	FALSE
14670	ENSG00000164796	CSMD3	8	q23.3	112222928	113437099	-1.99026	0.0465627	0.230344	FALSE	FALSE
14671	ENSG00000177034	MTX3	5	q14.1	79976731	79991265	-1.99151	0.0464252	0.229896	FALSE	FALSE
14672	ENSG00000219438	FAM19A5	22	q13.32	48489460	48850912	-1.99193	0.0463787	0.229736	FALSE	FALSE
14673	ENSG00000115935	WIPF1	2	q31.1	174559572	174682916	-1.99221	0.0463476	0.229652	FALSE	FALSE
14674	ENSG00000243772	KIR2DL3	19	q13.42	54738515	54753052	-1.99249	0.0463178	0.229574	FALSE	FALSE
14675	ENSG00000166926	MS4A6E	11	q12.2	60334831	60396596	-1.99263	0.0463021	0.229566	FALSE	FALSE
14676	ENSG00000152348	ATG10	5	q14.1	81972025	82276857	-1.99386	0.0461673	0.228967	FALSE	FALSE
14677	ENSG00000129187	DCTD	4	q35.1	182890060	182917936	-1.99458	0.0460887	0.2289	FALSE	FALSE
14678	ENSG00000111269	CREBL2	12	p13.1	12611827	12645108	-1.99486	0.046058	0.228843	FALSE	FALSE
14679	ENSG00000004700	RECQL	12	p12.1	21468911	21501669	-1.99553	0.0459855	0.228553	FALSE	FALSE
14680	ENSG00000163406	SLC15A2	3	q13.33	121894089	121944102	-1.99601	0.045933	0.228362	FALSE	FALSE
14681	ENSG00000135426	TESPA1	12	q13.2	54948018	54984746	-1.99715	0.045809	0.228023	FALSE	FALSE
14682	ENSG00000148600	CDHR1	10	q23.1	84194635	84219621	-1.99764	0.0457554	0.227826	FALSE	FALSE
14683	ENSG00000109189	USP46	4	q12	52590972	52659335	-1.99783	0.0457356	0.227797	FALSE	FALSE
14684	ENSG00000008324	SS18L2	3	p22.1	42581840	42595114	-1.99892	0.0456172	0.227486	FALSE	FALSE
14685	ENSG00000115946	PNO1	2	p14	68157844	68176238	-1.99963	0.0455399	0.227239	FALSE	FALSE
14686	ENSG00000189120	SP6	17	q21.32	47844908	47855874	-1.99967	0.0455357	0.227239	FALSE	FALSE
14687	ENSG00000188089	PLA2G4E	15	q15.1	41981582	42051190	-1.99978	0.0455244	0.227239	FALSE	FALSE
14688	ENSG00000104833	TUBB4A	19	p13.3	6494319	6502848	-2.00012	0.0454874	0.227186	FALSE	FALSE
14689	ENSG00000100532	CGRRF1	14	q22.2	54509812	54539309	-2.00024	0.0454739	0.227186	FALSE	FALSE
14690	ENSG00000135074	ADAM19	5	q33.3	157395534	157575775	-2.00116	0.0453753	0.226949	FALSE	FALSE
14691	ENSG00000175106	TVP23C	17	p12	15502264	15563595	-2.00137	0.0453528	0.226931	FALSE	FALSE
14692	ENSG00000171016	PYGO1	15	q21.3	55538890	55588947	-2.00147	0.0453422	0.226931	FALSE	FALSE
14693	ENSG00000188100	FAM25A	10	q23.2	87020306	87024730	-2.00157	0.0453309	0.226931	FALSE	FALSE
14694	ENSG00000111087	GLI1	12	q13.3	57460135	57472262	-2.00161	0.0453272	0.226931	FALSE	FALSE
14695	ENSG00000198182	ZNF607	19	q13.12	37696363	37719790	-2.00318	0.045158	0.226304	FALSE	FALSE
14696	ENSG00000177455	CD19	16	p11.2	28931939	28939346	-2.00325	0.0451508	0.226304	FALSE	FALSE
14697	ENSG00000235711	ANKRD34C	15	q25.1	79293285	79298235	-2.00362	0.0451103	0.226304	FALSE	FALSE
14698	ENSG00000111843	TMEM14C	6	p24.2	10722915	10731129	-2.00385	0.0450858	0.226304	FALSE	FALSE
14699	ENSG00000124875	CXCL6	4	q13.3	73836497	73849064	-2.00389	0.0450815	0.226304	FALSE	FALSE
14700	ENSG00000133627	ACTR3B	7	q36.1	152759749	152855378	-2.00489	0.044975	0.226013	FALSE	FALSE
14701	ENSG00000136444	RSAD1	17	q21.33	50478800	50485975	-2.00498	0.0449647	0.226013	FALSE	FALSE
14702	ENSG00000081913	PHLPP1	18	q21.33	62715450	62980433	-2.00594	0.0448624	0.225814	FALSE	FALSE
14703	ENSG00000122223	CD244	1	q23.3	160830160	160862855	-2.00651	0.0448014	0.225767	FALSE	FALSE
14704	ENSG00000117906	RCN2	15	q24.3	76931619	76954392	-2.00658	0.0447947	0.225767	FALSE	FALSE
14705	ENSG00000160326	SLC2A6	9	q34.2	133471095	133479137	-2.0089	0.0445476	0.225142	FALSE	FALSE
14706	ENSG00000173418	NAA20	20	p11.23	20017116	20033655	-2.00954	0.0444799	0.224912	FALSE	FALSE
14707	ENSG00000172752	COL6A5	3	q22.1	130345516	130484844	-2.01062	0.0443653	0.224503	FALSE	FALSE
14708	ENSG00000111728	ST8SIA1	12	p12.1	22063773	22437041	-2.01076	0.0443509	0.224503	FALSE	FALSE
14709	ENSG00000101445	PPP1R16B	20	q11.23	38805705	38923024	-2.0114	0.0442828	0.224473	FALSE	FALSE
14710	ENSG00000170113	NIPA1	15	q11.2	22773063	22829791	-2.01174	0.044247	0.224361	FALSE	FALSE
14711	ENSG00000142230	SAE1	19	q13.32	47113274	47210636	-2.01365	0.0440458	0.223736	FALSE	FALSE
14712	ENSG00000105447	GRWD1	19	q13.33	48445773	48457022	-2.01412	0.0439974	0.223582	FALSE	FALSE
14713	ENSG00000184221	OLIG1	21	q22.11	33070144	33072420	-2.01424	0.0439849	0.223582	FALSE	FALSE
14714	ENSG00000058804	NDC1	1	p32.3	53765460	53838860	-2.01467	0.0439396	0.223428	FALSE	FALSE
14715	ENSG00000184984	CHRM5	15	q14	33968720	34067457	-2.01553	0.0438488	0.223106	FALSE	FALSE
14716	ENSG00000109519	GRPEL1	4	p16.1	7058906	7068197	-2.0156	0.0438415	0.223106	FALSE	FALSE
14717	ENSG00000156467	UQCRB	8	q22.1	96225920	96235634	-2.01565	0.043837	0.223106	FALSE	FALSE
14718	ENSG00000011275	RNF216	7	p22.1	5620047	5781739	-2.01658	0.0437389	0.222964	FALSE	FALSE
14719	ENSG00000114948	ADAM23	2	q33.3	206443539	206621130	-2.01694	0.0437017	0.222964	FALSE	FALSE
14720	ENSG00000047936	ROS1	6	q22.1	117288300	117425855	-2.01743	0.0436506	0.222888	FALSE	FALSE
14721	ENSG00000109270	LAMTOR3	4	q23	99878336	99894490	-2.01749	0.0436448	0.222888	FALSE	FALSE
14722	ENSG00000036565	SLC18A1	8	p21.3	20144855	20183206	-2.01764	0.0436288	0.222888	FALSE	FALSE
14723	ENSG00000273398	AC017083.3	2	p14	68131238	68261230	-2.01802	0.0435893	0.222888	FALSE	FALSE
14724	ENSG00000166133	RPUSD2	15	q15.1	40569300	40574943	-2.02033	0.0433487	0.22237	FALSE	FALSE
14725	ENSG00000172269	DPAGT1	11	q23.3	119096503	119108331	-2.02045	0.0433364	0.22237	FALSE	FALSE
14726	ENSG00000132463	GRSF1	4	q13.3	70815782	70839945	-2.02123	0.0432559	0.222206	FALSE	FALSE
14727	ENSG00000137561	TTPA	8	q12.3	63048553	63086053	-2.02194	0.0431822	0.222072	FALSE	FALSE
14728	ENSG00000127580	WDR24	16	p13.3	684622	690444	-2.02271	0.0431029	0.221804	FALSE	FALSE
14729	ENSG00000165828	PRAP1	10	q26.3	133347146	133352683	-2.02285	0.0430884	0.221804	FALSE	FALSE
14730	ENSG00000021574	SPAST	2	p22.3	32063547	32157637	-2.023	0.0430735	0.221804	FALSE	FALSE
14731	ENSG00000170917	NUDT6	4	q28.1	122888697	122922968	-2.02316	0.0430565	0.221804	FALSE	FALSE
14732	ENSG00000011083	SLC6A7	5	q32	150189957	150222788	-2.02326	0.0430462	0.221804	FALSE	FALSE
14733	ENSG00000163811	WDR43	2	p23.2	28894643	28948222	-2.02333	0.0430386	0.221804	FALSE	FALSE
14734	ENSG00000187840	EIF4EBP1	8	p11.23	38030341	38060365	-2.02354	0.0430174	0.221804	FALSE	FALSE
14735	ENSG00000146281	PM20D2	6	q15	89146050	89165565	-2.02355	0.0430163	0.221804	FALSE	FALSE
14736	ENSG00000159625	DRC7	16	q21	57694793	57731805	-2.0242	0.0429491	0.221783	FALSE	FALSE
14737	ENSG00000183977	PP2D1	3	p24.3	19979961	20012330	-2.02433	0.0429358	0.221783	FALSE	FALSE
14738	ENSG00000011376	LARS2	3	p21.31	45388506	45549421	-2.02457	0.0429117	0.221764	FALSE	FALSE
14739	ENSG00000168268	NT5DC2	3	p21.1	52524385	52535054	-2.02507	0.0428599	0.221744	FALSE	FALSE
14740	ENSG00000170855	TRIAP1	12	q24.31	120443961	120446412	-2.02511	0.0428561	0.221744	FALSE	FALSE
14741	ENSG00000088451	TGDS	13	q32.1	94574051	94596257	-2.02532	0.0428344	0.221744	FALSE	FALSE
14742	ENSG00000136404	TM6SF1	15	q25.2	83107407	83144854	-2.02583	0.0427823	0.221695	FALSE	FALSE
14743	ENSG00000160285	LSS	21	q22.3	46188141	46228824	-2.02594	0.0427705	0.221695	FALSE	FALSE
14744	ENSG00000132963	POMP	13	q12.3	28659104	28678925	-2.02598	0.0427664	0.221695	FALSE	FALSE
14745	ENSG00000080822	CLDND1	3	q11.2	98497912	98523066	-2.02683	0.0426803	0.221473	FALSE	FALSE
14746	ENSG00000087502	ERGIC2	12	p11.22	29337352	29381189	-2.027	0.0426628	0.221473	FALSE	FALSE
14747	ENSG00000165646	SLC18A2	10	q25.3	117241073	117279430	-2.02717	0.0426446	0.221473	FALSE	FALSE
14748	ENSG00000110851	PRDM4	12	q23.3	107732866	107761272	-2.02748	0.0426135	0.221384	FALSE	FALSE
14749	ENSG00000115828	QPCT	2	p22.2	37342827	37373322	-2.02797	0.0425638	0.221196	FALSE	FALSE
14750	ENSG00000081237	PTPRC	1	q31.3	198638457	198757476	-2.0287	0.0424889	0.221018	FALSE	FALSE
14751	ENSG00000175826	CTDNEP1	17	p13.1	7243591	7252491	-2.02882	0.0424771	0.221018	FALSE	FALSE
14752	ENSG00000136108	CKAP2	13	q14.3	52455429	52476628	-2.02985	0.0423721	0.220693	FALSE	FALSE
14753	ENSG00000065413	ANKRD44	2	q33.1	196967017	197311173	-2.02996	0.0423601	0.220693	FALSE	FALSE
14754	ENSG00000168314	MOBP	3	p22.1	39467198	39529479	-2.03004	0.0423521	0.220693	FALSE	FALSE
14755	ENSG00000183255	PTTG1IP	21	q22.3	44849585	44873903	-2.03064	0.0422914	0.220554	FALSE	FALSE
14756	ENSG00000157106	SMG1	16	p12.3	18804853	18926454	-2.03137	0.0422173	0.220309	FALSE	FALSE
14757	ENSG00000036448	MYOM2	8	p23.3	2045040	2165552	-2.03141	0.0422136	0.220309	FALSE	FALSE
14758	ENSG00000128573	FOXP2	7	q31.1	114086327	114693772	-2.03176	0.0421777	0.220291	FALSE	FALSE
14759	ENSG00000151465	CDC123	10	p14	12195965	12250589	-2.03185	0.0421686	0.220291	FALSE	FALSE
14760	ENSG00000135916	ITM2C	2	q37.1	230864639	230879248	-2.03189	0.0421644	0.220291	FALSE	FALSE
14761	ENSG00000144481	TRPM8	2	q37.1	233917398	234019522	-2.03209	0.0421442	0.220291	FALSE	FALSE
14762	ENSG00000156374	PCGF6	10	q24.33	103302796	103351144	-2.03291	0.0420614	0.220179	FALSE	FALSE
14763	ENSG00000186431	FCAR	19	q13.42	54874248	54890472	-2.03331	0.0420209	0.22013	FALSE	FALSE
14764	ENSG00000176406	RIMS2	8	q22.3	103500748	104256094	-2.03339	0.0420133	0.22013	FALSE	FALSE
14765	ENSG00000072849	DERL2	17	p13.2	5471251	5486811	-2.03365	0.0419873	0.22013	FALSE	FALSE
14766	ENSG00000152977	ZIC1	3	q24	147393422	147510293	-2.03377	0.041975	0.22013	FALSE	FALSE
14767	ENSG00000104951	IL4I1	19	q13.33	49889654	49929539	-2.03421	0.0419306	0.220082	FALSE	FALSE
14768	ENSG00000147548	NSD3	8	p11.23	38269697	38382272	-2.03479	0.0418724	0.219975	FALSE	FALSE
14769	ENSG00000196636	SDHAF3	7	q21.3	97116590	97181763	-2.03537	0.0418132	0.219881	FALSE	FALSE
14770	ENSG00000100060	MFNG	22	q13.1	37469063	37486401	-2.03629	0.0417214	0.21962	FALSE	FALSE
14771	ENSG00000119514	GALNT12	9	q22.33	98807699	98850081	-2.03734	0.0416158	0.219277	FALSE	FALSE
14772	ENSG00000152944	MED21	12	p11.23	27022546	27066343	-2.03773	0.0415773	0.219145	FALSE	FALSE
14773	ENSG00000188916	INSYN2	10	q26.2	127135426	127196158	-2.03812	0.0415379	0.219145	FALSE	FALSE
14774	ENSG00000150656	CNDP1	18	q22.3	74534440	74587212	-2.03827	0.0415233	0.219144	FALSE	FALSE
14775	ENSG00000132970	WASF3	13	q12.13	26557703	26688948	-2.03852	0.0414977	0.219144	FALSE	FALSE
14776	ENSG00000170891	CYTL1	4	p16.2	5014586	5019472	-2.0391	0.0414399	0.21913	FALSE	FALSE
14777	ENSG00000150893	FREM2	13	q13.3	38687129	38887131	-2.03953	0.0413976	0.219119	FALSE	FALSE
14778	ENSG00000162627	SNX7	1	p21.3	98661701	98760500	-2.03991	0.0413596	0.219061	FALSE	FALSE
14779	ENSG00000186073	C15orf41	15	q14	36579611	36810248	-2.04063	0.0412874	0.219061	FALSE	FALSE
14780	ENSG00000139154	AEBP2	12	p12.3	19404045	19720801	-2.04075	0.0412759	0.219061	FALSE	FALSE
14781	ENSG00000130287	NCAN	19	p13.11	19211973	19252233	-2.04081	0.0412694	0.219061	FALSE	FALSE
14782	ENSG00000162068	NTN3	16	p13.3	2471499	2474145	-2.041	0.0412504	0.219061	FALSE	FALSE
14783	ENSG00000262664	OVCA2	17	p13.3	2041936	2043430	-2.0413	0.0412213	0.219061	FALSE	FALSE
14784	ENSG00000114023	FAM162A	3	q21.1	122384176	122412334	-2.04134	0.0412168	0.219061	FALSE	FALSE
14785	ENSG00000176731	C8orf59	8	q21.2	85214076	85220421	-2.04135	0.041216	0.219061	FALSE	FALSE
14786	ENSG00000128791	TWSG1	18	p11.22	9334767	9402420	-2.04242	0.04111	0.218898	FALSE	FALSE
14787	ENSG00000181541	MAB21L2	4	q31.3	150581922	150584693	-2.04279	0.0410736	0.218826	FALSE	FALSE
14788	ENSG00000187815	ZFP69	1	p34.2	40477215	40496343	-2.04295	0.0410572	0.218811	FALSE	FALSE
14789	ENSG00000267561	AC093155.3	1	p22.3	86993009	87169204	-2.04352	0.0410008	0.218581	FALSE	FALSE
14790	ENSG00000187607	ZNF286A	17	p12	15699577	15720787	-2.04368	0.0409852	0.21857	FALSE	FALSE
14791	ENSG00000148408	CACNA1B	9	q34.3	137877789	138124624	-2.04399	0.0409547	0.218551	FALSE	FALSE
14792	ENSG00000184047	DIABLO	12	q24.31	122207663	122226568	-2.04437	0.040917	0.218551	FALSE	FALSE
14793	ENSG00000071537	SEL1L	14	q31.1	81471549	81533861	-2.04463	0.0408913	0.218551	FALSE	FALSE
14794	ENSG00000121690	DEPDC7	11	p13	33015864	33033582	-2.04524	0.0408311	0.218551	FALSE	FALSE
14795	ENSG00000170128	GPR25	1	q32.1	200872955	200874178	-2.04573	0.0407829	0.218492	FALSE	FALSE
14796	ENSG00000078668	VDAC3	8	p11.21	42391624	42405897	-2.04581	0.0407752	0.218492	FALSE	FALSE
14797	ENSG00000176381	PRR18	6	q27	166305300	166308448	-2.04602	0.0407549	0.218486	FALSE	FALSE
14798	ENSG00000136695	IL36RN	2	q14.1	113058638	113065382	-2.04615	0.0407413	0.218485	FALSE	FALSE
14799	ENSG00000113318	MSH3	5	q14.1	80654648	80876460	-2.04634	0.0407232	0.21846	FALSE	FALSE
14800	ENSG00000145860	RNF145	5	q33.3	159157409	159210053	-2.04642	0.0407153	0.21846	FALSE	FALSE
14801	ENSG00000198440	ZNF583	19	q13.43	56397966	56436035	-2.04661	0.0406967	0.21846	FALSE	FALSE
14802	ENSG00000143869	GDF7	2	p24.1	20666664	20679245	-2.04679	0.0406783	0.218434	FALSE	FALSE
14803	ENSG00000116852	KIF21B	1	q32.1	200969390	201023700	-2.04737	0.0406221	0.218277	FALSE	FALSE
14804	ENSG00000189308	LIN54	4	q21.22	82909973	83012926	-2.04762	0.0405975	0.218268	FALSE	FALSE
14805	ENSG00000164651	SP8	7	p21.1	20782283	20786886	-2.04774	0.040585	0.218268	FALSE	FALSE
14806	ENSG00000170236	USP50	15	q21.2	50500562	50546708	-2.04827	0.0405334	0.218088	FALSE	FALSE
14807	ENSG00000161849	KRT84	12	q13.13	52377812	52385652	-2.04836	0.0405251	0.218088	FALSE	FALSE
14808	ENSG00000107105	ELAVL2	9	p21.3	23690104	23826337	-2.04902	0.0404598	0.218052	FALSE	FALSE
14809	ENSG00000105197	TIMM50	19	q13.2	39480412	39493785	-2.04944	0.0404195	0.217979	FALSE	FALSE
14810	ENSG00000170608	FOXA3	19	q13.32	45863989	45873797	-2.04978	0.0403857	0.217932	FALSE	FALSE
14811	ENSG00000150779	TIMM8B	11	q23.1	112084800	112086798	-2.05149	0.0402194	0.217331	FALSE	FALSE
14812	ENSG00000172366	MCRIP2	16	p13.3	636817	648474	-2.05161	0.0402073	0.217331	FALSE	FALSE
14813	ENSG00000103257	SLC7A5	16	q24.2	87830023	87869488	-2.05219	0.0401515	0.217253	FALSE	FALSE
14814	ENSG00000118777	ABCG2	4	q22.1	88090264	88231322	-2.05223	0.0401475	0.217253	FALSE	FALSE
14815	ENSG00000160570	DEDD2	19	q13.2	42198598	42220140	-2.05262	0.0401098	0.217172	FALSE	FALSE
14816	ENSG00000151503	NCAPD3	11	q25	134150119	134225454	-2.05334	0.0400395	0.216863	FALSE	FALSE
14817	ENSG00000136100	VPS36	13	q14.3	52412602	52450628	-2.0537	0.0400044	0.216745	FALSE	FALSE
14818	ENSG00000141401	IMPA2	18	p11.21	11981025	12030883	-2.05432	0.0399448	0.216566	FALSE	FALSE
14819	ENSG00000184661	CDCA2	8	p21.2	25458997	25507920	-2.05436	0.0399413	0.216566	FALSE	FALSE
14820	ENSG00000213965	NUDT19	19	q13.11	32691961	32713796	-2.05485	0.0398939	0.216506	FALSE	FALSE
14821	ENSG00000166710	B2M	15	q21.1	44711487	44718877	-2.0554	0.0398401	0.216398	FALSE	FALSE
14822	ENSG00000179431	FJX1	11	p13	35618419	35620868	-2.05644	0.03974	0.216103	FALSE	FALSE
14823	ENSG00000133805	AMPD3	11	p15.4	10308313	10507579	-2.05671	0.0397139	0.216095	FALSE	FALSE
14824	ENSG00000159082	SYNJ1	21	q22.11	32628759	32728048	-2.05704	0.0396828	0.216008	FALSE	FALSE
14825	ENSG00000169783	LINGO1	15	q24.3	77613027	77820900	-2.05806	0.039584	0.215542	FALSE	FALSE
14826	ENSG00000103154	NECAB2	16	q23.3	83968632	84002776	-2.05821	0.0395698	0.215542	FALSE	FALSE
14827	ENSG00000144837	PLA1A	3	q13.33	119597842	119629811	-2.06028	0.0393717	0.214889	FALSE	FALSE
14828	ENSG00000127324	TSPAN8	12	q21.1	71125085	71441898	-2.06083	0.039319	0.214863	FALSE	FALSE
14829	ENSG00000198898	CAPZA2	7	q31.2	116811070	116922049	-2.06129	0.0392756	0.214796	FALSE	FALSE
14830	ENSG00000152670	DDX4	5	q11.2	55738017	55817157	-2.0615	0.039255	0.214756	FALSE	FALSE
14831	ENSG00000133958	UNC79	14	q32.12	93333219	93707876	-2.06151	0.039254	0.214756	FALSE	FALSE
14832	ENSG00000082269	FAM135A	6	q13	70412941	70561174	-2.06166	0.0392398	0.214756	FALSE	FALSE
14833	ENSG00000109805	NCAPG	4	p15.31	17810902	17844862	-2.06219	0.0391898	0.214756	FALSE	FALSE
14834	ENSG00000112303	VNN2	6	q23.2	132743870	132763459	-2.06223	0.0391859	0.214756	FALSE	FALSE
14835	ENSG00000256043	CTSO	4	q32.1	155924118	155953917	-2.06302	0.039111	0.21465	FALSE	FALSE
14836	ENSG00000236320	SLFN14	17	q12	35548125	35558098	-2.06413	0.0390053	0.214402	FALSE	FALSE
14837	ENSG00000130283	GDF1	19	p13.11	18868545	18896096	-2.06414	0.0390044	0.214402	FALSE	FALSE
14838	ENSG00000167077	MEI1	22	q13.2	41699499	41799456	-2.06424	0.0389953	0.214402	FALSE	FALSE
14839	ENSG00000180549	FUT7	9	q34.3	137030174	137033010	-2.06437	0.0389827	0.214402	FALSE	FALSE
14840	ENSG00000167633	KIR3DL1	19	q13.42	54816468	54830778	-2.06454	0.0389669	0.214402	FALSE	FALSE
14841	ENSG00000182676	PPP1R27	17	q25.3	81833492	81835050	-2.06463	0.038958	0.214402	FALSE	FALSE
14842	ENSG00000236980	C3orf84	3	p21.31	49177632	49191858	-2.06541	0.0388838	0.214393	FALSE	FALSE
14843	ENSG00000196937	FAM3C	7	q31.31	121348851	121396364	-2.06582	0.038845	0.214312	FALSE	FALSE
14844	ENSG00000136159	NUDT15	13	q14.2	48037567	48047222	-2.06626	0.0388044	0.21416	FALSE	FALSE
14845	ENSG00000215114	UBXN2B	8	q12.1	58411264	58451501	-2.06665	0.0387672	0.214027	FALSE	FALSE
14846	ENSG00000075975	MKRN2	3	p25.2	12557014	12583713	-2.06675	0.0387573	0.214027	FALSE	FALSE
14847	ENSG00000133063	CHIT1	1	q32.1	203212827	203273641	-2.06691	0.0387425	0.214027	FALSE	FALSE
14848	ENSG00000103569	AQP9	15	q21.3	58138169	58185911	-2.06699	0.038735	0.214027	FALSE	FALSE
14849	ENSG00000143977	SNRPG	2	p13.3	70281362	70293771	-2.06714	0.0387212	0.214027	FALSE	FALSE
14850	ENSG00000175336	APOF	12	q13.3	56360569	56362823	-2.0676	0.0386779	0.21397	FALSE	FALSE
14851	ENSG00000251258	RFPL4B	6	q21	112347330	112351296	-2.06765	0.038673	0.21397	FALSE	FALSE
14852	ENSG00000132300	PTCD3	2	p11.2	86106182	86142157	-2.06856	0.0385871	0.213901	FALSE	FALSE
14853	ENSG00000114013	CD86	3	q13.33	122055366	122121139	-2.06891	0.0385548	0.213869	FALSE	FALSE
14854	ENSG00000036828	CASR	3	q13.33	122183683	122291629	-2.06914	0.0385327	0.213855	FALSE	FALSE
14855	ENSG00000140987	ZSCAN32	16	p13.3	3382081	3401065	-2.06921	0.0385264	0.213855	FALSE	FALSE
14856	ENSG00000186446	ZNF501	3	p21.31	44729596	44737083	-2.06993	0.0384585	0.213771	FALSE	FALSE
14857	ENSG00000114349	GNAT1	3	p21.31	50191612	50196516	-2.07092	0.0383662	0.213427	FALSE	FALSE
14858	ENSG00000183960	KCNH8	3	p24.3	19148454	19535646	-2.07209	0.0382568	0.213014	FALSE	FALSE
14859	ENSG00000262621	AC025283.2	16	p13.3	3382113	3397745	-2.0722	0.0382468	0.213014	FALSE	FALSE
14860	ENSG00000105383	CD33	19	q13.41	51225064	51243860	-2.07242	0.0382266	0.213014	FALSE	FALSE
14861	ENSG00000113282	CLINT1	5	q33.3	157785743	157859175	-2.07294	0.0381777	0.213014	FALSE	FALSE
14862	ENSG00000181610	MRPS23	17	q22	57834781	57850056	-2.07455	0.0380284	0.212761	FALSE	FALSE
14863	ENSG00000198824	CHAMP1	13	q34	114314335	114337626	-2.07464	0.0380196	0.212761	FALSE	FALSE
14864	ENSG00000103342	GSPT1	16	p13.13	11868128	11916082	-2.07472	0.0380127	0.212761	FALSE	FALSE
14865	ENSG00000010270	STARD3NL	7	p14.1	38178222	38230671	-2.0752	0.0379682	0.212716	FALSE	FALSE
14866	ENSG00000143322	ABL2	1	q25.2	179099327	179229684	-2.07549	0.0379416	0.21264	FALSE	FALSE
14867	ENSG00000250510	GPR162	12	p13.31	6821545	6829972	-2.07583	0.03791	0.212536	FALSE	FALSE
14868	ENSG00000171723	GPHN	14	q23.3	66507407	67181803	-2.07656	0.0378426	0.212336	FALSE	FALSE
14869	ENSG00000120533	ENY2	8	q23.1	109334324	109345953	-2.07663	0.0378355	0.212336	FALSE	FALSE
14870	ENSG00000170425	ADORA2B	17	p12	15944917	15975746	-2.0778	0.0377276	0.211951	FALSE	FALSE
14871	ENSG00000168538	TRAPPC11	4	q35.1	183659267	183713594	-2.0786	0.037654	0.211756	FALSE	FALSE
14872	ENSG00000162980	ARL5A	2	q23.3	151788984	151828492	-2.07871	0.0376439	0.211756	FALSE	FALSE
14873	ENSG00000167332	OR51E2	11	p15.4	4680171	4697854	-2.07948	0.0375731	0.211594	FALSE	FALSE
14874	ENSG00000156256	USP16	21	q21.3	29024629	29054488	-2.07967	0.0375557	0.211594	FALSE	FALSE
14875	ENSG00000109390	NDUFC1	4	q31.1	139266880	139302551	-2.08136	0.0374009	0.211315	FALSE	FALSE
14876	ENSG00000134283	PPHLN1	12	q12	42238447	42459715	-2.08188	0.0373531	0.211231	FALSE	FALSE
14877	ENSG00000146013	GFRA3	5	q31.2	138252379	138274671	-2.08197	0.0373449	0.211231	FALSE	FALSE
14878	ENSG00000253626	EIF5AL1	10	q22.3	79512601	79516440	-2.08235	0.0373103	0.211136	FALSE	FALSE
14879	ENSG00000135898	GPR55	2	q37.1	230907318	230961066	-2.08276	0.0372729	0.210997	FALSE	FALSE
14880	ENSG00000156858	PRR14	16	p11.2	30650717	30656440	-2.08369	0.037188	0.210736	FALSE	FALSE
14881	ENSG00000188771	PLET1	11	q23.1	112248479	112260860	-2.08385	0.0371736	0.210728	FALSE	FALSE
14882	ENSG00000179455	MKRN3	15	q11.2	23565674	23630075	-2.08395	0.0371646	0.210728	FALSE	FALSE
14883	ENSG00000167723	TRPV3	17	p13.2	3510502	3557995	-2.08398	0.0371623	0.210728	FALSE	FALSE
14884	ENSG00000197889	MEIG1	10	p13	14959439	14988050	-2.08466	0.0370998	0.210603	FALSE	FALSE
14885	ENSG00000101193	GID8	20	q13.33	62938119	62948475	-2.08468	0.0370987	0.210603	FALSE	FALSE
14886	ENSG00000162139	NEU3	11	q13.4	74988134	75018893	-2.08582	0.0369947	0.210299	FALSE	FALSE
14887	ENSG00000180185	FAHD1	16	p13.3	1826941	1840207	-2.08652	0.0369316	0.210142	FALSE	FALSE
14888	ENSG00000125630	POLR1B	2	q14.1	112541915	112577150	-2.08668	0.0369166	0.210142	FALSE	FALSE
14889	ENSG00000156886	ITGAD	16	p11.2	31393312	31426505	-2.08677	0.0369092	0.210142	FALSE	FALSE
14890	ENSG00000167733	HSD11B1L	19	p13.3	5680604	5688523	-2.08731	0.0368602	0.210142	FALSE	FALSE
14891	ENSG00000002746	HECW1	7	p14.1	43112599	43566001	-2.08738	0.036854	0.210142	FALSE	FALSE
14892	ENSG00000043462	LCP2	5	q35.1	170246237	170298227	-2.08756	0.0368372	0.210142	FALSE	FALSE
14893	ENSG00000174607	UGT8	4	q26	114598455	114678224	-2.08776	0.0368195	0.210142	FALSE	FALSE
14894	ENSG00000171246	NPTX1	17	q25.3	80467148	80477843	-2.08783	0.0368133	0.210142	FALSE	FALSE
14895	ENSG00000136425	CIB2	15	q25.1	78104606	78131544	-2.08813	0.0367863	0.210141	FALSE	FALSE
14896	ENSG00000118579	MED28	4	p15.32	17614631	17634105	-2.0884	0.036762	0.210076	FALSE	FALSE
14897	ENSG00000166897	ELFN2	22	q13.1	37367960	37427470	-2.08925	0.0366852	0.209784	FALSE	FALSE
14898	ENSG00000180116	C12orf40	12	q12	39626167	39908300	-2.08983	0.0366329	0.209706	FALSE	FALSE
14899	ENSG00000151151	IPMK	10	q21.1	58191517	58267934	-2.08985	0.0366314	0.209706	FALSE	FALSE
14900	ENSG00000140367	UBE2Q2	15	q24.2	75843285	75901078	-2.09018	0.0366015	0.209706	FALSE	FALSE
14901	ENSG00000091157	WDR7	18	q21.31	56651343	57036606	-2.09039	0.0365826	0.209706	FALSE	FALSE
14902	ENSG00000130182	ZSCAN10	16	p13.3	3088890	3099317	-2.09041	0.0365811	0.209706	FALSE	FALSE
14903	ENSG00000205268	PDE7A	8	q13.1	65717510	65842322	-2.09098	0.0365294	0.209703	FALSE	FALSE
14904	ENSG00000085832	EPS15	1	p32.3	51354263	51519328	-2.09162	0.0364727	0.209522	FALSE	FALSE
14905	ENSG00000175048	ZDHHC14	6	q25.3	157381133	157678146	-2.09177	0.0364594	0.209522	FALSE	FALSE
14906	ENSG00000057149	SERPINB3	18	q21.33	63655197	63661963	-2.0973	0.0359668	0.207865	FALSE	FALSE
14907	ENSG00000121871	SLITRK3	3	q26.1	165186720	165197109	-2.09744	0.035955	0.207865	FALSE	FALSE
14908	ENSG00000122862	SRGN	10	q22.1	69088106	69104811	-2.09748	0.0359515	0.207865	FALSE	FALSE
14909	ENSG00000167771	RCOR2	11	q13.1	63911221	63916844	-2.09771	0.0359307	0.207865	FALSE	FALSE
14910	ENSG00000106772	PRUNE2	9	q21.2	76611376	76906087	-2.09789	0.035915	0.207861	FALSE	FALSE
14911	ENSG00000154127	UBASH3B	11	q24.1	122655675	122814473	-2.09806	0.0358999	0.207847	FALSE	FALSE
14912	ENSG00000104853	CLPTM1	19	q13.32	44954585	44993341	-2.09865	0.0358482	0.207733	FALSE	FALSE
14913	ENSG00000151835	SACS	13	q12.12	23328826	23433740	-2.09935	0.0357861	0.207577	FALSE	FALSE
14914	ENSG00000110958	PTGES3	12	q13.3	56663341	56688408	-2.09985	0.0357416	0.207577	FALSE	FALSE
14915	ENSG00000127184	COX7C	5	q14.3	86617904	86620962	-2.09998	0.0357309	0.207577	FALSE	FALSE
14916	ENSG00000092439	TRPM7	15	q21.2	50552473	50686815	-2.1	0.035729	0.207577	FALSE	FALSE
14917	ENSG00000140990	NDUFB10	16	p13.3	1959508	1961975	-2.10023	0.0357084	0.207577	FALSE	FALSE
14918	ENSG00000188162	OTOG	11	p15.1	17547373	17647150	-2.10063	0.0356735	0.207577	FALSE	FALSE
14919	ENSG00000141480	ARRB2	17	p13.2	4710489	4721499	-2.10104	0.0356376	0.207508	FALSE	FALSE
14920	ENSG00000151233	GXYLT1	12	q12	42081845	42144879	-2.10145	0.0356017	0.207447	FALSE	FALSE
14921	ENSG00000125084	WNT1	12	q13.12	48978453	48981676	-2.1019	0.0355618	0.207289	FALSE	FALSE
14922	ENSG00000163508	EOMES	3	p24.1	27715949	27722711	-2.10222	0.0355339	0.207201	FALSE	FALSE
14923	ENSG00000223802	CERS1	19	p13.11	18868545	18896727	-2.10248	0.0355114	0.207143	FALSE	FALSE
14924	ENSG00000132953	XPO4	13	q12.11	20777329	20903048	-2.10297	0.0354687	0.206969	FALSE	FALSE
14925	ENSG00000188176	SMTNL2	17	p13.2	4583999	4608319	-2.10298	0.0354675	0.206969	FALSE	FALSE
14926	ENSG00000134057	CCNB1	5	q13.2	69167010	69178245	-2.10299	0.0354663	0.206969	FALSE	FALSE
14927	ENSG00000187187	ZNF546	19	q13.2	39984134	40021041	-2.10312	0.0354551	0.206969	FALSE	FALSE
14928	ENSG00000164338	UTP15	5	q13.2	73565443	73583377	-2.10369	0.0354056	0.206969	FALSE	FALSE
14929	ENSG00000104435	STMN2	8	q21.13	79610814	79666175	-2.10387	0.03539	0.206969	FALSE	FALSE
14930	ENSG00000134153	EMC7	15	q14	34084017	34101948	-2.10541	0.0352556	0.206539	FALSE	FALSE
14931	ENSG00000121350	PYROXD1	12	p12.1	21437615	21471252	-2.10549	0.035249	0.206539	FALSE	FALSE
14932	ENSG00000143851	PTPN7	1	q32.1	202147013	202161588	-2.10559	0.0352399	0.206539	FALSE	FALSE
14933	ENSG00000127241	MASP1	3	q27.3	187217285	187292022	-2.1058	0.0352221	0.206539	FALSE	FALSE
14934	ENSG00000050730	TNIP3	4	q27	121131408	121227466	-2.10581	0.0352208	0.206539	FALSE	FALSE
14935	ENSG00000166669	ATF7IP2	16	p13.2	10326434	10483638	-2.10643	0.0351671	0.206539	FALSE	FALSE
14936	ENSG00000126267	COX6B1	19	q13.12	35648223	35658861	-2.10706	0.035112	0.206539	FALSE	FALSE
14937	ENSG00000100012	SEC14L3	22	q12.2	30447959	30472049	-2.10724	0.0350966	0.206539	FALSE	FALSE
14938	ENSG00000169221	TBC1D10B	16	p11.2	30357102	30370264	-2.10752	0.0350725	0.206506	FALSE	FALSE
14939	ENSG00000213694	S1PR3	9	q22.1	88990863	89005010	-2.10789	0.0350404	0.206466	FALSE	FALSE
14940	ENSG00000105258	POLR2I	19	q13.12	36113710	36115346	-2.10807	0.0350252	0.206451	FALSE	FALSE
14941	ENSG00000104341	LAPTM4B	8	q22.1	97775057	97853013	-2.10819	0.0350143	0.206451	FALSE	FALSE
14942	ENSG00000115904	SOS1	2	p22.1	38981396	39124345	-2.10853	0.0349853	0.206449	FALSE	FALSE
14943	ENSG00000240403	KIR3DL2	19	q13.42	54850443	54867207	-2.10951	0.0349002	0.206162	FALSE	FALSE
14944	ENSG00000175354	PTPN2	18	p11.21	12785478	12929643	-2.10999	0.034859	0.206068	FALSE	FALSE
14945	ENSG00000163249	CCNYL1	2	q33.3	207711540	207761839	-2.11011	0.0348488	0.206068	FALSE	FALSE
14946	ENSG00000070367	EXOC5	14	q22.3	57200507	57269008	-2.11043	0.0348211	0.205993	FALSE	FALSE
14947	ENSG00000145920	CPLX2	5	q35.2	175796310	175884020	-2.11045	0.0348199	0.205993	FALSE	FALSE
14948	ENSG00000197713	RPE	2	q34	210002565	210022259	-2.11104	0.0347688	0.205861	FALSE	FALSE
14949	ENSG00000160838	LRRC71	1	q23.1	156920650	156933094	-2.11175	0.0347079	0.205697	FALSE	FALSE
14950	ENSG00000111254	AKAP3	12	p13.32	4615508	4649047	-2.1121	0.0346775	0.20563	FALSE	FALSE
14951	ENSG00000159398	CES5A	16	q12.2	55846154	55956031	-2.1136	0.0345494	0.205206	FALSE	FALSE
14952	ENSG00000167840	ZNF232	17	p13.2	5105541	5123116	-2.11489	0.0344389	0.204624	FALSE	FALSE
14953	ENSG00000119686	FLVCR2	14	q24.3	75578617	75663214	-2.1154	0.0343957	0.204591	FALSE	FALSE
14954	ENSG00000175536	LIPT2	11	q13.4	74491712	74493733	-2.11623	0.0343256	0.204398	FALSE	FALSE
14955	ENSG00000156234	CXCL13	4	q21.1	77511753	77611834	-2.11766	0.0342041	0.203896	FALSE	FALSE
14956	ENSG00000175040	CHST2	3	q24	143119331	143124014	-2.11801	0.0341745	0.203871	FALSE	FALSE
14957	ENSG00000136738	STAM	10	p12.33	17644125	17715914	-2.11802	0.0341733	0.203871	FALSE	FALSE
14958	ENSG00000182256	GABRG3	15	q12	26971282	27541991	-2.11803	0.0341723	0.203871	FALSE	FALSE
14959	ENSG00000080986	NDC80	18	p11.32	2571511	2616635	-2.11817	0.034161	0.203871	FALSE	FALSE
14960	ENSG00000178235	SLITRK1	13	q31.1	83877205	83882393	-2.11845	0.0341367	0.203871	FALSE	FALSE
14961	ENSG00000103429	BFAR	16	p13.12	14632815	14669236	-2.11901	0.0340893	0.20381	FALSE	FALSE
14962	ENSG00000135362	PRR5L	11	p13	36296288	36465204	-2.11957	0.0340421	0.20381	FALSE	FALSE
14963	ENSG00000058729	RIOK2	5	q15	97160867	97183260	-2.11959	0.0340406	0.20381	FALSE	FALSE
14964	ENSG00000135333	EPHA7	6	q16.1	93240020	93419547	-2.12027	0.0339833	0.203775	FALSE	FALSE
14965	ENSG00000204347	BTBD17	17	q25.1	74356416	74361946	-2.12058	0.033957	0.203775	FALSE	FALSE
14966	ENSG00000236609	ZNF853	7	p22.1	6615617	6624290	-2.12144	0.0338852	0.203636	FALSE	FALSE
14967	ENSG00000100528	CNIH1	14	q22.2	54423560	54441431	-2.12168	0.0338646	0.203636	FALSE	FALSE
14968	ENSG00000069482	GAL	11	q13.2	68683779	68691175	-2.12182	0.0338527	0.203636	FALSE	FALSE
14969	ENSG00000133069	TMCC2	1	q32.1	205228176	205285632	-2.12238	0.0338061	0.203461	FALSE	FALSE
14970	ENSG00000111224	PARP11	12	p13.32	3791047	3873448	-2.12379	0.0336874	0.203047	FALSE	FALSE
14971	ENSG00000185527	PDE6G	17	q25.3	81650459	81663112	-2.12439	0.0336375	0.203028	FALSE	FALSE
14972	ENSG00000163154	TNFAIP8L2	1	q21.3	151156629	151159749	-2.12444	0.0336335	0.203028	FALSE	FALSE
14973	ENSG00000139163	ETNK1	12	p12.1	22625075	22690665	-2.1247	0.0336116	0.203028	FALSE	FALSE
14974	ENSG00000103184	SEC14L5	16	p13.3	4958317	5019158	-2.12471	0.0336105	0.203028	FALSE	FALSE
14975	ENSG00000025434	NR1H3	11	p11.2	47248300	47269032	-2.12541	0.0335525	0.202909	FALSE	FALSE
14976	ENSG00000146143	PRIM2	6	p11.2	57314805	57646849	-2.1257	0.0335282	0.202837	FALSE	FALSE
14977	ENSG00000081052	COL4A4	2	q36.3	227002711	227164453	-2.12676	0.0334404	0.202381	FALSE	FALSE
14978	ENSG00000225921	NOL7	6	p23	13615327	13632739	-2.12719	0.0334046	0.202381	FALSE	FALSE
14979	ENSG00000169019	COMMD8	4	p12	47450796	47463719	-2.12776	0.0333567	0.20225	FALSE	FALSE
14980	ENSG00000155816	FMN2	1	q43	240014348	240475189	-2.12957	0.0332068	0.201491	FALSE	FALSE
14981	ENSG00000134376	CRB1	1	q31.3	197268204	197478455	-2.12983	0.0331854	0.201437	FALSE	FALSE
14982	ENSG00000111667	USP5	12	p13.31	6852128	6866632	-2.13204	0.0330037	0.200633	FALSE	FALSE
14983	ENSG00000167664	TMIGD2	19	p13.3	4292232	4302431	-2.13252	0.0329644	0.200613	FALSE	FALSE
14984	ENSG00000088986	DYNLL1	12	q24.31	120469850	120498493	-2.13315	0.0329127	0.200414	FALSE	FALSE
14985	ENSG00000134460	IL2RA	10	p15.1	6010689	6062370	-2.13322	0.0329067	0.200414	FALSE	FALSE
14986	ENSG00000119946	CNNM1	10	q24.2	99329099	99394330	-2.13369	0.0328681	0.200332	FALSE	FALSE
14987	ENSG00000110700	RPS13	11	p15.1	17074389	17077787	-2.13413	0.0328319	0.200186	FALSE	FALSE
14988	ENSG00000198736	MSRB1	16	p13.3	1938210	1943326	-2.13421	0.0328256	0.200186	FALSE	FALSE
14989	ENSG00000186583	SPATC1	8	q24.3	144012414	144047085	-2.13438	0.0328114	0.200186	FALSE	FALSE
14990	ENSG00000183072	NKX2-5	5	q35.1	173232109	173235357	-2.13444	0.0328065	0.200186	FALSE	FALSE
14991	ENSG00000103148	NPRL3	16	p13.3	84271	138860	-2.13448	0.0328036	0.200186	FALSE	FALSE
14992	ENSG00000115163	CENPA	2	p23.3	26764289	26801067	-2.13527	0.0327392	0.200186	FALSE	FALSE
14993	ENSG00000136104	RNASEH2B	13	q14.3	50909678	51024120	-2.13635	0.032651	0.199756	FALSE	FALSE
14994	ENSG00000169955	ZNF747	16	p11.2	30530367	30535347	-2.13684	0.032611	0.199703	FALSE	FALSE
14995	ENSG00000114638	UPK1B	3	q13.32	119173517	119205153	-2.13791	0.0325237	0.199464	FALSE	FALSE
14996	ENSG00000164532	TBX20	7	p14.2	35202430	35254147	-2.13851	0.0324757	0.199357	FALSE	FALSE
14997	ENSG00000141404	GNAL	18	p11.21	11688956	11885685	-2.13886	0.0324467	0.199254	FALSE	FALSE
14998	ENSG00000205929	C21orf62	21	q22.11	32793564	32813743	-2.13912	0.0324261	0.199203	FALSE	FALSE
14999	ENSG00000169981	ZNF35	3	p21.31	44648727	44660791	-2.13969	0.0323801	0.19907	FALSE	FALSE
15000	ENSG00000159184	HOXB13	17	q21.32	48724763	48729178	-2.13975	0.0323749	0.19907	FALSE	FALSE
15001	ENSG00000015413	DPEP1	16	q24.3	89613308	89638456	-2.14044	0.032319	0.198995	FALSE	FALSE
15002	ENSG00000141384	TAF4B	18	q11.2	26225936	26391685	-2.1427	0.0321368	0.198098	FALSE	FALSE
15003	ENSG00000170791	CHCHD7	8	q12.1	56211686	56218798	-2.14337	0.0320837	0.197995	FALSE	FALSE
15004	ENSG00000159251	ACTC1	15	q14	34788095	34795726	-2.14342	0.0320797	0.197995	FALSE	FALSE
15005	ENSG00000146574	CCZ1B	7	p22.1	6794134	6826770	-2.1452	0.031937	0.197614	FALSE	FALSE
15006	ENSG00000158560	DYNC1I1	7	q21.3	95772506	96110322	-2.14592	0.0318792	0.197331	FALSE	FALSE
15007	ENSG00000165898	ISCA2	14	q24.3	74493720	74497106	-2.14704	0.0317902	0.197049	FALSE	FALSE
15008	ENSG00000113595	TRIM23	5	q12.3	65589680	65625975	-2.14729	0.0317699	0.197049	FALSE	FALSE
15009	ENSG00000107779	BMPR1A	10	q23.2	86756601	86932838	-2.14811	0.0317051	0.196852	FALSE	FALSE
15010	ENSG00000104412	EMC2	8	q23.1	108443601	108486918	-2.14908	0.0316284	0.196525	FALSE	FALSE
15011	ENSG00000184261	KCNK12	2	p16.3	47516581	47570939	-2.14998	0.0315568	0.196305	FALSE	FALSE
15012	ENSG00000154654	NCAM2	21	q21.1	20998315	21543329	-2.15003	0.0315527	0.196305	FALSE	FALSE
15013	ENSG00000196104	SPOCK3	4	q32.3	166733384	167234796	-2.15136	0.0314477	0.195851	FALSE	FALSE
15014	ENSG00000173208	ABCD2	12	q12	39550033	39619751	-2.15168	0.0314229	0.195771	FALSE	FALSE
15015	ENSG00000172172	MRPL13	8	q24.12	120380761	120445402	-2.15391	0.0312474	0.194827	FALSE	FALSE
15016	ENSG00000164197	RNF180	5	q12.3	64165844	64372869	-2.15535	0.0311343	0.194332	FALSE	FALSE
15017	ENSG00000091140	DLD	7	q31.1	107890970	107931730	-2.15612	0.0310743	0.194045	FALSE	FALSE
15018	ENSG00000115419	GLS	2	q32.2	190880827	190965552	-2.15633	0.0310581	0.194045	FALSE	FALSE
15019	ENSG00000140743	CDR2	16	p12.2	22345936	22437165	-2.15644	0.0310496	0.194045	FALSE	FALSE
15020	ENSG00000227124	ZNF717	3	p12.3	75678660	75785583	-2.15648	0.0310464	0.194045	FALSE	FALSE
15021	ENSG00000187109	NAP1L1	12	q21.2	76036587	76085033	-2.15651	0.0310435	0.194045	FALSE	FALSE
15022	ENSG00000198805	PNP	14	q11.2	20468954	20477094	-2.15694	0.0310102	0.194045	FALSE	FALSE
15023	ENSG00000066032	CTNNA2	2	p12	79185231	80648861	-2.1575	0.0309669	0.193988	FALSE	FALSE
15024	ENSG00000198879	SFMBT2	10	p14	7158624	7411486	-2.15785	0.0309392	0.193988	FALSE	FALSE
15025	ENSG00000177990	DPY19L2	12	q14.2	63558913	63668939	-2.15805	0.030924	0.193988	FALSE	FALSE
15026	ENSG00000123178	SPRYD7	13	q14.2	49912706	49936490	-2.159	0.0308499	0.193683	FALSE	FALSE
15027	ENSG00000134398	ERN2	16	p12.2	23690326	23713500	-2.16024	0.0307541	0.193304	FALSE	FALSE
15028	ENSG00000147647	DPYS	8	q22.3	104330324	104467053	-2.16091	0.0307021	0.193052	FALSE	FALSE
15029	ENSG00000048471	SNX29	16	p13.13	11976737	12574289	-2.16108	0.0306889	0.193044	FALSE	FALSE
15030	ENSG00000169490	TM2D2	8	p11.22	38988808	38996824	-2.16152	0.0306554	0.192981	FALSE	FALSE
15031	ENSG00000123505	AMD1	6	q21	110874770	110895713	-2.16156	0.0306518	0.192981	FALSE	FALSE
15032	ENSG00000233436	BTBD18	11	q12.1	57743514	57751781	-2.16161	0.0306486	0.192981	FALSE	FALSE
15033	ENSG00000176383	B3GNT4	12	q24.31	122203543	122208952	-2.16281	0.0305554	0.192651	FALSE	FALSE
15034	ENSG00000136110	CNMD	13	q14.3	52703264	52739812	-2.16289	0.0305496	0.192651	FALSE	FALSE
15035	ENSG00000132676	DAP3	1	q22	155687960	155739010	-2.1629	0.030549	0.192651	FALSE	FALSE
15036	ENSG00000099617	EFNA2	19	p13.3	1286154	1300237	-2.16331	0.0305173	0.192651	FALSE	FALSE
15037	ENSG00000075188	NUP37	12	q23.2	102073103	102120124	-2.16382	0.0304784	0.192651	FALSE	FALSE
15038	ENSG00000145335	SNCA	4	q22.1	89724099	89838315	-2.16447	0.0304281	0.192593	FALSE	FALSE
15039	ENSG00000142188	TMEM50B	21	q22.11	33432485	33480011	-2.16575	0.03033	0.192346	FALSE	FALSE
15040	ENSG00000047249	ATP6V1H	8	q11.23	53715557	53843558	-2.16649	0.0302741	0.192066	FALSE	FALSE
15041	ENSG00000153936	HS2ST1	1	p22.3	86914648	87109998	-2.16718	0.0302211	0.191964	FALSE	FALSE
15042	ENSG00000119041	GTF3C3	2	q33.1	196763032	196799725	-2.16724	0.0302165	0.191964	FALSE	FALSE
15043	ENSG00000144395	CCDC150	2	q33.1	196639554	196763490	-2.1673	0.0302118	0.191964	FALSE	FALSE
15044	ENSG00000092531	SNAP23	15	q15.1	42491233	42545356	-2.16737	0.0302065	0.191964	FALSE	FALSE
15045	ENSG00000176390	CRLF3	17	q11.2	30769388	30824776	-2.16899	0.0300836	0.191754	FALSE	FALSE
15046	ENSG00000254535	PABPC4L	4	q28.3	134196333	134201748	-2.17079	0.029947	0.191107	FALSE	FALSE
15047	ENSG00000122188	LAX1	1	q32.1	203765176	203776233	-2.17122	0.0299143	0.190973	FALSE	FALSE
15048	ENSG00000138035	PNPT1	2	p16.1	55634265	55693910	-2.17155	0.0298899	0.190934	FALSE	FALSE
15049	ENSG00000075340	ADD2	2	p13.3	70607618	70768225	-2.17188	0.029865	0.190934	FALSE	FALSE
15050	ENSG00000163492	CCDC141	2	q31.2	178829757	179050086	-2.17331	0.0297569	0.190491	FALSE	FALSE
15051	ENSG00000010292	NCAPD2	12	p13.31	6493356	6531955	-2.17347	0.0297448	0.190488	FALSE	FALSE
15052	ENSG00000170185	USP38	4	q31.21	143184917	143223830	-2.1736	0.0297352	0.190488	FALSE	FALSE
15053	ENSG00000170448	NFXL1	4	p12	47847233	47914667	-2.17486	0.0296407	0.19004	FALSE	FALSE
15054	ENSG00000164122	ASB5	4	q34.2	176213673	176277571	-2.17744	0.0294476	0.189404	FALSE	FALSE
15055	ENSG00000168135	KCNJ4	22	q13.1	38426327	38455199	-2.17783	0.0294185	0.189291	FALSE	FALSE
15056	ENSG00000255330	AL096711.2	6	q22.33	127438406	127519001	-2.17785	0.0294172	0.189291	FALSE	FALSE
15057	ENSG00000180785	OR51E1	11	p15.4	4643420	4655488	-2.17849	0.0293697	0.189139	FALSE	FALSE
15058	ENSG00000260272	AC093525.2	16	p13.3	2496032	2520218	-2.17877	0.0293488	0.189139	FALSE	FALSE
15059	ENSG00000152413	HOMER1	5	q14.1	79372636	79514217	-2.17878	0.0293477	0.189139	FALSE	FALSE
15060	ENSG00000176623	RMDN1	8	q21.3	86468257	86514357	-2.17924	0.0293137	0.189139	FALSE	FALSE
15061	ENSG00000121552	CSTA	3	q21.1	122325244	122341972	-2.17963	0.029285	0.189139	FALSE	FALSE
15062	ENSG00000081138	CDH7	18	q22.1	65750252	65890341	-2.18009	0.0292507	0.189033	FALSE	FALSE
15063	ENSG00000140030	GPR65	14	q31.3	88005124	88014811	-2.18049	0.0292209	0.188916	FALSE	FALSE
15064	ENSG00000109919	MTCH2	11	p11.2	47617315	47642623	-2.18174	0.0291288	0.188619	FALSE	FALSE
15065	ENSG00000133639	BTG1	12	q21.33	92140278	92145897	-2.18179	0.029125	0.188619	FALSE	FALSE
15066	ENSG00000183011	NAA38	17	p13.1	7856685	7885238	-2.18199	0.0291104	0.188619	FALSE	FALSE
15067	ENSG00000116747	TROVE2	1	q31.2	193059422	193091777	-2.18218	0.0290961	0.188619	FALSE	FALSE
15068	ENSG00000125851	PCSK2	20	p12.1	17226107	17484578	-2.18235	0.0290839	0.188619	FALSE	FALSE
15069	ENSG00000112305	SMAP1	6	q13	70667776	70862015	-2.18264	0.0290624	0.188619	FALSE	FALSE
15070	ENSG00000101542	CDH20	18	q21.33	61333582	61555773	-2.18336	0.0290095	0.188446	FALSE	FALSE
15071	ENSG00000261115	TMEM178B	7	q34	141074232	141480380	-2.18371	0.0289835	0.188352	FALSE	FALSE
15072	ENSG00000109971	HSPA8	11	q24.1	123057489	123063230	-2.18387	0.0289718	0.188351	FALSE	FALSE
15073	ENSG00000104325	DECR1	8	q21.3	90001405	90052092	-2.18461	0.0289171	0.188221	FALSE	FALSE
15074	ENSG00000187122	SLIT1	10	q24.1	96998038	97185920	-2.18492	0.028895	0.188152	FALSE	FALSE
15075	ENSG00000171490	RSL1D1	16	p13.13	11833850	11851585	-2.18618	0.0288021	0.187898	FALSE	FALSE
15076	ENSG00000117148	ACTL8	1	p36.13	17755313	17827063	-2.18674	0.0287612	0.187806	FALSE	FALSE
15077	ENSG00000187862	TTC24	1	q22	156579727	156586770	-2.1868	0.0287575	0.187806	FALSE	FALSE
15078	ENSG00000167088	SNRPD1	18	q11.2	21612267	21633524	-2.18789	0.0286778	0.187487	FALSE	FALSE
15079	ENSG00000156162	DPY19L4	8	q22.1	94719703	94793836	-2.18819	0.0286559	0.187419	FALSE	FALSE
15080	ENSG00000196169	KIF19	17	q25.1	74326210	74355820	-2.1883	0.0286475	0.187419	FALSE	FALSE
15081	ENSG00000169504	CLIC4	1	p36.11	24745357	24844324	-2.18879	0.0286118	0.187413	FALSE	FALSE
15082	ENSG00000082074	FYB1	5	p13.1	39105255	39274528	-2.18895	0.0286006	0.187413	FALSE	FALSE
15083	ENSG00000130477	UNC13A	19	p13.11	17601328	17688365	-2.18928	0.0285764	0.187413	FALSE	FALSE
15084	ENSG00000132872	SYT4	18	q12.3	43267878	43277650	-2.19037	0.0284973	0.18736	FALSE	FALSE
15085	ENSG00000109991	P2RX3	11	q12.1	57338374	57370600	-2.19186	0.0283897	0.186912	FALSE	FALSE
15086	ENSG00000186265	BTLA	3	q13.2	112463968	112499561	-2.19218	0.0283662	0.186904	FALSE	FALSE
15087	ENSG00000107798	LIPA	10	q23.31	89213569	89414557	-2.19247	0.0283454	0.186904	FALSE	FALSE
15088	ENSG00000154975	CA10	17	q22	51630313	52160017	-2.19309	0.0283009	0.186747	FALSE	FALSE
15089	ENSG00000119125	GDA	9	q21.13	72114595	72257193	-2.19338	0.0282799	0.186684	FALSE	FALSE
15090	ENSG00000185722	ANKFY1	17	p13.2	4163907	4263995	-2.19368	0.0282587	0.18662	FALSE	FALSE
15091	ENSG00000222014	RAB6C	2	q21.1	129979664	129982738	-2.19416	0.0282242	0.186543	FALSE	FALSE
15092	ENSG00000137563	GGH	8	q12.3	63015079	63039171	-2.19499	0.028164	0.186265	FALSE	FALSE
15093	ENSG00000189375	TBC1D28	17	p11.2	18635006	18661950	-2.19511	0.0281556	0.186265	FALSE	FALSE
15094	ENSG00000170075	GPR37L1	1	q32.1	202122858	202133592	-2.19525	0.0281456	0.186265	FALSE	FALSE
15095	ENSG00000120686	UFM1	13	q13.3	38349849	38363619	-2.19556	0.0281236	0.186265	FALSE	FALSE
15096	ENSG00000197406	DIO3	14	q32.31	101561351	101563452	-2.19571	0.0281128	0.186265	FALSE	FALSE
15097	ENSG00000170558	CDH2	18	q12.1	27950966	28177446	-2.19709	0.0280144	0.186138	FALSE	FALSE
15098	ENSG00000145781	COMMD10	5	q23.1	116084991	116412762	-2.19743	0.0279899	0.186051	FALSE	FALSE
15099	ENSG00000118322	ATP10B	5	q34	160563120	160852214	-2.19814	0.0279392	0.185866	FALSE	FALSE
15100	ENSG00000171310	CHST11	12	q23.3	104455295	104762014	-2.19855	0.0279097	0.185745	FALSE	FALSE
15101	ENSG00000166603	MC4R	18	q21.32	60371062	60372775	-2.19932	0.0278553	0.185459	FALSE	FALSE
15102	ENSG00000108733	PEX12	17	q12	35574795	35578863	-2.19959	0.0278363	0.185408	FALSE	FALSE
15103	ENSG00000183644	C11orf88	11	q23.1	111514785	111537031	-2.19959	0.027836	0.185408	FALSE	FALSE
15104	ENSG00000187522	HSPA14	10	p13	14838164	14871741	-2.20092	0.0277415	0.185165	FALSE	FALSE
15105	ENSG00000128524	ATP6V1F	7	q32.1	128862826	128865844	-2.20239	0.0276374	0.18484	FALSE	FALSE
15106	ENSG00000085788	DDHD2	8	p11.23	38225218	38275558	-2.20444	0.0274936	0.184256	FALSE	FALSE
15107	ENSG00000171861	MRM3	17	p13.3	782273	792509	-2.20456	0.0274849	0.184256	FALSE	FALSE
15108	ENSG00000179598	PLD6	17	p11.2	17200995	17206315	-2.20513	0.0274449	0.184156	FALSE	FALSE
15109	ENSG00000148468	FAM171A1	10	p13	15211643	15371062	-2.2052	0.0274404	0.184156	FALSE	FALSE
15110	ENSG00000180251	SLC9A4	2	q12.1	102473303	102533972	-2.20583	0.0273957	0.18413	FALSE	FALSE
15111	ENSG00000164037	SLC9B1	4	q24	102885048	103019739	-2.20631	0.0273626	0.184059	FALSE	FALSE
15112	ENSG00000169032	MAP2K1	15	q22.31	66386817	66492312	-2.20669	0.0273356	0.183993	FALSE	FALSE
15113	ENSG00000185774	KCNIP4	4	p15.2	20728616	21948799	-2.20768	0.0272668	0.183794	FALSE	FALSE
15114	ENSG00000152382	TADA1	1	q24.1	166856510	166876327	-2.2091	0.0271674	0.183352	FALSE	FALSE
15115	ENSG00000115514	TXNDC9	2	q11.2	99318982	99340702	-2.20915	0.027164	0.183352	FALSE	FALSE
15116	ENSG00000128510	CPA4	7	q32.2	130293134	130324180	-2.20949	0.0271407	0.183324	FALSE	FALSE
15117	ENSG00000196361	ELAVL3	19	p13.2	11451326	11481046	-2.20967	0.0271282	0.183315	FALSE	FALSE
15118	ENSG00000139610	CELA1	12	q13.13	51328443	51346679	-2.20986	0.0271148	0.1833	FALSE	FALSE
15119	ENSG00000162961	DPY30	2	p22.3	31867809	32039812	-2.20991	0.0271113	0.1833	FALSE	FALSE
15120	ENSG00000073861	TBX21	17	q21.32	47733244	47746119	-2.21042	0.0270761	0.1833	FALSE	FALSE
15121	ENSG00000130208	APOC1	19	q13.32	44914247	44919349	-2.21072	0.0270553	0.183279	FALSE	FALSE
15122	ENSG00000162728	KCNJ9	1	q23.2	160081570	160090563	-2.21132	0.0270139	0.18315	FALSE	FALSE
15123	ENSG00000163497	FEV	2	q35	218981087	218985657	-2.21151	0.0270005	0.183136	FALSE	FALSE
15124	ENSG00000175874	CREG2	2	q11.2	101345551	101387595	-2.21165	0.0269912	0.183136	FALSE	FALSE
15125	ENSG00000101489	CELF4	18	q12.2	37243047	37566037	-2.21231	0.0269452	0.183056	FALSE	FALSE
15126	ENSG00000120963	ZNF706	8	q22.3	101177878	101206193	-2.21239	0.0269399	0.183056	FALSE	FALSE
15127	ENSG00000141506	PIK3R5	17	p13.1	8878911	8965712	-2.21388	0.026837	0.182788	FALSE	FALSE
15128	ENSG00000185640	KRT79	12	q13.13	52821410	52834295	-2.21439	0.0268016	0.1827	FALSE	FALSE
15129	ENSG00000101752	MIB1	18	q11.2	21704957	21870957	-2.21466	0.0267832	0.1827	FALSE	FALSE
15130	ENSG00000169957	ZNF768	16	p11.2	30524001	30526821	-2.21504	0.0267574	0.1827	FALSE	FALSE
15131	ENSG00000110148	CCKBR	11	p15.4	6259736	6272127	-2.21508	0.0267545	0.1827	FALSE	FALSE
15132	ENSG00000169499	PLEKHA2	8	p11.22	38901235	38973909	-2.21596	0.0266946	0.182581	FALSE	FALSE
15133	ENSG00000132388	UBE2G1	17	p13.2	4269259	4366628	-2.21685	0.0266336	0.182404	FALSE	FALSE
15134	ENSG00000139370	SLC15A4	12	q24.33	128793191	128823983	-2.2169	0.0266298	0.182404	FALSE	FALSE
15135	ENSG00000118971	CCND2	12	p13.32	4273772	4305350	-2.2169	0.0266297	0.182404	FALSE	FALSE
15136	ENSG00000127774	EMC6	17	p13.2	3668815	3669668	-2.21714	0.0266138	0.182404	FALSE	FALSE
15137	ENSG00000175183	CSRP2	12	q21.2	76858715	76879060	-2.21748	0.0265901	0.182404	FALSE	FALSE
15138	ENSG00000103174	NAGPA	16	p13.3	5024844	5034141	-2.21773	0.0265735	0.182404	FALSE	FALSE
15139	ENSG00000196418	ZNF124	1	q44	247121975	247172016	-2.21792	0.0265601	0.182404	FALSE	FALSE
15140	ENSG00000169427	KCNK9	8	q24.3	139600838	139704109	-2.22045	0.0263881	0.181629	FALSE	FALSE
15141	ENSG00000178996	SNX18	5	q11.2	54517759	54546585	-2.22111	0.0263435	0.181398	FALSE	FALSE
15142	ENSG00000121005	CRISPLD1	8	q21.13	74984515	75034558	-2.2225	0.0262492	0.180902	FALSE	FALSE
15143	ENSG00000101544	ADNP2	18	q23	80109031	80147523	-2.22265	0.0262395	0.180902	FALSE	FALSE
15144	ENSG00000205339	IPO7	11	p15.4	9384622	9448126	-2.22269	0.0262367	0.180902	FALSE	FALSE
15145	ENSG00000184672	RALYL	8	q21.2	84182787	84921844	-2.22339	0.0261896	0.180874	FALSE	FALSE
15146	ENSG00000100568	VTI1B	14	q24.1	67647075	67674831	-2.22443	0.0261195	0.180543	FALSE	FALSE
15147	ENSG00000112280	COL9A1	6	q13	70215061	70303083	-2.22447	0.0261167	0.180543	FALSE	FALSE
15148	ENSG00000121797	CCRL2	3	p21.31	46407163	46412997	-2.22468	0.0261028	0.180543	FALSE	FALSE
15149	ENSG00000006611	USH1C	11	p15.1	17493895	17544416	-2.22497	0.0260835	0.180543	FALSE	FALSE
15150	ENSG00000204764	RANBP17	5	q35.1	170861870	171300015	-2.22548	0.0260491	0.180439	FALSE	FALSE
15151	ENSG00000041515	MYO16	13	q33.3	108596152	109208007	-2.22554	0.0260453	0.180439	FALSE	FALSE
15152	ENSG00000152932	RAB3C	5	q11.2	58582221	58859394	-2.22624	0.0259979	0.180439	FALSE	FALSE
15153	ENSG00000115194	SLC30A3	2	p23.3	27253684	27275817	-2.22736	0.0259233	0.180131	FALSE	FALSE
15154	ENSG00000095906	NUBP2	16	p13.3	1782901	1789191	-2.2275	0.025914	0.180131	FALSE	FALSE
15155	ENSG00000178015	GPR150	5	q15	95620078	95622142	-2.228	0.0258802	0.180077	FALSE	FALSE
15156	ENSG00000008294	SPAG9	17	q21.33	50962174	51120865	-2.22806	0.0258767	0.180077	FALSE	FALSE
15157	ENSG00000134056	MRPS36	5	q13.2	69217760	69230129	-2.22844	0.0258515	0.180065	FALSE	FALSE
15158	ENSG00000126264	HCST	19	q13.12	35902480	35904377	-2.22853	0.0258451	0.180065	FALSE	FALSE
15159	ENSG00000150627	WDR17	4	q34.2	176065834	176182818	-2.229	0.0258136	0.179955	FALSE	FALSE
15160	ENSG00000166986	MARS	12	q13.3	57475445	57517569	-2.22934	0.025791	0.179875	FALSE	FALSE
15161	ENSG00000128011	LRFN1	19	q13.2	39306568	39315336	-2.22936	0.0257897	0.179875	FALSE	FALSE
15162	ENSG00000175928	LRRN1	3	p26.2	3799437	3847703	-2.22939	0.025788	0.179875	FALSE	FALSE
15163	ENSG00000116745	RPE65	1	p31.3	68428822	68449959	-2.23041	0.02572	0.17961	FALSE	FALSE
15164	ENSG00000168671	UGT3A2	5	p13.2	36035017	36071358	-2.23132	0.0256599	0.179344	FALSE	FALSE
15165	ENSG00000120837	NFYB	12	q23.3	104117077	104138289	-2.23137	0.0256569	0.179344	FALSE	FALSE
15166	ENSG00000136048	DRAM1	12	q23.2	101877351	102012130	-2.23275	0.0255654	0.178914	FALSE	FALSE
15167	ENSG00000143882	ATP6V1C2	2	p25.1	10721100	10785110	-2.23369	0.0255034	0.17878	FALSE	FALSE
15168	ENSG00000255221	CARD17	11	q22.3	105092469	105101431	-2.2341	0.0254763	0.178674	FALSE	FALSE
15169	ENSG00000188011	RTP5	2	q37.3	241869600	241873823	-2.23442	0.0254552	0.178603	FALSE	FALSE
15170	ENSG00000160218	TRAPPC10	21	q22.3	44012319	44106552	-2.23469	0.0254379	0.178559	FALSE	FALSE
15171	ENSG00000169855	ROBO1	3	p12.3	78597240	79767815	-2.23547	0.0253866	0.178421	FALSE	FALSE
15172	ENSG00000106302	HYAL4	7	q31.32	123828983	123877478	-2.2361	0.0253453	0.178216	FALSE	FALSE
15173	ENSG00000137760	ALKBH8	11	q22.3	107502726	107565746	-2.23751	0.0252532	0.178029	FALSE	FALSE
15174	ENSG00000155096	AZIN1	8	q22.3	102826357	102893864	-2.23879	0.0251699	0.177519	FALSE	FALSE
15175	ENSG00000140307	GTF2A2	15	q22.2	59638062	59657541	-2.2402	0.025078	0.1771	FALSE	FALSE
15176	ENSG00000185900	POMK	8	p11.21	43093506	43123434	-2.24079	0.0250398	0.176907	FALSE	FALSE
15177	ENSG00000150471	ADGRL3	4	q13.1	61201258	62078335	-2.2415	0.0249937	0.176735	FALSE	FALSE
15178	ENSG00000160284	SPATC1L	21	q22.3	46161148	46184476	-2.24172	0.0249796	0.176712	FALSE	FALSE
15179	ENSG00000204954	C12orf73	12	q23.3	103950202	103965708	-2.24414	0.0248232	0.176204	FALSE	FALSE
15180	ENSG00000105483	CARD8	19	q13.33	48180770	48255946	-2.24507	0.0247637	0.175872	FALSE	FALSE
15181	ENSG00000175077	RTP1	3	q27.3	187197486	187201465	-2.24602	0.024703	0.175625	FALSE	FALSE
15182	ENSG00000169021	UQCRFS1	19	q12	29205321	29213541	-2.24604	0.0247011	0.175625	FALSE	FALSE
15183	ENSG00000183395	PMCH	12	q23.2	102196459	102197845	-2.2465	0.0246723	0.175625	FALSE	FALSE
15184	ENSG00000168488	ATXN2L	16	p11.2	28823035	28837237	-2.24717	0.0246293	0.175453	FALSE	FALSE
15185	ENSG00000183230	CTNNA3	10	q21.3	65912518	67696169	-2.24745	0.0246113	0.175453	FALSE	FALSE
15186	ENSG00000101440	ASIP	20	q11.22	34194569	34269344	-2.24846	0.0245466	0.175354	FALSE	FALSE
15187	ENSG00000105185	PDCD5	19	q13.11	32581068	32587452	-2.24854	0.0245421	0.175354	FALSE	FALSE
15188	ENSG00000141040	ZNF287	17	p11.2	16551387	16569206	-2.24976	0.024464	0.175195	FALSE	FALSE
15189	ENSG00000162670	BRINP3	1	q31.1	190097662	190478404	-2.25229	0.0243038	0.174431	FALSE	FALSE
15190	ENSG00000150873	C2orf50	2	p25.1	11133053	11146790	-2.25245	0.0242939	0.174431	FALSE	FALSE
15191	ENSG00000006652	IFRD1	7	q31.1	112422968	112481017	-2.25289	0.0242663	0.174332	FALSE	FALSE
15192	ENSG00000146232	NFKBIE	6	p21.1	44258166	44265788	-2.25328	0.0242412	0.174289	FALSE	FALSE
15193	ENSG00000100629	CEP128	14	q31.1	80476983	80959517	-2.25367	0.0242168	0.17419	FALSE	FALSE
15194	ENSG00000165572	KBTBD6	13	q14.11	41127569	41132746	-2.25397	0.0241979	0.174151	FALSE	FALSE
15195	ENSG00000124406	ATP8A1	4	p13	42408373	42657105	-2.2543	0.0241771	0.174135	FALSE	FALSE
15196	ENSG00000112029	FBXO5	6	q25.2	152970519	152983579	-2.25434	0.0241745	0.174135	FALSE	FALSE
15197	ENSG00000159409	CELF3	1	q21.3	151702404	151716814	-2.255	0.0241332	0.174121	FALSE	FALSE
15198	ENSG00000165934	CPSF2	14	q32.12	92121937	92172145	-2.2553	0.0241148	0.174121	FALSE	FALSE
15199	ENSG00000107789	MINPP1	10	q23.2	87504875	87553460	-2.2557	0.0240893	0.174121	FALSE	FALSE
15200	ENSG00000112208	BAG2	6	p12.1	57172326	57189833	-2.25596	0.0240733	0.174121	FALSE	FALSE
15201	ENSG00000060237	WNK1	12	p13.33	752593	911452	-2.25634	0.0240494	0.174061	FALSE	FALSE
15202	ENSG00000176595	KBTBD11	8	p23.3	1973878	2006936	-2.25638	0.0240468	0.174061	FALSE	FALSE
15203	ENSG00000165997	ARL5B	10	p12.31	18659405	18681639	-2.25858	0.0239096	0.173512	FALSE	FALSE
15204	ENSG00000154118	JPH3	16	q24.2	87601835	87698156	-2.25888	0.0238908	0.173453	FALSE	FALSE
15205	ENSG00000023572	GLRX2	1	q31.2	193090866	193106114	-2.26069	0.0237785	0.172792	FALSE	FALSE
15206	ENSG00000163214	DHX57	2	p22.1	38797729	38875934	-2.26103	0.0237573	0.172715	FALSE	FALSE
15207	ENSG00000118308	LRMP	12	p12.1	25004342	25108334	-2.26163	0.0237202	0.172599	FALSE	FALSE
15208	ENSG00000139131	YARS2	12	p11.21	32727490	32755902	-2.26214	0.023689	0.172449	FALSE	FALSE
15209	ENSG00000073417	PDE8A	15	q25.3	84980440	85139145	-2.26214	0.0236888	0.172449	FALSE	FALSE
15210	ENSG00000138758	SEPT11	4	q21.1	76949703	77040384	-2.26263	0.0236585	0.172381	FALSE	FALSE
15211	ENSG00000087586	AURKA	20	q13.2	56369389	56392337	-2.26366	0.0235951	0.171996	FALSE	FALSE
15212	ENSG00000137806	NDUFAF1	15	q15.1	41387349	41402519	-2.26397	0.0235761	0.171935	FALSE	FALSE
15213	ENSG00000151092	NGLY1	3	p24.2	25718944	25790039	-2.26456	0.0235398	0.171747	FALSE	FALSE
15214	ENSG00000115540	MOB4	2	q33.1	197515571	197553699	-2.2646	0.0235374	0.171747	FALSE	FALSE
15215	ENSG00000114999	TTL	2	q14.1	112482154	112541739	-2.26499	0.0235134	0.171747	FALSE	FALSE
15216	ENSG00000167977	KCTD5	16	p13.3	2682475	2709030	-2.26501	0.023512	0.171747	FALSE	FALSE
15217	ENSG00000179152	TCAIM	3	p21.31	44338119	44409451	-2.266	0.0234514	0.171563	FALSE	FALSE
15218	ENSG00000163568	AIM2	1	q23.2	159062484	159147096	-2.26611	0.0234449	0.171563	FALSE	FALSE
15219	ENSG00000105851	PIK3CG	7	q22.3	106865278	106907145	-2.26625	0.0234358	0.171563	FALSE	FALSE
15220	ENSG00000177058	SLC38A9	5	q11.2	55625845	55773194	-2.2673	0.0233718	0.171365	FALSE	FALSE
15221	ENSG00000187957	DNER	2	q36.3	229357629	229714558	-2.26813	0.023321	0.17107	FALSE	FALSE
15222	ENSG00000168883	USP39	2	p11.2	85602856	85649282	-2.26837	0.0233066	0.171052	FALSE	FALSE
15223	ENSG00000103126	AXIN1	16	p13.3	287440	352673	-2.26848	0.0233001	0.171052	FALSE	FALSE
15224	ENSG00000145425	RPS3A	4	q31.3	151099573	151104652	-2.26901	0.0232679	0.171052	FALSE	FALSE
15225	ENSG00000080644	CHRNA3	15	q25.1	78593052	78621295	-2.26905	0.0232656	0.171052	FALSE	FALSE
15226	ENSG00000136099	PCDH8	13	q14.3	52842889	52848641	-2.26909	0.0232628	0.171052	FALSE	FALSE
15227	ENSG00000205937	RNPS1	16	p13.3	2253116	2268412	-2.26955	0.0232347	0.171052	FALSE	FALSE
15228	ENSG00000084453	SLCO1A2	12	p12.1	21264600	21419594	-2.26957	0.0232336	0.171052	FALSE	FALSE
15229	ENSG00000129028	THAP10	15	q23	70881342	70892785	-2.2698	0.0232196	0.171052	FALSE	FALSE
15230	ENSG00000159131	GART	21	q22.11	33503931	33543491	-2.27099	0.0231476	0.170874	FALSE	FALSE
15231	ENSG00000168615	ADAM9	8	p11.22	38996869	39105144	-2.27135	0.0231255	0.170789	FALSE	FALSE
15232	ENSG00000121621	KIF18A	11	p14.1	28020620	28108308	-2.27164	0.0231082	0.170789	FALSE	FALSE
15233	ENSG00000132517	SLC52A1	17	p13.2	5032600	5052009	-2.27184	0.023096	0.170789	FALSE	FALSE
15234	ENSG00000081985	IL12RB2	1	p31.3	67307364	67397090	-2.27232	0.0230669	0.170743	FALSE	FALSE
15235	ENSG00000102580	DNAJC3	13	q32.1	95677139	95794989	-2.27265	0.0230471	0.170674	FALSE	FALSE
15236	ENSG00000116703	PDC	1	q31.1	186443566	186461122	-2.27273	0.0230425	0.170674	FALSE	FALSE
15237	ENSG00000117593	DARS2	1	q25.1	173824568	173858808	-2.27288	0.0230335	0.170674	FALSE	FALSE
15238	ENSG00000120798	NR2C1	12	q22	95020229	95073703	-2.27312	0.0230187	0.170674	FALSE	FALSE
15239	ENSG00000083457	ITGAE	17	p13.2	3714628	3801243	-2.27324	0.023012	0.170674	FALSE	FALSE
15240	ENSG00000122674	CCZ1	7	p22.1	5898725	5926550	-2.27344	0.0229999	0.170674	FALSE	FALSE
15241	ENSG00000014824	SLC30A9	4	p13	41990472	42090457	-2.2735	0.0229962	0.170674	FALSE	FALSE
15242	ENSG00000116981	NT5C1A	1	p34.2	39659121	39672038	-2.27365	0.0229873	0.170674	FALSE	FALSE
15243	ENSG00000126746	ZNF384	12	p13.31	6666477	6689572	-2.27382	0.0229768	0.170674	FALSE	FALSE
15244	ENSG00000132958	TPTE2	13	q12.11	19422877	19536762	-2.27401	0.0229653	0.170674	FALSE	FALSE
15245	ENSG00000166411	IDH3A	15	q25.1	78131498	78171949	-2.27476	0.0229206	0.170668	FALSE	FALSE
15246	ENSG00000131323	TRAF3	14	q32.32	102777476	102911500	-2.27556	0.0228722	0.170464	FALSE	FALSE
15247	ENSG00000214706	IFRD2	3	p21.31	50287732	50292918	-2.27582	0.0228568	0.170427	FALSE	FALSE
15248	ENSG00000133641	C12orf29	12	q21.32	88033846	88050160	-2.27671	0.0228034	0.170107	FALSE	FALSE
15249	ENSG00000182093	WRB	21	q22.2	39377698	39428528	-2.27697	0.0227882	0.170072	FALSE	FALSE
15250	ENSG00000174944	P2RY14	3	q25.1	151212117	151278467	-2.27918	0.0226561	0.169318	FALSE	FALSE
15251	ENSG00000165097	KDM1B	6	p22.3	18155329	18223853	-2.27939	0.0226437	0.169303	FALSE	FALSE
15252	ENSG00000166793	YPEL4	11	q12.1	57645087	57649944	-2.27944	0.022641	0.169303	FALSE	FALSE
15253	ENSG00000213619	NDUFS3	11	p11.2	47565336	47584562	-2.27994	0.0226112	0.169293	FALSE	FALSE
15254	ENSG00000205060	SLC35B4	7	q33	134289332	134317051	-2.2802	0.0225956	0.169293	FALSE	FALSE
15255	ENSG00000169760	NLGN1	3	q26.31	173396284	174286644	-2.28172	0.0225061	0.168738	FALSE	FALSE
15256	ENSG00000158714	SLAMF8	1	q23.2	159826750	159837249	-2.28297	0.0224322	0.168527	FALSE	FALSE
15257	ENSG00000172458	IL17D	13	q12.11	20702127	20723098	-2.28408	0.022367	0.168161	FALSE	FALSE
15258	ENSG00000142623	PADI1	1	p36.13	17205126	17246005	-2.28487	0.0223205	0.168044	FALSE	FALSE
15259	ENSG00000164134	NAA15	4	q31.1	139301455	139420033	-2.28546	0.0222857	0.167958	FALSE	FALSE
15260	ENSG00000153989	NUS1	6	q22.1	117675502	117710640	-2.28674	0.0222107	0.167682	FALSE	FALSE
15261	ENSG00000167193	CRK	17	p13.3	1420689	1463162	-2.28681	0.0222069	0.167682	FALSE	FALSE
15262	ENSG00000136535	TBR1	2	q24.2	161416094	161425870	-2.28688	0.0222027	0.167682	FALSE	FALSE
15263	ENSG00000133028	SCO1	17	p13.1	10672474	10698375	-2.28694	0.0221991	0.167682	FALSE	FALSE
15264	ENSG00000144381	HSPD1	2	q33.1	197486581	197516737	-2.28741	0.0221719	0.167682	FALSE	FALSE
15265	ENSG00000140006	WDR89	14	q23.2	63597039	63641861	-2.28747	0.0221682	0.167682	FALSE	FALSE
15266	ENSG00000147650	LRP12	8	q22.3	104489231	104589024	-2.28825	0.0221229	0.167682	FALSE	FALSE
15267	ENSG00000105928	GSDME	7	p15.3	24698351	24758113	-2.28854	0.0221061	0.167682	FALSE	FALSE
15268	ENSG00000103034	NDRG4	16	q21	58462846	58513628	-2.28894	0.0220827	0.167682	FALSE	FALSE
15269	ENSG00000197381	ADARB1	21	q22.3	45073853	45226560	-2.28996	0.0220237	0.167355	FALSE	FALSE
15270	ENSG00000178342	KCNG2	18	q23	79863668	79900184	-2.2903	0.0220037	0.167282	FALSE	FALSE
15271	ENSG00000103187	COTL1	16	q24.1	84565594	84618077	-2.29058	0.0219876	0.167238	FALSE	FALSE
15272	ENSG00000261459	AC002310.5	16	p11.2	30525923	30534852	-2.29136	0.0219425	0.167085	FALSE	FALSE
15273	ENSG00000272162	AL024498.2	6	p24.2	10747794	10930423	-2.292	0.0219059	0.167076	FALSE	FALSE
15274	ENSG00000166851	PLK1	16	p12.2	23677656	23690367	-2.29223	0.0218925	0.167076	FALSE	FALSE
15275	ENSG00000167414	GNG8	19	q13.32	46634076	46634685	-2.29326	0.0218331	0.167076	FALSE	FALSE
15276	ENSG00000154727	GABPA	21	q21.3	25734570	25772460	-2.29473	0.0217486	0.16694	FALSE	FALSE
15277	ENSG00000138399	FASTKD1	2	q31.1	169529749	169573875	-2.29648	0.0216485	0.166603	FALSE	FALSE
15278	ENSG00000180787	ZFP3	17	p13.2	5078248	5096374	-2.2967	0.0216361	0.166603	FALSE	FALSE
15279	ENSG00000136213	CHST12	7	p22.3	2403560	2448483	-2.29707	0.0216145	0.166577	FALSE	FALSE
15280	ENSG00000165521	EML5	14	q31.3	88612431	88792752	-2.29711	0.0216125	0.166577	FALSE	FALSE
15281	ENSG00000135077	HAVCR2	5	q33.3	157085832	157142869	-2.29755	0.0215874	0.166525	FALSE	FALSE
15282	ENSG00000152256	PDK1	2	q31.1	172555373	172608669	-2.29755	0.0215872	0.166525	FALSE	FALSE
15283	ENSG00000086506	HBQ1	16	p13.3	180453	181181	-2.29793	0.021566	0.166518	FALSE	FALSE
15284	ENSG00000151247	EIF4E	4	q23	98871684	98930637	-2.29793	0.0215658	0.166518	FALSE	FALSE
15285	ENSG00000139800	ZIC5	13	q32.3	99962964	99971909	-2.298	0.0215618	0.166518	FALSE	FALSE
15286	ENSG00000120696	KBTBD7	13	q14.11	41189833	41194566	-2.29855	0.0215302	0.166518	FALSE	FALSE
15287	ENSG00000146094	DOK3	5	q35.3	177501907	177511274	-2.29992	0.021453	0.166453	FALSE	FALSE
15288	ENSG00000152192	POU4F1	13	q31.1	78598362	78603560	-2.3004	0.0214256	0.166453	FALSE	FALSE
15289	ENSG00000104093	DMXL2	15	q21.2	51447711	51622833	-2.30076	0.0214054	0.166453	FALSE	FALSE
15290	ENSG00000198331	HYLS1	11	q24.2	125883614	125900648	-2.30123	0.0213784	0.16641	FALSE	FALSE
15291	ENSG00000140678	ITGAX	16	p11.2	31355134	31382997	-2.30178	0.0213476	0.166309	FALSE	FALSE
15292	ENSG00000181626	ANKRD62	18	p11.21	12093853	12129749	-2.3022	0.021324	0.166225	FALSE	FALSE
15293	ENSG00000174748	RPL15	3	p24.2	23916545	23924374	-2.30226	0.0213204	0.166225	FALSE	FALSE
15294	ENSG00000197653	DNAH10	12	q24.31	123762188	123936206	-2.30387	0.0212298	0.166087	FALSE	FALSE
15295	ENSG00000166197	NOLC1	10	q24.32	102152176	102163871	-2.30442	0.0211989	0.166087	FALSE	FALSE
15296	ENSG00000165678	GHITM	10	q23.1	84139440	84153245	-2.30459	0.0211898	0.166087	FALSE	FALSE
15297	ENSG00000128487	SPECC1	17	p11.2	20009344	20319026	-2.30521	0.0211546	0.166087	FALSE	FALSE
15298	ENSG00000160282	FTCD	21	q22.3	46136262	46155567	-2.30558	0.0211343	0.166087	FALSE	FALSE
15299	ENSG00000163735	CXCL5	4	q13.3	73995642	73998779	-2.30706	0.0210517	0.165768	FALSE	FALSE
15300	ENSG00000107551	RASSF4	10	q11.21	44959407	44995891	-2.30822	0.0209872	0.165413	FALSE	FALSE
15301	ENSG00000197808	ZNF461	19	q13.12	36637192	36666853	-2.30861	0.0209651	0.165326	FALSE	FALSE
15302	ENSG00000267697	LUZP6	7	q33	135927274	135927450	-2.31114	0.0208252	0.164542	FALSE	FALSE
15303	ENSG00000154645	CHODL	21	q21.1	17901263	18267373	-2.31168	0.0207956	0.164542	FALSE	FALSE
15304	ENSG00000146453	PNLDC1	6	q25.3	159800249	159820704	-2.31173	0.0207928	0.164542	FALSE	FALSE
15305	ENSG00000135454	B4GALNT1	12	q13.3	57623410	57633355	-2.31315	0.0207145	0.164542	FALSE	FALSE
15306	ENSG00000164270	HTR4	5	q32	148451032	148677235	-2.31319	0.020712	0.164542	FALSE	FALSE
15307	ENSG00000255833	TIFAB	5	q31.1	135444218	135452399	-2.31392	0.020672	0.164542	FALSE	FALSE
15308	ENSG00000172728	FUT10	8	p12	33370824	33473422	-2.31397	0.0206695	0.164542	FALSE	FALSE
15309	ENSG00000253729	PRKDC	8	q11.21	47773108	47960183	-2.31466	0.0206316	0.164447	FALSE	FALSE
15310	ENSG00000175324	LSM1	8	p11.23	38163321	38176730	-2.3152	0.0206022	0.164293	FALSE	FALSE
15311	ENSG00000147586	MRPS28	8	q21.13	79918717	80030289	-2.3152	0.0206021	0.164293	FALSE	FALSE
15312	ENSG00000205670	SMIM11A	21	q22.11	34375480	34407866	-2.31544	0.0205887	0.164293	FALSE	FALSE
15313	ENSG00000155719	OTOA	16	p12.2	21663971	21761935	-2.31557	0.0205819	0.164293	FALSE	FALSE
15314	ENSG00000259224	SLC35G6	17	p13.1	7481332	7483496	-2.31567	0.0205762	0.164293	FALSE	FALSE
15315	ENSG00000085365	SCAMP1	5	q14.1	78360583	78479071	-2.31641	0.0205361	0.164293	FALSE	FALSE
15316	ENSG00000178397	FAM220A	7	p22.1	6329409	6348981	-2.31862	0.0204158	0.163659	FALSE	FALSE
15317	ENSG00000159063	ALG8	11	q14.1	78100936	78139660	-2.31868	0.0204124	0.163659	FALSE	FALSE
15318	ENSG00000206181	ELOA2	18	q21.1	47032572	47035621	-2.31913	0.0203879	0.163659	FALSE	FALSE
15319	ENSG00000187474	FPR3	19	q13.41	51795163	51826189	-2.31917	0.0203856	0.163659	FALSE	FALSE
15320	ENSG00000164070	HSPA4L	4	q28.1	127781821	127840733	-2.31927	0.0203802	0.163659	FALSE	FALSE
15321	ENSG00000107443	CCNJ	10	q24.1	96043394	96060870	-2.3195	0.0203679	0.163659	FALSE	FALSE
15322	ENSG00000188269	OR7A5	19	p13.12	14824251	14835285	-2.31968	0.020358	0.163659	FALSE	FALSE
15323	ENSG00000160791	CCR5	3	p21.31	46370854	46376206	-2.31976	0.020354	0.163659	FALSE	FALSE
15324	ENSG00000145526	CDH18	5	p14.3	19472951	20575873	-2.31993	0.0203447	0.163659	FALSE	FALSE
15325	ENSG00000100554	ATP6V1D	14	q23.3	67294371	67360265	-2.32057	0.0203101	0.163659	FALSE	FALSE
15326	ENSG00000157211	CDCP2	1	p32.3	54132968	54153770	-2.32204	0.020231	0.163575	FALSE	FALSE
15327	ENSG00000181585	TMIE	3	p21.31	46694528	46710886	-2.32212	0.0202264	0.163575	FALSE	FALSE
15328	ENSG00000179603	GRM8	7	q31.33	126438598	127253294	-2.32222	0.020221	0.163575	FALSE	FALSE
15329	ENSG00000113552	GNPDA1	5	q31.3	141991749	142013041	-2.32229	0.0202175	0.163575	FALSE	FALSE
15330	ENSG00000189001	SBSN	19	q13.12	35523367	35528351	-2.32247	0.0202075	0.163575	FALSE	FALSE
15331	ENSG00000179918	SEPHS2	16	p11.2	30443631	30446181	-2.32286	0.0201869	0.163575	FALSE	FALSE
15332	ENSG00000166974	MAPRE2	18	q12.1	34976928	35143470	-2.32427	0.0201111	0.163575	FALSE	FALSE
15333	ENSG00000254521	SIGLEC12	19	q13.41	51491357	51501789	-2.32455	0.0200962	0.16354	FALSE	FALSE
15334	ENSG00000129128	SPCS3	4	q34.2	176319964	176332245	-2.32496	0.0200741	0.16354	FALSE	FALSE
15335	ENSG00000171956	FOXB1	15	q22.2	60004222	60061730	-2.32506	0.0200686	0.16354	FALSE	FALSE
15336	ENSG00000157330	C1orf158	1	p36.21	12746215	12763699	-2.32596	0.0200207	0.163415	FALSE	FALSE
15337	ENSG00000142700	DMRTA2	1	p32.3	50417550	50423500	-2.32663	0.0199849	0.163287	FALSE	FALSE
15338	ENSG00000128789	PSMG2	18	p11.21	12658043	12725740	-2.32668	0.0199823	0.163287	FALSE	FALSE
15339	ENSG00000171401	KRT13	17	q21.2	41500981	41505705	-2.32827	0.0198975	0.162982	FALSE	FALSE
15340	ENSG00000156958	GALK2	15	q21.1	49155656	49367869	-2.32865	0.0198777	0.162901	FALSE	FALSE
15341	ENSG00000162511	LAPTM5	1	p35.2	30732469	30757820	-2.32881	0.0198692	0.162901	FALSE	FALSE
15342	ENSG00000135919	SERPINE2	2	q36.1	223975112	224039319	-2.32913	0.0198523	0.162901	FALSE	FALSE
15343	ENSG00000214194	SMIM30	7	q31.1	113116718	113118613	-2.32939	0.0198385	0.162901	FALSE	FALSE
15344	ENSG00000105186	ANKRD27	19	q13.11	32597007	32676597	-2.3297	0.0198219	0.162853	FALSE	FALSE
15345	ENSG00000163686	ABHD6	3	p14.3	58237506	58295693	-2.33021	0.0197948	0.162795	FALSE	FALSE
15346	ENSG00000188820	CALHM6	6	q22.1	116461370	116463779	-2.33097	0.0197551	0.162563	FALSE	FALSE
15347	ENSG00000146857	STRA8	7	q33	135231979	135258492	-2.3318	0.0197111	0.162563	FALSE	FALSE
15348	ENSG00000130204	TOMM40	19	q13.32	44890569	44903689	-2.33395	0.0195982	0.161996	FALSE	FALSE
15349	ENSG00000117054	ACADM	1	p31.1	75724347	75787575	-2.33472	0.0195582	0.161912	FALSE	FALSE
15350	ENSG00000105668	UPK1A	19	q13.12	35666516	35678483	-2.33512	0.0195374	0.161904	FALSE	FALSE
15351	ENSG00000155026	RSPH10B	7	p22.1	5925550	5970683	-2.3355	0.0195171	0.161904	FALSE	FALSE
15352	ENSG00000167699	GLOD4	17	p13.3	757097	783390	-2.33568	0.019508	0.161904	FALSE	FALSE
15353	ENSG00000001084	GCLC	6	p12.1	53497341	53616970	-2.33603	0.0194899	0.161904	FALSE	FALSE
15354	ENSG00000147669	POLR2K	8	q22.2	100150584	100154002	-2.33642	0.0194695	0.161904	FALSE	FALSE
15355	ENSG00000164483	SAMD3	6	q23.1	130144315	130365425	-2.33676	0.0194516	0.161904	FALSE	FALSE
15356	ENSG00000116983	HPCAL4	1	p34.2	39678648	39691689	-2.33863	0.0193544	0.161373	FALSE	FALSE
15357	ENSG00000005100	DHX33	17	p13.2	5440912	5469060	-2.33952	0.0193087	0.161074	FALSE	FALSE
15358	ENSG00000130294	KIF1A	2	q37.3	240713761	240821036	-2.33974	0.0192971	0.161074	FALSE	FALSE
15359	ENSG00000101596	SMCHD1	18	p11.32	2655738	2805017	-2.34073	0.0192459	0.161074	FALSE	FALSE
15360	ENSG00000146216	TTBK1	6	p21.1	43243680	43288259	-2.3416	0.0192013	0.160837	FALSE	FALSE
15361	ENSG00000132207	SLX1A	16	p11.2	30193887	30197561	-2.34172	0.0191951	0.160837	FALSE	FALSE
15362	ENSG00000112149	CD83	6	p23	14117256	14136918	-2.34175	0.0191936	0.160837	FALSE	FALSE
15363	ENSG00000164746	C7orf57	7	p12.3	48035511	48061304	-2.34192	0.0191848	0.160837	FALSE	FALSE
15364	ENSG00000103319	EEF2K	16	p12.2	22206282	22288732	-2.34266	0.0191466	0.160709	FALSE	FALSE
15365	ENSG00000100523	DDHD1	14	q22.1	53036745	53153282	-2.34281	0.0191394	0.160709	FALSE	FALSE
15366	ENSG00000108100	CCNY	10	p11.21	35247025	35572669	-2.34398	0.0190791	0.160473	FALSE	FALSE
15367	ENSG00000226124	FTCDNL1	2	q33.1	199760544	199851173	-2.3448	0.0190371	0.160369	FALSE	FALSE
15368	ENSG00000142182	DNMT3L	21	q22.3	44246339	44262216	-2.345	0.0190273	0.160369	FALSE	FALSE
15369	ENSG00000163606	CD200R1	3	q13.2	112921209	112975122	-2.34536	0.0190087	0.160337	FALSE	FALSE
15370	ENSG00000101746	NOL4	18	q12.1	33851100	34224952	-2.34544	0.0190044	0.160337	FALSE	FALSE
15371	ENSG00000213918	DNASE1	16	p13.3	3611728	3680143	-2.34569	0.0189919	0.160337	FALSE	FALSE
15372	ENSG00000196743	GM2A	5	q33.1	151212150	151270440	-2.34571	0.0189909	0.160337	FALSE	FALSE
15373	ENSG00000034053	APBA2	15	q13.1	28884483	29118315	-2.34687	0.0189317	0.160143	FALSE	FALSE
15374	ENSG00000149923	PPP4C	16	p11.2	30075978	30085377	-2.34734	0.0189078	0.160119	FALSE	FALSE
15375	ENSG00000096996	IL12RB1	19	p13.11	18058995	18098944	-2.34801	0.018874	0.159987	FALSE	FALSE
15376	ENSG00000169756	LIMS1	2	q12.3	108534355	108687246	-2.34845	0.018852	0.159967	FALSE	FALSE
15377	ENSG00000158485	CD1B	1	q23.1	158327951	158331531	-2.34881	0.0188336	0.159894	FALSE	FALSE
15378	ENSG00000144278	GALNT13	2	q23.3	153871913	154453849	-2.34901	0.0188232	0.159889	FALSE	FALSE
15379	ENSG00000084463	WBP11	12	p12.3	14784579	14803540	-2.34914	0.0188166	0.159889	FALSE	FALSE
15380	ENSG00000187902	SHISA7	19	q13.42	55428740	55442863	-2.34923	0.0188121	0.159889	FALSE	FALSE
15381	ENSG00000154719	MRPL39	21	q21.3	25585656	25607517	-2.34954	0.0187966	0.159889	FALSE	FALSE
15382	ENSG00000187775	DNAH17	17	q25.3	78423697	78577394	-2.34968	0.0187896	0.159889	FALSE	FALSE
15383	ENSG00000150510	FAM124A	13	q14.3	51222334	51284241	-2.35044	0.018751	0.159692	FALSE	FALSE
15384	ENSG00000120057	SFRP5	10	q24.2	97766751	97771952	-2.35072	0.0187373	0.159659	FALSE	FALSE
15385	ENSG00000164400	CSF2	5	q31.1	132073790	132076170	-2.35078	0.0187342	0.159659	FALSE	FALSE
15386	ENSG00000203737	GPR52	1	q25.1	174448111	174449198	-2.35122	0.018712	0.159659	FALSE	FALSE
15387	ENSG00000134874	DZIP1	13	q32.1	95578202	95644703	-2.35163	0.0186916	0.159659	FALSE	FALSE
15388	ENSG00000147443	DOK2	8	p21.3	21908873	21913860	-2.35183	0.0186814	0.159659	FALSE	FALSE
15389	ENSG00000105220	GPI	19	q13.11	34359480	34402413	-2.35184	0.0186808	0.159659	FALSE	FALSE
15390	ENSG00000255072	PIGY	4	q22.1	88521573	88521789	-2.35248	0.0186489	0.159659	FALSE	FALSE
15391	ENSG00000122034	GTF3A	13	q12.2	27424544	27435823	-2.35306	0.0186197	0.159575	FALSE	FALSE
15392	ENSG00000115944	COX7A2L	2	p21	42333546	42425088	-2.35415	0.0185653	0.15936	FALSE	FALSE
15393	ENSG00000130643	CALY	10	q26.3	133324072	133336935	-2.3542	0.0185627	0.15936	FALSE	FALSE
15394	ENSG00000101162	TUBB1	20	q13.32	59019254	59026654	-2.355	0.0185228	0.159296	FALSE	FALSE
15395	ENSG00000197241	SLC2A7	1	p36.23	9003300	9026345	-2.35572	0.0184867	0.159296	FALSE	FALSE
15396	ENSG00000168028	RPSA	3	p22.1	39406689	39412542	-2.35582	0.0184816	0.159296	FALSE	FALSE
15397	ENSG00000176953	NFATC2IP	16	p11.2	28950807	28967097	-2.35585	0.0184805	0.159296	FALSE	FALSE
15398	ENSG00000059377	TBXAS1	7	q34	139777051	140020325	-2.35705	0.0184206	0.159124	FALSE	FALSE
15399	ENSG00000121022	COPS5	8	q13.1	67043079	67083783	-2.35736	0.0184054	0.159124	FALSE	FALSE
15400	ENSG00000073737	DHRS9	2	q31.1	169064789	169096167	-2.35796	0.0183758	0.159075	FALSE	FALSE
15401	ENSG00000090905	TNRC6A	16	p12.1	24610209	24827632	-2.35799	0.0183742	0.159075	FALSE	FALSE
15402	ENSG00000205358	MT1H	16	q13	56669814	56671129	-2.35813	0.0183671	0.159075	FALSE	FALSE
15403	ENSG00000184486	POU3F2	6	q16.1	98834592	98839470	-2.3585	0.0183489	0.159075	FALSE	FALSE
15404	ENSG00000186335	SLC36A2	5	q33.1	151314978	151347590	-2.35857	0.0183453	0.159075	FALSE	FALSE
15405	ENSG00000065978	YBX1	1	p34.2	42682427	42702349	-2.35905	0.0183219	0.15903	FALSE	FALSE
15406	ENSG00000164100	NDST3	4	q26	118033618	118258648	-2.36013	0.0182685	0.158807	FALSE	FALSE
15407	ENSG00000138741	TRPC3	4	q27	121879027	121951754	-2.36036	0.018257	0.158807	FALSE	FALSE
15408	ENSG00000139292	LGR5	12	q21.1	71439770	71586310	-2.36055	0.0182478	0.158807	FALSE	FALSE
15409	ENSG00000164751	PEX2	8	q21.13	76980258	77001044	-2.36067	0.0182421	0.158807	FALSE	FALSE
15410	ENSG00000162944	RFTN2	2	q33.1	197568224	197676045	-2.36084	0.0182336	0.158807	FALSE	FALSE
15411	ENSG00000182674	KCNB2	8	q21.11	72537391	72938349	-2.36095	0.0182283	0.158807	FALSE	FALSE
15412	ENSG00000221946	FXYD7	19	q13.12	35143250	35154301	-2.36096	0.0182275	0.158807	FALSE	FALSE
15413	ENSG00000135747	ZNF670-ZNF695	1	q44	246945547	247078811	-2.36192	0.0181804	0.158733	FALSE	FALSE
15414	ENSG00000181924	COA4	11	q13.4	73872667	73876988	-2.36214	0.0181699	0.158727	FALSE	FALSE
15415	ENSG00000152784	PRDM8	4	q21.21	80183879	80204329	-2.36233	0.0181605	0.158727	FALSE	FALSE
15416	ENSG00000156136	DCK	4	q13.3	70992538	71030914	-2.36264	0.0181452	0.158727	FALSE	FALSE
15417	ENSG00000092054	MYH7	14	q11.2	23412738	23435718	-2.36308	0.018124	0.158727	FALSE	FALSE
15418	ENSG00000198597	ZNF536	19	q12	30228290	30713538	-2.36374	0.0180914	0.158721	FALSE	FALSE
15419	ENSG00000035720	STAP1	4	q13.2	67558728	67607337	-2.3648	0.0180399	0.15844	FALSE	FALSE
15420	ENSG00000203710	CR1	1	q32.2	207496147	207641765	-2.36519	0.0180207	0.158357	FALSE	FALSE
15421	ENSG00000188676	IDO2	8	p11.21	39934614	40016391	-2.3653	0.0180157	0.158357	FALSE	FALSE
15422	ENSG00000154814	OXNAD1	3	p25.1	16265160	16350299	-2.36538	0.0180114	0.158357	FALSE	FALSE
15423	ENSG00000143595	AQP10	1	q21.3	154321090	154325325	-2.36613	0.0179749	0.15821	FALSE	FALSE
15424	ENSG00000164032	H2AFZ	4	q23	99948086	99950388	-2.36652	0.017956	0.15821	FALSE	FALSE
15425	ENSG00000164164	OTUD4	4	q31.21	145110838	145180161	-2.36813	0.0178785	0.157702	FALSE	FALSE
15426	ENSG00000171217	CLDN20	6	q25.3	155264013	155276548	-2.36955	0.0178098	0.157438	FALSE	FALSE
15427	ENSG00000185245	GP1BA	17	p13.2	4932297	4935030	-2.36996	0.0177898	0.157346	FALSE	FALSE
15428	ENSG00000006007	GDE1	16	p12.3	19501689	19522145	-2.37211	0.0176867	0.156689	FALSE	FALSE
15429	ENSG00000173826	KCNH6	17	q23.3	63523334	63548977	-2.37313	0.017638	0.156428	FALSE	FALSE
15430	ENSG00000169181	GSG1L	16	p12.1	27787535	28063509	-2.37534	0.0175326	0.155911	FALSE	FALSE
15431	ENSG00000152936	LMNTD1	12	p12.1	25409307	25648579	-2.37579	0.0175114	0.1559	FALSE	FALSE
15432	ENSG00000170390	DCLK2	4	q31.23	150078274	150257457	-2.37607	0.0174981	0.1559	FALSE	FALSE
15433	ENSG00000112096	SOD2	6	q25.3	159669057	159745186	-2.37619	0.0174924	0.1559	FALSE	FALSE
15434	ENSG00000155307	SAMSN1	21	q11.2	14485228	14658821	-2.37758	0.0174266	0.15574	FALSE	FALSE
15435	ENSG00000151229	SLC2A13	12	q12	39755021	40106089	-2.37762	0.0174247	0.15574	FALSE	FALSE
15436	ENSG00000183476	SH2D7	15	q25.1	78077808	78104909	-2.37765	0.0174235	0.15574	FALSE	FALSE
15437	ENSG00000141759	TXNL4A	18	q23	79970811	80033949	-2.37895	0.017362	0.15559	FALSE	FALSE
15438	ENSG00000145248	SLC10A4	4	p11	48483343	48489196	-2.37997	0.0173142	0.155246	FALSE	FALSE
15439	ENSG00000179314	WSCD1	17	p13.2	6057807	6124427	-2.3801	0.0173081	0.155246	FALSE	FALSE
15440	ENSG00000100604	CHGA	14	q32.12	92923080	92935293	-2.38028	0.0172994	0.155246	FALSE	FALSE
15441	ENSG00000080224	EPHA6	3	q11.2	96814581	97752460	-2.38133	0.0172503	0.15493	FALSE	FALSE
15442	ENSG00000122254	HS3ST2	16	p12.2	22814177	22916338	-2.38253	0.0171939	0.154619	FALSE	FALSE
15443	ENSG00000167208	SNX20	16	q12.1	50666300	50681353	-2.38291	0.0171762	0.154619	FALSE	FALSE
15444	ENSG00000058335	RASGRF1	15	q25.1	78959947	79090773	-2.384	0.0171258	0.154407	FALSE	FALSE
15445	ENSG00000006634	DBF4	7	q21.12	87876216	87909541	-2.38421	0.0171158	0.154402	FALSE	FALSE
15446	ENSG00000079931	MOXD1	6	q23.2	132296055	132401545	-2.38467	0.0170944	0.154294	FALSE	FALSE
15447	ENSG00000164031	DNAJB14	4	q23	99896248	99946726	-2.38537	0.0170621	0.1542	FALSE	FALSE
15448	ENSG00000172175	MALT1	18	q21.32	58671386	58754477	-2.38578	0.0170431	0.1542	FALSE	FALSE
15449	ENSG00000177889	UBE2N	12	q22	93405673	93442262	-2.38739	0.0169687	0.153928	FALSE	FALSE
15450	ENSG00000082996	RNF13	3	q25.1	149812708	149962139	-2.38766	0.0169561	0.153899	FALSE	FALSE
15451	ENSG00000128482	RNF112	17	p11.2	19411125	19417276	-2.38775	0.0169521	0.153899	FALSE	FALSE
15452	ENSG00000139826	ABHD13	13	q33.3	108218379	108234255	-2.3886	0.0169129	0.153764	FALSE	FALSE
15453	ENSG00000008516	MMP25	16	p13.3	3046681	3060726	-2.39035	0.0168324	0.153288	FALSE	FALSE
15454	ENSG00000104320	NBN	8	q21.3	89933336	90003228	-2.39148	0.0167808	0.152989	FALSE	FALSE
15455	ENSG00000111181	SLC6A12	12	p13.33	190077	214570	-2.39231	0.0167427	0.152841	FALSE	FALSE
15456	ENSG00000109180	OCIAD1	4	p11	48805212	48861817	-2.39281	0.0167198	0.152841	FALSE	FALSE
15457	ENSG00000168843	FSTL5	4	q32.2	161383897	162164035	-2.39293	0.0167144	0.152841	FALSE	FALSE
15458	ENSG00000108590	MED31	17	p13.1	6643315	6651634	-2.39322	0.0167014	0.152841	FALSE	FALSE
15459	ENSG00000150768	DLAT	11	q23.1	112024814	112064390	-2.3935	0.0166886	0.152834	FALSE	FALSE
15460	ENSG00000255245	FXYD6-FXYD2	11	q23.3	117820163	117876667	-2.39361	0.0166835	0.152834	FALSE	FALSE
15461	ENSG00000157851	DPYSL5	2	p23.3	26847747	26950351	-2.39384	0.0166729	0.152834	FALSE	FALSE
15462	ENSG00000178074	C2orf69	2	q33.1	199911256	199955935	-2.39409	0.0166615	0.152834	FALSE	FALSE
15463	ENSG00000158486	DNAH3	16	p12.3	20933111	21159441	-2.39448	0.0166441	0.15277	FALSE	FALSE
15464	ENSG00000178233	TMEM151B	6	p21.1	44270466	44307506	-2.39501	0.0166198	0.152632	FALSE	FALSE
15465	ENSG00000074211	PPP2R2C	4	p16.1	6320578	6563600	-2.39633	0.01656	0.152255	FALSE	FALSE
15466	ENSG00000165092	ALDH1A1	9	q21.13	72900662	73080442	-2.39672	0.0165426	0.152181	FALSE	FALSE
15467	ENSG00000110786	PTPN5	11	p15.1	18727928	18792721	-2.39991	0.0163989	0.15163	FALSE	FALSE
15468	ENSG00000088826	SMOX	20	p13	4120980	4187747	-2.40028	0.0163827	0.15163	FALSE	FALSE
15469	ENSG00000078043	PIAS2	18	q21.1	46803224	46920160	-2.40136	0.0163343	0.15129	FALSE	FALSE
15470	ENSG00000167858	TEKT1	17	p13.1	6789133	6831761	-2.40152	0.0163272	0.15129	FALSE	FALSE
15471	ENSG00000188958	UTS2B	3	q28	191267168	191330536	-2.40194	0.0163085	0.151222	FALSE	FALSE
15472	ENSG00000111305	GSG1	12	p13.1	13083560	13103683	-2.40198	0.0163065	0.151222	FALSE	FALSE
15473	ENSG00000166984	TCP10L2	6	q27	167146414	167196913	-2.40308	0.0162575	0.15118	FALSE	FALSE
15474	ENSG00000181467	RAP2B	3	q25.2	153162270	153170620	-2.4042	0.0162077	0.150889	FALSE	FALSE
15475	ENSG00000137210	TMEM14B	6	p24.2	10747759	10852753	-2.4056	0.0161458	0.150615	FALSE	FALSE
15476	ENSG00000072182	ASIC4	2	q35	219514170	219538772	-2.40591	0.0161324	0.150615	FALSE	FALSE
15477	ENSG00000197566	ZNF624	17	p11.2	16620737	16653856	-2.40695	0.0160862	0.150615	FALSE	FALSE
15478	ENSG00000119042	SATB2	2	q33.1	199269500	199471266	-2.40828	0.0160279	0.150332	FALSE	FALSE
15479	ENSG00000132185	FCRLA	1	q23.3	161706972	161714352	-2.41034	0.0159378	0.149659	FALSE	FALSE
15480	ENSG00000170915	PAQR8	6	p12.2	52361421	52407777	-2.41363	0.0157946	0.148805	FALSE	FALSE
15481	ENSG00000143889	HNRNPLL	2	p22.1	38561978	38603586	-2.41429	0.015766	0.148776	FALSE	FALSE
15482	ENSG00000164434	FABP7	6	q22.31	122779475	122784074	-2.41536	0.0157195	0.148571	FALSE	FALSE
15483	ENSG00000176105	YES1	18	p11.32	721588	812546	-2.41595	0.015694	0.148569	FALSE	FALSE
15484	ENSG00000136928	GABBR2	9	q22.33	98288082	98709197	-2.41609	0.0156882	0.148569	FALSE	FALSE
15485	ENSG00000139767	SRRM4	12	q24.23	118981495	119163051	-2.41793	0.0156092	0.148024	FALSE	FALSE
15486	ENSG00000029153	ARNTL2	12	p11.23	27332854	27425289	-2.418	0.015606	0.148024	FALSE	FALSE
15487	ENSG00000153006	SREK1IP1	5	q12.3	64718144	64768685	-2.41871	0.0155757	0.1479	FALSE	FALSE
15488	ENSG00000164168	TMEM184C	4	q31.23	147617383	147672044	-2.41873	0.0155748	0.1479	FALSE	FALSE
15489	ENSG00000170231	FABP6	5	q33.3	160187367	160238735	-2.4189	0.0155674	0.1479	FALSE	FALSE
15490	ENSG00000184434	LRRC19	9	p21.2	26993136	27005693	-2.41926	0.015552	0.1479	FALSE	FALSE
15491	ENSG00000198890	PRMT6	1	p13.3	107056679	107067636	-2.41962	0.0155365	0.1479	FALSE	FALSE
15492	ENSG00000111639	MRPL51	12	p13.31	6491886	6493841	-2.42034	0.0155059	0.147732	FALSE	FALSE
15493	ENSG00000133997	MED6	14	q24.2	70581257	70600690	-2.42036	0.0155052	0.147732	FALSE	FALSE
15494	ENSG00000180008	SOCS4	14	q22.3	55027230	55049488	-2.42181	0.0154433	0.14739	FALSE	FALSE
15495	ENSG00000265303	AC099850.2	17	q22	59197566	59215226	-2.4228	0.0154015	0.147168	FALSE	FALSE
15496	ENSG00000156735	BAG4	8	p11.23	38176533	38213301	-2.4233	0.0153802	0.147137	FALSE	FALSE
15497	ENSG00000087250	MT3	16	q13	56589074	56591088	-2.42359	0.0153678	0.147137	FALSE	FALSE
15498	ENSG00000164167	LSM6	4	q31.22	146175685	146200000	-2.42407	0.0153477	0.147137	FALSE	FALSE
15499	ENSG00000233670	PIRT	17	p12	10822475	10838445	-2.42431	0.0153377	0.147137	FALSE	FALSE
15500	ENSG00000221823	PPP3R1	2	p14	68178857	68256237	-2.42468	0.0153221	0.147137	FALSE	FALSE
15501	ENSG00000158985	CDC42SE2	5	q31.1	131245493	131398447	-2.42471	0.0153207	0.147137	FALSE	FALSE
15502	ENSG00000187773	FAM69C	18	q22.3	74434099	74457944	-2.42589	0.0152709	0.147128	FALSE	FALSE
15503	ENSG00000213782	DDX47	12	p13.1	12813316	12829981	-2.42639	0.0152499	0.147013	FALSE	FALSE
15504	ENSG00000103375	AQP8	16	p12.1	25215731	25228940	-2.42709	0.0152206	0.146871	FALSE	FALSE
15505	ENSG00000131931	THAP1	8	p11.21	42836674	42843325	-2.42747	0.0152047	0.146838	FALSE	FALSE
15506	ENSG00000136267	DGKB	7	p21.2	14145049	14974777	-2.42773	0.0151937	0.146838	FALSE	FALSE
15507	ENSG00000130433	CACNG6	19	q13.42	53992288	54012669	-2.42837	0.0151668	0.146838	FALSE	FALSE
15508	ENSG00000138650	PCDH10	4	q28.3	133149315	133208606	-2.43112	0.0150521	0.146171	FALSE	FALSE
15509	ENSG00000153789	FAM92B	16	q24.1	85098358	85112508	-2.43143	0.0150395	0.146171	FALSE	FALSE
15510	ENSG00000120925	RNF170	8	p11.21	42849637	42897290	-2.43176	0.0150255	0.146171	FALSE	FALSE
15511	ENSG00000168003	SLC3A2	11	q12.3	62856102	62888875	-2.43201	0.0150152	0.146171	FALSE	FALSE
15512	ENSG00000163501	IHH	2	q35	219054420	219060467	-2.43256	0.0149925	0.146171	FALSE	FALSE
15513	ENSG00000028277	POU2F2	19	q13.2	42086110	42196585	-2.43374	0.0149439	0.145954	FALSE	FALSE
15514	ENSG00000164941	INTS8	8	q22.1	94813311	94881746	-2.43504	0.01489	0.145697	FALSE	FALSE
15515	ENSG00000078295	ADCY2	5	p15.31	7396208	7830081	-2.43596	0.0148521	0.145566	FALSE	FALSE
15516	ENSG00000127074	RGS13	1	q31.2	192636138	192660306	-2.43702	0.0148088	0.145341	FALSE	FALSE
15517	ENSG00000165325	DEUP1	11	q21	93329971	93438487	-2.43748	0.0147901	0.145244	FALSE	FALSE
15518	ENSG00000198522	GPN1	2	p23.3	27628247	27651508	-2.43776	0.0147788	0.14522	FALSE	FALSE
15519	ENSG00000119812	FAM98A	2	p22.3	33583658	33599382	-2.43791	0.0147726	0.14522	FALSE	FALSE
15520	ENSG00000162594	IL23R	1	p31.3	67138907	67259979	-2.43867	0.0147413	0.145115	FALSE	FALSE
15521	ENSG00000160209	PDXK	21	q22.3	43719094	43762307	-2.43954	0.0147059	0.144854	FALSE	FALSE
15522	ENSG00000142731	PLK4	4	q28.1	127880861	127899195	-2.43972	0.0146986	0.144854	FALSE	FALSE
15523	ENSG00000060566	CREB3L3	19	p13.3	4153601	4173054	-2.44096	0.0146484	0.144769	FALSE	FALSE
15524	ENSG00000160867	FGFR4	5	q35.2	177086886	177098144	-2.44272	0.0145772	0.144284	FALSE	FALSE
15525	ENSG00000126882	FAM78A	9	q34.13	131258076	131276547	-2.44283	0.0145727	0.144284	FALSE	FALSE
15526	ENSG00000171757	LRRC34	3	q26.2	169793428	169812986	-2.44405	0.0145236	0.144016	FALSE	FALSE
15527	ENSG00000140522	RLBP1	15	q26.1	89209869	89221751	-2.44543	0.0144678	0.143725	FALSE	FALSE
15528	ENSG00000136045	PWP1	12	q23.3	107685732	107713167	-2.44544	0.0144676	0.143725	FALSE	FALSE
15529	ENSG00000088766	CRLS1	20	p12.3	6006090	6040053	-2.44595	0.0144471	0.143695	FALSE	FALSE
15530	ENSG00000254206	NPIPB11	16	p11.2	29381354	29404029	-2.44608	0.0144418	0.143695	FALSE	FALSE
15531	ENSG00000147533	GOLGA7	8	p11.21	41490396	41510980	-2.44664	0.0144195	0.143596	FALSE	FALSE
15532	ENSG00000101639	CEP192	18	p11.21	12991362	13125052	-2.44678	0.0144138	0.143596	FALSE	FALSE
15533	ENSG00000181264	TMEM136	11	q23.3	120325129	120333682	-2.44721	0.0143965	0.143596	FALSE	FALSE
15534	ENSG00000148835	TAF5	10	q24.33	103367967	103389065	-2.44793	0.0143679	0.143432	FALSE	FALSE
15535	ENSG00000186326	RGS9BP	19	q13.11	32675407	32678300	-2.44936	0.0143109	0.143039	FALSE	FALSE
15536	ENSG00000179580	RNF151	16	p13.3	1966823	1968975	-2.4494	0.0143094	0.143039	FALSE	FALSE
15537	ENSG00000070808	CAMK2A	5	q32	150219491	150290291	-2.44964	0.0143001	0.143039	FALSE	FALSE
15538	ENSG00000077616	NAALAD2	11	q14.3	90131515	90192894	-2.45078	0.0142548	0.142741	FALSE	FALSE
15539	ENSG00000133488	SEC14L4	22	q12.2	30488913	30505711	-2.45094	0.0142485	0.142741	FALSE	FALSE
15540	ENSG00000109674	NEIL3	4	q34.3	177309836	177362943	-2.4515	0.0142261	0.142629	FALSE	FALSE
15541	ENSG00000120658	ENOX1	13	q14.11	43213518	43786908	-2.45162	0.0142214	0.142629	FALSE	FALSE
15542	ENSG00000120217	CD274	9	p24.1	5450503	5470566	-2.45166	0.0142198	0.142629	FALSE	FALSE
15543	ENSG00000107742	SPOCK2	10	q22.1	72059035	72089032	-2.45183	0.0142131	0.142629	FALSE	FALSE
15544	ENSG00000120697	ALG5	13	q13.3	36949775	37000261	-2.45399	0.014128	0.142346	FALSE	FALSE
15545	ENSG00000188725	SMIM15	5	q12.1	61157709	61162474	-2.45404	0.0141262	0.142346	FALSE	FALSE
15546	ENSG00000117394	SLC2A1	1	p34.2	42925375	42959176	-2.45619	0.0140418	0.14174	FALSE	FALSE
15547	ENSG00000110435	PDHX	11	p13	34915829	35020591	-2.45689	0.0140146	0.141553	FALSE	FALSE
15548	ENSG00000090932	DLL3	19	q13.2	39498895	39508481	-2.45693	0.014013	0.141553	FALSE	FALSE
15549	ENSG00000149289	ZC3H12C	11	q22.3	110093361	110171841	-2.45707	0.0140077	0.141553	FALSE	FALSE
15550	ENSG00000168348	INSM2	14	q13.2	35534042	35537054	-2.45781	0.0139787	0.141553	FALSE	FALSE
15551	ENSG00000183775	KCTD16	5	q31.3	144170832	144485686	-2.46	0.0138938	0.141362	FALSE	FALSE
15552	ENSG00000155304	HSPA13	21	q11.2	14371115	14383484	-2.4604	0.0138781	0.141314	FALSE	FALSE
15553	ENSG00000012504	NR1H4	12	q23.1	100473708	100564413	-2.46052	0.0138735	0.141314	FALSE	FALSE
15554	ENSG00000137513	NARS2	11	q14.1	78435961	78574874	-2.46125	0.0138455	0.141158	FALSE	FALSE
15555	ENSG00000176160	HSF5	17	q22	58420167	58488384	-2.46128	0.0138442	0.141158	FALSE	FALSE
15556	ENSG00000133115	STOML3	13	q13.3	38965925	38991066	-2.46256	0.0137951	0.140909	FALSE	FALSE
15557	ENSG00000118496	FBXO30	6	q24.3	145793502	145814753	-2.46458	0.0137174	0.140468	FALSE	FALSE
15558	ENSG00000101180	HRH3	20	q13.33	62214970	62220267	-2.46599	0.0136634	0.140179	FALSE	FALSE
15559	ENSG00000182963	GJC1	17	q21.31	44798448	44830816	-2.46618	0.0136562	0.140179	FALSE	FALSE
15560	ENSG00000110975	SYT10	12	p11.1	33374238	33439819	-2.46628	0.0136523	0.140179	FALSE	FALSE
15561	ENSG00000109684	CLNK	4	p16.1	10486395	10684865	-2.46645	0.0136459	0.140179	FALSE	FALSE
15562	ENSG00000205208	C4orf46	4	q32.1	158666679	158672255	-2.46676	0.0136343	0.140179	FALSE	FALSE
15563	ENSG00000251380	DCANP1	5	q31.1	135444214	135447348	-2.46743	0.0136087	0.140059	FALSE	FALSE
15564	ENSG00000157538	VPS26C	21	q22.13	37223420	37267919	-2.46788	0.0135915	0.140025	FALSE	FALSE
15565	ENSG00000174358	SLC6A19	5	p15.33	1201595	1225117	-2.46818	0.0135803	0.140025	FALSE	FALSE
15566	ENSG00000188580	NKAIN2	6	q22.31	123804141	124825657	-2.46955	0.0135283	0.139849	FALSE	FALSE
15567	ENSG00000163362	INAVA	1	q32.1	200891048	200915735	-2.47048	0.0134933	0.139665	FALSE	FALSE
15568	ENSG00000185742	C11orf87	11	q22.3	109422120	109429114	-2.47051	0.0134922	0.139665	FALSE	FALSE
15569	ENSG00000156475	PPP2R2B	5	q32	146581146	147084784	-2.47116	0.0134674	0.139665	FALSE	FALSE
15570	ENSG00000133739	LRRCC1	8	q21.2	85107147	85146076	-2.47276	0.0134076	0.139398	FALSE	FALSE
15571	ENSG00000110395	CBL	11	q23.3	119206276	119313926	-2.47506	0.0133213	0.138855	FALSE	FALSE
15572	ENSG00000186479	RGS7BP	5	q12.3	64506257	64612312	-2.47518	0.0133169	0.138855	FALSE	FALSE
15573	ENSG00000070915	SLC12A3	16	q13	56865207	56915850	-2.47533	0.0133114	0.138855	FALSE	FALSE
15574	ENSG00000168539	CHRM1	11	q12.3	62908679	62921807	-2.47644	0.0132701	0.138676	FALSE	FALSE
15575	ENSG00000133393	FOPNL	16	p13.11	15865720	15888625	-2.47722	0.013241	0.13855	FALSE	FALSE
15576	ENSG00000121486	TRMT1L	1	q25.3	185118098	185157072	-2.47724	0.0132403	0.13855	FALSE	FALSE
15577	ENSG00000233932	CTXN2	15	q21.1	48178122	48203756	-2.47758	0.0132277	0.13855	FALSE	FALSE
15578	ENSG00000111700	SLCO1B3	12	p12.2	20810702	20916911	-2.47792	0.013215	0.13855	FALSE	FALSE
15579	ENSG00000181690	PLAG1	8	q12.1	56160904	56211324	-2.47867	0.0131872	0.13855	FALSE	FALSE
15580	ENSG00000023516	AKAP11	13	q14.11	42272153	42323267	-2.47935	0.0131623	0.138438	FALSE	FALSE
15581	ENSG00000076641	PAG1	8	q21.13	80967810	81112068	-2.48029	0.0131274	0.13816	FALSE	FALSE
15582	ENSG00000077585	GPR137B	1	q42.3	236142505	236221865	-2.48111	0.0130974	0.138068	FALSE	FALSE
15583	ENSG00000163170	BOLA3	2	p13.1	74135398	74147994	-2.48239	0.0130505	0.137706	FALSE	FALSE
15584	ENSG00000099822	HCN2	19	p13.3	589893	617159	-2.48266	0.0130405	0.13769	FALSE	FALSE
15585	ENSG00000106258	CYP3A5	7	q22.1	99648194	99680026	-2.48313	0.0130232	0.137596	FALSE	FALSE
15586	ENSG00000174482	LINGO2	9	p21.1	27948078	28670286	-2.4832	0.0130208	0.137596	FALSE	FALSE
15587	ENSG00000128626	MRPS12	19	q13.2	38930548	38933162	-2.48459	0.01297	0.13749	FALSE	FALSE
15588	ENSG00000104154	SLC30A4	15	q21.1	45479611	45522807	-2.4849	0.0129589	0.13749	FALSE	FALSE
15589	ENSG00000175664	TEX26	13	q12.3	30932703	30975502	-2.48511	0.0129511	0.13749	FALSE	FALSE
15590	ENSG00000128564	VGF	7	q22.1	101162509	101165593	-2.48517	0.0129491	0.13749	FALSE	FALSE
15591	ENSG00000176890	TYMS	18	p11.32	657604	673578	-2.48729	0.012872	0.137156	FALSE	FALSE
15592	ENSG00000164106	SCRG1	4	q34.1	173384701	173406380	-2.48777	0.0128547	0.137061	FALSE	FALSE
15593	ENSG00000171204	TMEM126B	11	q14.1	85628573	85636539	-2.48807	0.0128437	0.137059	FALSE	FALSE
15594	ENSG00000153898	MCOLN2	1	p22.3	84925583	84997113	-2.4884	0.0128318	0.137059	FALSE	FALSE
15595	ENSG00000180035	ZNF48	16	p11.2	30378106	30400108	-2.48924	0.0128016	0.137033	FALSE	FALSE
15596	ENSG00000109255	NMU	4	q12	55595229	55636698	-2.49118	0.0127321	0.136468	FALSE	FALSE
15597	ENSG00000110900	TSPAN11	12	p11.21	30926428	30996599	-2.49224	0.0126941	0.13624	FALSE	FALSE
15598	ENSG00000144191	CNGA3	2	q11.2	98346155	98398601	-2.49242	0.0126874	0.13624	FALSE	FALSE
15599	ENSG00000229676	ZNF492	19	p12	22634324	22667670	-2.49506	0.0125937	0.135789	FALSE	FALSE
15600	ENSG00000153130	SCOC	4	q31.1	140257286	140385726	-2.49567	0.0125721	0.135646	FALSE	FALSE
15601	ENSG00000066294	CD84	1	q23.3	160541095	160579516	-2.49594	0.0125625	0.135632	FALSE	FALSE
15602	ENSG00000123338	NCKAP1L	12	q13.13	54497711	54548238	-2.49664	0.0125376	0.135542	FALSE	FALSE
15603	ENSG00000188730	VWC2	7	p12.2	49773661	49921950	-2.49984	0.012425	0.134504	FALSE	FALSE
15604	ENSG00000152219	ARL14EP	11	p14.1	30323051	30338227	-2.50009	0.0124162	0.134497	FALSE	FALSE
15605	ENSG00000120685	PROSER1	13	q13.3	39009866	39038076	-2.50061	0.0123979	0.134497	FALSE	FALSE
15606	ENSG00000189114	BLOC1S3	19	q13.32	45178745	45181801	-2.50208	0.0123467	0.134342	FALSE	FALSE
15607	ENSG00000161243	FBXO27	19	q13.2	38990714	39032785	-2.50212	0.0123453	0.134342	FALSE	FALSE
15608	ENSG00000026751	SLAMF7	1	q23.3	160739057	160754821	-2.50298	0.0123153	0.134297	FALSE	FALSE
15609	ENSG00000162129	CLPB	11	q13.4	72285495	72434680	-2.50321	0.0123073	0.134297	FALSE	FALSE
15610	ENSG00000164690	SHH	7	q36.3	155799986	155812273	-2.50406	0.0122776	0.134156	FALSE	FALSE
15611	ENSG00000061794	MRPS35	12	p11.22	27710773	27756295	-2.50417	0.012274	0.134156	FALSE	FALSE
15612	ENSG00000154025	SLC5A10	17	p11.2	18950345	19022595	-2.50482	0.0122513	0.134048	FALSE	FALSE
15613	ENSG00000144909	OSBPL11	3	q21.2	125528858	125595090	-2.5052	0.0122384	0.133997	FALSE	FALSE
15614	ENSG00000169403	PTAFR	1	p35.3	28147166	28193936	-2.50606	0.0122084	0.133759	FALSE	FALSE
15615	ENSG00000131142	CCL25	19	p13.2	8052767	8062650	-2.50691	0.0121791	0.133617	FALSE	FALSE
15616	ENSG00000205277	MUC12	7	q22.1	100969623	101018949	-2.50799	0.0121421	0.133437	FALSE	FALSE
15617	ENSG00000145681	HAPLN1	5	q14.3	83637805	83721613	-2.50898	0.0121079	0.133285	FALSE	FALSE
15618	ENSG00000197860	SGTB	5	q12.3	65665928	65723035	-2.50988	0.0120773	0.133098	FALSE	FALSE
15619	ENSG00000167261	DPEP2	16	q22.1	67987394	68000586	-2.51087	0.0120433	0.133024	FALSE	FALSE
15620	ENSG00000090487	SPG21	15	q22.31	64963021	64990310	-2.5123	0.0119949	0.132849	FALSE	FALSE
15621	ENSG00000198841	KTI12	1	p32.3	52032103	52033816	-2.51244	0.01199	0.132849	FALSE	FALSE
15622	ENSG00000176887	SOX11	2	p25.2	5692667	5701385	-2.51371	0.0119468	0.132587	FALSE	FALSE
15623	ENSG00000198626	RYR2	1	q43	237042205	237833988	-2.51393	0.0119396	0.132587	FALSE	FALSE
15624	ENSG00000101654	RNMT	18	p11.21	13726660	13764558	-2.51451	0.0119197	0.132556	FALSE	FALSE
15625	ENSG00000163131	CTSS	1	q21.3	150730196	150765957	-2.51632	0.0118587	0.132149	FALSE	FALSE
15626	ENSG00000084090	STARD7	2	q11.2	96184859	96208825	-2.51646	0.0118542	0.132149	FALSE	FALSE
15627	ENSG00000111196	MAGOHB	12	p13.2	10604190	10613623	-2.51657	0.0118505	0.132149	FALSE	FALSE
15628	ENSG00000112499	SLC22A2	6	q25.3	160171061	160277638	-2.51742	0.0118219	0.13201	FALSE	FALSE
15629	ENSG00000205269	TMEM170B	6	p24.2	11538278	11583524	-2.51876	0.0117768	0.131687	FALSE	FALSE
15630	ENSG00000125703	ATG4C	1	p31.3	62784135	62865513	-2.51903	0.0117679	0.131678	FALSE	FALSE
15631	ENSG00000267120	AD000671.2	19	q13.12	35739252	35745432	-2.52006	0.0117335	0.131564	FALSE	FALSE
15632	ENSG00000162374	ELAVL4	1	p33	50048014	50203786	-2.52024	0.0117273	0.131564	FALSE	FALSE
15633	ENSG00000169432	SCN9A	2	q24.3	166195185	166376001	-2.52028	0.011726	0.131564	FALSE	FALSE
15634	ENSG00000186487	MYT1L	2	p25.3	1789113	2331664	-2.52046	0.0117201	0.131564	FALSE	FALSE
15635	ENSG00000138411	HECW2	2	q32.3	196189099	196593692	-2.52082	0.0117082	0.131564	FALSE	FALSE
15636	ENSG00000169752	NRG4	15	q24.2	75935969	76059795	-2.52169	0.0116793	0.131564	FALSE	FALSE
15637	ENSG00000169627	BOLA2B	16	p11.2	30192934	30194306	-2.52372	0.011612	0.131013	FALSE	FALSE
15638	ENSG00000140992	PDPK1	16	p13.3	2537964	2603188	-2.52498	0.0115704	0.131013	FALSE	FALSE
15639	ENSG00000074201	CLNS1A	11	q14.1	77514936	77637805	-2.52525	0.0115616	0.131013	FALSE	FALSE
15640	ENSG00000068912	ERLEC1	2	p16.2	53787044	53818819	-2.52563	0.0115493	0.131013	FALSE	FALSE
15641	ENSG00000168522	FNTA	8	p11.21	43034194	43085788	-2.5258	0.0115435	0.131013	FALSE	FALSE
15642	ENSG00000128713	HOXD11	2	q31.1	176104216	176109754	-2.52669	0.0115144	0.131013	FALSE	FALSE
15643	ENSG00000254462	TMX2-CTNND1	11	q12.1	57712605	57791586	-2.5273	0.0114943	0.130955	FALSE	FALSE
15644	ENSG00000135443	KRT85	12	q13.13	52360006	52367481	-2.52815	0.0114664	0.130897	FALSE	FALSE
15645	ENSG00000085415	SEH1L	18	p11.21	12947133	12987536	-2.52882	0.0114446	0.130897	FALSE	FALSE
15646	ENSG00000248713	C4orf54	4	q23	99636529	99654648	-2.52894	0.0114408	0.130897	FALSE	FALSE
15647	ENSG00000121769	FABP3	1	p35.2	31365625	31376850	-2.52899	0.0114392	0.130897	FALSE	FALSE
15648	ENSG00000111203	ITFG2	12	p13.33	2812622	2859791	-2.52957	0.0114202	0.130897	FALSE	FALSE
15649	ENSG00000172167	MTBP	8	q24.12	120445400	120542133	-2.52968	0.0114165	0.130897	FALSE	FALSE
15650	ENSG00000249459	ZNF286B	17	p11.2	18658429	18682262	-2.53011	0.0114027	0.130897	FALSE	FALSE
15651	ENSG00000212127	TAS2R14	12	p13.2	10937406	11171573	-2.53023	0.0113989	0.130897	FALSE	FALSE
15652	ENSG00000113273	ARSB	5	q14.1	78777209	78986087	-2.53161	0.0113541	0.130897	FALSE	FALSE
15653	ENSG00000174776	WDR49	3	q26.1	167478684	167653983	-2.53169	0.0113514	0.130897	FALSE	FALSE
15654	ENSG00000089169	RPH3A	12	q24.13	112570380	112898881	-2.53174	0.0113498	0.130897	FALSE	FALSE
15655	ENSG00000163618	CADPS	3	p14.2	62398346	62875389	-2.53254	0.0113241	0.130897	FALSE	FALSE
15656	ENSG00000164603	BMT2	7	q31.1	112819147	112939916	-2.53375	0.0112851	0.130897	FALSE	FALSE
15657	ENSG00000175581	MRPL48	11	q13.4	73787316	73865133	-2.5357	0.0112222	0.130421	FALSE	FALSE
15658	ENSG00000118363	SPCS2	11	q13.4	74949247	74979031	-2.5358	0.0112192	0.130421	FALSE	FALSE
15659	ENSG00000129235	TXNDC17	17	p13.1	6640758	6644541	-2.53595	0.0112142	0.130421	FALSE	FALSE
15660	ENSG00000204977	TRIM13	13	q14.2	49995888	50020481	-2.53603	0.0112118	0.130421	FALSE	FALSE
15661	ENSG00000152147	GEMIN6	2	p22.1	38751534	38785000	-2.53702	0.01118	0.130421	FALSE	FALSE
15662	ENSG00000152207	CYSLTR2	13	q14.2	48653711	48711226	-2.53706	0.0111786	0.130421	FALSE	FALSE
15663	ENSG00000125845	BMP2	20	p12.3	6767664	6780280	-2.53713	0.0111764	0.130421	FALSE	FALSE
15664	ENSG00000140157	NIPA2	15	q11.2	22838641	22868384	-2.54018	0.0110797	0.129863	FALSE	FALSE
15665	ENSG00000140280	LYSMD2	15	q21.2	51723011	51751585	-2.54056	0.0110675	0.129814	FALSE	FALSE
15666	ENSG00000261949	GFY	19	q13.33	49423749	49428818	-2.54219	0.0110161	0.129304	FALSE	FALSE
15667	ENSG00000197472	ZNF695	1	q44	246945547	247008093	-2.54287	0.0109946	0.129239	FALSE	FALSE
15668	ENSG00000178055	PRSS42	3	p21.31	46829542	46834095	-2.54375	0.0109669	0.129005	FALSE	FALSE
15669	ENSG00000198948	MFAP3L	4	q33	169986597	170033031	-2.54376	0.0109666	0.129005	FALSE	FALSE
15670	ENSG00000106615	RHEB	7	q36.1	151466012	151520120	-2.54552	0.0109114	0.128538	FALSE	FALSE
15671	ENSG00000110660	SLC35F2	11	q22.3	107790991	107928293	-2.54557	0.0109099	0.128538	FALSE	FALSE
15672	ENSG00000056558	TRAF1	9	q33.2	120902393	120929173	-2.54675	0.010873	0.128531	FALSE	FALSE
15673	ENSG00000169567	HINT1	5	q23.3	131159027	131171735	-2.54701	0.0108651	0.128531	FALSE	FALSE
15674	ENSG00000167842	MIS12	17	p13.2	5486285	5490814	-2.54712	0.0108617	0.128531	FALSE	FALSE
15675	ENSG00000217930	PAM16	16	p13.3	4331549	4355607	-2.54715	0.0108608	0.128531	FALSE	FALSE
15676	ENSG00000142556	ZNF614	19	q13.41	52012765	52030240	-2.54731	0.0108556	0.128531	FALSE	FALSE
15677	ENSG00000104804	TULP2	19	q13.33	48880965	48898733	-2.54791	0.010837	0.128531	FALSE	FALSE
15678	ENSG00000257103	LSM14A	19	q13.11	34172504	34229515	-2.54808	0.0108317	0.128531	FALSE	FALSE
15679	ENSG00000141385	AFG3L2	18	p11.21	12328944	12377314	-2.54879	0.0108097	0.128531	FALSE	FALSE
15680	ENSG00000144406	UNC80	2	q34	209771993	209999300	-2.55142	0.0107285	0.128144	FALSE	FALSE
15681	ENSG00000060762	MPC1	6	q27	166364919	166383013	-2.55166	0.0107212	0.128144	FALSE	FALSE
15682	ENSG00000104131	EIF3J	15	q21.1	44537057	44563029	-2.55271	0.0106889	0.127859	FALSE	FALSE
15683	ENSG00000163810	TGM4	3	p21.31	44874608	44914990	-2.55277	0.0106871	0.127859	FALSE	FALSE
15684	ENSG00000177971	IMP3	15	q24.2	75639085	75648706	-2.55781	0.0105334	0.126872	FALSE	FALSE
15685	ENSG00000146535	GNA12	7	p22.2	2728112	2844324	-2.55816	0.0105226	0.126872	FALSE	FALSE
15686	ENSG00000106013	ANKRD7	7	q31.31	118214669	118496171	-2.55961	0.0104788	0.126828	FALSE	FALSE
15687	ENSG00000140795	MYLK3	16	q11.2	46703369	46790407	-2.56029	0.0104584	0.126683	FALSE	FALSE
15688	ENSG00000007372	PAX6	11	p13	31784779	31818062	-2.56061	0.0104489	0.126662	FALSE	FALSE
15689	ENSG00000188487	INSC	11	p15.2	15112424	15247208	-2.563	0.0103772	0.126074	FALSE	FALSE
15690	ENSG00000128253	RFPL2	22	q12.3	32190435	32203477	-2.56551	0.0103024	0.125727	FALSE	FALSE
15691	ENSG00000140015	KCNH5	14	q23.2	62699454	63102037	-2.56717	0.0102534	0.125317	FALSE	FALSE
15692	ENSG00000165914	TTC7B	14	q32.11	90524564	90816479	-2.56723	0.0102514	0.125317	FALSE	FALSE
15693	ENSG00000134440	NARS	18	q21.31	57600656	57622213	-2.5679	0.0102316	0.125239	FALSE	FALSE
15694	ENSG00000154589	LY96	8	q21.11	73991352	74029087	-2.56895	0.0102006	0.125142	FALSE	FALSE
15695	ENSG00000079215	SLC1A3	5	p13.2	36606355	36688334	-2.56983	0.0101747	0.125013	FALSE	FALSE
15696	ENSG00000166963	MAP1A	15	q15.3	43510958	43531620	-2.57132	0.0101312	0.124629	FALSE	FALSE
15697	ENSG00000185728	YTHDF3	8	q12.3	63168553	63212786	-2.57196	0.0101124	0.124578	FALSE	FALSE
15698	ENSG00000266953	AC092073.1	19	q13.11	34396315	34409364	-2.57478	0.0100303	0.124269	FALSE	FALSE
15699	ENSG00000185668	POU3F1	1	p34.3	38044611	38046794	-2.57798	0.00993799	0.1236	FALSE	FALSE
15700	ENSG00000139287	TPH2	12	q21.1	71938846	72186618	-2.57907	0.00990654	0.123487	FALSE	FALSE
15701	ENSG00000186047	DLEU7	13	q14.3	50711008	50843939	-2.57965	0.00989012	0.123377	FALSE	FALSE
15702	ENSG00000185737	NRG3	10	q23.1	81875314	82987179	-2.5803	0.00987143	0.123238	FALSE	FALSE
15703	ENSG00000204856	FAM216A	12	q24.11	110468364	110490385	-2.58105	0.00985014	0.123066	FALSE	FALSE
15704	ENSG00000183735	TBK1	12	q14.2	64451880	64502108	-2.58163	0.00983354	0.123066	FALSE	FALSE
15705	ENSG00000104497	SNX16	8	q21.13	81799581	81842866	-2.58175	0.00982999	0.123066	FALSE	FALSE
15706	ENSG00000176407	KCMF1	2	p11.2	84971093	85059472	-2.58206	0.00982114	0.123066	FALSE	FALSE
15707	ENSG00000102678	FGF9	13	q12.11	21671383	21704498	-2.58245	0.00981005	0.123066	FALSE	FALSE
15708	ENSG00000159322	ADPGK	15	q24.1	72751369	72785846	-2.58271	0.00980286	0.123066	FALSE	FALSE
15709	ENSG00000198729	PPP1R14C	6	q25.1	150143076	150250357	-2.58355	0.0097788	0.123066	FALSE	FALSE
15710	ENSG00000108561	C1QBP	17	p13.2	5432777	5448830	-2.58362	0.00977685	0.123066	FALSE	FALSE
15711	ENSG00000180773	SLC36A4	11	q21	93144171	93197964	-2.58625	0.00970265	0.122761	FALSE	FALSE
15712	ENSG00000023287	RB1CC1	8	q11.23	52622456	52745843	-2.58672	0.00968954	0.122761	FALSE	FALSE
15713	ENSG00000166860	ZBTB39	12	q13.3	56998834	57006446	-2.58742	0.00966989	0.122761	FALSE	FALSE
15714	ENSG00000008988	RPS20	8	q12.1	56067295	56074581	-2.58748	0.00966811	0.122761	FALSE	FALSE
15715	ENSG00000180190	TDRP	8	p23.3	489792	545781	-2.59115	0.00956571	0.121849	FALSE	FALSE
15716	ENSG00000055118	KCNH2	7	q36.1	150944961	150978315	-2.59178	0.00954821	0.121849	FALSE	FALSE
15717	ENSG00000162959	MEMO1	2	p22.3	31865060	32011230	-2.59276	0.00952081	0.121753	FALSE	FALSE
15718	ENSG00000198081	ZBTB14	18	p11.31	5289019	5297053	-2.59286	0.00951828	0.121753	FALSE	FALSE
15719	ENSG00000113327	GABRG2	5	q34	162000057	162162977	-2.59392	0.00948895	0.121536	FALSE	FALSE
15720	ENSG00000148734	NPFFR1	10	q22.1	70247329	70283676	-2.5953	0.00945077	0.121424	FALSE	FALSE
15721	ENSG00000028839	TBPL1	6	q23.2	133952170	133990432	-2.59726	0.00939718	0.121273	FALSE	FALSE
15722	ENSG00000160294	MCM3AP	21	q22.3	46235126	46286297	-2.59828	0.0093691	0.121144	FALSE	FALSE
15723	ENSG00000167553	TUBA1C	12	q13.12	49188736	49274603	-2.59836	0.0093669	0.121144	FALSE	FALSE
15724	ENSG00000138061	CYP1B1	2	p22.2	38066973	38109902	-2.60032	0.00931361	0.120714	FALSE	FALSE
15725	ENSG00000110880	CORO1C	12	q24.11	108645109	108731596	-2.60039	0.00931178	0.120714	FALSE	FALSE
15726	ENSG00000204128	C2orf72	2	q37.1	231037490	231049719	-2.60211	0.00926526	0.120436	FALSE	FALSE
15727	ENSG00000166797	CIAO2A	15	q22.31	64072559	64094018	-2.60215	0.00926414	0.120436	FALSE	FALSE
15728	ENSG00000169064	ZBBX	3	q26.1	167240287	167381346	-2.60255	0.00925334	0.120436	FALSE	FALSE
15729	ENSG00000250317	SMIM20	4	p15.2	25861830	25929874	-2.60302	0.00924074	0.120436	FALSE	FALSE
15730	ENSG00000150782	IL18	11	q23.1	112143251	112164117	-2.60357	0.00922597	0.120436	FALSE	FALSE
15731	ENSG00000169682	SPNS1	16	p11.2	28974221	28984548	-2.60455	0.00919941	0.120436	FALSE	FALSE
15732	ENSG00000261740	BOLA2-SMG1P6	16	p11.2	29443230	29454651	-2.60834	0.00909829	0.11983	FALSE	FALSE
15733	ENSG00000083093	PALB2	16	p12.2	23603160	23641310	-2.60991	0.00905657	0.119473	FALSE	FALSE
15734	ENSG00000087053	MTMR2	11	q21	95832882	95925315	-2.61262	0.00898518	0.118868	FALSE	FALSE
15735	ENSG00000135697	BCO1	16	q23.2	81238448	81291142	-2.61278	0.00898083	0.118868	FALSE	FALSE
15736	ENSG00000185860	CCDC190	1	q23.3	162824458	162868815	-2.61359	0.00895965	0.118868	FALSE	FALSE
15737	ENSG00000164109	MAD2L1	4	q27	120055608	120067074	-2.61413	0.00894547	0.118868	FALSE	FALSE
15738	ENSG00000104356	POP1	8	q22.2	98117297	98159834	-2.61544	0.00891129	0.118543	FALSE	FALSE
15739	ENSG00000049249	TNFRSF9	1	p36.23	7915894	7943165	-2.61554	0.00890873	0.118543	FALSE	FALSE
15740	ENSG00000204899	MZT1	13	q21.33	72708357	72727687	-2.61698	0.00887103	0.118543	FALSE	FALSE
15741	ENSG00000087470	DNM1L	12	p11.21	32679200	32745650	-2.61736	0.00886127	0.118543	FALSE	FALSE
15742	ENSG00000128944	KNSTRN	15	q15.1	40382721	40394246	-2.61756	0.00885612	0.118543	FALSE	FALSE
15743	ENSG00000137731	FXYD2	11	q23.3	117800844	117828698	-2.61786	0.00884836	0.118543	FALSE	FALSE
15744	ENSG00000147601	TERF1	8	q21.11	73008864	73048122	-2.61859	0.00882942	0.118492	FALSE	FALSE
15745	ENSG00000171488	LRRC8C	1	p22.2	89633072	89769903	-2.61947	0.00880665	0.118368	FALSE	FALSE
15746	ENSG00000069424	KCNAB2	1	p36.31	5991466	6101193	-2.62068	0.0087754	0.118365	FALSE	FALSE
15747	ENSG00000142494	SLC47A1	17	p11.2	19495385	19579034	-2.62244	0.00873015	0.118035	FALSE	FALSE
15748	ENSG00000159263	SIM2	21	q22.13	36699133	36749917	-2.62378	0.00869605	0.11773	FALSE	FALSE
15749	ENSG00000145242	EPHA5	4	q13.2	65319563	65670495	-2.62427	0.00868347	0.11773	FALSE	FALSE
15750	ENSG00000164841	TMEM74	8	q23.1	108606850	108787615	-2.62432	0.00868222	0.11773	FALSE	FALSE
15751	ENSG00000164398	ACSL6	5	q31.1	131949973	132012243	-2.6248	0.00867002	0.11773	FALSE	FALSE
15752	ENSG00000163630	SYNPR	3	p14.2	63228315	63616921	-2.62485	0.00866873	0.11773	FALSE	FALSE
15753	ENSG00000137726	FXYD6	11	q23.3	117836976	117877486	-2.62681	0.00861905	0.117508	FALSE	FALSE
15754	ENSG00000206199	ANKUB1	3	q25.1	149761100	149968385	-2.62718	0.00860953	0.117476	FALSE	FALSE
15755	ENSG00000166073	GPR176	15	q15.1	39799032	39920892	-2.62793	0.00859071	0.117439	FALSE	FALSE
15756	ENSG00000104343	UBE2W	8	q21.11	73780097	73878910	-2.62976	0.00854443	0.117439	FALSE	FALSE
15757	ENSG00000205111	CDKL4	2	p22.1	39175646	39229588	-2.62981	0.00854332	0.117439	FALSE	FALSE
15758	ENSG00000105173	CCNE1	19	q12	29811898	29824308	-2.63027	0.00853161	0.117439	FALSE	FALSE
15759	ENSG00000178741	COX5A	15	q24.2	74919791	74938168	-2.63274	0.00847	0.117043	FALSE	FALSE
15760	ENSG00000164209	SLC25A46	5	q22.1	110738136	110765161	-2.63283	0.00846777	0.117043	FALSE	FALSE
15761	ENSG00000188992	LIPI	21	q11.2	14108813	14210891	-2.63287	0.00846659	0.117043	FALSE	FALSE
15762	ENSG00000155592	ZKSCAN2	16	p12.1	25236001	25257931	-2.63347	0.00845167	0.117043	FALSE	FALSE
15763	ENSG00000011426	ANLN	7	p14.2	36389806	36453791	-2.63392	0.00844042	0.117043	FALSE	FALSE
15764	ENSG00000152455	SUV39H2	10	p13	14878820	14904315	-2.64047	0.00827908	0.115226	FALSE	FALSE
15765	ENSG00000138669	PRKG2	4	q21.21	81087370	81215117	-2.64124	0.00826034	0.11519	FALSE	FALSE
15766	ENSG00000103356	EARS2	16	p12.2	23522014	23557731	-2.64459	0.00817906	0.114577	FALSE	FALSE
15767	ENSG00000161929	SCIMP	17	p13.2	5208961	5234860	-2.64469	0.00817669	0.114577	FALSE	FALSE
15768	ENSG00000187855	ASCL4	12	q23.3	107774385	107776644	-2.64571	0.00815185	0.114577	FALSE	FALSE
15769	ENSG00000143340	FAM163A	1	q25.2	179743163	179816198	-2.64603	0.00814426	0.114577	FALSE	FALSE
15770	ENSG00000166501	PRKCB	16	p12.2	23835946	24220611	-2.65177	0.0080071	0.113436	FALSE	FALSE
15771	ENSG00000134265	NAPG	18	p11.22	10525905	10552761	-2.65581	0.00791171	0.112705	FALSE	FALSE
15772	ENSG00000171033	PKIA	8	q21.13	78516139	78605267	-2.65601	0.00790715	0.112705	FALSE	FALSE
15773	ENSG00000168214	RBPJ	4	p15.2	26163455	26435131	-2.65638	0.00789856	0.112705	FALSE	FALSE
15774	ENSG00000126821	SGPP1	14	q23.2	63684214	63728039	-2.65741	0.00787446	0.112635	FALSE	FALSE
15775	ENSG00000178177	LCORL	4	p15.31	17841199	18021876	-2.6577	0.00786761	0.112635	FALSE	FALSE
15776	ENSG00000170291	ELP5	17	p13.1	7251416	7259940	-2.65816	0.0078569	0.112635	FALSE	FALSE
15777	ENSG00000101574	METTL4	18	p11.32	2537525	2571509	-2.65889	0.00783995	0.112536	FALSE	FALSE
15778	ENSG00000100433	KCNK10	14	q31.3	88180103	88326907	-2.65911	0.00783474	0.112536	FALSE	FALSE
15779	ENSG00000068650	ATP11A	13	q34	112690329	112887168	-2.66013	0.00781111	0.112536	FALSE	FALSE
15780	ENSG00000170802	FOXN2	2	p16.3	48314637	48379294	-2.66017	0.00781018	0.112536	FALSE	FALSE
15781	ENSG00000137265	IRF4	6	p25.3	391739	411447	-2.66257	0.00775456	0.1122	FALSE	FALSE
15782	ENSG00000211456	SACM1L	3	p21.31	45689056	45745424	-2.66465	0.00770694	0.111709	FALSE	FALSE
15783	ENSG00000147592	LACTB2	8	q13.3	70635318	70669174	-2.66509	0.0076968	0.111662	FALSE	FALSE
15784	ENSG00000179564	LSMEM2	3	p21.31	50279027	50288114	-2.66519	0.00769449	0.111662	FALSE	FALSE
15785	ENSG00000172322	CLEC12A	12	p13.31	9951316	9995694	-2.6652	0.00769416	0.111662	FALSE	FALSE
15786	ENSG00000230062	ANKRD66	6	p12.3	46746917	46759506	-2.66595	0.007677	0.111662	FALSE	FALSE
15787	ENSG00000099364	FBXL19	16	p11.2	30923055	30948783	-2.66683	0.00765697	0.111662	FALSE	FALSE
15788	ENSG00000095464	PDE6C	10	q23.33	93612588	93666010	-2.66724	0.00764762	0.111662	FALSE	FALSE
15789	ENSG00000126602	TRAP1	16	p13.3	3651639	3717597	-2.66824	0.00762489	0.111612	FALSE	FALSE
15790	ENSG00000106066	CPVL	7	p14.3	28995231	29195451	-2.66996	0.00758602	0.111262	FALSE	FALSE
15791	ENSG00000180061	TMEM150B	19	q13.42	55312801	55334048	-2.67062	0.00757116	0.111226	FALSE	FALSE
15792	ENSG00000131951	LRRC9	14	q23.1	59919713	60063559	-2.6712	0.00755799	0.111226	FALSE	FALSE
15793	ENSG00000179813	FAM216B	13	q14.11	42781550	42791549	-2.67581	0.0074549	0.110218	FALSE	FALSE
15794	ENSG00000197841	ZNF181	19	q13.11	34734155	34745378	-2.67803	0.00740576	0.109886	FALSE	FALSE
15795	ENSG00000167965	MLST8	16	p13.3	2204248	2209416	-2.67865	0.00739191	0.10979	FALSE	FALSE
15796	ENSG00000088386	SLC15A1	13	q32.3	98683801	98752654	-2.67924	0.00737886	0.109787	FALSE	FALSE
15797	ENSG00000231738	TSPAN19	12	q21.31	85014311	85036277	-2.68014	0.00735912	0.109693	FALSE	FALSE
15798	ENSG00000103222	ABCC1	16	p13.11	15949577	16143074	-2.68394	0.00727611	0.108655	FALSE	FALSE
15799	ENSG00000198553	KCNRG	13	q14.2	50015254	50020922	-2.68534	0.00724555	0.108397	FALSE	FALSE
15800	ENSG00000159055	MIS18A	21	q22.11	32268219	32279069	-2.68651	0.00722019	0.108117	FALSE	FALSE
15801	ENSG00000070087	PFN2	3	q25.1	149964904	150050788	-2.68878	0.00717144	0.107554	FALSE	FALSE
15802	ENSG00000177272	KCNA3	1	p13.3	110672465	110675033	-2.69082	0.00712771	0.107126	FALSE	FALSE
15803	ENSG00000141034	GID4	17	p11.2	18039292	18068404	-2.69192	0.00710427	0.106971	FALSE	FALSE
15804	ENSG00000005844	ITGAL	16	p11.2	30472658	30523185	-2.69263	0.00708901	0.10684	FALSE	FALSE
15805	ENSG00000121743	GJA3	13	q12.11	20138255	20161049	-2.69432	0.00705319	0.106695	FALSE	FALSE
15806	ENSG00000187672	ERC2	3	p14.3	55508308	56468363	-2.69491	0.00704079	0.106635	FALSE	FALSE
15807	ENSG00000122585	NPY	7	p15.3	24284163	24291865	-2.69498	0.00703935	0.106635	FALSE	FALSE
15808	ENSG00000106355	LSM5	7	p14.3	32485332	32495283	-2.69817	0.00697227	0.106062	FALSE	FALSE
15809	ENSG00000077147	TM9SF3	10	q24.1	96518109	96587452	-2.69936	0.00694727	0.106062	FALSE	FALSE
15810	ENSG00000151023	ENKUR	10	p12.1	24981979	25062279	-2.69942	0.00694596	0.106062	FALSE	FALSE
15811	ENSG00000167904	TMEM68	8	q12.1	55696424	55773407	-2.70232	0.00688576	0.105754	FALSE	FALSE
15812	ENSG00000160221	GATD3A	21	q22.3	44133605	44210114	-2.70918	0.00674495	0.104259	FALSE	FALSE
15813	ENSG00000112309	B3GAT2	6	q13	70856679	70957038	-2.70963	0.00673587	0.104217	FALSE	FALSE
15814	ENSG00000171823	FBXL14	12	p13.33	1565993	1594165	-2.71205	0.00668694	0.103657	FALSE	FALSE
15815	ENSG00000102886	GDPD3	16	p11.2	30104810	30113856	-2.71289	0.00666997	0.103493	FALSE	FALSE
15816	ENSG00000171858	RPS21	20	q13.33	62387116	62388520	-2.71317	0.00666436	0.103493	FALSE	FALSE
15817	ENSG00000145358	DDIT4L	4	q24	100185870	100190782	-2.71414	0.00664482	0.103406	FALSE	FALSE
15818	ENSG00000157542	KCNJ6	21	q22.13	37607376	38121345	-2.71416	0.00664431	0.103406	FALSE	FALSE
15819	ENSG00000156261	CCT8	21	q21.3	29055805	29073797	-2.71652	0.00659713	0.103406	FALSE	FALSE
15820	ENSG00000214338	SOGA3	6	q22.33	127472794	127519191	-2.71997	0.0065288	0.102685	FALSE	FALSE
15821	ENSG00000105409	ATP1A3	19	q13.2	41966582	41997497	-2.72018	0.00652463	0.102685	FALSE	FALSE
15822	ENSG00000197959	DNM3	1	q24.3	171841498	172418466	-2.72047	0.00651899	0.102685	FALSE	FALSE
15823	ENSG00000234511	C5orf58	5	q35.1	170232447	170252575	-2.72102	0.00650817	0.102685	FALSE	FALSE
15824	ENSG00000033011	ALG1	16	p13.3	5033923	5087379	-2.72113	0.00650582	0.102685	FALSE	FALSE
15825	ENSG00000134278	SPIRE1	18	p11.21	12446512	12658134	-2.72403	0.00644906	0.102406	FALSE	FALSE
15826	ENSG00000113966	ARL6	3	q11.2	97764521	97801242	-2.72519	0.00642647	0.102146	FALSE	FALSE
15827	ENSG00000170537	TMC7	16	p12.3	18983934	19063942	-2.72536	0.00642308	0.102146	FALSE	FALSE
15828	ENSG00000106305	AIMP2	7	p22.1	6009245	6023834	-2.72552	0.00642008	0.102146	FALSE	FALSE
15829	ENSG00000108830	RND2	17	q21.31	43025241	43032036	-2.72671	0.00639684	0.102049	FALSE	FALSE
15830	ENSG00000206557	TRIM71	3	p22.3	32818018	32897826	-2.72829	0.00636639	0.101986	FALSE	FALSE
15831	ENSG00000138622	HCN4	15	q24.1	73319859	73369264	-2.72836	0.00636492	0.101986	FALSE	FALSE
15832	ENSG00000147604	RPL7	8	q21.11	73290267	73295789	-2.729	0.00635259	0.101986	FALSE	FALSE
15833	ENSG00000128203	ASPHD2	22	q12.1	26429273	26445015	-2.73081	0.00631796	0.101812	FALSE	FALSE
15834	ENSG00000179046	TRIML2	4	q35.2	188091273	188109603	-2.73153	0.0063042	0.101812	FALSE	FALSE
15835	ENSG00000136122	BORA	13	q21.33	72727749	72756198	-2.73329	0.00627048	0.101812	FALSE	FALSE
15836	ENSG00000184207	PGP	16	p13.3	2211997	2214807	-2.73656	0.0062086	0.101459	FALSE	FALSE
15837	ENSG00000128610	FEZF1	7	q31.32	122301394	122310691	-2.73826	0.00617652	0.101235	FALSE	FALSE
15838	ENSG00000139193	CD27	12	p13.31	6444867	6451718	-2.73951	0.00615312	0.101076	FALSE	FALSE
15839	ENSG00000133740	E2F5	8	q21.2	85177225	85217158	-2.74038	0.00613676	0.101076	FALSE	FALSE
15840	ENSG00000144647	POMGNT2	3	p22.1	43079232	43106076	-2.74203	0.00610614	0.101076	FALSE	FALSE
15841	ENSG00000176871	WSB2	12	q24.23	118032694	118062430	-2.74234	0.0061004	0.101076	FALSE	FALSE
15842	ENSG00000164236	ANKRD33B	5	p15.2	10564330	10657816	-2.74368	0.00607543	0.101076	FALSE	FALSE
15843	ENSG00000120992	LYPLA1	8	q11.23	54046367	54102017	-2.74396	0.00607034	0.101076	FALSE	FALSE
15844	ENSG00000167196	FBXO22	15	q24.2	75903859	75942510	-2.74457	0.00605904	0.101076	FALSE	FALSE
15845	ENSG00000186818	LILRB4	19	q13.42	54643889	54670359	-2.74707	0.00601307	0.100959	FALSE	FALSE
15846	ENSG00000100427	MLC1	22	q13.33	50059391	50085902	-2.74731	0.00600862	0.100959	FALSE	FALSE
15847	ENSG00000168116	KIAA1586	6	p12.1	57046532	57055239	-2.74746	0.00600589	0.100959	FALSE	FALSE
15848	ENSG00000144290	SLC4A10	2	q24.2	161424332	161985282	-2.74842	0.00598838	0.100959	FALSE	FALSE
15849	ENSG00000167281	RBFOX3	17	q25.3	79089345	79516148	-2.74907	0.00597654	0.100901	FALSE	FALSE
15850	ENSG00000185238	PRMT3	11	p15.1	20387530	20509294	-2.7492	0.00597403	0.100901	FALSE	FALSE
15851	ENSG00000140749	IGSF6	16	p12.2	21639537	21652660	-2.75028	0.00595446	0.100737	FALSE	FALSE
15852	ENSG00000092051	JPH4	14	q11.2	23568035	23578800	-2.75296	0.00590583	0.100123	FALSE	FALSE
15853	ENSG00000119865	CNRIP1	2	p14	68284171	68320051	-2.7547	0.00587467	0.0998019	FALSE	FALSE
15854	ENSG00000006695	COX10	17	p12	14069496	14208677	-2.75514	0.00586664	0.0997696	FALSE	FALSE
15855	ENSG00000183760	ACP7	19	q13.2	39083913	39111493	-2.75636	0.0058449	0.0997122	FALSE	FALSE
15856	ENSG00000152749	GPR180	13	q32.1	94601903	94634645	-2.75646	0.00584304	0.0997122	FALSE	FALSE
15857	ENSG00000090382	LYZ	12	q15	69348341	69354234	-2.75819	0.0058123	0.0994509	FALSE	FALSE
15858	ENSG00000105251	SHD	19	p13.3	4278601	4290724	-2.75878	0.0058018	0.0994509	FALSE	FALSE
15859	ENSG00000187510	PLEKHG7	12	q22	92702843	92772455	-2.76023	0.00577612	0.0992309	FALSE	FALSE
15860	ENSG00000169548	ZNF280A	22	q11.22	22513736	22520270	-2.76098	0.00576289	0.0992309	FALSE	FALSE
15861	ENSG00000083635	NUFIP1	13	q14.12	44939249	44989483	-2.76295	0.00572824	0.0991376	FALSE	FALSE
15862	ENSG00000105926	MPP6	7	p15.3	24573268	24694193	-2.76308	0.00572587	0.0991376	FALSE	FALSE
15863	ENSG00000145087	STXBP5L	3	q13.33	120908072	121424761	-2.7634	0.00572019	0.0991376	FALSE	FALSE
15864	ENSG00000178125	PPP1R42	8	q13.1	66964099	67056604	-2.76694	0.00565844	0.0988473	FALSE	FALSE
15865	ENSG00000163421	PROK2	3	p13	71771656	71785206	-2.76699	0.00565772	0.0988473	FALSE	FALSE
15866	ENSG00000104164	BLOC1S6	15	q21.1	45587123	45615999	-2.76852	0.0056311	0.098737	FALSE	FALSE
15867	ENSG00000147570	DNAJC5B	8	q13.1	66021560	66100526	-2.76959	0.00561268	0.0987365	FALSE	FALSE
15868	ENSG00000106178	CCL24	7	q11.23	75811665	75823356	-2.77102	0.00558816	0.0985952	FALSE	FALSE
15869	ENSG00000152213	ARL11	13	q14.2	49628299	49633872	-2.77763	0.00547563	0.0973137	FALSE	FALSE
15870	ENSG00000212719	C17orf51	17	p11.2	21428381	21574517	-2.77825	0.00546532	0.0973126	FALSE	FALSE
15871	ENSG00000166573	GALR1	18	q23	77250549	77277896	-2.77852	0.00546066	0.0973126	FALSE	FALSE
15872	ENSG00000212128	TAS2R13	12	p13.2	10907926	10909562	-2.78132	0.0054139	0.096714	FALSE	FALSE
15873	ENSG00000118894	EEF2KMT	16	p13.3	5084304	5097808	-2.78198	0.00540286	0.0966228	FALSE	FALSE
15874	ENSG00000154548	SRSF12	6	q15	89095959	89118081	-2.7828	0.00538913	0.0964832	FALSE	FALSE
15875	ENSG00000136450	SRSF1	17	q22	58003360	58007346	-2.78356	0.00537654	0.0963637	FALSE	FALSE
15876	ENSG00000077943	ITGA8	10	p13	15513949	15720125	-2.78398	0.00536956	0.0963446	FALSE	FALSE
15877	ENSG00000099954	CECR2	22	q11.1	17359949	17558149	-2.78414	0.00536706	0.0963446	FALSE	FALSE
15878	ENSG00000118946	PCDH17	13	q21.1	57631810	57729311	-2.78476	0.00535681	0.096328	FALSE	FALSE
15879	ENSG00000156140	ADAMTS3	4	q13.3	72280969	72569386	-2.78515	0.00535028	0.0963168	FALSE	FALSE
15880	ENSG00000150637	CD226	18	q22.2	69831158	69961803	-2.78644	0.00532907	0.0960445	FALSE	FALSE
15881	ENSG00000173145	NOC3L	10	q23.33	94333226	94362959	-2.7882	0.00530015	0.095838	FALSE	FALSE
15882	ENSG00000166128	RAB8B	15	q22.2	63189469	63267782	-2.79042	0.00526401	0.0955864	FALSE	FALSE
15883	ENSG00000075673	ATP12A	13	q12.12	24680411	24712493	-2.79328	0.0052176	0.0952149	FALSE	FALSE
15884	ENSG00000138071	ACTR2	2	p14	65227753	65271253	-2.79666	0.00516332	0.0947306	FALSE	FALSE
15885	ENSG00000175497	DPP10	2	q14.1	114442299	115845752	-2.79678	0.00516142	0.0947306	FALSE	FALSE
15886	ENSG00000162687	KCNT2	1	q31.3	196225779	196609225	-2.79869	0.00513108	0.0944583	FALSE	FALSE
15887	ENSG00000179630	LACC1	13	q14.11	43879284	43893932	-2.7989	0.00512766	0.0944583	FALSE	FALSE
15888	ENSG00000126337	KRT36	17	q21.2	41486136	41492546	-2.7995	0.00511822	0.0944583	FALSE	FALSE
15889	ENSG00000075089	ACTR6	12	q23.1	100199122	100241865	-2.80373	0.00505145	0.0937255	FALSE	FALSE
15890	ENSG00000164163	ABCE1	4	q31.21	145097932	145129179	-2.80581	0.00501898	0.0932373	FALSE	FALSE
15891	ENSG00000120693	SMAD9	13	q13.3	36844831	36920765	-2.80646	0.00500893	0.093157	FALSE	FALSE
15892	ENSG00000148798	INA	10	q24.33	103277163	103290351	-2.8067	0.00500522	0.093157	FALSE	FALSE
15893	ENSG00000197016	ZNF470	19	q13.43	56567511	56588911	-2.80684	0.00500298	0.093157	FALSE	FALSE
15894	ENSG00000259305	ZHX1-C8orf76	8	q24.13	123226189	123274284	-2.8096	0.00496024	0.0928485	FALSE	FALSE
15895	ENSG00000151287	TEX30	13	q33.1	102765990	102773811	-2.80996	0.00495482	0.0928485	FALSE	FALSE
15896	ENSG00000187555	USP7	16	p13.2	8892094	8964514	-2.81276	0.00491176	0.0926184	FALSE	FALSE
