## Supplemental Table 4 for "Co-expression in tissue-specific gene networks links genes in cancer-susceptibility loci to known somatic driver genes" (part 25 of 61)

### Sheet: GCST010098_meta_TCGA_Breast (continued)
	Gene set	Gene.symbol	Chr	Band	Start	End	Enrichment Z-score	Enrichment.P.value	Enrichment.Q.value	Bonferroni.significant	FDR.5..significant
15897	ENSG00000091181	IL5RA	3	p26.2	3066326	3126613	-2.8165	0.00485504	0.0918679	FALSE	FALSE
15898	ENSG00000101182	PSMA7	20	q13.33	62136735	62143440	-2.81682	0.00485015	0.0918679	FALSE	FALSE
15899	ENSG00000169131	ZNF354A	5	q35.3	178711592	178730702	-2.81786	0.00483445	0.0916914	FALSE	FALSE
15900	ENSG00000182255	KCNA4	11	p14.1	30009741	30017023	-2.82028	0.0047982	0.0911099	FALSE	FALSE
15901	ENSG00000183571	PGPEP1L	15	q26.3	98968230	99007795	-2.82166	0.00477755	0.0910731	FALSE	FALSE
15902	ENSG00000117560	FASLG	1	q24.3	172659018	172666874	-2.82627	0.0047094	0.0904377	FALSE	FALSE
15903	ENSG00000139915	MDGA2	14	q21.3	46840092	47674954	-2.82664	0.00470397	0.0904377	FALSE	FALSE
15904	ENSG00000108448	TRIM16L	17	p11.2	18697998	18736118	-2.82894	0.00467023	0.0899377	FALSE	FALSE
15905	ENSG00000189376	C8orf76	8	q24.13	123219957	123241398	-2.82972	0.00465881	0.0898755	FALSE	FALSE
15906	ENSG00000111783	RFX4	12	q23.3	106582907	106762803	-2.83131	0.00463574	0.0898043	FALSE	FALSE
15907	ENSG00000151131	C12orf45	12	q23.3	104986310	105074197	-2.83288	0.00461304	0.0894989	FALSE	FALSE
15908	ENSG00000103740	ACSBG1	15	q25.1	78167468	78245688	-2.83344	0.00460493	0.0894989	FALSE	FALSE
15909	ENSG00000137710	RDX	11	q22.3	109864295	110296722	-2.83521	0.00457955	0.089298	FALSE	FALSE
15910	ENSG00000146215	CRIP3	6	p21.1	43299710	43308797	-2.83716	0.00455171	0.0890709	FALSE	FALSE
15911	ENSG00000125285	SOX21	13	q32.1	94709622	94712399	-2.83761	0.00454527	0.0890709	FALSE	FALSE
15912	ENSG00000197971	MBP	18	q23	76978827	77133683	-2.83801	0.00453957	0.0890709	FALSE	FALSE
15913	ENSG00000185716	MOSMO	16	p12.2	22007638	22087534	-2.83973	0.0045151	0.0889481	FALSE	FALSE
15914	ENSG00000174898	CATSPERD	19	p13.3	5720677	5778734	-2.83977	0.00451455	0.0889481	FALSE	FALSE
15915	ENSG00000135272	MDFIC	7	q31.1	114922154	115019202	-2.84263	0.00447429	0.0886171	FALSE	FALSE
15916	ENSG00000137574	TGS1	8	q12.1	55773142	55825448	-2.84283	0.00447147	0.0886171	FALSE	FALSE
15917	ENSG00000174109	C16orf91	16	p13.3	1419744	1420800	-2.84705	0.00441261	0.0881706	FALSE	FALSE
15918	ENSG00000115355	CCDC88A	2	p16.1	55287842	55419895	-2.84737	0.00440818	0.0881706	FALSE	FALSE
15919	ENSG00000169495	HTRA4	8	p11.22	38974164	38988662	-2.84882	0.00438816	0.0880799	FALSE	FALSE
15920	ENSG00000256436	TAS2R31	12	p13.2	11030387	11031407	-2.84892	0.00438677	0.0880799	FALSE	FALSE
15921	ENSG00000170142	UBE2E1	3	p24.2	23805903	23891316	-2.84997	0.00437227	0.0880508	FALSE	FALSE
15922	ENSG00000082293	COL19A1	6	q13	69866571	70209976	-2.8501	0.00437051	0.0880508	FALSE	FALSE
15923	ENSG00000213593	TMX2	11	q12.1	57712600	57740973	-2.85212	0.00434282	0.0880508	FALSE	FALSE
15924	ENSG00000115590	IL1R2	2	q11.2	101991844	102028544	-2.85377	0.00432039	0.0879848	FALSE	FALSE
15925	ENSG00000206579	XKR4	8	q12.1	55102389	55542054	-2.85842	0.00425754	0.0871405	FALSE	FALSE
15926	ENSG00000185056	C5orf47	5	q35.2	173973779	174006140	-2.85903	0.00424936	0.0871405	FALSE	FALSE
15927	ENSG00000166676	TVP23A	16	p13.13	10760919	10818794	-2.85965	0.00424115	0.0871405	FALSE	FALSE
15928	ENSG00000129226	CD68	17	p13.1	7579467	7582113	-2.86326	0.00419302	0.0866912	FALSE	FALSE
15929	ENSG00000132437	DDC	7	p12.1	50458436	50565457	-2.86396	0.00418378	0.0866101	FALSE	FALSE
15930	ENSG00000124140	SLC12A5	20	q13.12	46021690	46060152	-2.86554	0.00416297	0.086289	FALSE	FALSE
15931	ENSG00000165138	ANKS6	9	q22.33	98731329	98796965	-2.86716	0.0041418	0.0859594	FALSE	FALSE
15932	ENSG00000186074	CD300LF	17	q25.1	74694311	74712978	-2.87056	0.00409745	0.0854745	FALSE	FALSE
15933	ENSG00000183908	LRRC55	11	q12.1	57181747	57191717	-2.87323	0.00406304	0.0851931	FALSE	FALSE
15934	ENSG00000179914	ITLN1	1	q23.3	160876539	160885170	-2.87519	0.00403784	0.0851028	FALSE	FALSE
15935	ENSG00000132341	RAN	12	q24.33	130871879	130877678	-2.87717	0.00401261	0.0847905	FALSE	FALSE
15936	ENSG00000152495	CAMK4	5	q22.1	111223653	111494886	-2.87898	0.00398961	0.0845238	FALSE	FALSE
15937	ENSG00000152910	CNTNAP4	16	q23.1	76277278	76559238	-2.87942	0.00398413	0.0845238	FALSE	FALSE
15938	ENSG00000182199	SHMT2	12	q13.3	57229327	57234935	-2.87945	0.00398373	0.0845238	FALSE	FALSE
15939	ENSG00000103522	IL21R	16	p12.1	27402162	27452042	-2.87948	0.0039833	0.0845238	FALSE	FALSE
15940	ENSG00000241837	ATP5PO	21	q22.11	33903453	33915980	-2.87968	0.0039808	0.0845238	FALSE	FALSE
15941	ENSG00000175779	C15orf53	15	q14	38628005	39180499	-2.87981	0.0039792	0.0845238	FALSE	FALSE
15942	ENSG00000133878	DUSP26	8	p12	33591332	33600106	-2.88451	0.00392028	0.0845238	FALSE	FALSE
15943	ENSG00000160213	CSTB	21	q22.3	43772511	43776445	-2.88592	0.00390274	0.0845238	FALSE	FALSE
15944	ENSG00000175868	CALCB	11	p15.2	14904997	15082342	-2.88911	0.00386335	0.0843723	FALSE	FALSE
15945	ENSG00000110172	CHORDC1	11	q14.3	90201160	90223364	-2.89503	0.0037912	0.0836941	FALSE	FALSE
15946	ENSG00000116750	UCHL5	1	q31.2	193012250	193060080	-2.89529	0.00378811	0.0836941	FALSE	FALSE
15947	ENSG00000111641	NOP2	12	p13.31	6556863	6568691	-2.89549	0.00378572	0.0836941	FALSE	FALSE
15948	ENSG00000116701	NCF2	1	q25.3	183555563	183590876	-2.9001	0.00373043	0.0830276	FALSE	FALSE
15949	ENSG00000198431	TXNRD1	12	q23.3	104215779	104350305	-2.90074	0.00372288	0.0829728	FALSE	FALSE
15950	ENSG00000081181	ARG2	14	q24.1	67619798	67651720	-2.90217	0.00370592	0.082714	FALSE	FALSE
15951	ENSG00000126246	IGFLR1	19	q13.12	35738801	35742453	-2.90329	0.00369266	0.082714	FALSE	FALSE
15952	ENSG00000135766	EGLN1	1	q42.2	231363751	231425044	-2.9056	0.00366554	0.082371	FALSE	FALSE
15953	ENSG00000148459	PDSS1	10	p12.1	26697659	26746798	-2.9066	0.00365377	0.0823337	FALSE	FALSE
15954	ENSG00000164929	BAALC	8	q22.3	103140710	103230305	-2.9068	0.00365145	0.0823337	FALSE	FALSE
15955	ENSG00000174469	CNTNAP2	7	q35	146116002	148420998	-2.90777	0.00364021	0.0822557	FALSE	FALSE
15956	ENSG00000256660	CLEC12B	12	p13.2	10010627	10018619	-2.90901	0.00362573	0.0820705	FALSE	FALSE
15957	ENSG00000254673	AC110275.1	8	p11.21	43018424	43077334	-2.90956	0.00361937	0.0820705	FALSE	FALSE
15958	ENSG00000109956	B3GAT1	11	q25	134378504	134411918	-2.90959	0.00361899	0.0820705	FALSE	FALSE
15959	ENSG00000147573	TRIM55	8	q13.1	66126896	66175487	-2.91142	0.00359791	0.0818674	FALSE	FALSE
15960	ENSG00000111640	GAPDH	12	p13.31	6533927	6538374	-2.91218	0.00358913	0.081782	FALSE	FALSE
15961	ENSG00000144834	TAGLN3	3	q13.2	111998664	112013887	-2.9126	0.00358435	0.081782	FALSE	FALSE
15962	ENSG00000104112	SCG3	15	q21.2	51681353	51721031	-2.91296	0.00358022	0.081782	FALSE	FALSE
15963	ENSG00000140105	WARS	14	q32.2	100333788	100376805	-2.91324	0.00357695	0.081782	FALSE	FALSE
15964	ENSG00000187688	TRPV2	17	p11.2	16415542	16437003	-2.91522	0.00355437	0.081782	FALSE	FALSE
15965	ENSG00000122376	SHLD2	10	q23.2	87094161	87191468	-2.91827	0.00351984	0.0812256	FALSE	FALSE
15966	ENSG00000101336	HCK	20	q11.21	32052188	32101856	-2.91883	0.00351353	0.0811948	FALSE	FALSE
15967	ENSG00000111670	GNPTAB	12	q23.2	101745497	101830938	-2.91964	0.00350441	0.0810992	FALSE	FALSE
15968	ENSG00000185862	EVI2B	17	q11.2	31303766	31314112	-2.91964	0.00350433	0.0810992	FALSE	FALSE
15969	ENSG00000002726	AOC1	7	q36.1	150824627	150861504	-2.92123	0.00348651	0.0810992	FALSE	FALSE
15970	ENSG00000007376	RPUSD1	16	p13.3	784974	788397	-2.9218	0.00348018	0.0810992	FALSE	FALSE
15971	ENSG00000149313	AASDHPPT	11	q22.3	106075501	106098710	-2.92226	0.00347504	0.0810992	FALSE	FALSE
15972	ENSG00000169554	ZEB2	2	q22.3	144364364	144524583	-2.92272	0.00346984	0.0810992	FALSE	FALSE
15973	ENSG00000108405	P2RX1	17	p13.2	3896592	3916500	-2.9253	0.00344126	0.0810189	FALSE	FALSE
15974	ENSG00000111716	LDHB	12	p12.1	21635342	21757857	-2.92537	0.00344048	0.0810189	FALSE	FALSE
15975	ENSG00000155189	AGPAT5	8	p23.1	6708357	6759666	-2.92948	0.00339526	0.0804007	FALSE	FALSE
15976	ENSG00000268964	ERVV-2	19	q13.41	53044738	53051076	-2.93073	0.00338161	0.080194	FALSE	FALSE
15977	ENSG00000249209	AP000311.1	21	q22.11	33584687	33931607	-2.93083	0.00338063	0.080194	FALSE	FALSE
15978	ENSG00000185905	C16orf54	16	p11.2	29742463	29746006	-2.93093	0.0033795	0.080194	FALSE	FALSE
15979	ENSG00000101367	MAPRE1	20	q11.21	32819893	32850405	-2.93526	0.00333273	0.0800419	FALSE	FALSE
15980	ENSG00000172409	CLP1	11	q12.1	57648992	57661868	-2.93527	0.00333263	0.0800419	FALSE	FALSE
15981	ENSG00000091844	RGS17	6	q25.2	153004459	153131249	-2.94285	0.00325203	0.0794334	FALSE	FALSE
15982	ENSG00000107295	SH3GL2	9	p22.2	17579082	17797129	-2.94318	0.00324863	0.0794334	FALSE	FALSE
15983	ENSG00000137492	THAP12	11	q13.5	76349956	76380971	-2.94684	0.00321036	0.0787699	FALSE	FALSE
15984	ENSG00000185155	MIXL1	1	q42.12	226223618	226227054	-2.94756	0.00320292	0.0787059	FALSE	FALSE
15985	ENSG00000154813	DPH3	3	p25.1	16257978	16264972	-2.94989	0.0031789	0.0783521	FALSE	FALSE
15986	ENSG00000104331	IMPAD1	8	q12.1	56957933	56993844	-2.95096	0.00316784	0.0782497	FALSE	FALSE
15987	ENSG00000196376	SLC35F1	6	q22.2	117907526	118317676	-2.95462	0.0031305	0.0778262	FALSE	FALSE
15988	ENSG00000111537	IFNG	12	q15	68154768	68159747	-2.95764	0.00310003	0.0773441	FALSE	FALSE
15989	ENSG00000137478	FCHSD2	11	q13.4	72836745	73142261	-2.96028	0.00307362	0.0768454	FALSE	FALSE
15990	ENSG00000120254	MTHFD1L	6	q25.1	150865549	151101887	-2.96099	0.00306652	0.0768454	FALSE	FALSE
15991	ENSG00000138095	LRPPRC	2	p21	43886508	43996005	-2.96129	0.00306352	0.0768454	FALSE	FALSE
15992	ENSG00000137575	SDCBP	8	q12.1	58552924	58582860	-2.96325	0.00304409	0.0767713	FALSE	FALSE
15993	ENSG00000184524	CEND1	11	p15.5	787104	790123	-2.96331	0.00304353	0.0767713	FALSE	FALSE
15994	ENSG00000170903	MSANTD4	11	q22.3	105995623	106022403	-2.965	0.00302687	0.0767713	FALSE	FALSE
15995	ENSG00000145293	ENOPH1	4	q21.22	82430562	82461091	-2.96716	0.00300561	0.0767514	FALSE	FALSE
15996	ENSG00000181007	ZFP82	19	q13.12	36383120	36418656	-2.96863	0.00299133	0.0765068	FALSE	FALSE
15997	ENSG00000102524	TNFSF13B	13	q33.3	108251240	108308484	-2.97109	0.00296749	0.0760162	FALSE	FALSE
15998	ENSG00000122545	SEPT7	7	p14.2	35800932	35907105	-2.97226	0.00295612	0.075964	FALSE	FALSE
15999	ENSG00000205629	LCMT1	16	p12.1	25111729	25178231	-2.97567	0.00292348	0.0757224	FALSE	FALSE
16000	ENSG00000172548	NIPAL4	5	q33.3	157460019	157474717	-2.97686	0.00291219	0.07555	FALSE	FALSE
16001	ENSG00000186298	PPP1CC	12	q24.11	110719680	110742939	-2.97801	0.00290123	0.0755329	FALSE	FALSE
16002	ENSG00000144847	IGSF11	3	q13.32	118900557	119146068	-2.97829	0.00289863	0.0755329	FALSE	FALSE
16003	ENSG00000155465	SLC7A7	14	q11.2	22773222	22829820	-2.97831	0.00289842	0.0755329	FALSE	FALSE
16004	ENSG00000075336	TIMM21	18	q22.3	74148511	74160530	-2.98195	0.00286415	0.0753162	FALSE	FALSE
16005	ENSG00000104967	NOVA2	19	q13.32	45933734	45973546	-2.98199	0.00286385	0.0753162	FALSE	FALSE
16006	ENSG00000187094	CCK	3	p22.1	42257825	42266207	-2.98544	0.00283172	0.074772	FALSE	FALSE
16007	ENSG00000179295	PTPN11	12	q24.13	112418351	112509913	-2.98658	0.00282115	0.074614	FALSE	FALSE
16008	ENSG00000256463	SALL3	18	q23	78980275	79002677	-2.98873	0.00280137	0.0744366	FALSE	FALSE
16009	ENSG00000118276	B4GALT6	18	q12.1	31622247	31685836	-2.99068	0.00278356	0.0742223	FALSE	FALSE
16010	ENSG00000180113	TDRD6	6	p12.3	46687875	46704319	-2.99158	0.00277542	0.0741265	FALSE	FALSE
16011	ENSG00000197057	DTHD1	4	p14	36281622	36345756	-2.99223	0.00276948	0.0740892	FALSE	FALSE
16012	ENSG00000165899	OTOGL	12	q21.31	80099537	80380879	-2.99494	0.00274503	0.0737842	FALSE	FALSE
16013	ENSG00000157890	MEGF11	15	q22.31	65895079	66253747	-2.9977	0.00272029	0.0732544	FALSE	FALSE
16014	ENSG00000189350	TOGARAM2	2	p23.2	28956611	29061373	-2.99806	0.00271706	0.0732544	FALSE	FALSE
16015	ENSG00000125726	CD70	19	p13.3	6583183	6604103	-2.99938	0.00270531	0.0730927	FALSE	FALSE
16016	ENSG00000171928	TVP23B	17	p11.2	18780995	18806714	-3.00669	0.00264109	0.0719544	FALSE	FALSE
16017	ENSG00000139985	ADAM21	14	q24.2	70452157	70459899	-3.00787	0.00263082	0.0717945	FALSE	FALSE
16018	ENSG00000185880	TRIM69	15	q21.1	44728988	44767829	-3.00838	0.00262642	0.0717945	FALSE	FALSE
16019	ENSG00000172578	KLHL6	3	q27.1	183487531	183555689	-3.00911	0.00262012	0.0717427	FALSE	FALSE
16020	ENSG00000164073	MFSD8	4	q28.2	127917732	127966034	-3.01189	0.00259628	0.0713297	FALSE	FALSE
16021	ENSG00000078237	TIGAR	12	p13.32	4307763	4354593	-3.01305	0.00258635	0.0711772	FALSE	FALSE
16022	ENSG00000151025	GPR158	10	p12.1	25174802	25602226	-3.01686	0.00255406	0.0706464	FALSE	FALSE
16023	ENSG00000082212	ME2	18	q21.2	50878734	50954257	-3.01786	0.00254569	0.0706464	FALSE	FALSE
16024	ENSG00000134028	ADAMDEC1	8	p21.2	24384285	24406013	-3.01979	0.00252951	0.0704457	FALSE	FALSE
16025	ENSG00000269526	ERVV-1	19	q13.41	53013921	53016122	-3.02626	0.00247596	0.0697895	FALSE	FALSE
16026	ENSG00000176273	SLC35G1	10	q23.33	93893973	93956062	-3.02733	0.00246721	0.0696635	FALSE	FALSE
16027	ENSG00000184857	TMEM186	16	p13.2	8780384	8797648	-3.03026	0.00244341	0.0692314	FALSE	FALSE
16028	ENSG00000091490	SEL1L3	4	p15.2	25747427	25863760	-3.03199	0.00242951	0.069128	FALSE	FALSE
16029	ENSG00000197721	CR1L	1	q32.2	207645113	207738416	-3.03659	0.00239269	0.0686297	FALSE	FALSE
16030	ENSG00000251349	MSANTD3-TMEFF1	9	q31.1	100442271	100577636	-3.03669	0.00239188	0.0686297	FALSE	FALSE
16031	ENSG00000145721	LIX1	5	q15	97091867	97142872	-3.03703	0.00238923	0.0686297	FALSE	FALSE
16032	ENSG00000104327	CALB1	8	q21.3	90058608	90095475	-3.04002	0.00236561	0.0684556	FALSE	FALSE
16033	ENSG00000152208	GRID2	4	q22.1	92303622	93810157	-3.04288	0.00234327	0.06793	FALSE	FALSE
16034	ENSG00000172115	CYCS	7	p15.3	25120091	25125361	-3.04676	0.00231324	0.0677829	FALSE	FALSE
16035	ENSG00000145416	MARCH1	4	q32.3	163524298	164384050	-3.0473	0.00230905	0.0677829	FALSE	FALSE
16036	ENSG00000058866	DGKG	3	q27.3	186105668	186362237	-3.04827	0.0023016	0.0677829	FALSE	FALSE
16037	ENSG00000164120	HPGD	4	q34.1	174490177	174523154	-3.04848	0.00230003	0.0677829	FALSE	FALSE
16038	ENSG00000155052	CNTNAP5	2	q14.3	124025287	124915287	-3.04878	0.00229774	0.0677829	FALSE	FALSE
16039	ENSG00000213190	MLLT11	1	q21.3	151057758	151068497	-3.05155	0.00227661	0.0677599	FALSE	FALSE
16040	ENSG00000163377	FAM19A4	3	p14.1	68731766	68953297	-3.05172	0.00227534	0.0677599	FALSE	FALSE
16041	ENSG00000204370	SDHD	11	q23.1	112086773	112120013	-3.05389	0.00225891	0.0677599	FALSE	FALSE
16042	ENSG00000255292	AP002884.3	11	q23.1	112086903	112193805	-3.05422	0.00225644	0.0677599	FALSE	FALSE
16043	ENSG00000054967	RELT	11	q13.4	73376264	73397474	-3.05515	0.00224948	0.0677422	FALSE	FALSE
16044	ENSG00000126249	PDCD2L	19	q13.11	34404384	34426168	-3.05544	0.00224728	0.0677422	FALSE	FALSE
16045	ENSG00000111247	RAD51AP1	12	p13.32	4538798	4560048	-3.05603	0.00224289	0.0677422	FALSE	FALSE
16046	ENSG00000101265	RASSF2	20	p13	4780023	4823645	-3.05668	0.00223801	0.0677422	FALSE	FALSE
16047	ENSG00000173237	C11orf86	11	q13.2	66975277	66977004	-3.05699	0.0022357	0.0677422	FALSE	FALSE
16048	ENSG00000139445	FOXN4	12	q24.11	109277979	109309220	-3.05873	0.00222278	0.0677422	FALSE	FALSE
16049	ENSG00000141030	COPS3	17	p11.2	17246820	17281293	-3.06007	0.00221282	0.0676384	FALSE	FALSE
16050	ENSG00000064102	INTS13	12	p11.23	26905181	26938326	-3.06113	0.00220502	0.0675266	FALSE	FALSE
16051	ENSG00000152760	TCTEX1D1	1	p31.3	66752459	66778787	-3.06262	0.00219407	0.0673774	FALSE	FALSE
16052	ENSG00000186469	GNG2	14	q22.1	51826195	51979342	-3.06272	0.00219333	0.0673774	FALSE	FALSE
16053	ENSG00000105642	KCNN1	19	p13.11	17951293	18000080	-3.06339	0.00218842	0.0673774	FALSE	FALSE
16054	ENSG00000164934	DCAF13	8	q22.3	103414714	103443453	-3.06401	0.00218389	0.0673774	FALSE	FALSE
16055	ENSG00000179399	GPC5	13	q31.3	91398607	92873682	-3.06405	0.00218364	0.0673774	FALSE	FALSE
16056	ENSG00000249481	SPATS1	6	p21.1	44342660	44377167	-3.06628	0.00216737	0.0673774	FALSE	FALSE
16057	ENSG00000188729	OSTN	3	q28	191199241	191265615	-3.06717	0.00216097	0.0673774	FALSE	FALSE
16058	ENSG00000171314	PGAM1	10	q24.1	97426160	97433441	-3.0715	0.00212983	0.0671265	FALSE	FALSE
16059	ENSG00000065600	TMEM206	1	q32.3	212363931	212414901	-3.07167	0.00212866	0.0671265	FALSE	FALSE
16060	ENSG00000146070	PLA2G7	6	p12.3	46704201	46735693	-3.07195	0.00212668	0.0671265	FALSE	FALSE
16061	ENSG00000080709	KCNN2	5	q22.3	114055545	114496500	-3.07486	0.00210598	0.0668824	FALSE	FALSE
16062	ENSG00000133863	TEX15	8	p12	30831544	30913003	-3.07697	0.00209117	0.066672	FALSE	FALSE
16063	ENSG00000175073	VCPIP1	8	q13.1	66628487	66667217	-3.07783	0.00208516	0.066672	FALSE	FALSE
16064	ENSG00000112038	OPRM1	6	q25.2	154010496	154246867	-3.07786	0.00208493	0.066672	FALSE	FALSE
16065	ENSG00000159217	IGF2BP1	17	q21.32	48997412	49055650	-3.08138	0.00206043	0.0663409	FALSE	FALSE
16066	ENSG00000241697	TMEFF1	9	q31.1	100473113	100577636	-3.08268	0.00205145	0.0663138	FALSE	FALSE
16067	ENSG00000166111	SVOP	12	q24.11	108907741	109021240	-3.08524	0.00203388	0.06606	FALSE	FALSE
16068	ENSG00000111711	GOLT1B	12	p12.1	21501781	21518408	-3.08568	0.00203085	0.06606	FALSE	FALSE
16069	ENSG00000085721	RRN3	16	p13.11	15060022	15094317	-3.08622	0.00202719	0.06606	FALSE	FALSE
16070	ENSG00000213658	LAT	16	p11.2	28984826	28990783	-3.08839	0.00201246	0.06606	FALSE	FALSE
16071	ENSG00000175582	RAB6A	11	q13.4	73675638	73761137	-3.09211	0.00198741	0.0656773	FALSE	FALSE
16072	ENSG00000172020	GAP43	3	q13.31	115623324	115721490	-3.09224	0.0019865	0.0656773	FALSE	FALSE
16073	ENSG00000161981	SNRNP25	16	p13.3	53010	57669	-3.09781	0.00194955	0.0648206	FALSE	FALSE
16074	ENSG00000072041	SLC6A15	12	q21.31	84859488	84913615	-3.09864	0.00194412	0.0648206	FALSE	FALSE
16075	ENSG00000102753	KPNA3	13	q14.2	49699307	49792921	-3.09873	0.0019435	0.0648206	FALSE	FALSE
16076	ENSG00000185565	LSAMP	3	q13.31	115802363	117139389	-3.10191	0.00192274	0.0647965	FALSE	FALSE
16077	ENSG00000101624	CEP76	18	p11.21	12661833	12702777	-3.10229	0.00192032	0.0647965	FALSE	FALSE
16078	ENSG00000141127	PRPSAP2	17	p11.2	18840085	18931287	-3.10353	0.00191224	0.0647965	FALSE	FALSE
16079	ENSG00000140600	SH3GL3	15	q25.2	83447228	83618743	-3.11103	0.00186434	0.0640798	FALSE	FALSE
16080	ENSG00000185344	ATP6V0A2	12	q24.31	123712318	123761755	-3.1135	0.00184882	0.0636807	FALSE	FALSE
16081	ENSG00000112218	GPR63	6	q16.1	96794126	96837463	-3.11675	0.00182857	0.0631531	FALSE	FALSE
16082	ENSG00000169180	XPO6	16	p12.1	28097979	28211920	-3.12105	0.0018021	0.0626009	FALSE	FALSE
16083	ENSG00000142583	SLC2A5	1	p36.23	9035107	9088478	-3.12286	0.00179105	0.0626009	FALSE	FALSE
16084	ENSG00000126261	UBA2	19	q13.11	34428352	34471251	-3.12793	0.0017604	0.0622134	FALSE	FALSE
16085	ENSG00000110031	LPXN	11	q12.1	58526871	58578220	-3.12862	0.0017563	0.0622134	FALSE	FALSE
16086	ENSG00000118507	AKAP7	6	q23.2	131135666	131283535	-3.13139	0.0017398	0.0621322	FALSE	FALSE
16087	ENSG00000206418	RAB12	18	p11.22	8609437	8639382	-3.13361	0.0017267	0.0619635	FALSE	FALSE
16088	ENSG00000112818	MEP1A	6	p12.3	46793390	46839782	-3.13396	0.00172462	0.0619635	FALSE	FALSE
16089	ENSG00000010539	ZNF200	16	p13.3	3222325	3236221	-3.13877	0.0016966	0.0614243	FALSE	FALSE
16090	ENSG00000105677	TMEM147	19	q13.12	35545595	35547526	-3.14413	0.0016658	0.0604436	FALSE	FALSE
16091	ENSG00000150275	PCDH15	10	q21.1	53802771	55627942	-3.14532	0.00165903	0.0603324	FALSE	FALSE
16092	ENSG00000130368	MAS1	6	q25.3	159906690	159916530	-3.1462	0.00165408	0.0603324	FALSE	FALSE
16093	ENSG00000176204	LRRTM4	2	p12	76747719	77593319	-3.14731	0.00164782	0.0603324	FALSE	FALSE
16094	ENSG00000213585	VDAC1	5	q31.1	133971915	134005133	-3.14924	0.00163694	0.0603324	FALSE	FALSE
16095	ENSG00000106236	NPTX2	7	q22.1	98617297	98629868	-3.15697	0.00159415	0.0597055	FALSE	FALSE
16096	ENSG00000165443	PHYHIPL	10	q21.1	59176590	59247774	-3.16068	0.00157399	0.0594182	FALSE	FALSE
16097	ENSG00000002745	WNT16	7	q31.31	121325367	121341104	-3.16348	0.00155895	0.0593258	FALSE	FALSE
16098	ENSG00000135439	AGAP2	12	q14.1	57723761	57742157	-3.16418	0.0015552	0.0593258	FALSE	FALSE
16099	ENSG00000205927	OLIG2	21	q22.11	33025845	33029196	-3.1656	0.00154764	0.0593258	FALSE	FALSE
16100	ENSG00000137714	FDX1	11	q22.3	110429883	110464881	-3.16668	0.0015419	0.0593258	FALSE	FALSE
16101	ENSG00000153790	C7orf31	7	p15.3	25134697	25180356	-3.16721	0.0015391	0.0593258	FALSE	FALSE
16102	ENSG00000132541	RIDA	8	q22.2	98102344	98117241	-3.16783	0.00153581	0.0593258	FALSE	FALSE
16103	ENSG00000132964	CDK8	13	q12.13	26254104	26405238	-3.16838	0.00153293	0.0593258	FALSE	FALSE
16104	ENSG00000033122	LRRC7	1	p31.1	69568398	70151945	-3.16936	0.00152777	0.0593258	FALSE	FALSE
16105	ENSG00000186297	GABRA5	15	q12	26866363	26949207	-3.1706	0.00152127	0.0593258	FALSE	FALSE
16106	ENSG00000169139	UBE2V2	8	q11.21	48008400	48064708	-3.17114	0.00151841	0.0593258	FALSE	FALSE
16107	ENSG00000139737	SLAIN1	13	q22.3	77697854	77764242	-3.1732	0.00150768	0.0593258	FALSE	FALSE
16108	ENSG00000101311	FERMT1	20	p12.3	6074845	6123544	-3.17542	0.00149618	0.0593258	FALSE	FALSE
16109	ENSG00000181072	CHRM2	7	q33	136868669	137020255	-3.17729	0.00148658	0.059216	FALSE	FALSE
16110	ENSG00000115956	PLEK	2	p14	68365173	68397453	-3.17762	0.00148491	0.059216	FALSE	FALSE
16111	ENSG00000177150	FAM210A	18	p11.21	13663347	13726663	-3.17985	0.00147352	0.059216	FALSE	FALSE
16112	ENSG00000256980	KHDC1L	6	q13	73223544	73225770	-3.18502	0.00144744	0.0588074	FALSE	FALSE
16113	ENSG00000047621	C12orf4	12	p13.32	4487728	4538508	-3.18545	0.00144528	0.0588074	FALSE	FALSE
16114	ENSG00000198914	POU3F3	2	q12.1	104855511	104858574	-3.18696	0.00143775	0.0588074	FALSE	FALSE
16115	ENSG00000085662	AKR1B1	7	q33	134442350	134459284	-3.18778	0.0014337	0.0588074	FALSE	FALSE
16116	ENSG00000137876	RSL24D1	15	q21.3	55180806	55197067	-3.18885	0.00142838	0.0588074	FALSE	FALSE
16117	ENSG00000035681	NSMAF	8	q12.1	58583504	58659844	-3.19056	0.00141998	0.0588074	FALSE	FALSE
16118	ENSG00000136167	LCP1	13	q14.13	46125920	46211871	-3.19488	0.00139887	0.0585873	FALSE	FALSE
16119	ENSG00000187068	C3orf70	3	q27.2	185078050	185153014	-3.19605	0.00139324	0.0585873	FALSE	FALSE
16120	ENSG00000103544	VPS35L	16	p12.3	19555240	19706793	-3.1972	0.00138768	0.0585873	FALSE	FALSE
16121	ENSG00000066654	THUMPD1	16	p12.3	20702816	20742084	-3.19751	0.00138619	0.0585873	FALSE	FALSE
16122	ENSG00000060982	BCAT1	12	p12.1	24810022	24949459	-3.19989	0.00137478	0.0585873	FALSE	FALSE
16123	ENSG00000122420	PTGFR	1	p31.1	78303884	78539749	-3.20204	0.0013646	0.0585873	FALSE	FALSE
16124	ENSG00000198015	MRPL42	12	q22	93467488	93516213	-3.20397	0.00135547	0.0585873	FALSE	FALSE
16125	ENSG00000120526	NUDCD1	8	q23.1	109240919	109334385	-3.20844	0.00133455	0.0582574	FALSE	FALSE
16126	ENSG00000135245	HILPDA	7	q32.1	128455849	128458418	-3.2092	0.00133103	0.0582574	FALSE	FALSE
16127	ENSG00000166479	TMX3	18	q22.1	68673688	68715298	-3.21129	0.00132141	0.0581139	FALSE	FALSE
16128	ENSG00000179041	RRS1	8	q13.1	66429028	66430733	-3.21142	0.0013208	0.0581139	FALSE	FALSE
16129	ENSG00000159556	ISL2	15	q24.3	76336724	76342476	-3.21295	0.00131379	0.0581139	FALSE	FALSE
16130	ENSG00000113532	ST8SIA4	5	q21.1	100806935	100903266	-3.21296	0.00131376	0.0581139	FALSE	FALSE
16131	ENSG00000171792	RHNO1	12	p13.33	2876258	2889523	-3.21345	0.00131153	0.0581139	FALSE	FALSE
16132	ENSG00000156471	PTDSS1	8	q22.1	96261715	96336995	-3.21389	0.00130951	0.0581139	FALSE	FALSE
16133	ENSG00000007264	MATK	19	p13.3	3777970	3802129	-3.21569	0.00130133	0.0581139	FALSE	FALSE
16134	ENSG00000166211	SPIC	12	q23.2	101475421	101486997	-3.21673	0.00129661	0.0581139	FALSE	FALSE
16135	ENSG00000143603	KCNN3	1	q21.3	154697455	154870280	-3.22007	0.0012816	0.0581139	FALSE	FALSE
16136	ENSG00000104388	RAB2A	8	q12.1	60516857	60623627	-3.22626	0.00125419	0.0580324	FALSE	FALSE
16137	ENSG00000092345	DAZL	3	p24.3	16586792	16670306	-3.22736	0.00124939	0.0579915	FALSE	FALSE
16138	ENSG00000140750	ARHGAP17	16	p12.1	24919385	25015666	-3.23048	0.00123582	0.0576611	FALSE	FALSE
16139	ENSG00000100678	SLC8A3	14	q24.2	70044217	70189070	-3.23108	0.00123322	0.0576611	FALSE	FALSE
16140	ENSG00000067167	TRAM1	8	q13.3	70573442	70608387	-3.23498	0.00121653	0.0571173	FALSE	FALSE
16141	ENSG00000072042	RDH11	14	q24.1	67676801	67695814	-3.23521	0.00121554	0.0571173	FALSE	FALSE
16142	ENSG00000128714	HOXD13	2	q31.1	176092891	176095938	-3.23758	0.00120549	0.0570925	FALSE	FALSE
16143	ENSG00000050344	NFE2L3	7	p15.2	26152240	26187125	-3.24132	0.00118978	0.0568409	FALSE	FALSE
16144	ENSG00000188582	PAQR9	3	q23	142949164	142963682	-3.26943	0.00107764	0.0533647	FALSE	FALSE
16145	ENSG00000135069	PSAT1	9	q21.2	78297143	78330093	-3.27022	0.00107465	0.0533647	FALSE	FALSE
16146	ENSG00000143119	CD53	1	p13.3	110871188	110899928	-3.27056	0.00107334	0.0533647	FALSE	FALSE
16147	ENSG00000169085	VXN	8	q13.1	66493208	66518524	-3.2714	0.00107018	0.0533647	FALSE	FALSE
16148	ENSG00000173930	SLCO4C1	5	q21.1	102233986	102296549	-3.2726	0.00106562	0.0533647	FALSE	FALSE
16149	ENSG00000212124	TAS2R19	12	p13.2	11021619	11022620	-3.27326	0.00106315	0.0533647	FALSE	FALSE
16150	ENSG00000125249	RAP2A	13	q32.1	97434222	97469128	-3.27854	0.00104344	0.0533647	FALSE	FALSE
16151	ENSG00000112539	C6orf118	6	q27	165279664	165309607	-3.2831	0.00102672	0.0532717	FALSE	FALSE
16152	ENSG00000203877	RIPPLY2	6	q14.2	83853266	83857515	-3.28551	0.00101796	0.0529861	FALSE	FALSE
16153	ENSG00000155100	OTUD6B	8	q21.3	91070196	91087095	-3.28642	0.00101471	0.0529861	FALSE	FALSE
16154	ENSG00000198846	TOX	8	q12.1	58805418	59119208	-3.29817	0.000973163	0.0514765	FALSE	FALSE
16155	ENSG00000075043	KCNQ2	20	q13.33	63400210	63472677	-3.29884	0.000970863	0.0514765	FALSE	FALSE
16156	ENSG00000196990	FAM163B	9	q34.2	133578415	133586197	-3.3004	0.000965467	0.0514032	FALSE	FALSE
16157	ENSG00000152822	GRM1	6	q24.3	146027646	146437598	-3.30095	0.000963578	0.0514032	FALSE	FALSE
16158	ENSG00000082556	OPRK1	8	q11.23	53225716	53251697	-3.30386	0.00095363	0.0512757	FALSE	FALSE
16159	ENSG00000156469	MTERF3	8	q22.1	96239398	96261610	-3.30533	0.000948654	0.0512757	FALSE	FALSE
16160	ENSG00000196660	SLC30A10	1	q41	219685427	219958647	-3.30651	0.000944667	0.0512757	FALSE	FALSE
16161	ENSG00000103423	DNAJA3	16	p13.3	4425805	4456775	-3.31005	0.00093278	0.0512757	FALSE	FALSE
16162	ENSG00000171595	DNAI2	17	q25.1	74274247	74314884	-3.31163	0.000927557	0.0512263	FALSE	FALSE
16163	ENSG00000122986	HVCN1	12	q24.11	110627841	110704950	-3.31953	0.000901675	0.0506913	FALSE	FALSE
16164	ENSG00000198216	CACNA1E	1	q25.3	181317690	181808084	-3.31996	0.000900292	0.0506913	FALSE	FALSE
16165	ENSG00000148672	GLUD1	10	q23.2	87050486	87094866	-3.32044	0.00089876	0.0506913	FALSE	FALSE
16166	ENSG00000105967	TFEC	7	q31.2	115935148	116159896	-3.33555	0.000851301	0.0497111	FALSE	TRUE
16167	ENSG00000139973	SYT16	14	q23.2	61811974	62112550	-3.33555	0.000851297	0.0497111	FALSE	TRUE
16168	ENSG00000087086	FTL	19	q13.33	48965301	48966878	-3.33703	0.0008468	0.0497111	FALSE	TRUE
16169	ENSG00000140379	BCL2A1	15	q25.1	79960889	79971446	-3.34241	0.000830547	0.0497111	FALSE	TRUE
16170	ENSG00000154277	UCHL1	4	p13	41256413	41268455	-3.34713	0.000816535	0.0496488	FALSE	TRUE
16171	ENSG00000178952	TUFM	16	p11.2	28842411	28846408	-3.34748	0.00081549	0.0496488	FALSE	TRUE
16172	ENSG00000125900	SIRPD	20	p13	1534251	1558843	-3.3479	0.000814278	0.0496488	FALSE	TRUE
16173	ENSG00000111790	FGFR1OP2	12	p11.23	26938383	26966650	-3.34848	0.000812573	0.0496488	FALSE	TRUE
16174	ENSG00000175175	PPM1E	17	q22	58755869	58985176	-3.35181	0.000802862	0.0496488	FALSE	TRUE
16175	ENSG00000147465	STAR	8	p11.23	38143649	38151265	-3.35236	0.000801263	0.0496488	FALSE	TRUE
16176	ENSG00000151490	PTPRO	12	p12.3	15322397	15597399	-3.35793	0.000785271	0.0495878	FALSE	TRUE
16177	ENSG00000140740	UQCRC2	16	p12.2	21952660	21983660	-3.3624	0.000772683	0.0491066	FALSE	TRUE
16178	ENSG00000196900	TEX43	5	q23.2	126631722	126636287	-3.36319	0.000770473	0.0491066	FALSE	TRUE
16179	ENSG00000186106	ANKRD46	8	q22.3	100509752	100559784	-3.36775	0.000757841	0.0491066	FALSE	TRUE
16180	ENSG00000181804	SLC9A9	3	q24	143265222	143848531	-3.36783	0.000757622	0.0491066	FALSE	TRUE
16181	ENSG00000166847	DCTN5	16	p12.2	23641392	23677455	-3.36836	0.000756178	0.0491066	FALSE	TRUE
16182	ENSG00000175595	ERCC4	16	p13.12	13920157	13952345	-3.36953	0.000752958	0.0491066	FALSE	TRUE
16183	ENSG00000180318	ALX1	12	q21.31	85280107	85301784	-3.36991	0.000751919	0.0491066	FALSE	TRUE
16184	ENSG00000158865	SLC5A11	16	p12.1	24845841	24911628	-3.37417	0.000740388	0.0491066	FALSE	TRUE
16185	ENSG00000162630	B3GALT2	1	q31.2	193179045	193186654	-3.37431	0.000740018	0.0491066	FALSE	TRUE
16186	ENSG00000134419	RPS15A	16	p12.3	18781295	18790383	-3.3772	0.000732277	0.0491066	FALSE	TRUE
16187	ENSG00000126860	EVI2A	17	q11.2	31317560	31321884	-3.37966	0.000725764	0.0491066	FALSE	TRUE
16188	ENSG00000179583	CIITA	16	p13.13	10866222	10943021	-3.37966	0.00072575	0.0491066	FALSE	TRUE
16189	ENSG00000126583	PRKCG	19	q13.42	53879190	53907652	-3.38607	0.000709003	0.0491066	FALSE	TRUE
16190	ENSG00000109133	TMEM33	4	p13	41935120	41960572	-3.3871	0.000706364	0.0491066	FALSE	TRUE
16191	ENSG00000183783	KCTD8	4	p13	44173909	44448807	-3.38831	0.000703248	0.0491066	FALSE	TRUE
16192	ENSG00000253457	SMIM18	8	p12	30638600	30646064	-3.39082	0.00069684	0.0491066	FALSE	TRUE
16193	ENSG00000010219	DYRK4	12	p13.32	4562204	4615302	-3.39238	0.00069287	0.0491066	FALSE	TRUE
16194	ENSG00000132718	SYT11	1	q22	155859509	155885199	-3.39257	0.000692412	0.0491066	FALSE	TRUE
16195	ENSG00000137571	SLCO5A1	8	q13.3	69667047	69835064	-3.39787	0.000679132	0.0490949	FALSE	TRUE
16196	ENSG00000102794	ACOD1	13	q22.3	76948497	76958642	-3.4019	0.000669185	0.0486712	FALSE	TRUE
16197	ENSG00000108231	LGI1	10	q23.33	93757809	93806272	-3.41552	0.000636612	0.0478599	FALSE	TRUE
16198	ENSG00000058600	POLR3E	16	p12.2	22297375	22335103	-3.42571	0.000613205	0.0475731	FALSE	TRUE
16199	ENSG00000008118	CAMK1G	1	q32.2	209583717	209613938	-3.42716	0.000609931	0.0475731	FALSE	TRUE
16200	ENSG00000112531	QKI	6	q26	163414000	163578596	-3.42717	0.000609898	0.0475731	FALSE	TRUE
16201	ENSG00000133731	IMPA1	8	q21.13	81657961	81686693	-3.43033	0.000602853	0.0475731	FALSE	TRUE
16202	ENSG00000029534	ANK1	8	p11.21	41653220	41896762	-3.43046	0.000602558	0.0475731	FALSE	TRUE
16203	ENSG00000111536	IL26	12	q15	68201351	68225821	-3.43221	0.000598677	0.0475731	FALSE	TRUE
16204	ENSG00000066855	MTFR1	8	q13.1	65644734	65771261	-3.43891	0.000584061	0.0475731	FALSE	TRUE
16205	ENSG00000170396	ZNF804A	2	q32.1	184598366	184939492	-3.44274	0.000575854	0.0475731	FALSE	TRUE
16206	ENSG00000101333	PLCB4	20	p12.3	9068763	9481242	-3.44584	0.000569289	0.0473207	FALSE	TRUE
16207	ENSG00000165512	ZNF22	10	q11.21	45000475	45005326	-3.4546	0.000551101	0.0462954	FALSE	TRUE
16208	ENSG00000164112	TMEM155	4	q27	121758930	121765427	-3.45479	0.000550715	0.0462954	FALSE	TRUE
16209	ENSG00000182108	DEXI	16	p13.13	10928891	10942460	-3.4556	0.000549061	0.0462954	FALSE	TRUE
16210	ENSG00000106128	GHRHR	7	p14.3	30938669	30993254	-3.46285	0.000534492	0.0461167	FALSE	TRUE
16211	ENSG00000133107	TRPC4	13	q13.3	37636636	37870425	-3.46494	0.000530344	0.0461167	FALSE	TRUE
16212	ENSG00000156687	UNC5D	8	p12	35235457	35796550	-3.46554	0.000529176	0.0461167	FALSE	TRUE
16213	ENSG00000130413	STK33	11	p15.4	8391868	8594289	-3.46916	0.000522091	0.0461167	FALSE	TRUE
16214	ENSG00000176049	JAKMIP2	5	q32	147585439	147782848	-3.46932	0.000521776	0.0461167	FALSE	TRUE
16215	ENSG00000164933	SLC25A32	8	q22.3	103398635	103415189	-3.46949	0.000521442	0.0461167	FALSE	TRUE
16216	ENSG00000132429	POPDC3	6	q21	105158280	105179995	-3.47462	0.000511576	0.0461167	FALSE	TRUE
16217	ENSG00000086300	SNX10	7	p15.2	26291895	26374329	-3.47828	0.000504645	0.0461167	FALSE	TRUE
16218	ENSG00000057252	SOAT1	1	q25.2	179293714	179358680	-3.48007	0.000501278	0.0461167	FALSE	TRUE
16219	ENSG00000140090	SLC24A4	14	q32.12	92322581	92501483	-3.48523	0.00049171	0.0455167	FALSE	TRUE
16220	ENSG00000161980	POLR3K	16	p13.3	46407	53628	-3.4875	0.000487559	0.0455167	FALSE	TRUE
16221	ENSG00000143942	CHAC2	2	p16.2	53767792	53775196	-3.49007	0.000482887	0.0455167	FALSE	TRUE
16222	ENSG00000184575	XPOT	12	q14.2	64404350	64451127	-3.50199	0.000461799	0.0454156	FALSE	TRUE
16223	ENSG00000196227	FAM217B	20	q13.33	59933764	59948680	-3.50372	0.000458801	0.0454156	FALSE	TRUE
16224	ENSG00000258466	AL049779.1	14	q24.1	67659820	67690367	-3.52585	0.000422133	0.0442975	FALSE	TRUE
16225	ENSG00000113249	HAVCR1	5	q33.3	157029413	157059119	-3.54673	0.000390048	0.0438307	FALSE	TRUE
16226	ENSG00000174695	TMEM167A	5	q14.2	83052846	83077863	-3.55886	0.000372468	0.0434031	FALSE	TRUE
16227	ENSG00000164794	KCNV1	8	q23.2	109963645	109975847	-3.56679	0.000361374	0.0426796	FALSE	TRUE
16228	ENSG00000147576	ADHFE1	8	q13.1	66432486	66468907	-3.57768	0.000346656	0.0426796	FALSE	TRUE
16229	ENSG00000147655	RSPO2	8	q23.1	107899316	108083648	-3.58271	0.000340051	0.0425386	FALSE	TRUE
16230	ENSG00000103353	UBFD1	16	p12.2	23557362	23574389	-3.58716	0.000334303	0.0425386	FALSE	TRUE
16231	ENSG00000187323	DCC	18	q21.2	52340172	53535903	-3.60782	0.000308786	0.0412356	FALSE	TRUE
16232	ENSG00000164076	CAMKV	3	p21.31	49857988	49870222	-3.60872	0.000307708	0.0412356	FALSE	TRUE
16233	ENSG00000135838	NPL	1	q25.3	182789293	182830384	-3.61352	0.000302072	0.0410113	FALSE	TRUE
16234	ENSG00000153879	CEBPG	19	q13.11	33373330	33382686	-3.61621	0.000298952	0.0409288	FALSE	TRUE
16235	ENSG00000109576	AADAT	4	q33	170060222	170091699	-3.62346	0.000290687	0.0402445	FALSE	TRUE
16236	ENSG00000224531	SMIM13	6	p24.2	11094033	11138733	-3.6256	0.000288293	0.0402445	FALSE	TRUE
16237	ENSG00000265118	AC134669.1	17	q11.2	31305213	31318831	-3.62612	0.000287717	0.0402445	FALSE	TRUE
16238	ENSG00000125462	C1orf61	1	q22	156404250	156430701	-3.62637	0.000287432	0.0402445	FALSE	TRUE
16239	ENSG00000145642	SHISAL2B	5	q12.3	64690308	64718090	-3.62712	0.0002866	0.0402445	FALSE	TRUE
16240	ENSG00000101084	RAB5IF	20	q11.23	36605734	36612557	-3.62767	0.000285995	0.0402445	FALSE	TRUE
16241	ENSG00000074317	SNCB	5	q35.2	176620084	176630556	-3.63062	0.000282742	0.0402445	FALSE	TRUE
16242	ENSG00000179331	RAB39A	11	q22.3	107928503	107963482	-3.63381	0.000279268	0.0402445	FALSE	TRUE
16243	ENSG00000187416	LHFPL3	7	q22.2	104328656	104907232	-3.63633	0.000276554	0.0402445	FALSE	TRUE
16244	ENSG00000272921	AC005832.4	12	p13.32	4604944	4662643	-3.64376	0.000268679	0.0402445	FALSE	TRUE
16245	ENSG00000164604	GPR85	7	q31.1	113078331	113087778	-3.64899	0.000263275	0.0402445	FALSE	TRUE
16246	ENSG00000153012	LGI2	4	p15.2	24998847	25030879	-3.6506	0.000261632	0.0402445	FALSE	TRUE
16247	ENSG00000040731	CDH10	5	p14.1	24487100	24644978	-3.65447	0.000257709	0.0402445	FALSE	TRUE
16248	ENSG00000259399	TGIF2-RAB5IF	20	q11.23	36574553	36612384	-3.6575	0.000254692	0.0402445	FALSE	TRUE
16249	ENSG00000088538	DOCK3	3	p21.2	50675241	51384198	-3.66315	0.000249137	0.0402445	FALSE	TRUE
16250	ENSG00000177301	KCNA2	1	p13.3	110519837	110631474	-3.67486	0.000237981	0.0402445	FALSE	TRUE
16251	ENSG00000147588	PMP2	8	q21.13	81440326	81447523	-3.68281	0.000230674	0.0402445	FALSE	TRUE
16252	ENSG00000137547	MRPL15	8	q11.23	54135210	54147901	-3.68859	0.000225496	0.0402445	FALSE	TRUE
16253	ENSG00000112333	NR2E1	6	q21	108166058	108188809	-3.69977	0.000215798	0.0402445	FALSE	TRUE
16254	ENSG00000151917	BEND6	6	p12.1	56955126	57027342	-3.70601	0.000210551	0.0402445	FALSE	TRUE
16255	ENSG00000247626	MARS2	2	q33.1	197705369	197708387	-3.72654	0.000194129	0.0399727	FALSE	TRUE
16256	ENSG00000135824	RGS8	1	q25.3	182641816	182684576	-3.73514	0.00018761	0.0399727	FALSE	TRUE
16257	ENSG00000065609	SNAP91	6	q14.2	83552880	83709691	-3.74089	0.00018337	0.0399727	FALSE	TRUE
16258	ENSG00000139180	NDUFA9	12	p13.32	4649095	4694317	-3.74977	0.000177	0.0399727	FALSE	TRUE
16259	ENSG00000154582	ELOC	8	q21.11	73939169	73972287	-3.75186	0.00017553	0.0399727	FALSE	TRUE
16260	ENSG00000255639	AC005833.1	12	p13.32	4649101	4774184	-3.75494	0.000173384	0.0399727	FALSE	TRUE
16261	ENSG00000187735	TCEA1	8	q11.23	53966552	54022529	-3.75588	0.000172736	0.0399727	FALSE	TRUE
16262	ENSG00000165566	AMER2	13	q12.13	25161684	25172288	-3.76677	0.00016537	0.0399727	FALSE	TRUE
16263	ENSG00000110675	ELMOD1	11	q22.3	107591091	107666779	-3.77113	0.000162508	0.0399727	FALSE	TRUE
16264	ENSG00000136231	IGF2BP3	7	p15.3	23310209	23470467	-3.77399	0.000160658	0.0399727	FALSE	TRUE
16265	ENSG00000164509	IL31RA	5	q11.2	55851379	55922853	-3.78564	0.00015331	0.0399727	FALSE	TRUE
16266	ENSG00000139505	MTMR6	13	q12.13	25246201	25288009	-3.79209	0.000149382	0.0399727	FALSE	TRUE
16267	ENSG00000181418	DDN	12	q13.12	48995149	48999309	-3.79517	0.000147542	0.0399727	FALSE	TRUE
16268	ENSG00000126861	OMG	17	q11.2	31272013	31297539	-3.79622	0.000146922	0.0399727	FALSE	TRUE
16269	ENSG00000178445	GLDC	9	p24.1	6532464	6645783	-3.82601	0.000130236	0.0392927	FALSE	TRUE
16270	ENSG00000105255	FSD1	19	p13.3	4304600	4323843	-3.83161	0.000127309	0.0391344	FALSE	TRUE
16271	ENSG00000185947	ZNF267	16	p11.2	31873758	31917357	-3.83825	0.000123917	0.0388257	FALSE	TRUE
16272	ENSG00000104442	ARMC1	8	q13.1	65602456	65634217	-3.85375	0.000116322	0.0386759	FALSE	TRUE
16273	ENSG00000197006	METTL9	16	p12.2	21597218	21657473	-3.86323	0.000111899	0.0379803	FALSE	TRUE
16274	ENSG00000177807	KCNJ10	1	q23.2	159998651	160070483	-3.90662	9.35945e-05	0.0342798	FALSE	TRUE
16275	ENSG00000260342	AC138811.2	16	p12.3	18788063	18801519	-3.91067	9.20404e-05	0.0342798	FALSE	TRUE
16276	ENSG00000105605	CACNG7	19	q13.42	53909335	53943941	-3.92011	8.85096e-05	0.0342798	FALSE	TRUE
16277	ENSG00000147488	ST18	8	q11.23	52110839	52460959	-3.92392	8.71183e-05	0.0342798	FALSE	TRUE
16278	ENSG00000004468	CD38	4	p15.32	15778275	15853230	-3.97187	7.13113e-05	0.0331944	FALSE	TRUE
16279	ENSG00000004779	NDUFAB1	16	p12.2	23581002	23596356	-3.99828	6.38056e-05	0.032485	FALSE	TRUE
16280	ENSG00000188848	BEND4	4	p13	42110938	42152878	-4.00398	6.22847e-05	0.032485	FALSE	TRUE
16281	ENSG00000164211	STARD4	5	q22.1	111496033	111512590	-4.01135	6.03733e-05	0.032485	FALSE	TRUE
16282	ENSG00000169860	P2RY1	3	q25.2	152834693	152841439	-4.02837	5.61649e-05	0.0321455	FALSE	TRUE
16283	ENSG00000163376	KBTBD8	3	p14.1	66998307	67011210	-4.08287	4.44824e-05	0.0289883	FALSE	TRUE
16284	ENSG00000144339	TMEFF2	2	q32.3	191949043	192195709	-4.0936	4.24728e-05	0.0288319	FALSE	TRUE
16285	ENSG00000172568	FNDC9	5	q33.3	157341600	157345721	-4.11682	3.84136e-05	0.028447	FALSE	TRUE
16286	ENSG00000170540	ARL6IP1	16	p12.3	18791667	18801678	-4.13136	3.60623e-05	0.028447	FALSE	TRUE
16287	ENSG00000175606	TMEM70	8	q21.11	73972437	73982783	-4.16117	3.16618e-05	0.028447	FALSE	TRUE
16288	ENSG00000101082	SLA2	20	q11.23	36612318	36646216	-4.1805	2.90868e-05	0.028447	FALSE	TRUE
16289	ENSG00000167654	ATCAY	19	p13.3	3879864	3928079	-4.29739	1.72818e-05	0.028447	FALSE	TRUE
16290	ENSG00000100884	CPNE6	14	q11.2	24070837	24078100	-4.41632	1.00393e-05	0.028447	FALSE	TRUE
16291	ENSG00000176165	FOXG1	14	q12	28760330	28770277	-4.5703	4.87028e-06	0.028447	FALSE	TRUE

### Sheet: GCST010098_meta_Skin
	Gene set	Gene.symbol	Chr	Band	Start	End	Enrichment Z-score	Enrichment.P.value	Enrichment.Q.value	Bonferroni.significant	FDR.5..significant
0	ENSG00000174282	ZBTB4	17	p13.1	7459366	7484263	4.50788	6.5478e-06	0.0449587	FALSE	TRUE
1	ENSG00000088367	EPB41L1	20	q11.23	36091504	36232799	4.38007	1.18639e-05	0.0449587	FALSE	TRUE
2	ENSG00000160007	ARHGAP35	19	q13.32	46918676	47005077	4.28669	1.81354e-05	0.0449587	FALSE	TRUE
3	ENSG00000167173	C15orf39	15	q24.2	75195643	75212169	4.21171	2.53444e-05	0.0449587	FALSE	TRUE
4	ENSG00000116016	EPAS1	2	p21	46293667	46386703	4.19638	2.71216e-05	0.0449587	FALSE	TRUE
5	ENSG00000132024	CC2D1A	19	p13.12	13906201	13930879	4.16684	3.08845e-05	0.0449587	FALSE	TRUE
6	ENSG00000167487	KLHL26	19	p13.11	18636965	18671714	4.11496	3.87247e-05	0.0449587	FALSE	TRUE
7	ENSG00000171813	PWWP2B	10	q26.3	132397168	132417863	4.07708	4.56049e-05	0.0449587	FALSE	TRUE
8	ENSG00000136848	DAB2IP	9	q33.2	121567057	121785530	4.07558	4.59007e-05	0.0449587	FALSE	TRUE
9	ENSG00000176641	RNF152	18	q21.33	61808063	61894247	4.01694	5.89577e-05	0.0449587	FALSE	TRUE
10	ENSG00000116604	MEF2D	1	q22	156463727	156500828	3.98159	6.8455e-05	0.0449587	FALSE	TRUE
11	ENSG00000183421	RIPK4	21	q22.3	41739369	41767106	3.95611	7.61798e-05	0.0449587	FALSE	TRUE
12	ENSG00000162981	FAM84A	2	p24.3	14632686	14650814	3.8982	9.69096e-05	0.0449587	FALSE	TRUE
13	ENSG00000116005	PCYOX1	2	p13.3	70257386	70281191	3.88801	0.000101068	0.0449587	FALSE	TRUE
14	ENSG00000133612	AGAP3	7	q36.1	151085831	151144436	3.88582	0.000101985	0.0449587	FALSE	TRUE
15	ENSG00000197136	PCNX3	11	q13.1	65615773	65637439	3.88391	0.000102792	0.0449587	FALSE	TRUE
16	ENSG00000157637	SLC38A10	17	q25.3	81245000	81295547	3.87037	0.000108671	0.0449587	FALSE	TRUE
17	ENSG00000166925	TSC22D4	7	q22.1	100463359	100479279	3.86858	0.00010947	0.0449587	FALSE	TRUE
18	ENSG00000087274	ADD1	4	p16.3	2843857	2930076	3.86372	0.000111672	0.0449587	FALSE	TRUE
19	ENSG00000181284	TMEM102	17	p13.1	7435443	7437679	3.85444	0.000115995	0.0449587	FALSE	TRUE
20	ENSG00000072310	SREBF1	17	p11.2	17810399	17837002	3.85279	0.000116779	0.0449587	FALSE	TRUE
21	ENSG00000157933	SKI	1	p36.33	2228695	2310119	3.8504	0.000117925	0.0449587	FALSE	TRUE
22	ENSG00000105649	RAB3A	19	p13.11	18196784	18204074	3.84313	0.000121476	0.0449587	FALSE	TRUE
23	ENSG00000163485	ADORA1	1	q32.1	203090654	203167405	3.84167	0.000122202	0.0449587	FALSE	TRUE
24	ENSG00000162105	SHANK2	11	q13.4	70467856	71252577	3.84067	0.000122699	0.0449587	FALSE	TRUE
25	ENSG00000164976	MYORG	9	p13.3	34366670	34376853	3.82953	0.000128389	0.0449587	FALSE	TRUE
26	ENSG00000100304	TTLL12	22	q13.2	43166622	43187133	3.8292	0.000128558	0.0449587	FALSE	TRUE
27	ENSG00000070413	DGCR2	22	q11.21	19036282	19122454	3.82727	0.000129571	0.0449587	FALSE	TRUE
28	ENSG00000074416	MGLL	3	q21.3	127689062	128052190	3.82252	0.000132096	0.0449587	FALSE	TRUE
29	ENSG00000063176	SPHK2	19	q13.33	48619291	48630717	3.81602	0.00013562	0.0449587	FALSE	TRUE
30	ENSG00000186174	BCL9L	11	q23.3	118893875	118925608	3.81538	0.000135972	0.0449587	FALSE	TRUE
31	ENSG00000198648	STK39	2	q24.3	167954020	168248141	3.81449	0.000136462	0.0449587	FALSE	TRUE
32	ENSG00000137880	GCHFR	15	q15.1	40764020	40767710	3.81221	0.000137731	0.0449587	FALSE	TRUE
33	ENSG00000014164	ZC3H3	8	q24.3	143437655	143541453	3.80929	0.000139365	0.0449587	FALSE	TRUE
34	ENSG00000129353	SLC44A2	19	p13.2	10602457	10644559	3.80168	0.000143717	0.0449587	FALSE	TRUE
35	ENSG00000108557	RAI1	17	p11.2	17681473	17811453	3.7999	0.000144754	0.0449587	FALSE	TRUE
36	ENSG00000150995	ITPR1	3	p26.1	4493345	4847840	3.79356	0.000148501	0.0449587	FALSE	TRUE
37	ENSG00000160683	CXCR5	11	q23.3	118883766	118897799	3.7874	0.000152233	0.0449587	FALSE	TRUE
38	ENSG00000159228	CBR1	21	q22.12	36069941	36073166	3.77835	0.000157871	0.0449587	FALSE	TRUE
39	ENSG00000156052	GNAQ	9	q21.2	77716087	78031458	3.7723	0.000161746	0.0449587	FALSE	TRUE
40	ENSG00000148218	ALAD	9	q32	113386317	113401333	3.76987	0.000163331	0.0449587	FALSE	TRUE
41	ENSG00000148426	PROSER2	10	p14	11823339	11872277	3.76974	0.000163419	0.0449587	FALSE	TRUE
42	ENSG00000143819	EPHX1	1	q42.12	225810092	225845563	3.76683	0.000165331	0.0449587	FALSE	TRUE
43	ENSG00000182158	CREB3L2	7	q33	137874979	138002067	3.75289	0.000174805	0.0459765	FALSE	TRUE
44	ENSG00000078804	TP53INP2	20	q11.22	34704290	34713439	3.71907	0.00019996	0.0476325	FALSE	TRUE
45	ENSG00000181856	SLC2A4	17	p13.1	7281667	7288257	3.71683	0.000201737	0.0476325	FALSE	TRUE
46	ENSG00000108551	RASD1	17	p11.2	17494437	17496395	3.71371	0.000204245	0.0476325	FALSE	TRUE
47	ENSG00000197483	ZNF628	19	q13.42	55476332	55484487	3.71235	0.00020534	0.0476325	FALSE	TRUE
48	ENSG00000184221	OLIG1	21	q22.11	33070144	33072420	3.71026	0.000207045	0.0476325	FALSE	TRUE
49	ENSG00000170145	SIK2	11	q23.1	111602391	111730853	3.70917	0.000207943	0.0476325	FALSE	TRUE
50	ENSG00000106771	TMEM245	9	q31.3	109015152	109119945	3.7038	0.000212393	0.0476325	FALSE	TRUE
51	ENSG00000109819	PPARGC1A	4	p15.2	23755041	23904089	3.70331	0.000212804	0.0476325	FALSE	TRUE
52	ENSG00000143153	ATP1B1	1	q24.2	169105697	169132722	3.69948	0.000216046	0.0476325	FALSE	TRUE
53	ENSG00000183048	SLC25A10	17	q25.3	81712236	81721016	3.69716	0.000218022	0.0476325	FALSE	TRUE
54	ENSG00000091157	WDR7	18	q21.31	56651343	57036606	3.69553	0.000219426	0.0476325	FALSE	TRUE
55	ENSG00000181885	CLDN7	17	p13.1	7259903	7263983	3.69522	0.000219696	0.0476325	FALSE	TRUE
56	ENSG00000177106	EPS8L2	11	p15.5	694438	727727	3.68284	0.000230648	0.0483074	FALSE	TRUE
57	ENSG00000141905	NFIC	19	p13.3	3314403	3469217	3.67987	0.000233355	0.0483074	FALSE	TRUE
58	ENSG00000065371	ROPN1	3	q21.1	123968521	123992178	3.67937	0.00023381	0.0483074	FALSE	TRUE
59	ENSG00000197324	LRP10	14	q11.2	22871613	22881580	3.67824	0.000234853	0.0483074	FALSE	TRUE
60	ENSG00000157978	LDLRAP1	1	p36.11	25543580	25568886	3.65605	0.00025613	0.0501229	FALSE	FALSE
61	ENSG00000115507	OTX1	2	p15	63050057	63057836	3.65247	0.00025973	0.0501229	FALSE	FALSE
62	ENSG00000100302	RASD2	22	q12.3	35540868	35554001	3.6485	0.000263781	0.0501229	FALSE	FALSE
63	ENSG00000167614	TTYH1	19	q13.42	54415219	54436900	3.6394	0.000273269	0.0501229	FALSE	FALSE
64	ENSG00000158246	TENT5B	1	p36.11	27005020	27012836	3.63662	0.000276236	0.0501229	FALSE	FALSE
65	ENSG00000134030	CTIF	18	q21.1	48539046	48863217	3.63647	0.000276395	0.0501229	FALSE	FALSE
66	ENSG00000079308	TNS1	2	q35	217799588	218033982	3.6332	0.000279931	0.0501229	FALSE	FALSE
67	ENSG00000007216	SLC13A2	17	q11.2	28473293	28497781	3.63206	0.000281168	0.0501229	FALSE	FALSE
68	ENSG00000112186	CAP2	6	p22.3	17393216	17557792	3.61674	0.000298334	0.0509232	FALSE	FALSE
69	ENSG00000173801	JUP	17	q21.2	41754604	41786931	3.61553	0.000299734	0.0509232	FALSE	FALSE
70	ENSG00000074181	NOTCH3	19	p13.12	15159038	15200981	3.59531	0.000324001	0.0509232	FALSE	FALSE
71	ENSG00000182541	LIMK2	22	q12.2	31212239	31280080	3.59424	0.00032534	0.0509232	FALSE	FALSE
72	ENSG00000117984	CTSD	11	p15.5	1752752	1764573	3.58868	0.00033236	0.0509232	FALSE	FALSE
73	ENSG00000182600	SNORC	2	q37.1	232857270	232878708	3.58143	0.00034172	0.0509232	FALSE	FALSE
74	ENSG00000100644	HIF1A	14	q23.2	61695513	61748259	3.57889	0.000345059	0.0509232	FALSE	FALSE
75	ENSG00000107882	SUFU	10	q24.32	102503987	102633535	3.57767	0.000346673	0.0509232	FALSE	FALSE
76	ENSG00000160445	ZER1	9	q34.11	128729786	128772414	3.57475	0.000350566	0.0509232	FALSE	FALSE
77	ENSG00000105289	TJP3	19	p13.3	3708109	3750813	3.57224	0.000353947	0.0509232	FALSE	FALSE
78	ENSG00000179094	PER1	17	p13.1	8140472	8156506	3.56466	0.00036433	0.0509232	FALSE	FALSE
79	ENSG00000101079	NDRG3	20	q11.23	36651766	36746078	3.56366	0.000365721	0.0509232	FALSE	FALSE
80	ENSG00000141232	TOB1	17	q21.33	50862223	50867978	3.56286	0.000366834	0.0509232	FALSE	FALSE
81	ENSG00000074370	ATP2A3	17	p13.2	3923870	3964464	3.55966	0.000371333	0.0509232	FALSE	FALSE
82	ENSG00000154556	SORBS2	4	q35.1	185585444	185956652	3.55944	0.000371646	0.0509232	FALSE	FALSE
83	ENSG00000163125	RPRD2	1	q21.2	150363091	150476566	3.55792	0.000373804	0.0509232	FALSE	FALSE
84	ENSG00000110108	TMEM109	11	q12.2	60913874	60923443	3.5503	0.000384792	0.0509232	FALSE	FALSE
85	ENSG00000070614	NDST1	5	q33.1	150485818	150558211	3.54618	0.000390864	0.0509232	FALSE	FALSE
86	ENSG00000151552	QDPR	4	p15.32	17460261	17512234	3.54573	0.000391522	0.0509232	FALSE	FALSE
87	ENSG00000180535	BHLHA15	7	q21.3	98211427	98212979	3.5421	0.000396961	0.0509232	FALSE	FALSE
88	ENSG00000131375	CAPN7	3	p25.1	15206152	15252918	3.5365	0.000405469	0.0509232	FALSE	FALSE
89	ENSG00000160392	C19orf47	19	q13.2	40319536	40348527	3.53593	0.000406339	0.0509232	FALSE	FALSE
90	ENSG00000134243	SORT1	1	p13.3	109309568	109397951	3.53576	0.000406599	0.0509232	FALSE	FALSE
91	ENSG00000069020	MAST4	5	q12.3	66596361	67169595	3.52939	0.000416518	0.0509232	FALSE	FALSE
92	ENSG00000104783	KCNN4	19	q13.31	43766533	43781261	3.52869	0.000417625	0.0509232	FALSE	FALSE
93	ENSG00000162551	ALPL	1	p36.12	21509372	21578412	3.52553	0.000422636	0.0509232	FALSE	FALSE
94	ENSG00000005882	PDK2	17	q21.33	50094737	50112152	3.52111	0.000429746	0.0509232	FALSE	FALSE
95	ENSG00000088256	GNA11	19	p13.3	3094410	3124004	3.51903	0.000433135	0.0509232	FALSE	FALSE
96	ENSG00000167778	SPRYD3	12	q13.13	53064316	53079420	3.51541	0.000439079	0.0509232	FALSE	FALSE
97	ENSG00000177666	PNPLA2	11	p15.5	818902	825573	3.51443	0.000440697	0.0509232	FALSE	FALSE
98	ENSG00000100139	MICALL1	22	q13.1	37905657	37942822	3.51432	0.000440887	0.0509232	FALSE	FALSE
99	ENSG00000154188	ANGPT1	8	q23.1	107249482	107498055	3.51234	0.000444185	0.0509232	FALSE	FALSE
100	ENSG00000165879	FRAT1	10	q24.1	97319267	97321915	3.51165	0.000445334	0.0509232	FALSE	FALSE
101	ENSG00000111816	FRK	6	q22.1	115931149	116060758	3.51034	0.00044753	0.0509232	FALSE	FALSE
102	ENSG00000011451	WIZ	19	p13.12	15419980	15449951	3.50485	0.00045687	0.0516199	FALSE	FALSE
103	ENSG00000177311	ZBTB38	3	q23	141324213	141449792	3.50281	0.000460376	0.0516523	FALSE	FALSE
104	ENSG00000184012	TMPRSS2	21	q22.3	41464551	41531116	3.49893	0.000467137	0.0518372	FALSE	FALSE
105	ENSG00000049283	EPN3	17	q21.33	50532543	50543750	3.49666	0.000471124	0.0518372	FALSE	FALSE
106	ENSG00000170684	ZNF296	19	q13.32	45071500	45076588	3.49276	0.00047805	0.0518372	FALSE	FALSE
107	ENSG00000172830	SSH3	11	q13.2	67303448	67312607	3.49269	0.000478179	0.0518372	FALSE	FALSE
108	ENSG00000130193	THEM6	8	q24.3	142727203	142736927	3.48165	0.000498333	0.0519566	FALSE	FALSE
109	ENSG00000162542	TMCO4	1	p36.13	19682213	19799945	3.47657	0.000507876	0.0519566	FALSE	FALSE
110	ENSG00000186111	PIP5K1C	19	p13.3	3630183	3700479	3.47551	0.000509885	0.0519566	FALSE	FALSE
111	ENSG00000077454	LRCH4	7	q22.1	100574011	100586153	3.4748	0.000511227	0.0519566	FALSE	FALSE
112	ENSG00000148671	ADIRF	10	q23.2	86968192	86983934	3.47368	0.000513372	0.0519566	FALSE	FALSE
113	ENSG00000198373	WWP2	16	q22.1	69762306	69941741	3.46777	0.000524799	0.0519566	FALSE	FALSE
114	ENSG00000196544	BORCS6	17	p13.1	8188333	8190907	3.46548	0.00052929	0.0519566	FALSE	FALSE
115	ENSG00000186806	VSIG10L	19	q13.41	51331536	51342124	3.46531	0.000529629	0.0519566	FALSE	FALSE
116	ENSG00000171681	ATF7IP	12	p13.1	14365632	14502935	3.46315	0.000533899	0.0519566	FALSE	FALSE
117	ENSG00000185000	DGAT1	8	q24.3	144314584	144326910	3.46302	0.000534151	0.0519566	FALSE	FALSE
118	ENSG00000107738	VSIR	10	q22.1	71747559	71773498	3.45195	0.000556561	0.0519566	FALSE	FALSE
119	ENSG00000105281	SLC1A5	19	q13.32	46774883	46788594	3.44736	0.000566104	0.0519566	FALSE	FALSE
120	ENSG00000165655	ZNF503	10	q22.2	75397830	75401906	3.44666	0.000567564	0.0519566	FALSE	FALSE
121	ENSG00000111276	CDKN1B	12	p13.1	12715058	12722371	3.44655	0.000567792	0.0519566	FALSE	FALSE
122	ENSG00000171345	KRT19	17	q21.2	41523617	41528308	3.44653	0.000567844	0.0519566	FALSE	FALSE
123	ENSG00000160753	RUSC1	1	q22	155320896	155331114	3.44328	0.000574708	0.0519566	FALSE	FALSE
124	ENSG00000076864	RAP1GAP	1	p36.12	21596215	21669363	3.43931	0.000583198	0.0519566	FALSE	FALSE
125	ENSG00000071051	NCK2	2	q12.2	105744897	105894274	3.43896	0.00058395	0.0519566	FALSE	FALSE
126	ENSG00000108175	ZMIZ1	10	q22.3	79069035	79316528	3.43779	0.000586489	0.0519566	FALSE	FALSE
127	ENSG00000185340	GAS2L1	22	q12.2	29306582	29312785	3.43737	0.000587401	0.0519566	FALSE	FALSE
128	ENSG00000196588	MRTFA	22	q13.2	40410281	40636702	3.43553	0.000591394	0.0519566	FALSE	FALSE
129	ENSG00000135480	KRT7	12	q13.13	52232520	52252186	3.43485	0.000592886	0.0519566	FALSE	FALSE
130	ENSG00000182551	ADI1	2	p25.3	3497361	3519736	3.43456	0.000593526	0.0519566	FALSE	FALSE
131	ENSG00000125652	ALKBH7	19	p13.3	6372433	6375251	3.43348	0.000595887	0.0519566	FALSE	FALSE
132	ENSG00000119986	AVPI1	10	q24.2	97677424	97687323	3.43206	0.000599016	0.0519566	FALSE	FALSE
133	ENSG00000186153	WWOX	16	q23.1	78099413	79212667	3.43114	0.000601039	0.0519566	FALSE	FALSE
134	ENSG00000078902	TOLLIP	11	p15.5	1274371	1309654	3.42759	0.000608968	0.0519566	FALSE	FALSE
135	ENSG00000198911	SREBF2	22	q13.2	41833079	41907308	3.42327	0.000618724	0.0519566	FALSE	FALSE
136	ENSG00000142632	ARHGEF19	1	p36.13	16197854	16212609	3.42287	0.000619638	0.0519566	FALSE	FALSE
137	ENSG00000162599	NFIA	1	p31.3	60865259	61462793	3.42094	0.000624055	0.0519566	FALSE	FALSE
138	ENSG00000262302	AC003688.1	17	p13.1	7246829	7262089	3.42077	0.000624437	0.0519566	FALSE	FALSE
139	ENSG00000107864	CPEB3	10	q23.32	92046692	92291087	3.41938	0.000627644	0.0519566	FALSE	FALSE
140	ENSG00000169282	KCNAB1	3	q25.31	156037701	156539138	3.41836	0.000630005	0.0519566	FALSE	FALSE
141	ENSG00000020129	NCDN	1	p34.3	35557473	35567274	3.41227	0.000644239	0.0519566	FALSE	FALSE
142	ENSG00000131471	AOC3	17	q21.31	42851184	42858130	3.4077	0.000655129	0.0519566	FALSE	FALSE
143	ENSG00000163975	MELTF	3	q29	196988621	197029816	3.40734	0.000655988	0.0519566	FALSE	FALSE
144	ENSG00000198792	TMEM184B	22	q13.1	38219291	38273034	3.40563	0.000660113	0.0519566	FALSE	FALSE
145	ENSG00000100994	PYGB	20	p11.21	25248069	25298014	3.40538	0.000660729	0.0519566	FALSE	FALSE
146	ENSG00000167183	PRR15L	17	q21.32	47951967	47957878	3.4045	0.000662845	0.0519566	FALSE	FALSE
147	ENSG00000139718	SETD1B	12	q24.31	121804180	121832584	3.40392	0.000664262	0.0519566	FALSE	FALSE
148	ENSG00000137642	SORL1	11	q24.1	121452203	121633693	3.40184	0.000669348	0.0519566	FALSE	FALSE
149	ENSG00000103381	CPPED1	16	p13.12	12659799	12804017	3.40143	0.000670345	0.0519566	FALSE	FALSE
150	ENSG00000159692	CTBP1	4	p16.3	1211448	1249953	3.39859	0.000677337	0.0522018	FALSE	FALSE
151	ENSG00000175985	PLEKHD1	14	q24.1	69484692	69531551	3.39751	0.000680015	0.0522018	FALSE	FALSE
152	ENSG00000127472	PLA2G5	1	p36.13	20028179	20091190	3.38308	0.000716778	0.0544978	FALSE	FALSE
153	ENSG00000196517	SLC6A9	1	p34.1	43991500	44031467	3.3818	0.000720115	0.0544978	FALSE	FALSE
154	ENSG00000197077	KIAA1671	22	q11.23	24952730	25197448	3.37906	0.000727343	0.0545977	FALSE	FALSE
155	ENSG00000161798	AQP5	12	q13.12	49961870	49965681	3.37768	0.000731006	0.0545977	FALSE	FALSE
156	ENSG00000064651	SLC12A2	5	q23.3	128083766	128189688	3.37744	0.000731645	0.0545977	FALSE	FALSE
157	ENSG00000180347	ITPRID1	7	p14.3	31514071	31658720	3.37004	0.000751583	0.055187	FALSE	FALSE
158	ENSG00000109586	GALNT7	4	q34.1	173168753	173323967	3.36954	0.000752933	0.055187	FALSE	FALSE
159	ENSG00000180921	FAM83H	8	q24.3	143723933	143733801	3.36822	0.000756548	0.055187	FALSE	FALSE
160	ENSG00000152642	GPD1L	3	p22.3	32105689	32168713	3.35981	0.000779962	0.0563681	FALSE	FALSE
161	ENSG00000104129	DNAJC17	15	q15.1	40765155	40807478	3.35789	0.000785387	0.0565056	FALSE	FALSE
162	ENSG00000105732	ZNF574	19	q13.2	42068477	42081549	3.34847	0.000812604	0.0572356	FALSE	FALSE
163	ENSG00000112624	BICRAL	6	p21.1	42746958	42868560	3.34422	0.000825138	0.057326	FALSE	FALSE
164	ENSG00000140497	SCAMP2	15	q24.1	74843730	74873365	3.344	0.000825804	0.057326	FALSE	FALSE
165	ENSG00000101220	C20orf27	20	p13	3753508	3768387	3.34222	0.000831097	0.057326	FALSE	FALSE
166	ENSG00000254706	AL512785.2	1	q23.3	162365407	162383531	3.34054	0.000836146	0.057326	FALSE	FALSE
167	ENSG00000178764	ZHX2	8	q24.13	122781394	122974512	3.34009	0.000837512	0.057326	FALSE	FALSE
168	ENSG00000205336	ADGRG1	16	q21	57610652	57665580	3.33747	0.000845451	0.057326	FALSE	FALSE
169	ENSG00000124177	CHD6	20	q12	41402101	41618494	3.33082	0.000865897	0.057326	FALSE	FALSE
170	ENSG00000106351	AGFG2	7	q22.1	100539211	100568219	3.32992	0.000868714	0.057326	FALSE	FALSE
171	ENSG00000175115	PACS1	11	q13.1	66070363	66244747	3.32914	0.000871155	0.057326	FALSE	FALSE
172	ENSG00000086062	B4GALT1	9	p21.1	33104082	33167356	3.32824	0.00087396	0.057326	FALSE	FALSE
173	ENSG00000135547	HEY2	6	q22.31	125747664	125761269	3.32623	0.000880278	0.057326	FALSE	FALSE
174	ENSG00000100300	TSPO	22	q13.2	43151514	43163242	3.32582	0.00088158	0.057326	FALSE	FALSE
175	ENSG00000160959	LRRC14	8	q24.3	144517992	144525178	3.32429	0.000886454	0.057326	FALSE	FALSE
176	ENSG00000119574	ZBTB45	19	q13.43	58513530	58538911	3.3228	0.000891192	0.057326	FALSE	FALSE
177	ENSG00000157657	ZNF618	9	q32	113876282	114056591	3.32251	0.000892121	0.057326	FALSE	FALSE
178	ENSG00000115112	TFCP2L1	2	q14.2	121216587	121285207	3.32242	0.000892416	0.057326	FALSE	FALSE
179	ENSG00000168528	SERINC2	1	p35.2	31409565	31434680	3.32226	0.000892906	0.057326	FALSE	FALSE
180	ENSG00000179598	PLD6	17	p11.2	17200995	17206315	3.32142	0.000895604	0.057326	FALSE	FALSE
181	ENSG00000116273	PHF13	1	p36.31	6613685	6624033	3.31919	0.000902783	0.057326	FALSE	FALSE
182	ENSG00000105516	DBP	19	q13.33	48630030	48637438	3.31706	0.000909705	0.057326	FALSE	FALSE
183	ENSG00000204217	BMPR2	2	q33.1	202376936	202567751	3.31559	0.000914486	0.057326	FALSE	FALSE
184	ENSG00000178951	ZBTB7A	19	p13.3	4044364	4066945	3.31405	0.000919535	0.057326	FALSE	FALSE
185	ENSG00000142784	WDTC1	1	p36.11	27234516	27308633	3.31363	0.000920931	0.057326	FALSE	FALSE
186	ENSG00000140332	TLE3	15	q23	70047790	70098176	3.31335	0.000921847	0.057326	FALSE	FALSE
187	ENSG00000013288	MAN2B2	4	p16.1	6575175	6623362	3.31179	0.00092701	0.0574245	FALSE	FALSE
188	ENSG00000139514	SLC7A1	13	q12.3	29509410	29595688	3.30714	0.000942531	0.0581614	FALSE	FALSE
189	ENSG00000212864	RNF208	9	q34.3	137220247	137221581	3.30274	0.000957449	0.0585832	FALSE	FALSE
190	ENSG00000254402	LRRC24	8	q24.3	144522377	144527032	3.30069	0.000964458	0.0585832	FALSE	FALSE
191	ENSG00000250644	AC068580.4	11	p15.5	1734821	1763954	3.29855	0.000971855	0.0585832	FALSE	FALSE
192	ENSG00000107282	APBA1	9	q21.12	69427530	69672306	3.29781	0.000974419	0.0585832	FALSE	FALSE
193	ENSG00000122359	ANXA11	10	q22.3	80150889	80205572	3.29736	0.000975999	0.0585832	FALSE	FALSE
194	ENSG00000075426	FOSL2	2	p23.2	28392448	28417312	3.29642	0.000979249	0.0585832	FALSE	FALSE
195	ENSG00000166716	ZNF592	15	q25.3	84748635	84806432	3.29505	0.000984042	0.0585832	FALSE	FALSE
196	ENSG00000156030	ELMSAN1	14	q24.3	73715122	73790285	3.29453	0.00098588	0.0585832	FALSE	FALSE
197	ENSG00000024422	EHD2	19	q13.33	47713343	47743134	3.29193	0.000995027	0.0589086	FALSE	FALSE
198	ENSG00000145113	MUC4	3	q29	195746765	195812277	3.28786	0.00100952	0.059274	FALSE	FALSE
199	ENSG00000067836	ROGDI	16	p13.3	4796968	4802950	3.28648	0.00101449	0.059274	FALSE	FALSE
200	ENSG00000176087	SLC35A4	5	q31.3	140564456	140569103	3.2854	0.00101837	0.059274	FALSE	FALSE
201	ENSG00000107242	PIP5K1B	9	q21.11	68705414	69009176	3.28504	0.00101967	0.059274	FALSE	FALSE
202	ENSG00000184349	EFNA5	5	q21.3	107376889	107670895	3.28318	0.00102643	0.0593082	FALSE	FALSE
203	ENSG00000176472	ZNF575	19	q13.31	43525497	43536130	3.28157	0.00103231	0.0593082	FALSE	FALSE
204	ENSG00000160767	FAM189B	1	q22	155247205	155255483	3.28083	0.00103503	0.0593082	FALSE	FALSE
205	ENSG00000164056	SPRY1	4	q28.1	123396795	123403760	3.27927	0.00104078	0.0593082	FALSE	FALSE
206	ENSG00000109062	SLC9A3R1	17	q25.1	74748652	74769353	3.27881	0.00104244	0.0593082	FALSE	FALSE
207	ENSG00000187134	AKR1C1	10	p15.1	4963253	4983283	3.27464	0.00105796	0.0597673	FALSE	FALSE
208	ENSG00000126464	PRR12	19	q13.33	49591643	49626439	3.26973	0.00107649	0.0602095	FALSE	FALSE
209	ENSG00000104332	SFRP1	8	p11.21	41261958	41309497	3.26921	0.00107848	0.0602095	FALSE	FALSE
210	ENSG00000006555	TTC22	1	p32.3	54779712	54801267	3.2659	0.00109115	0.0602946	FALSE	FALSE
211	ENSG00000166188	ZNF319	16	q21	57994668	58000453	3.2634	0.00110084	0.0604857	FALSE	FALSE
212	ENSG00000164880	INTS1	7	p22.3	1470277	1504367	3.25948	0.00111616	0.0607039	FALSE	FALSE
213	ENSG00000164237	CMBL	5	p15.2	10275875	10308026	3.25715	0.00112537	0.0609979	FALSE	FALSE
214	ENSG00000161955	TNFSF13	17	p13.1	7558292	7561608	3.25374	0.00113896	0.0611311	FALSE	FALSE
215	ENSG00000196498	NCOR2	12	q24.31	124324415	124567589	3.24914	0.00115754	0.0616996	FALSE	FALSE
216	ENSG00000104886	PLEKHJ1	19	p13.3	2230084	2237704	3.2468	0.00116709	0.0619933	FALSE	FALSE
217	ENSG00000005810	MYCBP2	13	q22.3	77044655	77327050	3.24591	0.00117078	0.0619933	FALSE	FALSE
218	ENSG00000105929	ATP6V0A4	7	q34	138706294	138799560	3.24428	0.00117746	0.062142	FALSE	FALSE
219	ENSG00000123095	BHLHE41	12	p12.1	26120026	26125127	3.24119	0.00119031	0.0622494	FALSE	FALSE
220	ENSG00000172915	NBEA	13	q13.3	34942287	35673022	3.24108	0.0011908	0.0622494	FALSE	FALSE
221	ENSG00000142459	EVI5L	19	p13.2	7830233	7864976	3.24088	0.0011916	0.0622494	FALSE	FALSE
222	ENSG00000168539	CHRM1	11	q12.3	62908679	62921807	3.23822	0.00120277	0.0622494	FALSE	FALSE
223	ENSG00000107104	KANK1	9	p24.3	470291	746106	3.2362	0.00121133	0.0624905	FALSE	FALSE
224	ENSG00000100226	GTPBP1	22	q13.1	38705723	38738299	3.23204	0.00122911	0.0627577	FALSE	FALSE
225	ENSG00000100299	ARSA	22	q13.33	50622754	50628173	3.23041	0.00123613	0.0627577	FALSE	FALSE
226	ENSG00000182359	KBTBD3	11	q22.3	106051098	106077765	3.22968	0.0012393	0.0627577	FALSE	FALSE
227	ENSG00000224051	CPTP	1	p36.33	1324756	1328897	3.22548	0.0012576	0.0627577	FALSE	FALSE
228	ENSG00000171206	TRIM8	10	q24.32	102642310	102660680	3.22393	0.00126445	0.0627577	FALSE	FALSE
229	ENSG00000153246	PLA2R1	2	q24.2	159932006	160062610	3.22375	0.00126525	0.0627577	FALSE	FALSE
230	ENSG00000130402	ACTN4	19	q13.2	38647649	38731583	3.22229	0.00127168	0.0627577	FALSE	FALSE
231	ENSG00000156521	TYSND1	10	q22.1	70137981	70146676	3.22124	0.00127635	0.0627577	FALSE	FALSE
232	ENSG00000176533	GNG7	19	p13.3	2511219	2702709	3.2204	0.0012801	0.0627577	FALSE	FALSE
233	ENSG00000126778	SIX1	14	q23.1	60643415	60658259	3.21777	0.00129192	0.0630019	FALSE	FALSE
234	ENSG00000140396	NCOA2	8	q13.3	70109762	70403805	3.21679	0.00129632	0.0630249	FALSE	FALSE
235	ENSG00000037637	FBXO42	1	p36.13	16246839	16352454	3.21335	0.00131198	0.0635934	FALSE	FALSE
236	ENSG00000186272	ZNF17	19	q13.43	57411163	57421939	3.20825	0.00133546	0.0641638	FALSE	FALSE
237	ENSG00000177697	CD151	11	p15.5	832843	839831	3.20733	0.00133975	0.0641638	FALSE	FALSE
238	ENSG00000143373	ZNF687	1	q21.3	151281618	151292180	3.20215	0.00136404	0.0649396	FALSE	FALSE
239	ENSG00000131941	RHPN2	19	q13.11	32978593	33064888	3.20129	0.00136812	0.0649411	FALSE	FALSE
240	ENSG00000198355	PIM3	22	q13.33	49960513	49964080	3.19964	0.001376	0.0649941	FALSE	FALSE
241	ENSG00000262660	AC139530.2	17	q25.3	81703371	81720539	3.19936	0.00137734	0.0649941	FALSE	FALSE
242	ENSG00000214128	TMEM213	7	q34	138797952	138838101	3.19461	0.00140019	0.06554	FALSE	FALSE
243	ENSG00000119227	PIGZ	3	q29	196946343	196969060	3.19441	0.00140116	0.06554	FALSE	FALSE
244	ENSG00000162924	REL	2	p16.1	60881521	60931610	3.19075	0.00141905	0.0657934	FALSE	FALSE
245	ENSG00000183978	COA3	17	q21.2	42795147	42798704	3.18963	0.00142454	0.0657934	FALSE	FALSE
246	ENSG00000176884	GRIN1	9	q34.3	137138390	137168762	3.18912	0.00142708	0.0657934	FALSE	FALSE
247	ENSG00000172819	RARG	12	q13.13	53210567	53232980	3.18483	0.00144839	0.0658461	FALSE	FALSE
248	ENSG00000187554	TLR5	1	q41	223109406	223143282	3.18263	0.00145943	0.0658461	FALSE	FALSE
249	ENSG00000125850	OVOL2	20	p11.23	17956979	18059188	3.1817	0.00146415	0.0658461	FALSE	FALSE
250	ENSG00000174684	B4GAT1	11	q13.2	66345372	66347692	3.18121	0.0014666	0.0658461	FALSE	FALSE
251	ENSG00000132361	CLUH	17	p13.3	2689386	2712663	3.18073	0.00146905	0.0658461	FALSE	FALSE
252	ENSG00000235194	PPP1R3E	14	q11.2	23295643	23302848	3.17739	0.00148609	0.0658461	FALSE	FALSE
253	ENSG00000133019	CHRM3	1	q43	239386565	239915452	3.17696	0.00148828	0.0658461	FALSE	FALSE
254	ENSG00000100311	PDGFB	22	q13.1	39223359	39244751	3.17532	0.0014967	0.0658461	FALSE	FALSE
255	ENSG00000197858	GPAA1	8	q24.3	144082590	144086216	3.1751	0.00149785	0.0658461	FALSE	FALSE
256	ENSG00000165795	NDRG2	14	q11.2	21016763	21070872	3.17473	0.00149974	0.0658461	FALSE	FALSE
257	ENSG00000158008	EXTL1	1	p36.11	26019884	26036464	3.17201	0.0015139	0.0661466	FALSE	FALSE
258	ENSG00000150457	LATS2	13	q12.11	20973032	21061547	3.17013	0.0015237	0.0661466	FALSE	FALSE
259	ENSG00000078900	TP73	1	p36.32	3652520	3736201	3.16715	0.00153941	0.0661466	FALSE	FALSE
260	ENSG00000185129	PURA	5	q31.3	140107777	140125619	3.16712	0.00153955	0.0661466	FALSE	FALSE
261	ENSG00000135373	EHF	11	p13	34621093	34661057	3.1659	0.00154606	0.0661466	FALSE	FALSE
262	ENSG00000157240	FZD1	7	q21.13	91264364	91271326	3.16301	0.00156146	0.0661886	FALSE	FALSE
263	ENSG00000005513	SOX8	16	p13.3	981808	986979	3.16243	0.00156457	0.0661886	FALSE	FALSE
264	ENSG00000181804	SLC9A9	3	q24	143265222	143848531	3.16194	0.00156724	0.0661886	FALSE	FALSE
265	ENSG00000139174	PRICKLE1	12	q12	42456757	42590355	3.16158	0.00156918	0.0661886	FALSE	FALSE
266	ENSG00000166908	PIP4K2C	12	q13.3	57591174	57603418	3.15899	0.00158318	0.0661886	FALSE	FALSE
267	ENSG00000151623	NR3C2	4	q31.23	148078762	148444698	3.15654	0.00159655	0.0661886	FALSE	FALSE
268	ENSG00000142765	SYTL1	1	p36.11	27342020	27353937	3.15544	0.00160254	0.0662657	FALSE	FALSE
269	ENSG00000155897	ADCY8	8	q24.22	130780301	131042426	3.15277	0.0016173	0.0665331	FALSE	FALSE
270	ENSG00000055208	TAB2	6	q25.1	149218641	149411613	3.14732	0.00164776	0.0669741	FALSE	FALSE
271	ENSG00000138101	DTNB	2	p23.3	25377198	25673647	3.14571	0.00165681	0.0669741	FALSE	FALSE
272	ENSG00000092969	TGFB2	1	q41	218346235	218444619	3.1444	0.00166425	0.0669741	FALSE	FALSE
273	ENSG00000100284	TOM1	22	q12.3	35299275	35347994	3.14411	0.00166595	0.0669741	FALSE	FALSE
274	ENSG00000137076	TLN1	9	p13.3	35696948	35732395	3.14344	0.00166976	0.0669741	FALSE	FALSE
275	ENSG00000121236	TRIM6	11	p15.4	5596109	5612958	3.14109	0.00168319	0.0673445	FALSE	FALSE
276	ENSG00000184602	SNN	16	p13.13	11668414	11679159	3.137	0.00170683	0.0676159	FALSE	FALSE
277	ENSG00000174903	RAB1B	11	q13.2	66268533	66277492	3.13502	0.0017184	0.0676979	FALSE	FALSE
278	ENSG00000184384	MAML2	11	q21	95976598	96343180	3.13408	0.00172395	0.0676979	FALSE	FALSE
279	ENSG00000152284	TCF7L1	2	p11.2	85133410	85310388	3.13377	0.00172578	0.0676979	FALSE	FALSE
280	ENSG00000148411	NACC2	9	q34.3	136006537	136095285	3.12851	0.00175692	0.0684176	FALSE	FALSE
281	ENSG00000188522	FAM83G	17	p11.2	18968789	19004804	3.12428	0.00178241	0.068759	FALSE	FALSE
282	ENSG00000116039	ATP6V1B1	2	p13.3	70935868	70965431	3.12352	0.001787	0.068759	FALSE	FALSE
283	ENSG00000172348	RCAN2	6	p12.3	46220736	46491972	3.12281	0.00179132	0.068759	FALSE	FALSE
284	ENSG00000119669	IRF2BPL	14	q24.3	77024543	77028699	3.1228	0.0017914	0.068759	FALSE	FALSE
285	ENSG00000082701	GSK3B	3	q13.33	119821323	120094417	3.12095	0.00180266	0.0688618	FALSE	FALSE
286	ENSG00000138735	PDE5A	4	q26	119494395	119628991	3.11727	0.00182532	0.0694496	FALSE	FALSE
287	ENSG00000172366	MCRIP2	16	p13.3	636817	648474	3.11477	0.00184089	0.0696403	FALSE	FALSE
288	ENSG00000100083	GGA1	22	q13.1	37608475	37633564	3.11383	0.00184677	0.0696403	FALSE	FALSE
289	ENSG00000076356	PLXNA2	1	q32.2	208022242	208244320	3.11368	0.00184769	0.0696403	FALSE	FALSE
290	ENSG00000151632	AKR1C2	10	p15.1	4987400	5018031	3.11346	0.00184909	0.0696403	FALSE	FALSE
291	ENSG00000168772	CXXC4	4	q24	104468312	104494901	3.11015	0.00186994	0.0700967	FALSE	FALSE
292	ENSG00000063241	ISOC2	19	q13.42	55452985	55462343	3.10464	0.00190512	0.0702641	FALSE	FALSE
293	ENSG00000165804	ZNF219	14	q11.2	21090046	21104722	3.10165	0.00192445	0.0702641	FALSE	FALSE
294	ENSG00000168032	ENTPD3	3	p22.1	40387156	40428744	3.10084	0.00192971	0.0702641	FALSE	FALSE
295	ENSG00000081913	PHLPP1	18	q21.33	62715450	62980433	3.10056	0.00193153	0.0702641	FALSE	FALSE
296	ENSG00000172461	FUT9	6	q16.1	96015984	96215612	3.09989	0.00193593	0.0702641	FALSE	FALSE
297	ENSG00000133243	BTBD2	19	p13.3	1985438	2034881	3.09763	0.00195072	0.0702641	FALSE	FALSE
298	ENSG00000100412	ACO2	22	q13.2	41469125	41528989	3.09619	0.00196026	0.0702641	FALSE	FALSE
299	ENSG00000198610	AKR1C4	10	p15.1	5195462	5218949	3.09588	0.0019623	0.0702641	FALSE	FALSE
300	ENSG00000157110	RBPMS	8	p12	30384479	30572261	3.09536	0.00196573	0.0702641	FALSE	FALSE
301	ENSG00000082438	COBLL1	2	q24.3	164653624	164843679	3.09184	0.0019892	0.0702641	FALSE	FALSE
302	ENSG00000142655	PEX14	1	p36.22	10472288	10630758	3.09158	0.00199097	0.0702641	FALSE	FALSE
303	ENSG00000119138	KLF9	9	q21.12	70384597	70414624	3.09149	0.00199155	0.0702641	FALSE	FALSE
304	ENSG00000128739	SNRPN	15	q11.2	24823637	24978723	3.09135	0.00199249	0.0702641	FALSE	FALSE
305	ENSG00000214265	AC124312.1	15	q11.2	24955034	25000276	3.0911	0.00199414	0.0702641	FALSE	FALSE
306	ENSG00000116299	KIAA1324	1	p13.3	109113679	109206781	3.09081	0.00199614	0.0702641	FALSE	FALSE
307	ENSG00000145241	CENPC	4	q13.2	67468748	67545606	3.08885	0.00200933	0.0702641	FALSE	FALSE
308	ENSG00000104447	TRPS1	8	q23.3	115408496	115809673	3.08841	0.00201231	0.0702641	FALSE	FALSE
309	ENSG00000187398	LUZP2	11	p14.3	24496970	25082631	3.08738	0.00201932	0.0702641	FALSE	FALSE
310	ENSG00000181274	FRAT2	10	q24.1	97332497	97334709	3.08679	0.00202331	0.0702641	FALSE	FALSE
311	ENSG00000113163	COL4A3BP	5	q13.3	75356345	75512138	3.08332	0.00204708	0.070617	FALSE	FALSE
312	ENSG00000196782	MAML3	4	q31.1	139716753	140154184	3.08308	0.00204871	0.070617	FALSE	FALSE
313	ENSG00000108813	DLX4	17	q21.33	49968970	49974959	3.08273	0.00205108	0.070617	FALSE	FALSE
314	ENSG00000105229	PIAS4	19	p13.3	4007646	4039386	3.08103	0.00206284	0.0706221	FALSE	FALSE
315	ENSG00000248871	TNFSF12-TNFSF13	17	p13.1	7549099	7561601	3.08077	0.00206468	0.0706221	FALSE	FALSE
316	ENSG00000107021	TBC1D13	9	q34.11	128787204	128810432	3.08017	0.00206883	0.0706221	FALSE	FALSE
317	ENSG00000145743	FBXL17	5	q21.3	107859035	108382098	3.07792	0.00208452	0.0708719	FALSE	FALSE
318	ENSG00000185630	PBX1	1	q23.3	164555584	164899296	3.0759	0.0020987	0.0711872	FALSE	FALSE
319	ENSG00000204397	CARD16	11	q22.3	105041326	105101431	3.07345	0.00211602	0.0713278	FALSE	FALSE
320	ENSG00000138802	SEC24B	4	q25	109433772	109540896	3.07338	0.00211649	0.0713278	FALSE	FALSE
321	ENSG00000134504	KCTD1	18	q11.2	26454910	26657401	3.07278	0.00212077	0.0713278	FALSE	FALSE
322	ENSG00000114166	KAT2B	3	p24.3	20040023	20154404	3.07016	0.00213947	0.0713813	FALSE	FALSE
323	ENSG00000165215	CLDN3	7	q11.23	73768997	73770270	3.06255	0.00219458	0.0726502	FALSE	FALSE
324	ENSG00000135378	PRRG4	11	p13	32829943	32858123	3.06086	0.00220699	0.0727203	FALSE	FALSE
325	ENSG00000104142	VPS18	15	q15.1	40894430	40903975	3.06055	0.00220928	0.0727203	FALSE	FALSE
326	ENSG00000136883	KIF12	9	q32	114086126	114099291	3.05959	0.00221642	0.0727203	FALSE	FALSE
327	ENSG00000143126	CELSR2	1	p13.3	109250019	109275750	3.0556	0.0022461	0.0728937	FALSE	FALSE
328	ENSG00000183034	OTOP2	17	q25.1	74924275	74933912	3.05476	0.00225238	0.0728937	FALSE	FALSE
329	ENSG00000176058	TPRN	9	q34.3	137191617	137204193	3.05466	0.00225315	0.0728937	FALSE	FALSE
330	ENSG00000160191	PDE9A	21	q22.3	42653636	42775509	3.05461	0.00225355	0.0728937	FALSE	FALSE
331	ENSG00000182095	TNRC18	7	p22.1	5306790	5425414	3.05262	0.00226856	0.0728937	FALSE	FALSE
332	ENSG00000186352	ANKRD37	4	q35.1	185396021	185400628	3.05257	0.00226892	0.0728937	FALSE	FALSE
333	ENSG00000165621	OXGR1	13	q32.1	96985719	96994730	3.05193	0.00227375	0.0728937	FALSE	FALSE
334	ENSG00000048649	RSF1	11	q14.1	77659996	77821017	3.05031	0.00228607	0.0728937	FALSE	FALSE
335	ENSG00000173039	RELA	11	q13.1	65653596	65663094	3.04862	0.00229894	0.0728937	FALSE	FALSE
336	ENSG00000182580	EPHB3	3	q27.1	184561784	184582409	3.04433	0.002332	0.0735062	FALSE	FALSE
337	ENSG00000167081	PBX3	9	q33.3	125747345	125967377	3.04236	0.00234733	0.0738151	FALSE	FALSE
338	ENSG00000109436	TBC1D9	4	q31.21	140620765	140756120	3.04103	0.00235767	0.0738151	FALSE	FALSE
339	ENSG00000160410	SHKBP1	19	q13.2	40576851	40591399	3.04012	0.00236481	0.0738151	FALSE	FALSE
340	ENSG00000135842	FAM129A	1	q25.3	184790724	184974550	3.03765	0.00238431	0.0739919	FALSE	FALSE
341	ENSG00000125166	GOT2	16	q21	58707131	58734357	3.03678	0.00239122	0.0740632	FALSE	FALSE
342	ENSG00000115286	NDUFS7	19	p13.3	1383527	1395589	3.03439	0.00241023	0.0740971	FALSE	FALSE
343	ENSG00000197943	PLCG2	16	q23.3	81739097	81962693	3.03431	0.0024109	0.0740971	FALSE	FALSE
344	ENSG00000021300	PLEKHB1	11	q13.4	73646178	73662819	3.03284	0.00242262	0.0740971	FALSE	FALSE
345	ENSG00000166548	TK2	16	q21	66508003	66552544	3.0326	0.00242457	0.0740971	FALSE	FALSE
346	ENSG00000048342	CC2D2A	4	p15.32	15469865	15601557	3.03259	0.00242464	0.0740971	FALSE	FALSE
347	ENSG00000164818	DNAAF5	7	p22.3	726701	786475	3.02948	0.00244975	0.0747219	FALSE	FALSE
348	ENSG00000086570	FAT2	5	q33.1	151504093	151568944	3.02799	0.0024619	0.0748962	FALSE	FALSE
349	ENSG00000101152	DNAJC5	20	q13.33	63895182	63936031	3.02689	0.00247084	0.0748962	FALSE	FALSE
350	ENSG00000121440	PDZRN3	3	p13	73382433	73624940	3.02482	0.00248781	0.0748962	FALSE	FALSE
351	ENSG00000160796	NBEAL2	3	p21.31	46979683	47009703	3.02471	0.00248872	0.0748962	FALSE	FALSE
352	ENSG00000206069	TMEM211	22	q11.23	24934954	24946695	3.02421	0.00249281	0.0748962	FALSE	FALSE
353	ENSG00000158458	NRG2	5	q31.2	139846779	140043299	3.0212	0.00251778	0.0755051	FALSE	FALSE
354	ENSG00000110400	NECTIN1	11	q23.3	119623408	119729084	3.01905	0.00253571	0.0757595	FALSE	FALSE
355	ENSG00000152404	CWF19L2	11	q22.3	107326345	107457844	3.01731	0.00255025	0.0760525	FALSE	FALSE
356	ENSG00000168269	FOXI1	5	q35.1	170105897	170109725	3.01615	0.00256004	0.0761489	FALSE	FALSE
357	ENSG00000144711	IQSEC1	3	p25.1	12897220	13283281	3.01524	0.00256772	0.0761489	FALSE	FALSE
358	ENSG00000125648	SLC25A23	19	p13.3	6436079	6465203	3.01293	0.00258737	0.0764332	FALSE	FALSE
359	ENSG00000079385	CEACAM1	19	q13.2	42507304	42561234	3.01158	0.0025989	0.0764332	FALSE	FALSE
360	ENSG00000144810	COL8A1	3	q12.1	99638475	99799226	3.0114	0.00260049	0.0764332	FALSE	FALSE
361	ENSG00000263620	AC129492.3	17	p13.1	8150816	8162975	3.01047	0.00260846	0.0764332	FALSE	FALSE
362	ENSG00000103148	NPRL3	16	p13.3	84271	138860	3.00931	0.00261844	0.0764332	FALSE	FALSE
363	ENSG00000186439	TRDN	6	q22.31	123216339	123637093	3.0091	0.00262019	0.0764332	FALSE	FALSE
364	ENSG00000174514	MFSD4A	1	q32.1	205568885	205602918	3.00798	0.00262992	0.0765779	FALSE	FALSE
365	ENSG00000160446	ZDHHC12	9	q34.11	128720869	128724127	3.00582	0.00264869	0.0768455	FALSE	FALSE
366	ENSG00000134371	CDC73	1	q31.2	193121800	193254815	3.00197	0.00268242	0.0774042	FALSE	FALSE
367	ENSG00000198961	PJA2	5	q21.3	109334709	109409994	3.0012	0.00268915	0.0774592	FALSE	FALSE
368	ENSG00000152936	LMNTD1	12	p12.1	25409307	25648579	3.00035	0.0026967	0.0775374	FALSE	FALSE
369	ENSG00000124788	ATXN1	6	p22.3	16299112	16761491	2.9997	0.00270244	0.0775634	FALSE	FALSE
370	ENSG00000189339	SLC35E2B	1	p36.33	1659529	1692728	2.99519	0.00274276	0.078045	FALSE	FALSE
371	ENSG00000134398	ERN2	16	p12.2	23690326	23713500	2.99406	0.00275296	0.078045	FALSE	FALSE
372	ENSG00000188157	AGRN	1	p36.33	1020123	1056118	2.99274	0.00276489	0.0782362	FALSE	FALSE
373	ENSG00000161847	RAVER1	19	p13.2	10316212	10333640	2.99124	0.00277844	0.0782706	FALSE	FALSE
374	ENSG00000085117	CD82	11	p11.2	44564427	44620363	2.99102	0.00278048	0.0782706	FALSE	FALSE
375	ENSG00000134202	GSTM3	1	p13.3	109733932	109741038	2.99099	0.00278074	0.0782706	FALSE	FALSE
376	ENSG00000099860	GADD45B	19	p13.3	2476122	2478259	2.99027	0.00278735	0.0783193	FALSE	FALSE
377	ENSG00000173327	MAP3K11	11	q13.1	65597755	65615382	2.9884	0.00280447	0.0786623	FALSE	FALSE
378	ENSG00000130669	PAK4	19	q13.2	39125770	39182816	2.98526	0.00283341	0.0791972	FALSE	FALSE
379	ENSG00000169583	CLIC3	9	q34.3	136994635	136996803	2.98454	0.00284007	0.0792455	FALSE	FALSE
380	ENSG00000174996	KLC2	11	q13.2	66257294	66267860	2.98198	0.00286395	0.0792818	FALSE	FALSE
381	ENSG00000086205	FOLH1	11	p11.12	49146635	49208670	2.98195	0.00286421	0.0792818	FALSE	FALSE
382	ENSG00000188959	C9orf152	9	q31.3	110190048	110208189	2.97676	0.00291308	0.0793087	FALSE	FALSE
383	ENSG00000180346	TIGD2	4	q22.1	89111500	89114899	2.97641	0.00291649	0.0793087	FALSE	FALSE
384	ENSG00000166145	SPINT1	15	q15.1	40844018	40858207	2.97487	0.0029311	0.0794368	FALSE	FALSE
385	ENSG00000158186	MRAS	3	q22.3	138347648	138405534	2.97292	0.00294978	0.0798082	FALSE	FALSE
386	ENSG00000088899	LZTS3	20	p13	3162617	3173592	2.97041	0.00297402	0.0802962	FALSE	FALSE
387	ENSG00000108786	HSD17B1	17	q21.2	42549214	42555213	2.96919	0.00298582	0.0802962	FALSE	FALSE
388	ENSG00000099330	OCEL1	19	p13.11	17226204	17229219	2.96706	0.00300662	0.0802962	FALSE	FALSE
389	ENSG00000182685	BRICD5	16	p13.3	2209253	2211950	2.96671	0.00301	0.0802962	FALSE	FALSE
390	ENSG00000168765	GSTM4	1	p13.3	109656081	109674836	2.96668	0.00301036	0.0802962	FALSE	FALSE
391	ENSG00000198807	PAX9	14	q13.3	36657568	36679715	2.9654	0.00302293	0.0802962	FALSE	FALSE
392	ENSG00000117983	MUC5B	11	p15.5	1223066	1262172	2.96529	0.003024	0.0802962	FALSE	FALSE
393	ENSG00000145794	MEGF10	5	q23.2	127290831	127465737	2.96489	0.00302787	0.0802962	FALSE	FALSE
394	ENSG00000164850	GPER1	7	p22.3	1082208	1093815	2.95999	0.00307649	0.0804635	FALSE	FALSE
395	ENSG00000132825	PPP1R3D	20	q13.33	59936668	59940297	2.95979	0.00307847	0.0804635	FALSE	FALSE
396	ENSG00000085872	CHERP	19	p13.11	16517889	16542530	2.95971	0.00307932	0.0804635	FALSE	FALSE
397	ENSG00000115896	PLCL1	2	q33.1	197804702	198572581	2.95762	0.00310024	0.0808784	FALSE	FALSE
398	ENSG00000188603	CLN3	16	p12.1	28474111	28495575	2.95466	0.00313014	0.0815259	FALSE	FALSE
399	ENSG00000180900	SCRIB	8	q24.3	143790920	143815379	2.95269	0.0031502	0.081585	FALSE	FALSE
400	ENSG00000100439	ABHD4	14	q11.2	22598237	22613215	2.95253	0.00315181	0.081585	FALSE	FALSE
401	ENSG00000104904	OAZ1	19	p13.3	2269509	2273490	2.95096	0.00316786	0.081798	FALSE	FALSE
402	ENSG00000141664	ZCCHC2	18	q21.33	62523007	62587709	2.94919	0.00318611	0.081798	FALSE	FALSE
403	ENSG00000184811	TRARG1	17	p13.3	1279663	1300987	2.94848	0.00319336	0.081798	FALSE	FALSE
404	ENSG00000167632	TRAPPC9	8	q24.3	139727725	140458579	2.9484	0.00319423	0.081798	FALSE	FALSE
405	ENSG00000137460	FHDC1	4	q31.3	152936352	152979696	2.94832	0.00319508	0.081798	FALSE	FALSE
406	ENSG00000085552	IGSF9	1	q23.2	159927039	159945604	2.94816	0.00319667	0.081798	FALSE	FALSE
407	ENSG00000134184	GSTM1	1	p13.3	109687814	109709039	2.9472	0.00320669	0.0818587	FALSE	FALSE
408	ENSG00000167580	AQP2	12	q13.12	49950741	49958881	2.94657	0.00321319	0.0818587	FALSE	FALSE
409	ENSG00000123407	HOXC12	12	q13.13	53954834	53958956	2.94646	0.00321435	0.0818587	FALSE	FALSE
410	ENSG00000063169	BICRA	19	q13.33	47608196	47703277	2.94545	0.00322488	0.081935	FALSE	FALSE
411	ENSG00000150712	MTMR12	5	p13.3	32226994	32313009	2.94257	0.00325505	0.0823681	FALSE	FALSE
412	ENSG00000165507	DEPP1	10	q11.21	44970981	44978810	2.93902	0.00329247	0.0826779	FALSE	FALSE
413	ENSG00000179195	ZNF664	12	q24.31	123971845	124015439	2.9385	0.00329805	0.0826779	FALSE	FALSE
414	ENSG00000120251	GRIA2	4	q32.1	157204182	157366075	2.93712	0.0033128	0.0828368	FALSE	FALSE
415	ENSG00000164897	TMUB1	7	q36.1	151081080	151083546	2.93658	0.00331849	0.0828368	FALSE	FALSE
416	ENSG00000132000	PODNL1	19	p13.12	13931187	13953392	2.93577	0.00332722	0.0828368	FALSE	FALSE
417	ENSG00000105647	PIK3R2	19	p13.11	18153118	18170540	2.93561	0.00332892	0.0828368	FALSE	FALSE
418	ENSG00000196187	TMEM63A	1	q42.12	225845536	225882369	2.93549	0.0033302	0.0828368	FALSE	FALSE
419	ENSG00000007541	PIGQ	16	p13.3	566995	584136	2.93396	0.0033467	0.0829898	FALSE	FALSE
420	ENSG00000107872	FBXL15	10	q24.32	102419189	102423136	2.93244	0.00336308	0.0831677	FALSE	FALSE
421	ENSG00000105953	OGDH	7	p13	44606572	44709066	2.93165	0.00337165	0.0831677	FALSE	FALSE
422	ENSG00000139865	TTC6	14	q21.1	37595847	38041442	2.93145	0.00337383	0.0831677	FALSE	FALSE
423	ENSG00000136205	TNS3	7	p12.3	47275154	47582558	2.93119	0.00337662	0.0831677	FALSE	FALSE
424	ENSG00000182040	USH1G	17	q25.1	74916084	74923256	2.9309	0.00337979	0.0831677	FALSE	FALSE
425	ENSG00000182621	PLCB1	20	p12.3	8077251	8968360	2.93001	0.00338946	0.0832419	FALSE	FALSE
426	ENSG00000140538	NTRK3	15	q25.3	87859751	88256768	2.92966	0.00339334	0.0832419	FALSE	FALSE
427	ENSG00000113389	NPR3	5	p13.3	32689070	32791724	2.92844	0.00340669	0.0832419	FALSE	FALSE
428	ENSG00000143156	NME7	1	q24.2	169132531	169367967	2.92746	0.00341747	0.0832419	FALSE	FALSE
429	ENSG00000176973	FAM89B	11	q13.1	65572349	65574198	2.9274	0.00341809	0.0832419	FALSE	FALSE
430	ENSG00000063245	EPN1	19	q13.42	55675226	55709858	2.92104	0.00348865	0.0839158	FALSE	FALSE
431	ENSG00000130529	TRPM4	19	q13.33	49157741	49211836	2.9193	0.00350822	0.0842603	FALSE	FALSE
432	ENSG00000130304	SLC27A1	19	p13.11	17468769	17506168	2.91858	0.00351626	0.0843272	FALSE	FALSE
433	ENSG00000178363	CALML3	10	p15.1	5524009	5526771	2.91638	0.00354115	0.0843964	FALSE	FALSE
434	ENSG00000073350	LLGL2	17	q25.1	75525080	75575208	2.91541	0.00355217	0.0843964	FALSE	FALSE
435	ENSG00000127418	FGFRL1	4	p16.3	1009936	1026897	2.91529	0.00355355	0.0843964	FALSE	FALSE
436	ENSG00000001084	GCLC	6	p12.1	53497341	53616970	2.9147	0.00356027	0.0843964	FALSE	FALSE
437	ENSG00000196344	ADH7	4	q23	99412261	99435737	2.91416	0.00356649	0.0843964	FALSE	FALSE
438	ENSG00000105221	AKT2	19	q13.2	40230317	40285536	2.91269	0.00358329	0.0845691	FALSE	FALSE
439	ENSG00000076706	MCAM	11	q23.3	119308529	119321521	2.9126	0.00358433	0.0845691	FALSE	FALSE
440	ENSG00000169744	LDB2	4	p15.32	16501541	16898809	2.91202	0.00359099	0.0846017	FALSE	FALSE
441	ENSG00000197008	ZNF138	7	q11.21	64794388	64833681	2.91143	0.00359783	0.0846387	FALSE	FALSE
442	ENSG00000182601	HS3ST4	16	p12.1	25692026	26137688	2.91054	0.00360804	0.0847547	FALSE	FALSE
443	ENSG00000198740	ZNF652	17	q21.33	49289206	49362473	2.90987	0.00361585	0.0848138	FALSE	FALSE
444	ENSG00000100596	SPTLC2	14	q24.3	77505997	77616773	2.90774	0.00364055	0.0850936	FALSE	FALSE
445	ENSG00000167100	SAMD14	17	q21.33	50110040	50129882	2.90406	0.0036836	0.0856516	FALSE	FALSE
446	ENSG00000129965	INS-IGF2	11	p15.5	2132538	2161209	2.90038	0.00372712	0.0862068	FALSE	FALSE
447	ENSG00000157216	SSBP3	1	p32.3	54225432	54413479	2.89977	0.00373434	0.0862068	FALSE	FALSE
448	ENSG00000142039	CCDC97	19	q13.2	41310189	41324883	2.89881	0.00374576	0.0863463	FALSE	FALSE
449	ENSG00000128274	A4GALT	22	q13.2	42692112	42721298	2.89664	0.00377181	0.0863619	FALSE	FALSE
450	ENSG00000159527	PGLYRP3	1	q21.3	153297862	153310718	2.89648	0.0037738	0.0863619	FALSE	FALSE
451	ENSG00000162522	KIAA1522	1	p35.1	32741885	32774970	2.89638	0.00377493	0.0863619	FALSE	FALSE
452	ENSG00000174469	CNTNAP2	7	q35	146116002	148420998	2.89631	0.00377581	0.0863619	FALSE	FALSE
453	ENSG00000248487	ABHD14A	3	p21.2	51971426	51981199	2.89534	0.00378748	0.0863619	FALSE	FALSE
454	ENSG00000256100	AP000721.1	11	q13.1	63974620	63988346	2.89499	0.00379169	0.0863619	FALSE	FALSE
455	ENSG00000183098	GPC6	13	q31.3	93226842	94407401	2.8941	0.00380252	0.0863619	FALSE	FALSE
456	ENSG00000143850	PLEKHA6	1	q32.1	204218851	204377665	2.89384	0.00380565	0.0863619	FALSE	FALSE
457	ENSG00000130762	ARHGEF16	1	p36.32	3454426	3481113	2.89239	0.00382324	0.0865163	FALSE	FALSE
458	ENSG00000140564	FURIN	15	q26.1	90868592	90883458	2.89235	0.00382373	0.0865163	FALSE	FALSE
459	ENSG00000184709	LRRC26	9	q34.3	137168758	137170051	2.89195	0.00382863	0.0865163	FALSE	FALSE
460	ENSG00000117013	KCNQ4	1	p34.2	40783814	40840452	2.89105	0.00383953	0.0865676	FALSE	FALSE
461	ENSG00000103197	TSC2	16	p13.3	2047465	2089487	2.89088	0.00384169	0.0865676	FALSE	FALSE
462	ENSG00000033327	GAB2	11	q14.1	78215297	78418348	2.88986	0.00385414	0.0867262	FALSE	FALSE
463	ENSG00000181019	NQO1	16	q22.1	69706996	69726951	2.88833	0.00387299	0.0870283	FALSE	FALSE
464	ENSG00000072071	ADGRL1	19	p13.12	14147743	14206187	2.88552	0.00390768	0.0870862	FALSE	FALSE
465	ENSG00000198925	ATG9A	2	q35	219219380	219229717	2.88402	0.00392628	0.0872483	FALSE	FALSE
466	ENSG00000141971	MVB12A	19	p13.11	17405722	17433724	2.88276	0.00394205	0.0874774	FALSE	FALSE
467	ENSG00000130701	RBBP8NL	20	q13.33	62410237	62427533	2.88198	0.00395179	0.0875726	FALSE	FALSE
468	ENSG00000178726	THBD	20	p11.21	23045633	23049741	2.88008	0.00397575	0.087982	FALSE	FALSE
469	ENSG00000138801	PAPSS1	4	q25	107590276	107720452	2.87797	0.00400249	0.0882086	FALSE	FALSE
470	ENSG00000073150	PANX2	22	q13.33	50170731	50180294	2.87656	0.00402031	0.0883002	FALSE	FALSE
471	ENSG00000129250	KIF1C	17	p13.2	4997948	5028401	2.87522	0.00403743	0.0883002	FALSE	FALSE
472	ENSG00000170653	ATF7	12	q13.13	53507856	53626410	2.87318	0.00406363	0.0884545	FALSE	FALSE
473	ENSG00000130382	MLLT1	19	p13.3	6210379	6279948	2.87272	0.00406953	0.0884545	FALSE	FALSE
474	ENSG00000109654	TRIM2	4	q31.3	153152342	153339320	2.87194	0.00407959	0.0884545	FALSE	FALSE
475	ENSG00000167641	PPP1R14A	19	q13.2	38251237	38256591	2.87117	0.00408956	0.0884545	FALSE	FALSE
476	ENSG00000170421	KRT8	12	q13.13	52897187	52949954	2.87096	0.00409233	0.0884545	FALSE	FALSE
477	ENSG00000172725	CORO1B	11	q13.2	67435510	67443821	2.87085	0.00409375	0.0884545	FALSE	FALSE
478	ENSG00000141026	MED9	17	p11.2	17476986	17493226	2.87028	0.00410108	0.0884545	FALSE	FALSE
479	ENSG00000167244	IGF2	11	p15.5	2129112	2149603	2.86707	0.00414291	0.0888799	FALSE	FALSE
480	ENSG00000054965	FAM168A	11	q13.4	73400487	73598189	2.86649	0.00415053	0.0888799	FALSE	FALSE
481	ENSG00000163635	ATXN7	3	p14.1	63898399	64003453	2.86616	0.00415482	0.0888799	FALSE	FALSE
482	ENSG00000172354	GNB2	7	q22.1	100673531	100679174	2.86551	0.00416338	0.088889	FALSE	FALSE
483	ENSG00000188906	LRRK2	12	q12	40196744	40369285	2.86502	0.00416983	0.088889	FALSE	FALSE
484	ENSG00000145476	CYP4V2	4	q35.1	186191520	186213456	2.86173	0.00421337	0.0894171	FALSE	FALSE
485	ENSG00000129422	MTUS1	8	p22	17643795	17800917	2.86094	0.00422384	0.0894517	FALSE	FALSE
486	ENSG00000261832	AC138894.1	16	p12.1	28456371	28492098	2.86077	0.00422615	0.0894517	FALSE	FALSE
487	ENSG00000186350	RXRA	9	q34.2	134317098	134440585	2.85953	0.00424267	0.0896829	FALSE	FALSE
488	ENSG00000170525	PFKFB3	10	p15.1	6144934	6254644	2.85833	0.00425872	0.0898171	FALSE	FALSE
489	ENSG00000048462	TNFRSF17	16	p13.13	11965107	11968068	2.85822	0.00426021	0.0898171	FALSE	FALSE
490	ENSG00000133874	RNF122	8	p12	33547755	33567125	2.85716	0.0042745	0.0898822	FALSE	FALSE
491	ENSG00000141582	CBX4	17	q25.3	79833156	79839429	2.85591	0.00429132	0.0901176	FALSE	FALSE
492	ENSG00000140519	RHCG	15	q26.1	89471398	89496613	2.85039	0.00436652	0.0909326	FALSE	FALSE
493	ENSG00000177685	CRACR2B	11	p15.5	826144	831991	2.85015	0.0043698	0.0909326	FALSE	FALSE
494	ENSG00000112309	B3GAT2	6	q13	70856679	70957038	2.84599	0.0044273	0.0910501	FALSE	FALSE
495	ENSG00000100852	ARHGAP5	14	q12	32076114	32159728	2.84595	0.00442789	0.0910501	FALSE	FALSE
496	ENSG00000171552	BCL2L1	20	q11.21	31664452	31723989	2.84578	0.00443034	0.0910501	FALSE	FALSE
497	ENSG00000113742	CPEB4	5	q35.2	173888280	173961976	2.84485	0.00444317	0.0910501	FALSE	FALSE
498	ENSG00000114812	VIPR1	3	p22.1	42489299	42537573	2.84473	0.00444496	0.0910501	FALSE	FALSE
499	ENSG00000220205	VAMP2	17	p13.1	8159149	8163546	2.84275	0.00447257	0.0911328	FALSE	FALSE
500	ENSG00000198894	CIPC	14	q24.3	77098097	77117287	2.84148	0.00449048	0.0911328	FALSE	FALSE
501	ENSG00000250571	GLI4	8	q24.3	143267433	143276931	2.83925	0.00452192	0.0911328	FALSE	FALSE
502	ENSG00000110484	SCGB2A2	11	q12.3	62270155	62273156	2.83921	0.00452256	0.0911328	FALSE	FALSE
503	ENSG00000197892	KIF13B	8	p12	29067279	29263124	2.83889	0.0045271	0.0911328	FALSE	FALSE
504	ENSG00000161513	FDXR	17	q25.1	74862497	74873031	2.83591	0.00456951	0.0918711	FALSE	FALSE
505	ENSG00000084676	NCOA1	2	p23.3	24491914	24770702	2.83531	0.00457813	0.0919293	FALSE	FALSE
506	ENSG00000140553	UNC45A	15	q26.1	90930180	90954093	2.83339	0.00460572	0.0921261	FALSE	FALSE
507	ENSG00000107331	ABCA2	9	q34.3	137007227	137028922	2.83303	0.0046109	0.0921261	FALSE	FALSE
508	ENSG00000103257	SLC7A5	16	q24.2	87830023	87869488	2.83086	0.00464232	0.0922734	FALSE	FALSE
509	ENSG00000145990	GFOD1	6	p23	13357830	13487662	2.83053	0.00464703	0.0922734	FALSE	FALSE
510	ENSG00000070444	MNT	17	p13.3	2384060	2401118	2.82419	0.00474009	0.0931731	FALSE	FALSE
511	ENSG00000186635	ARAP1	11	q13.4	72685069	72793599	2.82388	0.00474461	0.0931731	FALSE	FALSE
512	ENSG00000072364	AFF4	5	q31.1	132875379	132963634	2.81966	0.0048074	0.0942909	FALSE	FALSE
513	ENSG00000108375	RNF43	17	q22	58352500	58417595	2.81912	0.00481561	0.0943366	FALSE	FALSE
514	ENSG00000132613	MTSS1L	16	q22.1	70661204	70686066	2.81778	0.00483569	0.0946137	FALSE	FALSE
515	ENSG00000151150	ANK3	10	q21.2	60026298	60733490	2.81599	0.00486272	0.0946137	FALSE	FALSE
516	ENSG00000138771	SHROOM3	4	q21.1	76435100	76783253	2.81469	0.00488244	0.0946137	FALSE	FALSE
517	ENSG00000187957	DNER	2	q36.3	229357629	229714558	2.81373	0.00489709	0.0946137	FALSE	FALSE
518	ENSG00000136213	CHST12	7	p22.3	2403560	2448483	2.81317	0.00490558	0.0946137	FALSE	FALSE
519	ENSG00000064655	EYA2	20	q13.12	46894624	47188844	2.81287	0.00491012	0.0946137	FALSE	FALSE
520	ENSG00000153234	NR4A2	2	q24.1	156324432	156342348	2.81185	0.00492571	0.0946137	FALSE	FALSE
521	ENSG00000185737	NRG3	10	q23.1	81875314	82987179	2.80799	0.00498513	0.0947018	FALSE	FALSE
522	ENSG00000173599	PC	11	q13.2	66848233	66958376	2.80738	0.00499461	0.0947018	FALSE	FALSE
523	ENSG00000166823	MESP1	15	q26.1	89748661	89751310	2.80694	0.00500148	0.0947018	FALSE	FALSE
524	ENSG00000076826	CAMSAP3	19	p13.2	7595902	7618304	2.8068	0.00500356	0.0947018	FALSE	FALSE
525	ENSG00000198734	F5	1	q24.2	169514166	169586588	2.80668	0.00500543	0.0947018	FALSE	FALSE
526	ENSG00000131408	NR1H2	19	q13.33	50329653	50382982	2.80529	0.00502719	0.0950015	FALSE	FALSE
527	ENSG00000185585	OLFML2A	9	q33.3	124777158	124814885	2.80413	0.00504518	0.095135	FALSE	FALSE
528	ENSG00000162337	LRP5	11	q13.2	68312609	68449275	2.80288	0.00506478	0.095135	FALSE	FALSE
529	ENSG00000157881	PANK4	1	p36.32	2508533	2526628	2.80221	0.00507534	0.095135	FALSE	FALSE
530	ENSG00000148926	ADM	11	p15.4	10304680	10307397	2.80145	0.00508728	0.095135	FALSE	FALSE
531	ENSG00000273173	SNURF	15	q11.2	24954986	24977850	2.80143	0.00508762	0.095135	FALSE	FALSE
532	ENSG00000182938	OTOP3	17	q25.1	74935719	74949992	2.80068	0.00509945	0.0952163	FALSE	FALSE
533	ENSG00000127616	SMARCA4	19	p13.2	10960825	11079426	2.80041	0.00510384	0.0952163	FALSE	FALSE
534	ENSG00000101605	MYOM1	18	p11.31	3066807	3220108	2.79523	0.00518622	0.0961966	FALSE	FALSE
535	ENSG00000169692	AGPAT2	9	q34.3	136673143	136687423	2.79449	0.00519819	0.0963046	FALSE	FALSE
536	ENSG00000161634	DCD	12	q13.2	54644591	54648493	2.79393	0.00520711	0.0963586	FALSE	FALSE
537	ENSG00000050820	BCAR1	16	q23.1	75228187	75268053	2.79114	0.00525225	0.0966663	FALSE	FALSE
538	ENSG00000183354	KIAA2026	9	p24.1	5881596	6007901	2.79053	0.00526223	0.0966663	FALSE	FALSE
539	ENSG00000110497	AMBRA1	11	p11.2	46396414	46594125	2.78969	0.00527584	0.0966663	FALSE	FALSE
540	ENSG00000070423	RNF126	19	p13.3	647526	663277	2.78952	0.00527857	0.0966663	FALSE	FALSE
541	ENSG00000177885	GRB2	17	q25.1	75318076	75405709	2.78844	0.00529621	0.0966663	FALSE	FALSE
542	ENSG00000164129	NPY5R	4	q32.2	163343939	163351934	2.78771	0.00530818	0.0966663	FALSE	FALSE
543	ENSG00000188747	NOXA1	9	q34.3	137423350	137434406	2.78722	0.00531617	0.0966663	FALSE	FALSE
544	ENSG00000184916	JAG2	14	q32.33	105140981	105168824	2.78664	0.0053257	0.0966663	FALSE	FALSE
545	ENSG00000007171	NOS2	17	q11.2	27756766	27800499	2.78621	0.00533277	0.0966663	FALSE	FALSE
546	ENSG00000137075	RNF38	9	p13.2	36336396	36487548	2.7852	0.00534944	0.0966663	FALSE	FALSE
547	ENSG00000165895	ARHGAP42	11	q22.1	100687653	100993941	2.78161	0.005409	0.0966663	FALSE	FALSE
548	ENSG00000125534	PPDPF	20	q13.33	63520724	63522206	2.78119	0.00541599	0.0966663	FALSE	FALSE
549	ENSG00000108091	CCDC6	10	q21.2	59788763	59906656	2.78072	0.00542377	0.0966663	FALSE	FALSE
550	ENSG00000100243	CYB5R3	22	q13.2	42617840	42649568	2.78057	0.00542643	0.0966663	FALSE	FALSE
551	ENSG00000197921	HES5	1	p36.32	2528745	2530245	2.78037	0.00542972	0.0966663	FALSE	FALSE
552	ENSG00000179886	TIGD5	8	q24.3	143597835	143603224	2.77941	0.00544579	0.0966663	FALSE	FALSE
553	ENSG00000030582	GRN	17	q21.31	44345086	44353102	2.77878	0.00545634	0.0966663	FALSE	FALSE
554	ENSG00000167964	RAB26	16	p13.3	2140803	2154165	2.77849	0.00546127	0.0966663	FALSE	FALSE
555	ENSG00000099624	ATP5F1D	19	p13.3	1241746	1244826	2.77827	0.00546485	0.0966663	FALSE	FALSE
556	ENSG00000068137	PLEKHH3	17	q21.2	42667914	42676994	2.77823	0.00546554	0.0966663	FALSE	FALSE
557	ENSG00000147883	CDKN2B	9	p21.3	22002903	22009363	2.77736	0.00548028	0.0966663	FALSE	FALSE
558	ENSG00000106524	ANKMY2	7	p21.1	16599776	16645817	2.776	0.00550329	0.0966663	FALSE	FALSE
559	ENSG00000180304	OAZ2	15	q22.31	64687573	64703281	2.77587	0.00550542	0.0966663	FALSE	FALSE
560	ENSG00000169683	LRRC45	17	q25.3	82023302	82031151	2.77573	0.00550784	0.0966663	FALSE	FALSE
561	ENSG00000133226	SRRM1	1	p36.11	24631716	24673267	2.77505	0.00551939	0.0966663	FALSE	FALSE
562	ENSG00000143842	SOX13	1	q32.1	204073115	204127743	2.77493	0.00552129	0.0966663	FALSE	FALSE
563	ENSG00000175221	MED16	19	p13.3	867630	893218	2.77399	0.0055373	0.0966663	FALSE	FALSE
564	ENSG00000197256	KANK2	19	p13.2	11164267	11197791	2.77341	0.00554727	0.0966663	FALSE	FALSE
565	ENSG00000169764	UGP2	2	p15	63840940	63891562	2.77312	0.00555213	0.0966663	FALSE	FALSE
566	ENSG00000130147	SH3BP4	2	q37.2	234951973	235055714	2.77167	0.00557695	0.0966663	FALSE	FALSE
567	ENSG00000112992	NNT	5	p12	43602692	43707405	2.77154	0.0055791	0.0966663	FALSE	FALSE
568	ENSG00000197024	ZNF398	7	q36.1	149126416	149182802	2.77116	0.00558569	0.0966663	FALSE	FALSE
569	ENSG00000135413	LACRT	12	q13.2	54630811	54634895	2.76844	0.00563253	0.0966663	FALSE	FALSE
570	ENSG00000184601	C14orf180	14	q32.33	104579684	104590515	2.76843	0.00563268	0.0966663	FALSE	FALSE
571	ENSG00000109089	CDR2L	17	q25.1	74987632	75005800	2.76579	0.00567859	0.097108	FALSE	FALSE
572	ENSG00000104490	NCALD	8	q22.3	101686543	102124907	2.76473	0.00569694	0.097108	FALSE	FALSE
573	ENSG00000239887	C1orf226	1	q23.3	162366908	162386818	2.76432	0.00570412	0.097108	FALSE	FALSE
574	ENSG00000197063	MAFG	17	q25.3	81918270	81927714	2.76365	0.00571583	0.0971449	FALSE	FALSE
575	ENSG00000180616	SSTR2	17	q25.1	73165012	73176633	2.76245	0.00573695	0.0973128	FALSE	FALSE
576	ENSG00000111907	TPD52L1	6	q22.31	125119049	125264407	2.76205	0.0057439	0.0973128	FALSE	FALSE
577	ENSG00000149260	CAPN5	11	q13.5	77066941	77126155	2.75719	0.00583006	0.0982657	FALSE	FALSE
578	ENSG00000011304	PTBP1	19	p13.3	797075	812327	2.75652	0.005842	0.0982765	FALSE	FALSE
579	ENSG00000068724	TTC7A	2	p21	46916157	47076137	2.75603	0.00585078	0.0982765	FALSE	FALSE
580	ENSG00000099381	SETD1A	16	p11.2	30957294	30984664	2.75593	0.00585254	0.0982765	FALSE	FALSE
581	ENSG00000113615	SEC24A	5	q31.1	134648789	134727823	2.75534	0.00586318	0.0982955	FALSE	FALSE
582	ENSG00000129595	EPB41L4A	5	q22.2	112142441	112419316	2.75386	0.0058897	0.0986371	FALSE	FALSE
583	ENSG00000028528	SNX1	15	q22.31	64094123	64146090	2.75227	0.00591832	0.099013	FALSE	FALSE
584	ENSG00000213689	TREX1	3	p21.31	48465811	48467645	2.74975	0.00596406	0.0995707	FALSE	FALSE
585	ENSG00000105701	FKBP8	19	p13.11	18531751	18544077	2.74773	0.00600095	0.0998209	FALSE	FALSE
586	ENSG00000155066	PROM2	2	q11.1	95274453	95291308	2.74727	0.00600934	0.0998209	FALSE	FALSE
587	ENSG00000100280	AP1B1	22	q12.2	29327680	29423179	2.74709	0.00601273	0.0998209	FALSE	FALSE
588	ENSG00000164124	TMEM144	4	q32.1	158201604	158255411	2.74689	0.00601638	0.0998209	FALSE	FALSE
589	ENSG00000119777	TMEM214	2	p23.3	27032910	27041695	2.74595	0.00603367	0.0999715	FALSE	FALSE
590	ENSG00000004776	HSPB6	19	q13.12	35754569	35758079	2.74571	0.00603792	0.0999715	FALSE	FALSE
591	ENSG00000197879	MYO1C	17	p13.3	1464186	1492812	2.74389	0.00607157	0.100322	FALSE	FALSE
592	ENSG00000257743	MGAM2	7	q34	142111749	142222324	2.74301	0.00608786	0.100384	FALSE	FALSE
593	ENSG00000137834	SMAD6	15	q22.31	66702228	66782848	2.74252	0.00609689	0.10043	FALSE	FALSE
594	ENSG00000130045	NXNL2	9	q22.1	88534033	88584274	2.74114	0.00612266	0.100648	FALSE	FALSE
595	ENSG00000179981	TSHZ1	18	q22.3	75210755	75289950	2.73981	0.00614751	0.100799	FALSE	FALSE
596	ENSG00000119943	PYROXD2	10	q24.2	98383565	98415184	2.73964	0.00615074	0.100799	FALSE	FALSE
597	ENSG00000163346	PBXIP1	1	q21.3	154944076	154956123	2.73805	0.00618053	0.100875	FALSE	FALSE
598	ENSG00000187866	FAM122A	9	q21.11	68780034	68784608	2.73318	0.00627259	0.101425	FALSE	FALSE
599	ENSG00000001617	SEMA3F	3	p21.31	50155045	50189075	2.73304	0.00627523	0.101425	FALSE	FALSE
600	ENSG00000066926	FECH	18	q21.31	57548283	57586772	2.73298	0.00627636	0.101425	FALSE	FALSE
601	ENSG00000064218	DMRT3	9	p24.3	976964	991731	2.7326	0.00628373	0.101425	FALSE	FALSE
602	ENSG00000196616	ADH1B	4	q23	99304964	99352760	2.72909	0.00635085	0.101995	FALSE	FALSE
603	ENSG00000224940	PRRT4	7	q32.1	128350325	128361685	2.72843	0.00636365	0.102021	FALSE	FALSE
604	ENSG00000147548	NSD3	8	p11.23	38269697	38382272	2.72835	0.00636516	0.102021	FALSE	FALSE
605	ENSG00000006638	TBXA2R	19	p13.3	3594506	3606840	2.72527	0.00642488	0.102452	FALSE	FALSE
606	ENSG00000178568	ERBB4	2	q34	211375717	212538841	2.72442	0.00644145	0.102452	FALSE	FALSE
607	ENSG00000167461	RAB8A	19	p13.11	16111629	16134234	2.7228	0.00647309	0.10262	FALSE	FALSE
608	ENSG00000086544	ITPKC	19	q13.2	40717103	40740860	2.72216	0.00648573	0.10262	FALSE	FALSE
609	ENSG00000162976	PQLC3	2	p25.1	11155198	11178874	2.72161	0.00649645	0.102689	FALSE	FALSE
610	ENSG00000130940	CASZ1	1	p36.22	10636604	10796650	2.7198	0.00653212	0.102785	FALSE	FALSE
611	ENSG00000203618	GP1BB	22	q11.21	19722945	19724771	2.71947	0.0065387	0.102785	FALSE	FALSE
612	ENSG00000108219	TSPAN14	10	q23.1	80454166	80533123	2.71938	0.00654035	0.102785	FALSE	FALSE
613	ENSG00000126368	NR1D1	17	q21.1	40092787	40100725	2.71855	0.0065569	0.102785	FALSE	FALSE
614	ENSG00000177303	CASKIN2	17	q25.1	75500261	75515583	2.71852	0.00655739	0.102785	FALSE	FALSE
615	ENSG00000152684	PELO	5	q11.2	52787940	52804046	2.71679	0.00659179	0.102834	FALSE	FALSE
616	ENSG00000102763	VWA8	13	q14.11	41566837	41961120	2.71668	0.00659397	0.102834	FALSE	FALSE
617	ENSG00000163874	ZC3H12A	1	p34.3	37474552	37484379	2.71612	0.00660529	0.102834	FALSE	FALSE
618	ENSG00000136143	SUCLA2	13	q14.2	47745736	48037968	2.71546	0.00661846	0.102894	FALSE	FALSE
619	ENSG00000179832	MROH1	8	q24.3	144148016	144261940	2.71206	0.00668661	0.103447	FALSE	FALSE
620	ENSG00000264668	AC138696.1	8	q24.3	143247110	143276403	2.71157	0.00669664	0.103447	FALSE	FALSE
621	ENSG00000185650	ZFP36L1	14	q24.1	68787660	68796253	2.71047	0.00671886	0.103584	FALSE	FALSE
622	ENSG00000158467	AHCYL2	7	q32.1	129225023	129430211	2.71036	0.00672094	0.103584	FALSE	FALSE
623	ENSG00000204843	DCTN1	2	p13.1	74361154	74392087	2.70775	0.00677402	0.104	FALSE	FALSE
624	ENSG00000184828	ZBTB7C	18	q21.1	48026673	48410752	2.70765	0.00677617	0.104	FALSE	FALSE
625	ENSG00000140718	FTO	16	q12.2	53701692	54158512	2.70744	0.00678037	0.104	FALSE	FALSE
626	ENSG00000109756	RAPGEF2	4	q32.1	159103013	159360174	2.70627	0.00680431	0.104032	FALSE	FALSE
627	ENSG00000117115	PADI2	1	p36.13	17066761	17119435	2.70617	0.00680637	0.104032	FALSE	FALSE
628	ENSG00000100307	CBX7	22	q13.1	39120167	39152674	2.70543	0.00682153	0.104134	FALSE	FALSE
629	ENSG00000079432	CIC	19	q13.2	42268537	42295797	2.70471	0.00683648	0.104185	FALSE	FALSE
630	ENSG00000135090	TAOK3	12	q24.23	118149801	118372945	2.70316	0.00686827	0.104497	FALSE	FALSE
631	ENSG00000134827	TCN1	11	q12.1	59852800	59866575	2.70251	0.00688179	0.104497	FALSE	FALSE
632	ENSG00000176182	MYPOP	19	q13.32	45890020	45902604	2.70239	0.00688437	0.104497	FALSE	FALSE
633	ENSG00000155629	PIK3AP1	10	q24.1	96593312	96720514	2.70204	0.00689163	0.104508	FALSE	FALSE
634	ENSG00000180138	CSNK1A1L	13	q13.3	37103259	37105664	2.70053	0.00692299	0.104725	FALSE	FALSE
635	ENSG00000198832	SELENOM	22	q12.2	31104772	31120069	2.7004	0.00692552	0.104725	FALSE	FALSE
636	ENSG00000088836	SLC4A11	20	p13	3227417	3239559	2.69705	0.00699573	0.105153	FALSE	FALSE
637	ENSG00000137496	IL18BP	11	q13.4	71998541	72005715	2.69676	0.00700177	0.105153	FALSE	FALSE
638	ENSG00000198561	CTNND1	11	q12.1	57753243	57819546	2.69635	0.00701041	0.105153	FALSE	FALSE
639	ENSG00000183864	TOB2	22	q13.2	41433492	41447023	2.69497	0.00703946	0.105257	FALSE	FALSE
640	ENSG00000158109	TPRG1L	1	p36.32	3625002	3630127	2.69402	0.00705956	0.105362	FALSE	FALSE
641	ENSG00000158195	WASF2	1	p36.11	27404226	27490158	2.6917	0.00710881	0.105703	FALSE	FALSE
642	ENSG00000118898	PPL	16	p13.3	4882507	4960741	2.69073	0.0071295	0.105795	FALSE	FALSE
643	ENSG00000167608	TMC4	19	q13.42	54160108	54173250	2.69025	0.00713986	0.105795	FALSE	FALSE
644	ENSG00000136699	SMPD4	2	q21.1	130151392	130182750	2.69002	0.00714485	0.105795	FALSE	FALSE
645	ENSG00000054392	HHAT	1	q32.2	210328252	210676296	2.68885	0.00716981	0.105795	FALSE	FALSE
646	ENSG00000105880	DLX5	7	q21.3	97020392	97024950	2.68852	0.00717697	0.105795	FALSE	FALSE
647	ENSG00000100335	MIEF1	22	q13.1	39499432	39518132	2.68764	0.00719598	0.105795	FALSE	FALSE
648	ENSG00000184545	DUSP8	11	p15.5	1554044	1571920	2.68614	0.00722835	0.105795	FALSE	FALSE
649	ENSG00000040341	STAU2	8	q21.11	73420369	73747708	2.68548	0.0072425	0.105795	FALSE	FALSE
650	ENSG00000167491	GATAD2A	19	p13.11	19385826	19508931	2.6848	0.00725736	0.105795	FALSE	FALSE
651	ENSG00000146267	FAXC	6	q16.2	99271169	99350062	2.68457	0.0072624	0.105795	FALSE	FALSE
652	ENSG00000261221	ZNF865	19	q13.42	55605405	55617269	2.68432	0.00726767	0.105795	FALSE	FALSE
653	ENSG00000119147	C2orf40	2	q12.2	106063246	106078159	2.68423	0.00726962	0.105795	FALSE	FALSE
654	ENSG00000148737	TCF7L2	10	q25.2	112950250	113167678	2.68417	0.00727092	0.105795	FALSE	FALSE
655	ENSG00000184408	KCND2	7	q31.31	120273668	120750331	2.68413	0.00727188	0.105795	FALSE	FALSE
656	ENSG00000168904	LRRC28	15	q26.3	99251362	99390729	2.68309	0.00729459	0.105795	FALSE	FALSE
657	ENSG00000109101	FOXN1	17	q11.2	28506243	28538896	2.68296	0.00729746	0.105795	FALSE	FALSE
658	ENSG00000177051	FBXO46	19	q13.32	45710629	45730904	2.68286	0.0072996	0.105795	FALSE	FALSE
659	ENSG00000136457	CHAD	17	q21.33	50464496	50468966	2.68248	0.00730782	0.10581	FALSE	FALSE
660	ENSG00000013016	EHD3	2	p23.1	31234337	31269447	2.68221	0.00731385	0.10581	FALSE	FALSE
661	ENSG00000132694	ARHGEF11	1	q23.1	156934840	157045370	2.67876	0.00738948	0.106616	FALSE	FALSE
662	ENSG00000106853	PTGR1	9	q31.3	111549722	111599893	2.67741	0.00741941	0.106764	FALSE	FALSE
663	ENSG00000138604	GLCE	15	q23	69160584	69272217	2.67715	0.00742514	0.106764	FALSE	FALSE
664	ENSG00000124253	PCK1	20	q13.31	57561080	57568112	2.6763	0.00744406	0.106784	FALSE	FALSE
665	ENSG00000167916	KRT24	17	q21.2	40697991	40703750	2.67535	0.00746515	0.106843	FALSE	FALSE
666	ENSG00000136694	IL36A	2	q14.1	113005461	113008044	2.67424	0.00748994	0.107102	FALSE	FALSE
667	ENSG00000269533	AC003002.3	19	q13.43	57389884	57419994	2.67321	0.00751291	0.107321	FALSE	FALSE
668	ENSG00000145860	RNF145	5	q33.3	159157409	159210053	2.67126	0.00755679	0.107321	FALSE	FALSE
669	ENSG00000197122	SRC	20	q11.23	37344685	37406050	2.67095	0.0075638	0.107321	FALSE	FALSE
670	ENSG00000213445	SIPA1	11	q13.1	65638097	65650930	2.6704	0.00757608	0.107321	FALSE	FALSE
671	ENSG00000214013	GANC	15	q15.1	42273233	42356935	2.67018	0.00758115	0.107321	FALSE	FALSE
672	ENSG00000010319	SEMA3G	3	p21.1	52433053	52445085	2.66983	0.00758899	0.107321	FALSE	FALSE
673	ENSG00000140854	KATNB1	16	q21	57735730	57757250	2.66832	0.00762306	0.107321	FALSE	FALSE
674	ENSG00000112561	TFEB	6	p21.1	41683978	41736259	2.66823	0.00762512	0.107321	FALSE	FALSE
675	ENSG00000137103	TMEM8B	9	p13.3	35814451	35865518	2.66788	0.00763311	0.107321	FALSE	FALSE
676	ENSG00000163624	CDS1	4	q21.23	84582979	84651338	2.66781	0.00763483	0.107321	FALSE	FALSE
677	ENSG00000169221	TBC1D10B	16	p11.2	30357102	30370264	2.66767	0.00763796	0.107321	FALSE	FALSE
678	ENSG00000115290	GRB14	2	q24.3	164492812	164621848	2.66733	0.00764565	0.107321	FALSE	FALSE
679	ENSG00000162006	MSLNL	16	p13.3	769428	783370	2.66664	0.0076613	0.107321	FALSE	FALSE
680	ENSG00000162688	AGL	1	p21.2	99850084	99924023	2.6665	0.00766454	0.107321	FALSE	FALSE
681	ENSG00000173175	ADCY5	3	q21.1	123282296	123449758	2.66599	0.00767609	0.107321	FALSE	FALSE
682	ENSG00000100242	SUN2	22	q13.1	38734725	38794143	2.66588	0.0076787	0.107321	FALSE	FALSE
683	ENSG00000109667	SLC2A9	4	p16.1	9771153	10054936	2.66586	0.00767917	0.107321	FALSE	FALSE
684	ENSG00000103067	ESRP2	16	q22.1	68229111	68238102	2.6646	0.00770794	0.107568	FALSE	FALSE
685	ENSG00000142453	CARM1	19	p13.2	10871513	10923070	2.66448	0.00771066	0.107568	FALSE	FALSE
686	ENSG00000149212	SESN3	11	q21	95165513	95232541	2.66363	0.00773037	0.107568	FALSE	FALSE
687	ENSG00000103653	CSK	15	q24.1	74782057	74803198	2.66317	0.00774081	0.10762	FALSE	FALSE
688	ENSG00000241644	INMT	7	p14.3	30697985	30757602	2.66139	0.00778182	0.108097	FALSE	FALSE
689	ENSG00000115268	RPS15	19	p13.3	1438358	1440494	2.66032	0.0078066	0.108253	FALSE	FALSE
690	ENSG00000113231	PDE8B	5	q13.3	77210449	77429807	2.65975	0.00781995	0.108345	FALSE	FALSE
691	ENSG00000167759	KLK13	19	q13.41	51056206	51065114	2.65846	0.00784976	0.108398	FALSE	FALSE
692	ENSG00000105404	RABAC1	19	q13.2	41956681	41959390	2.65722	0.00787871	0.108398	FALSE	FALSE
693	ENSG00000168427	KLHL30	2	q37.3	238138722	238152947	2.65719	0.00787957	0.108398	FALSE	FALSE
694	ENSG00000155761	SPAG17	1	p12	117953861	118185223	2.65682	0.00788821	0.108398	FALSE	FALSE
695	ENSG00000196139	AKR1C3	10	p15.1	5035354	5107686	2.65604	0.00790636	0.108422	FALSE	FALSE
696	ENSG00000171243	SOSTDC1	7	p21.1	16461481	16530580	2.65375	0.00796028	0.108958	FALSE	FALSE
697	ENSG00000100258	LMF2	22	q13.33	50502949	50507691	2.6535	0.00796609	0.108958	FALSE	FALSE
698	ENSG00000107130	NCS1	9	q34.11	130172578	130237304	2.65275	0.00798395	0.109109	FALSE	FALSE
699	ENSG00000108576	SLC6A4	17	q11.2	30194319	30236002	2.64998	0.00804968	0.109726	FALSE	FALSE
700	ENSG00000156011	PSD3	8	p22	18527301	19084730	2.64935	0.00806479	0.109726	FALSE	FALSE
701	ENSG00000169499	PLEKHA2	8	p11.22	38901235	38973909	2.64863	0.00808181	0.109726	FALSE	FALSE
702	ENSG00000136715	SAP130	2	q14.3	127941217	128028120	2.64862	0.00808212	0.109726	FALSE	FALSE
703	ENSG00000197724	PHF2	9	q22.31	93576407	93679587	2.64826	0.00809064	0.109726	FALSE	FALSE
704	ENSG00000182327	GLTPD2	17	p13.2	4788959	4790390	2.6438	0.00819811	0.110903	FALSE	FALSE
705	ENSG00000025293	PHF20	20	q11.22	35771974	35950381	2.64224	0.00823604	0.111228	FALSE	FALSE
706	ENSG00000150764	DIXDC1	11	q23.1	111927144	112022584	2.64148	0.00825445	0.111383	FALSE	FALSE
707	ENSG00000156804	FBXO32	8	q24.13	123497889	123541206	2.64091	0.00826837	0.111386	FALSE	FALSE
708	ENSG00000164142	FAM160A1	4	q31.3	151409216	151663632	2.6409	0.00826858	0.111386	FALSE	FALSE
709	ENSG00000177464	GPR4	19	q13.32	45589764	45602208	2.63886	0.00831856	0.111521	FALSE	FALSE
710	ENSG00000142327	RNPEPL1	2	q37.3	240565804	240581372	2.63883	0.00831922	0.111521	FALSE	FALSE
711	ENSG00000148841	ITPRIP	10	q25.1	104309698	104338448	2.63879	0.00832026	0.111521	FALSE	FALSE
712	ENSG00000213563	C8orf82	8	q24.3	144525733	144529132	2.6384	0.00832972	0.111554	FALSE	FALSE
713	ENSG00000167258	CDK12	17	q12	39461511	39564907	2.63711	0.00836159	0.111746	FALSE	FALSE
714	ENSG00000141979	AC008764.1	19	p13.11	16479067	16628204	2.6367	0.00837171	0.111746	FALSE	FALSE
715	ENSG00000179833	SERTAD2	2	p14	64631621	64751005	2.63398	0.00843906	0.112174	FALSE	FALSE
716	ENSG00000187091	PLCD1	3	p22.2	38007496	38029762	2.63384	0.00844247	0.112174	FALSE	FALSE
717	ENSG00000198142	SOWAHC	2	q13	109614334	109618990	2.63326	0.00845693	0.112174	FALSE	FALSE
718	ENSG00000034971	MYOC	1	q24.3	171635417	171652683	2.63314	0.00845989	0.112174	FALSE	FALSE
719	ENSG00000196663	TECPR2	14	q32.31	102362963	102502481	2.63224	0.0084825	0.112196	FALSE	FALSE
720	ENSG00000076201	PTPN23	3	p21.31	47381011	47413441	2.62995	0.00853984	0.112552	FALSE	FALSE
721	ENSG00000049089	COL9A2	1	p34.2	40300487	40317813	2.6292	0.00855864	0.112553	FALSE	FALSE
722	ENSG00000272573	MUSTN1	3	p21.1	52833114	52835219	2.62712	0.00861105	0.112715	FALSE	FALSE
723	ENSG00000118322	ATP10B	5	q34	160563120	160852214	2.62533	0.00865661	0.112824	FALSE	FALSE
724	ENSG00000176945	MUC20	3	q29	195720882	195741123	2.624	0.00869051	0.1129	FALSE	FALSE
725	ENSG00000140577	CRTC3	15	q26.1	90529925	90645345	2.62367	0.00869885	0.1129	FALSE	FALSE
726	ENSG00000143198	MGST3	1	q24.1	165630861	165661796	2.62345	0.00870438	0.1129	FALSE	FALSE
727	ENSG00000185551	NR2F2	15	q26.2	96325938	96340263	2.62344	0.00870461	0.1129	FALSE	FALSE
728	ENSG00000132005	RFX1	19	p13.12	13961538	14007039	2.62309	0.00871374	0.112901	FALSE	FALSE
729	ENSG00000173548	SNX33	15	q24.2	75647906	75662301	2.62289	0.00871878	0.112901	FALSE	FALSE
730	ENSG00000077327	SPAG6	10	p12.2	22345445	22454224	2.6219	0.00874404	0.113045	FALSE	FALSE
731	ENSG00000116815	CD58	1	p13.1	116514535	116571039	2.62025	0.00878654	0.113305	FALSE	FALSE
732	ENSG00000110237	ARHGEF17	11	q13.4	73308289	73369388	2.61966	0.0088017	0.113334	FALSE	FALSE
733	ENSG00000123612	ACVR1C	2	q24.1	157526767	157629005	2.61845	0.00883295	0.113636	FALSE	FALSE
734	ENSG00000140386	SCAPER	15	q24.3	76347904	76905444	2.61821	0.00883929	0.113636	FALSE	FALSE
735	ENSG00000166819	PLIN1	15	q26.1	89664365	89679427	2.61673	0.00887771	0.114018	FALSE	FALSE
736	ENSG00000143839	REN	1	q32.1	204154819	204190324	2.61652	0.00888321	0.114018	FALSE	FALSE
737	ENSG00000141579	ZNF750	17	q25.3	82829435	82840578	2.61604	0.00889563	0.114033	FALSE	FALSE
738	ENSG00000162298	SYVN1	11	q13.1	65121780	65134533	2.61592	0.00889861	0.114033	FALSE	FALSE
739	ENSG00000138030	KHK	2	p23.3	27086747	27100772	2.6145	0.00893573	0.114113	FALSE	FALSE
740	ENSG00000029725	RABEP1	17	p13.2	5282265	5385812	2.61338	0.00896516	0.114113	FALSE	FALSE
741	ENSG00000137502	RAB30	11	q14.1	82973133	83071923	2.61269	0.00898332	0.114113	FALSE	FALSE
742	ENSG00000135540	NHSL1	6	q24.1	138422043	138692571	2.61211	0.00899842	0.114113	FALSE	FALSE
743	ENSG00000091262	ABCC6	16	p13.11	16148928	16223522	2.61193	0.00900331	0.114113	FALSE	FALSE
744	ENSG00000128016	ZFP36	19	q13.2	39406813	39409412	2.61174	0.00900832	0.114113	FALSE	FALSE
745	ENSG00000174579	MSL2	3	q22.3	136148922	136197241	2.61102	0.00902716	0.114113	FALSE	FALSE
746	ENSG00000161542	PRPSAP1	17	q25.1	76309486	76384521	2.61081	0.00903287	0.114113	FALSE	FALSE
747	ENSG00000079435	LIPE	19	q13.2	42401507	42427426	2.6104	0.00904366	0.114159	FALSE	FALSE
748	ENSG00000152818	UTRN	6	q24.2	144285701	144853034	2.60967	0.00906301	0.114202	FALSE	FALSE
749	ENSG00000132471	WBP2	17	q25.1	75845699	75856507	2.6094	0.00907	0.114202	FALSE	FALSE
750	ENSG00000173451	THAP2	12	q21.1	71663009	71680639	2.6087	0.00908857	0.114202	FALSE	FALSE
751	ENSG00000147813	NAPRT	8	q24.3	143574785	143578649	2.60838	0.00909731	0.114202	FALSE	FALSE
752	ENSG00000011376	LARS2	3	p21.31	45388506	45549421	2.60685	0.00913791	0.114538	FALSE	FALSE
753	ENSG00000130702	LAMA5	20	q13.33	62307955	62367312	2.60589	0.00916348	0.114769	FALSE	FALSE
754	ENSG00000154447	SH3RF1	4	q33	169094256	169271105	2.60449	0.00920117	0.114837	FALSE	FALSE
755	ENSG00000005007	UPF1	19	p13.11	18831938	18868236	2.60426	0.00920718	0.114837	FALSE	FALSE
756	ENSG00000138336	TET1	10	q21.3	68560656	68694482	2.60397	0.0092152	0.114837	FALSE	FALSE
757	ENSG00000105523	FAM83E	19	q13.33	48600810	48614854	2.60389	0.00921723	0.114837	FALSE	FALSE
758	ENSG00000113318	MSH3	5	q14.1	80654648	80876460	2.60245	0.00925607	0.114969	FALSE	FALSE
759	ENSG00000133026	MYH10	17	p13.1	8474205	8630761	2.60223	0.00926186	0.114969	FALSE	FALSE
760	ENSG00000127419	TMEM175	4	p16.3	932387	958656	2.6021	0.00926542	0.114969	FALSE	FALSE
761	ENSG00000182771	GRID1	10	q23.2	85599555	86366493	2.60023	0.00931617	0.115282	FALSE	FALSE
762	ENSG00000134107	BHLHE40	3	p26.1	4979116	4985323	2.59987	0.00932602	0.115282	FALSE	FALSE
763	ENSG00000198774	RASSF9	12	q21.31	85800697	85836570	2.59984	0.0093266	0.115282	FALSE	FALSE
764	ENSG00000127884	ECHS1	10	q26.3	133362480	133373689	2.59933	0.00934053	0.115338	FALSE	FALSE
765	ENSG00000112305	SMAP1	6	q13	70667776	70862015	2.59806	0.00937527	0.115439	FALSE	FALSE
766	ENSG00000241935	HOGA1	10	q24.2	97584323	97612802	2.59779	0.00938256	0.11544	FALSE	FALSE
767	ENSG00000258555	SPECC1L-ADORA2A	22	q11.23	24270898	24442356	2.59721	0.00939833	0.115459	FALSE	FALSE
768	ENSG00000105402	NAPA	19	q13.33	47487637	47515240	2.59721	0.00939849	0.115459	FALSE	FALSE
769	ENSG00000166140	ZFYVE19	15	q15.1	40807086	40815084	2.59682	0.00940901	0.1155	FALSE	FALSE
770	ENSG00000110777	POU2AF1	11	q23.1	111352252	111455630	2.59618	0.0094266	0.115627	FALSE	FALSE
771	ENSG00000100106	TRIOBP	22	q13.1	37696988	37776556	2.5945	0.0094729	0.116018	FALSE	FALSE
772	ENSG00000167074	TEF	22	q13.2	41367333	41399326	2.5927	0.00952253	0.116439	FALSE	FALSE
773	ENSG00000053371	AKR7A2	1	p36.13	19303965	19312146	2.59238	0.00953141	0.116439	FALSE	FALSE
774	ENSG00000168386	FILIP1L	3	q12.1	99830141	100114513	2.59186	0.00954574	0.116439	FALSE	FALSE
775	ENSG00000114315	HES1	3	q29	194136145	194138732	2.59179	0.00954785	0.116439	FALSE	FALSE
776	ENSG00000065000	AP3D1	19	p13.3	2100988	2164468	2.59168	0.00955088	0.116439	FALSE	FALSE
777	ENSG00000072858	SIDT1	3	q13.2	113532296	113629578	2.5914	0.00955855	0.116445	FALSE	FALSE
778	ENSG00000137809	ITGA11	15	q23	68296533	68432162	2.58971	0.00960558	0.116828	FALSE	FALSE
779	ENSG00000156860	FBRS	16	p11.2	30658431	30670814	2.58943	0.00961339	0.116828	FALSE	FALSE
780	ENSG00000243284	VSIG8	1	q23.2	159854316	159862657	2.58857	0.00963759	0.116875	FALSE	FALSE
781	ENSG00000163472	TMEM79	1	q22	156282935	156293185	2.5882	0.00964803	0.116913	FALSE	FALSE
782	ENSG00000142186	SCYL1	11	q13.1	65525077	65538704	2.58757	0.00966569	0.11695	FALSE	FALSE
783	ENSG00000161677	JOSD2	19	q13.33	50505998	50511353	2.5859	0.00971237	0.117091	FALSE	FALSE
784	ENSG00000151338	MIPOL1	14	q13.3	37197913	37552361	2.58356	0.00977876	0.11755	FALSE	FALSE
785	ENSG00000105369	CD79A	19	q13.2	41877120	41881372	2.58311	0.00979128	0.11755	FALSE	FALSE
786	ENSG00000167323	STIM1	11	p15.4	3854527	4093210	2.58259	0.00980609	0.117585	FALSE	FALSE
787	ENSG00000126458	RRAS	19	q13.33	49635292	49640201	2.578	0.00993727	0.118626	FALSE	FALSE
788	ENSG00000064195	DLX3	17	q21.33	49990005	49995224	2.57595	0.00999656	0.119068	FALSE	FALSE
789	ENSG00000081277	PKP1	1	q32.1	201283452	201332993	2.57023	0.010163	0.120336	FALSE	FALSE
790	ENSG00000213977	TAX1BP3	17	p13.2	3662896	3668682	2.56779	0.0102351	0.1209	FALSE	FALSE
791	ENSG00000162390	ACOT11	1	p32.3	54542257	54639192	2.56762	0.01024	0.1209	FALSE	FALSE
792	ENSG00000257950	P2RX5-TAX1BP3	17	p13.2	3663063	3696194	2.56699	0.0102586	0.1209	FALSE	FALSE
793	ENSG00000137166	FOXP4	6	p21.1	41546426	41602384	2.56549	0.0103031	0.121101	FALSE	FALSE
794	ENSG00000205413	SAMD9	7	q21.2	93099513	93118023	2.56489	0.010321	0.121127	FALSE	FALSE
795	ENSG00000113269	RNF130	5	q35.3	179911651	180072118	2.56388	0.010351	0.121193	FALSE	FALSE
796	ENSG00000173848	NET1	10	p15.1	5412551	5458463	2.56351	0.010362	0.121193	FALSE	FALSE
797	ENSG00000118523	CTGF	6	q23.2	131948176	131951373	2.56297	0.0103781	0.121272	FALSE	FALSE
798	ENSG00000107147	KCNT1	9	q34.3	135702185	135795508	2.56125	0.0104296	0.121579	FALSE	FALSE
799	ENSG00000260272	AC093525.2	16	p13.3	2496032	2520218	2.56108	0.0104347	0.121579	FALSE	FALSE
800	ENSG00000132207	SLX1A	16	p11.2	30193887	30197561	2.55978	0.0104737	0.121945	FALSE	FALSE
801	ENSG00000014641	MDH1	2	p15	63588609	63607197	2.55838	0.010516	0.122349	FALSE	FALSE
802	ENSG00000163110	PDLIM5	4	q22.3	94451857	94668227	2.55773	0.0105358	0.12249	FALSE	FALSE
803	ENSG00000099795	NDUFB7	19	p13.12	14566078	14572062	2.55725	0.0105504	0.122571	FALSE	FALSE
804	ENSG00000065054	SLC9A3R2	16	p13.3	2025356	2039026	2.55547	0.0106045	0.122932	FALSE	FALSE
805	ENSG00000151320	AKAP6	14	q12	32329273	32837681	2.5544	0.0106372	0.123045	FALSE	FALSE
806	ENSG00000179604	CDC42EP4	17	q25.1	73283624	73312175	2.5519	0.0107137	0.123728	FALSE	FALSE
807	ENSG00000100266	PACSIN2	22	q13.2	42835412	43015145	2.5515	0.010726	0.123728	FALSE	FALSE
808	ENSG00000149823	VPS51	11	q13.1	65089324	65111860	2.55131	0.0107318	0.123728	FALSE	FALSE
809	ENSG00000164916	FOXK1	7	p22.1	4682309	4771443	2.55059	0.0107541	0.123728	FALSE	FALSE
810	ENSG00000203867	RBM20	10	q25.2	110644397	110839469	2.55047	0.0107579	0.123728	FALSE	FALSE
811	ENSG00000173511	VEGFB	11	q13.1	64234538	64238793	2.54993	0.0107743	0.123827	FALSE	FALSE
812	ENSG00000152217	SETBP1	18	q12.3	44680173	45068510	2.54905	0.0108018	0.124054	FALSE	FALSE
813	ENSG00000170458	CD14	5	q31.3	140631728	140633701	2.54677	0.0108724	0.12426	FALSE	FALSE
814	ENSG00000136504	KAT7	17	q21.33	49788555	49835030	2.54658	0.0108783	0.12426	FALSE	FALSE
815	ENSG00000203896	LIME1	20	q13.33	63736283	63739103	2.54508	0.0109254	0.12467	FALSE	FALSE
816	ENSG00000114547	ROPN1B	3	q21.2	125969144	125983454	2.54451	0.0109432	0.124786	FALSE	FALSE
817	ENSG00000151929	BAG3	10	q26.11	119651370	119677819	2.54354	0.0109737	0.124867	FALSE	FALSE
818	ENSG00000185052	SLC24A3	20	p11.23	19212646	19722937	2.5418	0.0110285	0.125127	FALSE	FALSE
819	ENSG00000148180	GSN	9	q33.2	121207794	121332843	2.54168	0.0110321	0.125127	FALSE	FALSE
820	ENSG00000072062	PRKACA	19	p13.12	14091688	14118084	2.54156	0.0110359	0.125127	FALSE	FALSE
821	ENSG00000167476	JSRP1	19	p13.3	2252252	2269759	2.54118	0.011048	0.125127	FALSE	FALSE
822	ENSG00000075399	VPS9D1	16	q24.3	89707134	89720986	2.54108	0.0110512	0.125127	FALSE	FALSE
823	ENSG00000146083	RNF44	5	q35.2	176526697	176538025	2.53994	0.0110872	0.125446	FALSE	FALSE
824	ENSG00000168491	CCDC110	4	q35.1	185445182	185471759	2.53894	0.011119	0.125629	FALSE	FALSE
825	ENSG00000129657	SEC14L1	17	q25.2	77088749	77217101	2.53457	0.0112585	0.12632	FALSE	FALSE
826	ENSG00000106330	MOSPD3	7	q22.1	100612102	100615384	2.53448	0.0112615	0.12632	FALSE	FALSE
827	ENSG00000100320	RBFOX2	22	q12.3	35738736	36028425	2.53447	0.0112619	0.12632	FALSE	FALSE
828	ENSG00000142599	RERE	1	p36.23	8352397	8817643	2.53408	0.0112744	0.12632	FALSE	FALSE
829	ENSG00000105672	ETV2	19	q13.12	35641745	35644871	2.53393	0.011279	0.12632	FALSE	FALSE
830	ENSG00000131584	ACAP3	1	p36.33	1292376	1309609	2.53368	0.0112872	0.12632	FALSE	FALSE
831	ENSG00000163431	LMOD1	1	q32.1	201896452	201946588	2.53358	0.0112904	0.12632	FALSE	FALSE
832	ENSG00000156304	SCAF4	21	q22.11	31671033	31732075	2.53304	0.0113078	0.126339	FALSE	FALSE
833	ENSG00000065154	OAT	10	q26.13	124397303	124418976	2.53245	0.0113268	0.126463	FALSE	FALSE
834	ENSG00000146411	SLC2A12	6	q23.2	133988697	134052636	2.53177	0.011349	0.126482	FALSE	FALSE
835	ENSG00000171130	ATP6V0E2	7	q36.1	149872968	149891204	2.53052	0.0113893	0.126482	FALSE	FALSE
836	ENSG00000151846	PABPC3	13	q12.13	25095868	25099254	2.53002	0.0114055	0.126482	FALSE	FALSE
837	ENSG00000113580	NR3C1	5	q31.3	143277931	143435512	2.52984	0.0114113	0.126482	FALSE	FALSE
838	ENSG00000182795	C1orf116	1	q32.1	207018521	207032756	2.52876	0.0114467	0.126482	FALSE	FALSE
839	ENSG00000126705	AHDC1	1	p35.3	27534035	27604431	2.52839	0.0114586	0.126482	FALSE	FALSE
840	ENSG00000090020	SLC9A1	1	p36.11	27098815	27166981	2.52838	0.011459	0.126482	FALSE	FALSE
841	ENSG00000117713	ARID1A	1	p36.11	26693236	26782110	2.52812	0.0114676	0.126482	FALSE	FALSE
842	ENSG00000100393	EP300	22	q13.2	41091786	41180079	2.52735	0.0114928	0.126482	FALSE	FALSE
843	ENSG00000147526	TACC1	8	p11.22	38728186	38853028	2.52532	0.0115595	0.12668	FALSE	FALSE
844	ENSG00000198523	PLN	6	q22.31	118548298	118560730	2.52423	0.0115953	0.1269	FALSE	FALSE
845	ENSG00000058453	CROCC	1	p36.13	16740273	16972979	2.52371	0.0116123	0.126986	FALSE	FALSE
846	ENSG00000137878	GCOM1	15	q21.3	57591908	57714745	2.52306	0.0116338	0.126986	FALSE	FALSE
847	ENSG00000105323	HNRNPUL1	19	q13.2	41262496	41307598	2.52184	0.0116743	0.127243	FALSE	FALSE
848	ENSG00000181092	ADIPOQ	3	q27.3	186842690	186858463	2.52092	0.011705	0.127381	FALSE	FALSE
849	ENSG00000176153	GPX2	14	q23.3	64939152	64942905	2.52031	0.0117251	0.127381	FALSE	FALSE
850	ENSG00000167705	RILP	17	p13.3	1646145	1650077	2.51649	0.0118532	0.128408	FALSE	FALSE
851	ENSG00000118785	SPP1	4	q22.1	87975650	87983426	2.51333	0.0119598	0.129153	FALSE	FALSE
852	ENSG00000174165	ZDHHC24	11	q13.2	66520637	66546238	2.51312	0.011967	0.129153	FALSE	FALSE
853	ENSG00000125398	SOX9	17	q24.3	72121020	72126420	2.51245	0.0119896	0.129203	FALSE	FALSE
854	ENSG00000099958	DERL3	22	q11.23	23834503	23839128	2.51144	0.012024	0.12945	FALSE	FALSE
855	ENSG00000186205	MARC1	1	q41	220786759	220819657	2.51093	0.0120415	0.12945	FALSE	FALSE
856	ENSG00000180011	ZADH2	18	q22.3	75195108	75209348	2.51032	0.0120623	0.12945	FALSE	FALSE
857	ENSG00000177432	NAP1L5	4	q22.1	88695915	88697829	2.50935	0.0120955	0.129573	FALSE	FALSE
858	ENSG00000148660	CAMK2G	10	q22.2	73812501	73874591	2.50927	0.012098	0.129573	FALSE	FALSE
859	ENSG00000116260	QSOX1	1	q25.2	180154834	180204030	2.50865	0.0121195	0.129716	FALSE	FALSE
860	ENSG00000103047	TANGO6	16	q22.1	68843604	69085180	2.50698	0.0121766	0.130092	FALSE	FALSE
861	ENSG00000082805	ERC1	12	p13.33	990509	1495933	2.50607	0.0122081	0.130105	FALSE	FALSE
862	ENSG00000115808	STRN	2	p22.2	36843640	36966472	2.50595	0.0122123	0.130105	FALSE	FALSE
863	ENSG00000178950	GAK	4	p16.3	849276	932373	2.50524	0.0122369	0.130105	FALSE	FALSE
864	ENSG00000112214	FHL5	6	q16.1	96562548	96616636	2.50341	0.0123002	0.130605	FALSE	FALSE
865	ENSG00000173465	SSSCA1	11	q13.1	65570430	65573942	2.50311	0.0123107	0.130607	FALSE	FALSE
866	ENSG00000136944	LMX1B	9	q33.3	126614443	126701032	2.50097	0.0123853	0.130993	FALSE	FALSE
867	ENSG00000136003	ISCU	12	q23.3	108562582	108569384	2.49996	0.0124209	0.131278	FALSE	FALSE
868	ENSG00000187288	CIDEC	3	p25.3	9866711	9880254	2.49698	0.0125256	0.13221	FALSE	FALSE
869	ENSG00000075651	PLD1	3	q26.31	171600405	171810950	2.49536	0.0125828	0.132553	FALSE	FALSE
870	ENSG00000148429	USP6NL	10	p14	11453946	11611754	2.49452	0.0126129	0.132553	FALSE	FALSE
871	ENSG00000078699	CBFA2T2	20	q11.21	33490075	33650036	2.49448	0.0126143	0.132553	FALSE	FALSE
872	ENSG00000101333	PLCB4	20	p12.3	9068763	9481242	2.49443	0.0126159	0.132553	FALSE	FALSE
873	ENSG00000244242	IFITM10	11	p15.5	1732410	1750591	2.49291	0.0126701	0.133036	FALSE	FALSE
874	ENSG00000167757	KLK11	19	q13.41	51022216	51028039	2.49213	0.0126979	0.133167	FALSE	FALSE
875	ENSG00000067900	ROCK1	18	q11.1	20946906	21111851	2.4921	0.0126992	0.133167	FALSE	FALSE
876	ENSG00000108984	MAP2K6	17	q24.3	69414698	69553861	2.49165	0.0127151	0.133246	FALSE	FALSE
877	ENSG00000164024	METAP1	4	q23	98995620	99062813	2.48989	0.0127783	0.133822	FALSE	FALSE
878	ENSG00000179526	SHARPIN	8	q24.3	144098633	144108124	2.48906	0.012808	0.13387	FALSE	FALSE
879	ENSG00000111199	TRPV4	12	q24.11	109783085	109833401	2.48749	0.0128648	0.134345	FALSE	FALSE
880	ENSG00000120519	SLC10A7	4	q31.22	146253975	146521964	2.48704	0.0128812	0.134373	FALSE	FALSE
881	ENSG00000243414	TICAM2	5	q22.3	115578650	115602479	2.48589	0.0129229	0.134633	FALSE	FALSE
882	ENSG00000163032	VSNL1	2	p24.2	17539126	17657018	2.485	0.0129551	0.134881	FALSE	FALSE
883	ENSG00000144891	AGTR1	3	q24	148697784	148743008	2.48309	0.0130248	0.135023	FALSE	FALSE
884	ENSG00000197361	FBXL22	15	q22.31	63597353	63602428	2.48276	0.0130371	0.135023	FALSE	FALSE
885	ENSG00000204406	MBD5	2	q23.1	148021011	148516971	2.48271	0.0130386	0.135023	FALSE	FALSE
886	ENSG00000134909	ARHGAP32	11	q24.3	128965060	129279324	2.48079	0.0131092	0.135092	FALSE	FALSE
887	ENSG00000136720	HS6ST1	2	q14.3	128236716	128318577	2.48074	0.0131109	0.135092	FALSE	FALSE
888	ENSG00000123364	HOXC13	12	q13.13	53938765	53946544	2.48054	0.0131185	0.135092	FALSE	FALSE
889	ENSG00000155792	DEPTOR	8	q24.12	119873717	120050913	2.47981	0.0131453	0.135264	FALSE	FALSE
890	ENSG00000173320	STOX2	4	q35.1	183797692	184023526	2.47857	0.0131911	0.135448	FALSE	FALSE
891	ENSG00000152082	MZT2B	2	q21.1	130181737	130190729	2.47845	0.0131953	0.135448	FALSE	FALSE
892	ENSG00000161642	ZNF385A	12	q13.13	54369133	54391298	2.47713	0.0132445	0.135693	FALSE	FALSE
893	ENSG00000105325	FZR1	19	p13.3	3506273	3538330	2.4768	0.0132565	0.135723	FALSE	FALSE
894	ENSG00000171195	MUC7	4	q13.3	70430492	70482997	2.47652	0.013267	0.135723	FALSE	FALSE
895	ENSG00000177679	SRRM3	7	q11.23	76201900	76287288	2.4761	0.0132827	0.135737	FALSE	FALSE
896	ENSG00000163251	FZD5	2	q33.3	207762586	207769563	2.47546	0.0133064	0.135855	FALSE	FALSE
897	ENSG00000137975	CLCA2	1	p22.3	86424086	86456558	2.47459	0.013339	0.135937	FALSE	FALSE
898	ENSG00000074071	MRPS34	16	p13.3	1771890	1773155	2.47452	0.0133415	0.135937	FALSE	FALSE
899	ENSG00000166557	TMED3	15	q25.1	79311062	79427432	2.47436	0.0133474	0.135937	FALSE	FALSE
900	ENSG00000133639	BTG1	12	q21.33	92140278	92145897	2.4735	0.0133795	0.136002	FALSE	FALSE
901	ENSG00000104881	PPP1R13L	19	q13.32	45379634	45406349	2.47284	0.0134045	0.136002	FALSE	FALSE
902	ENSG00000189114	BLOC1S3	19	q13.32	45178745	45181801	2.47278	0.0134068	0.136002	FALSE	FALSE
903	ENSG00000105655	ISYNA1	19	p13.11	18434388	18438301	2.47273	0.0134086	0.136002	FALSE	FALSE
904	ENSG00000129116	PALLD	4	q32.3	168497066	168928457	2.47241	0.0134205	0.136002	FALSE	FALSE
905	ENSG00000236699	ARHGEF38	4	q24	105552620	105708093	2.47223	0.0134273	0.136002	FALSE	FALSE
906	ENSG00000064300	NGFR	17	q21.33	49495293	49515017	2.47176	0.0134451	0.136011	FALSE	FALSE
907	ENSG00000171132	PRKCE	2	p21	45651345	46187990	2.47125	0.0134643	0.136046	FALSE	FALSE
908	ENSG00000102189	EEA1	12	q22	92770637	92929331	2.47113	0.0134689	0.136046	FALSE	FALSE
909	ENSG00000198363	ASPH	8	q12.3	61500556	61714640	2.47055	0.0134907	0.136046	FALSE	FALSE
910	ENSG00000133063	CHIT1	1	q32.1	203212827	203273641	2.47045	0.0134942	0.136046	FALSE	FALSE
911	ENSG00000213366	GSTM2	1	p13.3	109668022	109709551	2.4704	0.0134962	0.136046	FALSE	FALSE
912	ENSG00000104611	SH2D4A	8	p21.3	19313617	19396218	2.46984	0.0135175	0.136093	FALSE	FALSE
913	ENSG00000143537	ADAM15	1	q21.3	155050566	155062775	2.46937	0.0135352	0.136093	FALSE	FALSE
914	ENSG00000198732	SMOC1	14	q24.2	69854131	70032366	2.46922	0.0135407	0.136093	FALSE	FALSE
915	ENSG00000049618	ARID1B	6	q25.3	156776020	157210779	2.46922	0.0135407	0.136093	FALSE	FALSE
916	ENSG00000174276	ZNHIT2	11	q13.1	65116403	65117708	2.46893	0.0135519	0.136093	FALSE	FALSE
917	ENSG00000148341	SH3GLB2	9	q34.11	129007036	129028303	2.46821	0.0135792	0.136251	FALSE	FALSE
918	ENSG00000005483	KMT2E	7	q22.3	105014179	105114361	2.4679	0.013591	0.136284	FALSE	FALSE
919	ENSG00000114867	EIF4G1	3	q27.1	184314495	184335358	2.46577	0.0136721	0.136711	FALSE	FALSE
920	ENSG00000176340	COX8A	11	q13.1	63974607	63976543	2.4655	0.0136822	0.136711	FALSE	FALSE
921	ENSG00000185019	UBOX5	20	p13	3107573	3160196	2.46446	0.0137219	0.13677	FALSE	FALSE
922	ENSG00000145365	TIFA	4	q25	112274542	112285903	2.46327	0.0137676	0.137112	FALSE	FALSE
923	ENSG00000100413	POLR3H	22	q13.2	41525804	41544606	2.46292	0.0137809	0.13716	FALSE	FALSE
924	ENSG00000141867	BRD4	19	p13.12	15235519	15332545	2.46217	0.01381	0.137265	FALSE	FALSE
925	ENSG00000196482	ESRRG	1	q41	216503246	217137755	2.46176	0.0138257	0.137265	FALSE	FALSE
926	ENSG00000196391	ZNF774	15	q26.1	90352245	90369146	2.46046	0.0138757	0.137676	FALSE	FALSE
927	ENSG00000120903	CHRNA2	8	p21.2	27459761	27479883	2.46011	0.0138895	0.137728	FALSE	FALSE
928	ENSG00000165714	BORCS5	12	p13.2	12357079	12469694	2.45848	0.0139525	0.137979	FALSE	FALSE
929	ENSG00000070366	SMG6	17	p13.3	2059839	2303771	2.45793	0.0139742	0.137979	FALSE	FALSE
930	ENSG00000108509	CAMTA2	17	p13.2	4967992	4987652	2.45769	0.0139835	0.137979	FALSE	FALSE
931	ENSG00000164488	DACT2	6	q27	168292830	168319754	2.45706	0.0140078	0.138021	FALSE	FALSE
932	ENSG00000108828	VAT1	17	q21.31	43014605	43025123	2.45672	0.0140212	0.138021	FALSE	FALSE
933	ENSG00000006047	YBX2	17	p13.1	7288252	7294615	2.4556	0.014065	0.13827	FALSE	FALSE
934	ENSG00000149582	TMEM25	11	q23.3	118531041	118547280	2.45538	0.0140735	0.13827	FALSE	FALSE
935	ENSG00000178104	PDE4DIP	1	q21.2	148808181	149048286	2.45417	0.0141209	0.138436	FALSE	FALSE
936	ENSG00000176485	PLA2G16	11	q13.1	63573195	63616883	2.45382	0.0141349	0.138436	FALSE	FALSE
937	ENSG00000141655	TNFRSF11A	18	q21.33	62325287	62391292	2.4532	0.014159	0.138436	FALSE	FALSE
938	ENSG00000100599	RIN3	14	q32.12	92513774	92688994	2.45182	0.0142137	0.138628	FALSE	FALSE
939	ENSG00000131771	PPP1R1B	17	q12	39626740	39636626	2.45034	0.0142721	0.138967	FALSE	FALSE
940	ENSG00000104140	RHOV	15	q15.1	40872214	40874289	2.44977	0.0142946	0.138967	FALSE	FALSE
941	ENSG00000141736	ERBB2	17	q12	39687914	39730426	2.44966	0.0142991	0.138967	FALSE	FALSE
942	ENSG00000151012	SLC7A11	4	q28.3	138164097	138242349	2.4496	0.0143014	0.138967	FALSE	FALSE
943	ENSG00000170604	IRF2BP1	19	q13.32	45883607	45886170	2.44855	0.0143434	0.139193	FALSE	FALSE
944	ENSG00000159763	PIP	7	q34	143132077	143139746	2.44729	0.0143935	0.139366	FALSE	FALSE
945	ENSG00000187513	GJA4	1	p34.3	34792998	34795747	2.44729	0.0143935	0.139366	FALSE	FALSE
946	ENSG00000185442	FAM174B	15	q26.1	92617443	92809884	2.44661	0.0144207	0.139504	FALSE	FALSE
947	ENSG00000116539	ASH1L	1	q22	155335268	155562807	2.44588	0.0144499	0.139504	FALSE	FALSE
948	ENSG00000182575	NXPH3	17	q21.33	49575858	49583827	2.44581	0.0144527	0.139504	FALSE	FALSE
949	ENSG00000134258	VTCN1	1	p12	117143587	117210960	2.44552	0.0144644	0.139504	FALSE	FALSE
950	ENSG00000162069	BICDL2	16	p13.3	3027682	3036926	2.44543	0.0144679	0.139504	FALSE	FALSE
951	ENSG00000074054	CLASP1	2	q14.3	121337776	121649587	2.4411	0.0146426	0.140422	FALSE	FALSE
952	ENSG00000168634	WFDC13	20	q13.12	45702016	45708817	2.44035	0.0146732	0.140547	FALSE	FALSE
953	ENSG00000173706	HEG1	3	q21.2	124965710	125055958	2.44011	0.0146828	0.140555	FALSE	FALSE
954	ENSG00000168310	IRF2	4	q35.1	184387713	184474580	2.43954	0.0147059	0.140693	FALSE	FALSE
955	ENSG00000139687	RB1	13	q14.2	48303726	48599436	2.43897	0.014729	0.140707	FALSE	FALSE
956	ENSG00000156453	PCDH1	5	q31.3	141853111	141879246	2.43799	0.0147694	0.140707	FALSE	FALSE
957	ENSG00000177169	ULK1	12	q24.33	131894651	131923167	2.43725	0.0147993	0.140707	FALSE	FALSE
958	ENSG00000072803	FBXW11	5	q35.1	171861549	172006873	2.43693	0.0148127	0.140707	FALSE	FALSE
959	ENSG00000160111	CPAMD8	19	p13.11	16892947	17026815	2.43556	0.0148688	0.14099	FALSE	FALSE
960	ENSG00000125967	NECAB3	20	q11.22	33657087	33674463	2.43445	0.0149146	0.141257	FALSE	FALSE
961	ENSG00000109458	GAB1	4	q31.21	143336762	143474568	2.43423	0.0149235	0.141258	FALSE	FALSE
962	ENSG00000146066	HIGD2A	5	q35.2	176388747	176389771	2.4335	0.0149534	0.141394	FALSE	FALSE
963	ENSG00000162896	PIGR	1	q32.1	206928518	206946466	2.43294	0.0149767	0.141394	FALSE	FALSE
964	ENSG00000143061	IGSF3	1	p13.1	116574399	116667755	2.43282	0.014982	0.141394	FALSE	FALSE
965	ENSG00000111713	GYS2	12	p12.1	21536189	21604847	2.43227	0.0150045	0.141441	FALSE	FALSE
966	ENSG00000178996	SNX18	5	q11.2	54517759	54546585	2.43143	0.0150393	0.141603	FALSE	FALSE
967	ENSG00000087086	FTL	19	q13.33	48965301	48966878	2.43017	0.0150918	0.141764	FALSE	FALSE
968	ENSG00000188643	S100A16	1	q21.3	153606886	153613145	2.42835	0.0151678	0.142194	FALSE	FALSE
969	ENSG00000133030	MPRIP	17	p11.2	17042545	17217679	2.42805	0.0151801	0.142194	FALSE	FALSE
970	ENSG00000145982	FARS2	6	p25.1	5261044	5829192	2.42801	0.0151819	0.142194	FALSE	FALSE
971	ENSG00000112902	SEMA5A	5	p15.31	9035026	9546075	2.42731	0.0152113	0.142303	FALSE	FALSE
972	ENSG00000196850	PPTC7	12	q24.11	110533245	110583320	2.42665	0.015239	0.142407	FALSE	FALSE
973	ENSG00000160746	ANO10	3	p21.33	43354859	43691594	2.42612	0.0152613	0.142407	FALSE	FALSE
974	ENSG00000026559	KCNG1	20	q13.13	51003656	51023129	2.42602	0.0152656	0.142407	FALSE	FALSE
975	ENSG00000145934	TENM2	5	q34	167284799	168264157	2.42599	0.0152668	0.142407	FALSE	FALSE
976	ENSG00000185022	MAFF	22	q13.1	38200767	38216511	2.4245	0.0153293	0.142741	FALSE	FALSE
977	ENSG00000065882	TBC1D1	4	p14	37891087	38139175	2.42392	0.015354	0.142889	FALSE	FALSE
978	ENSG00000104969	SGTA	19	p13.3	2754714	2783371	2.42303	0.0153918	0.143074	FALSE	FALSE
979	ENSG00000248592	TMEM110-MUSTN1	3	p21.1	52833121	52897562	2.42227	0.015424	0.143208	FALSE	FALSE
980	ENSG00000167332	OR51E2	11	p15.4	4680171	4697854	2.42186	0.0154414	0.143286	FALSE	FALSE
981	ENSG00000273269	AC073283.3	2	p21	47065941	47176511	2.42156	0.0154541	0.143322	FALSE	FALSE
982	ENSG00000176720	BOK	2	q37.3	241551424	241574138	2.41957	0.0155387	0.143635	FALSE	FALSE
983	ENSG00000159363	ATP13A2	1	p36.13	16985958	17011928	2.41931	0.0155501	0.143635	FALSE	FALSE
984	ENSG00000124574	ABCC10	6	p21.1	43427366	43450430	2.4186	0.0155804	0.143635	FALSE	FALSE
985	ENSG00000160094	ZNF362	1	p35.1	33256545	33300719	2.41759	0.0156236	0.143759	FALSE	FALSE
986	ENSG00000106003	LFNG	7	p22.3	2512529	2529177	2.41735	0.0156339	0.143759	FALSE	FALSE
987	ENSG00000150768	DLAT	11	q23.1	112024814	112064390	2.41731	0.0156357	0.143759	FALSE	FALSE
988	ENSG00000173281	PPP1R3B	8	p23.1	9136255	9151574	2.41683	0.0156562	0.143827	FALSE	FALSE
989	ENSG00000100014	SPECC1L	22	q11.23	24270817	24417740	2.4162	0.0156835	0.143888	FALSE	FALSE
990	ENSG00000185305	ARL15	5	q11.2	53883945	54310582	2.41615	0.0156857	0.143888	FALSE	FALSE
991	ENSG00000077157	PPP1R12B	1	q32.1	202348699	202592706	2.41499	0.0157358	0.144254	FALSE	FALSE
992	ENSG00000105388	CEACAM5	19	q13.2	41708585	41729798	2.41458	0.0157534	0.144254	FALSE	FALSE
993	ENSG00000125510	OPRL1	20	q13.33	64080173	64100643	2.41407	0.0157752	0.144254	FALSE	FALSE
994	ENSG00000032444	PNPLA6	19	p13.2	7534004	7561764	2.41398	0.0157794	0.144254	FALSE	FALSE
995	ENSG00000129514	FOXA1	14	q21.1	37589984	37596059	2.4135	0.0158002	0.144279	FALSE	FALSE
996	ENSG00000197213	ZSCAN5B	19	q13.43	56189570	56197920	2.41182	0.015873	0.144697	FALSE	FALSE
997	ENSG00000111057	KRT18	12	q13.13	52948871	52952901	2.41008	0.0159492	0.144965	FALSE	FALSE
998	ENSG00000099194	SCD	10	q24.31	100347124	100364834	2.40976	0.0159629	0.144965	FALSE	FALSE
999	ENSG00000134815	DHX34	19	q13.32	47349281	47382704	2.40909	0.0159926	0.145045	FALSE	FALSE
1000	ENSG00000096872	IFT74	9	p21.2	26947039	27062930	2.4081	0.0160359	0.145274	FALSE	FALSE
1001	ENSG00000184924	PTRHD1	2	p23.3	24789734	24793382	2.40771	0.0160527	0.145315	FALSE	FALSE
1002	ENSG00000273047	AL121845.2	20	q13.33	63738270	63740398	2.40537	0.0161561	0.145781	FALSE	FALSE
1003	ENSG00000109107	ALDOC	17	q11.2	28573115	28577264	2.40518	0.0161646	0.145781	FALSE	FALSE
1004	ENSG00000140262	TCF12	15	q21.3	56918623	57299281	2.40494	0.0161751	0.145794	FALSE	FALSE
1005	ENSG00000161021	MAML1	5	q35.3	179732850	179777286	2.40448	0.0161957	0.145897	FALSE	FALSE
1006	ENSG00000110723	EXPH5	11	q22.3	108505431	108593738	2.40378	0.0162266	0.146094	FALSE	FALSE
1007	ENSG00000173065	FAM222B	17	q11.2	28755978	28855232	2.40279	0.0162707	0.146245	FALSE	FALSE
1008	ENSG00000134873	CLDN10	13	q32.1	95433604	95579759	2.40174	0.0163173	0.146582	FALSE	FALSE
1009	ENSG00000162076	FLYWCH2	16	p13.3	2883186	2899382	2.40125	0.0163392	0.146696	FALSE	FALSE
1010	ENSG00000182923	CEP63	3	q22.2	134485721	134575017	2.40051	0.0163723	0.146779	FALSE	FALSE
1011	ENSG00000006468	ETV1	7	p21.2	13891228	13991425	2.39971	0.0164081	0.14684	FALSE	FALSE
1012	ENSG00000135925	WNT10A	2	q35	218880363	218899581	2.39905	0.0164379	0.14684	FALSE	FALSE
1013	ENSG00000085644	ZNF213	16	p13.3	3129777	3142805	2.39903	0.0164385	0.14684	FALSE	FALSE
1014	ENSG00000100784	RPS6KA5	14	q32.11	90847862	91060636	2.39883	0.0164475	0.14684	FALSE	FALSE
1015	ENSG00000002834	LASP1	17	q12	38869859	38921770	2.39828	0.0164724	0.14684	FALSE	FALSE
1016	ENSG00000143248	RGS5	1	q23.3	163111121	163321791	2.39822	0.0164748	0.14684	FALSE	FALSE
1017	ENSG00000135447	PPP1R1A	12	q13.2	54575387	54588659	2.39814	0.0164787	0.14684	FALSE	FALSE
1018	ENSG00000134962	KLB	4	p14	39406853	39451536	2.39783	0.0164925	0.14684	FALSE	FALSE
1019	ENSG00000033800	PIAS1	15	q23	68054179	68198603	2.39736	0.0165136	0.146946	FALSE	FALSE
1020	ENSG00000124782	RREB1	6	p24.3	7107597	7251980	2.39517	0.0166125	0.14756	FALSE	FALSE
1021	ENSG00000002330	BAD	11	q13.1	64269830	64284704	2.39502	0.0166194	0.14756	FALSE	FALSE
1022	ENSG00000108306	FBXL20	17	q12	39252644	39402523	2.39466	0.0166356	0.147565	FALSE	FALSE
1023	ENSG00000138439	FAM117B	2	q33.2	202635188	202769757	2.3946	0.0166385	0.147565	FALSE	FALSE
1024	ENSG00000111540	RAB5B	12	q13.2	55973913	55996683	2.39417	0.016658	0.147565	FALSE	FALSE
1025	ENSG00000185236	RAB11B	19	p13.2	8389981	8404434	2.394	0.0166659	0.147565	FALSE	FALSE
1026	ENSG00000172840	PDP2	16	q22.1	66878589	66895754	2.3937	0.0166796	0.147605	FALSE	FALSE
1027	ENSG00000168497	CAVIN2	2	q32.3	191834302	191847255	2.39172	0.0167696	0.147993	FALSE	FALSE
1028	ENSG00000014216	CAPN1	11	q13.1	65180566	65212006	2.39146	0.0167815	0.148017	FALSE	FALSE
1029	ENSG00000121210	TMEM131L	4	q31.3	153466346	153636711	2.39006	0.0168457	0.148207	FALSE	FALSE
1030	ENSG00000070193	FGF10	5	p12	44303544	44389706	2.38998	0.0168492	0.148207	FALSE	FALSE
1031	ENSG00000178896	EXOSC4	8	q24.3	144078626	144080647	2.38912	0.0168888	0.148392	FALSE	FALSE
1032	ENSG00000060069	CTDP1	18	q23	79679801	79756623	2.38844	0.01692	0.14844	FALSE	FALSE
1033	ENSG00000183010	PYCR1	17	q25.3	81932384	81942412	2.3884	0.016922	0.14844	FALSE	FALSE
1034	ENSG00000125505	MBOAT7	19	q13.42	54173412	54189882	2.388	0.0169402	0.148518	FALSE	FALSE
1035	ENSG00000001461	NIPAL3	1	p36.11	24415794	24472976	2.38668	0.0170011	0.148811	FALSE	FALSE
1036	ENSG00000163348	PYGO2	1	q21.3	154957026	154963853	2.3866	0.0170052	0.148811	FALSE	FALSE
1037	ENSG00000131374	TBC1D5	3	p24.3	17157162	18444817	2.38648	0.0170107	0.148811	FALSE	FALSE
1038	ENSG00000105738	SIPA1L3	19	q13.13	37907228	38208372	2.38583	0.0170408	0.14891	FALSE	FALSE
1039	ENSG00000142657	PGD	1	p36.22	10398592	10420144	2.38563	0.01705	0.14891	FALSE	FALSE
1040	ENSG00000130038	CRACR2A	12	p13.32	3606633	3764819	2.3854	0.0170606	0.14891	FALSE	FALSE
1041	ENSG00000171222	SCAND1	20	q11.23	35953617	35959472	2.38291	0.0171766	0.149321	FALSE	FALSE
1042	ENSG00000151136	BTBD11	12	q23.3	107318413	107659642	2.3829	0.0171768	0.149321	FALSE	FALSE
1043	ENSG00000152402	GUCY1A2	11	q22.3	106674012	107018524	2.38257	0.0171922	0.149321	FALSE	FALSE
1044	ENSG00000167861	HID1	17	q25.1	74950743	74973166	2.38239	0.0172008	0.149321	FALSE	FALSE
1045	ENSG00000158258	CLSTN2	3	q23	139935185	140577397	2.38213	0.0172131	0.149321	FALSE	FALSE
1046	ENSG00000103253	HAGHL	16	p13.3	726936	735525	2.38204	0.0172172	0.149321	FALSE	FALSE
1047	ENSG00000109736	MFSD10	4	p16.3	2930561	2934859	2.38147	0.0172439	0.149372	FALSE	FALSE
1048	ENSG00000086159	AQP6	12	q13.12	49967194	49977139	2.38131	0.0172512	0.149372	FALSE	FALSE
1049	ENSG00000272410	AC022384.1	3	p25.3	10249372	10285796	2.38081	0.0172744	0.149488	FALSE	FALSE
1050	ENSG00000127412	TRPV5	7	q34	142908101	142933808	2.37921	0.0173498	0.149817	FALSE	FALSE
1051	ENSG00000112320	SOBP	6	q21	107489958	107660167	2.37826	0.0173944	0.149964	FALSE	FALSE
1052	ENSG00000157540	DYRK1A	21	q22.13	37365573	37526358	2.37764	0.0174238	0.149964	FALSE	FALSE
1053	ENSG00000185950	IRS2	13	q34	109752698	109786568	2.37753	0.017429	0.149964	FALSE	FALSE
1054	ENSG00000119927	GPAM	10	q25.2	112149864	112215377	2.37746	0.0174323	0.149964	FALSE	FALSE
1055	ENSG00000141027	NCOR1	17	p11.2	16029157	16218185	2.3768	0.0174637	0.150074	FALSE	FALSE
1056	ENSG00000135437	RDH5	12	q13.2	55720367	55724705	2.3764	0.0174826	0.150075	FALSE	FALSE
1057	ENSG00000176055	MBLAC2	5	q14.3	90458203	90474768	2.37537	0.0175313	0.150086	FALSE	FALSE
1058	ENSG00000143079	CTTNBP2NL	1	p13.2	112396181	112463456	2.37513	0.0175429	0.150086	FALSE	FALSE
1059	ENSG00000174233	ADCY6	12	q13.12	48766194	48789037	2.37503	0.0175476	0.150086	FALSE	FALSE
1060	ENSG00000171102	OBP2B	9	q34.2	133205277	133209250	2.37464	0.0175661	0.150149	FALSE	FALSE
1061	ENSG00000118496	FBXO30	6	q24.3	145793502	145814753	2.37411	0.0175913	0.150201	FALSE	FALSE
1062	ENSG00000169660	HEXDC	17	q25.3	82418318	82442645	2.3739	0.0176016	0.150201	FALSE	FALSE
1063	ENSG00000141542	RAB40B	17	q25.3	82654973	82698728	2.37266	0.0176604	0.150287	FALSE	FALSE
1064	ENSG00000168828	OR13J1	9	p13.3	35869263	35870601	2.37211	0.0176866	0.150287	FALSE	FALSE
1065	ENSG00000175826	CTDNEP1	17	p13.1	7243591	7252491	2.37208	0.0176883	0.150287	FALSE	FALSE
1066	ENSG00000175764	TTLL11	9	q33.2	121821928	122093606	2.37154	0.0177143	0.150287	FALSE	FALSE
1067	ENSG00000100234	TIMP3	22	q12.3	32801701	32863043	2.37144	0.0177187	0.150287	FALSE	FALSE
1068	ENSG00000099785	MARCH2	19	p13.2	8413270	8439017	2.3714	0.0177208	0.150287	FALSE	FALSE
1069	ENSG00000125457	MIF4GD	17	q25.1	75266228	75271227	2.3714	0.0177209	0.150287	FALSE	FALSE
1070	ENSG00000186472	PCLO	7	q21.11	82754013	83162930	2.37135	0.0177234	0.150287	FALSE	FALSE
1071	ENSG00000122711	SPINK4	9	p13.3	33218365	33248567	2.37134	0.0177235	0.150287	FALSE	FALSE
1072	ENSG00000101126	ADNP	20	q13.13	50888916	50931421	2.37095	0.0177423	0.150287	FALSE	FALSE
1073	ENSG00000153066	TXNDC11	16	p13.13	11679080	11742878	2.37077	0.0177508	0.150287	FALSE	FALSE
1074	ENSG00000008441	NFIX	19	p13.13	12995608	13098796	2.37034	0.0177718	0.150385	FALSE	FALSE
1075	ENSG00000160685	ZBTB7B	1	q21.3	155002630	155018522	2.36999	0.0177887	0.150429	FALSE	FALSE
1076	ENSG00000162746	FCRLB	1	q23.3	161721563	161728143	2.36979	0.0177981	0.150429	FALSE	FALSE
1077	ENSG00000173366	AC097637.1	3	p21.2	52221081	52231190	2.36959	0.0178079	0.150429	FALSE	FALSE
1078	ENSG00000239697	TNFSF12	17	p13.1	7548891	7557890	2.36811	0.017879	0.150578	FALSE	FALSE
1079	ENSG00000182931	WFDC10B	20	q13.12	45684653	45705019	2.36811	0.0178791	0.150578	FALSE	FALSE
1080	ENSG00000175220	ARHGAP1	11	p11.2	46677080	46700615	2.36731	0.0179177	0.150666	FALSE	FALSE
1081	ENSG00000170340	B3GNT2	2	p15	62196113	62224731	2.36642	0.0179608	0.15095	FALSE	FALSE
1082	ENSG00000137815	RTF1	15	q15.1	41408408	41483563	2.36602	0.0179804	0.151036	FALSE	FALSE
1083	ENSG00000104866	PPP1R37	19	q13.32	45091396	45148077	2.36567	0.0179975	0.1511	FALSE	FALSE
1084	ENSG00000074964	ARHGEF10L	1	p36.13	17539835	17697874	2.36452	0.0180535	0.151491	FALSE	FALSE
1085	ENSG00000160179	ABCG1	21	q22.3	42199689	42297244	2.36398	0.01808	0.151634	FALSE	FALSE
1086	ENSG00000141526	SLC16A3	17	q25.3	82228397	82261129	2.36274	0.0181403	0.151709	FALSE	FALSE
1087	ENSG00000161649	CD300LG	17	q21.31	43847148	43863629	2.36224	0.0181651	0.151713	FALSE	FALSE
1088	ENSG00000163221	S100A12	1	q21.3	153373706	153375649	2.36164	0.0181943	0.151731	FALSE	FALSE
1089	ENSG00000101266	CSNK2A1	20	p13	472498	543835	2.3606	0.0182455	0.151989	FALSE	FALSE
1090	ENSG00000007933	FMO3	1	q24.3	171090877	171117819	2.36021	0.0182646	0.152069	FALSE	FALSE
1091	ENSG00000178690	DYNAP	18	q21.2	54587757	54599493	2.35987	0.0182813	0.152129	FALSE	FALSE
1092	ENSG00000174576	NPAS4	11	q13.2	66421004	66426707	2.35959	0.0182953	0.152167	FALSE	FALSE
1093	ENSG00000119508	NR4A3	9	q31.1	99821855	99866891	2.3591	0.0183195	0.152243	FALSE	FALSE
1094	ENSG00000183347	GBP6	1	p22.2	89364058	89386461	2.35902	0.0183235	0.152243	FALSE	FALSE
1095	ENSG00000170323	FABP4	8	q21.13	81478419	81483263	2.35852	0.018348	0.152292	FALSE	FALSE
1096	ENSG00000087077	TRIP6	7	q22.1	100867138	100873454	2.35851	0.0183484	0.152292	FALSE	FALSE
1097	ENSG00000129636	ITFG1	16	q12.1	47154387	47464149	2.35762	0.0183925	0.152489	FALSE	FALSE
1098	ENSG00000111261	MANSC1	12	p13.2	12326056	12350541	2.35701	0.018423	0.152596	FALSE	FALSE
1099	ENSG00000100241	SBF1	22	q13.33	50445000	50475024	2.35674	0.0184363	0.152626	FALSE	FALSE
1100	ENSG00000100605	ITPK1	14	q32.12	92936914	93116320	2.35646	0.0184502	0.152626	FALSE	FALSE
1101	ENSG00000183549	ACSM5	16	p12.3	20409534	20441336	2.35636	0.0184551	0.152626	FALSE	FALSE
1102	ENSG00000146352	CLVS2	6	q22.31	122995971	123072927	2.35529	0.0185083	0.152987	FALSE	FALSE
1103	ENSG00000171223	JUNB	19	p13.13	12791496	12793315	2.35339	0.018603	0.153532	FALSE	FALSE
1104	ENSG00000105085	MED26	19	p13.11	16574907	16629062	2.352	0.0186728	0.153933	FALSE	FALSE
1105	ENSG00000189184	PCDH18	4	q28.3	137518918	137532494	2.35185	0.0186803	0.153933	FALSE	FALSE
1106	ENSG00000061656	SPAG4	20	q11.22	35615892	35621049	2.34948	0.0187997	0.154678	FALSE	FALSE
1107	ENSG00000117114	ADGRL2	1	p31.1	81306160	81992436	2.34811	0.0188688	0.155008	FALSE	FALSE
1108	ENSG00000177200	CHD9	16	q12.2	53055033	53329150	2.34737	0.0189067	0.15524	FALSE	FALSE
1109	ENSG00000171443	ZNF524	19	q13.42	55600022	55603138	2.34667	0.0189418	0.155364	FALSE	FALSE
1110	ENSG00000140992	PDPK1	16	p13.3	2537964	2603188	2.34649	0.0189512	0.155364	FALSE	FALSE
1111	ENSG00000128829	EIF2AK4	15	q15.1	39934146	40035591	2.34635	0.0189584	0.155364	FALSE	FALSE
1112	ENSG00000102547	CAB39L	13	q14.2	49308650	49444126	2.34631	0.0189605	0.155364	FALSE	FALSE
1113	ENSG00000125844	RRBP1	20	p12.1	17613678	17682295	2.34515	0.0190193	0.155607	FALSE	FALSE
1114	ENSG00000119509	INVS	9	q31.1	100099256	100301000	2.34426	0.0190651	0.155741	FALSE	FALSE
1115	ENSG00000070756	PABPC1	8	q22.3	100685816	100722809	2.34418	0.0190691	0.155741	FALSE	FALSE
1116	ENSG00000125637	PSD4	2	q14.1	113157325	113209396	2.34367	0.019095	0.155741	FALSE	FALSE
1117	ENSG00000169372	CRADD	12	q22	93677375	93894840	2.34355	0.0191012	0.155741	FALSE	FALSE
1118	ENSG00000134644	PUM1	1	p35.2	30931506	31065991	2.34182	0.0191902	0.15584	FALSE	FALSE
1119	ENSG00000243364	EFNA4	1	q21.3	155063731	155069553	2.34173	0.0191948	0.15584	FALSE	FALSE
1120	ENSG00000105755	ETHE1	19	q13.31	43506719	43527244	2.34167	0.0191975	0.15584	FALSE	FALSE
1121	ENSG00000072518	MARK2	11	q13.1	63838928	63911019	2.34151	0.0192061	0.15584	FALSE	FALSE
1122	ENSG00000016391	CHDH	3	p21.1	53812335	53846390	2.34087	0.0192391	0.15584	FALSE	FALSE
1123	ENSG00000157379	DHRS1	14	q12	24290598	24299833	2.33993	0.0192875	0.15584	FALSE	FALSE
1124	ENSG00000167625	ZNF526	19	q13.2	42220271	42228201	2.33984	0.0192919	0.15584	FALSE	FALSE
1125	ENSG00000172831	CES2	16	q22.1	66934444	66945096	2.33949	0.0193101	0.15584	FALSE	FALSE
1126	ENSG00000164849	GPR146	7	p22.3	1044576	1059261	2.33876	0.019348	0.155872	FALSE	FALSE
1127	ENSG00000153790	C7orf31	7	p15.3	25134697	25180356	2.33796	0.0193891	0.156086	FALSE	FALSE
1128	ENSG00000106211	HSPB1	7	q11.23	76302544	76304295	2.33735	0.019421	0.156108	FALSE	FALSE
1129	ENSG00000149124	GLYAT	11	q12.1	58640426	58731974	2.33663	0.0194586	0.156108	FALSE	FALSE
1130	ENSG00000115504	EHBP1	2	p15	62673851	63046487	2.3359	0.0194962	0.156108	FALSE	FALSE
1131	ENSG00000110931	CAMKK2	12	q24.31	121237691	121298308	2.3352	0.0195327	0.156301	FALSE	FALSE
1132	ENSG00000108528	SLC25A11	17	p13.2	4937130	4940251	2.33359	0.0196171	0.156663	FALSE	FALSE
1133	ENSG00000115840	SLC25A12	2	q31.1	171784370	171999859	2.33307	0.0196443	0.156802	FALSE	FALSE
1134	ENSG00000032219	ARID4A	14	q23.1	58298385	58373887	2.33216	0.0196922	0.157083	FALSE	FALSE
1135	ENSG00000083812	ZNF324	19	q13.43	58467045	58475436	2.33199	0.0197015	0.157083	FALSE	FALSE
1136	ENSG00000150281	CTF1	16	p11.2	30896607	30903560	2.33185	0.0197087	0.157083	FALSE	FALSE
1137	ENSG00000006831	ADIPOR2	12	p13.33	1688574	1788678	2.33151	0.0197263	0.157088	FALSE	FALSE
1138	ENSG00000189144	ZNF573	19	q13.13	37735833	37817300	2.33087	0.0197604	0.157207	FALSE	FALSE
1139	ENSG00000126461	SCAF1	19	q13.33	49642125	49658642	2.32976	0.0198187	0.157367	FALSE	FALSE
1140	ENSG00000187054	TMPRSS11A	4	q13.2	67909385	67964140	2.32923	0.0198469	0.157367	FALSE	FALSE
1141	ENSG00000196422	PPP1R26	9	q34.3	135479079	135488893	2.32749	0.019939	0.157898	FALSE	FALSE
1142	ENSG00000182256	GABRG3	15	q12	26971282	27541991	2.32613	0.0200118	0.158085	FALSE	FALSE
1143	ENSG00000100154	TTC28	22	q12.1	27978014	28679865	2.32511	0.0200662	0.158358	FALSE	FALSE
1144	ENSG00000144579	CTDSP1	2	q35	218398256	218405941	2.32403	0.0201241	0.158581	FALSE	FALSE
1145	ENSG00000132466	ANKRD17	4	q13.3	73073376	73258798	2.32367	0.0201432	0.158641	FALSE	FALSE
1146	ENSG00000158711	ELK4	1	q32.1	205597556	205631962	2.32321	0.020168	0.158656	FALSE	FALSE
1147	ENSG00000131899	LLGL1	17	p11.2	18225587	18244875	2.32254	0.0202036	0.158719	FALSE	FALSE
1148	ENSG00000108861	DUSP3	17	q21.31	43766121	43778988	2.32203	0.0202311	0.158719	FALSE	FALSE
1149	ENSG00000166167	BTRC	10	q24.32	101354033	101557321	2.322	0.020233	0.158719	FALSE	FALSE
1150	ENSG00000117280	RAB29	1	q32.1	205767986	205775460	2.32188	0.0202391	0.158719	FALSE	FALSE
1151	ENSG00000164683	HEY1	8	q21.13	79764010	79767863	2.32167	0.0202505	0.158719	FALSE	FALSE
1152	ENSG00000167110	GOLGA2	9	q34.11	128255829	128275995	2.32111	0.0202811	0.158882	FALSE	FALSE
1153	ENSG00000047849	MAP4	3	p21.31	47850690	48089272	2.32012	0.0203343	0.159022	FALSE	FALSE
1154	ENSG00000182253	SYNM	15	q26.3	99098217	99135593	2.31956	0.0203649	0.159022	FALSE	FALSE
1155	ENSG00000145936	KCNMB1	5	q35.1	170374671	170389677	2.31873	0.0204096	0.159022	FALSE	FALSE
1156	ENSG00000137073	UBAP2	9	p13.3	33921693	34048949	2.31837	0.0204292	0.159022	FALSE	FALSE
1157	ENSG00000119514	GALNT12	9	q22.33	98807699	98850081	2.31807	0.0204457	0.159022	FALSE	FALSE
1158	ENSG00000183779	ZNF703	8	p11.23	37695751	37700021	2.318	0.0204492	0.159022	FALSE	FALSE
1159	ENSG00000118900	UBN1	16	p13.3	4846665	4882360	2.31796	0.0204516	0.159022	FALSE	FALSE
1160	ENSG00000008513	ST3GAL1	8	q24.22	133454848	133571940	2.31794	0.0204525	0.159022	FALSE	FALSE
1161	ENSG00000156413	FUT6	19	p13.3	5830610	5839731	2.31645	0.020534	0.159309	FALSE	FALSE
1162	ENSG00000176542	USF3	3	q13.2	113648385	113696646	2.31644	0.0205342	0.159309	FALSE	FALSE
1163	ENSG00000187758	ADH1A	4	q23	99276367	99291028	2.31567	0.0205761	0.15948	FALSE	FALSE
1164	ENSG00000131480	AOC2	17	q21.31	42844600	42850707	2.31507	0.0206093	0.159551	FALSE	FALSE
1165	ENSG00000145040	UCN2	3	p21.31	48561727	48563773	2.31504	0.0206107	0.159551	FALSE	FALSE
1166	ENSG00000173402	DAG1	3	p21.31	49468703	49535618	2.31483	0.0206223	0.159551	FALSE	FALSE
1167	ENSG00000130844	ZNF331	19	q13.42	53519527	53580269	2.3127	0.0207394	0.159972	FALSE	FALSE
1168	ENSG00000141522	ARHGDIA	17	q25.3	81867721	81871406	2.312	0.0207776	0.160061	FALSE	FALSE
1169	ENSG00000075275	CELSR1	22	q13.31	46360834	46537170	2.31195	0.0207804	0.160061	FALSE	FALSE
1170	ENSG00000026751	SLAMF7	1	q23.3	160739057	160754821	2.31194	0.0207808	0.160061	FALSE	FALSE
1171	ENSG00000174429	ABRA	8	q23.1	106759483	106770245	2.31018	0.0208782	0.160516	FALSE	FALSE
1172	ENSG00000070018	LRP6	12	p13.2	12116025	12267012	2.30973	0.0209032	0.160516	FALSE	FALSE
1173	ENSG00000144655	CSRNP1	3	p22.2	39141855	39154562	2.30948	0.0209171	0.160516	FALSE	FALSE
1174	ENSG00000069399	BCL3	19	q13.32	44747705	44760044	2.30928	0.020928	0.160516	FALSE	FALSE
1175	ENSG00000168679	SLC16A4	1	p13.3	110362848	110391082	2.30925	0.0209296	0.160516	FALSE	FALSE
1176	ENSG00000205138	SDHAF1	19	q13.12	35995199	35996315	2.30903	0.0209421	0.160516	FALSE	FALSE
1177	ENSG00000153802	TMPRSS11D	4	q13.2	67820876	67884032	2.30895	0.0209462	0.160516	FALSE	FALSE
1178	ENSG00000176907	TCIM	8	p11.21	40153455	40155308	2.30821	0.0209877	0.160516	FALSE	FALSE
1179	ENSG00000183111	ARHGEF37	5	q32	149551947	149634968	2.30816	0.02099	0.160516	FALSE	FALSE
1180	ENSG00000173890	GPR160	3	q26.2	170037929	170085403	2.30763	0.02102	0.160516	FALSE	FALSE
1181	ENSG00000143674	MAP3K21	1	q42.2	233327768	233385148	2.30699	0.0210552	0.16057	FALSE	FALSE
1182	ENSG00000088247	KHSRP	19	p13.3	6413348	6424794	2.30696	0.0210571	0.16057	FALSE	FALSE
1183	ENSG00000117643	MAN1C1	1	p36.11	25617468	25786207	2.30485	0.0211751	0.161068	FALSE	FALSE
1184	ENSG00000165449	SLC16A9	10	q21.2	59650761	59736002	2.30456	0.0211913	0.161068	FALSE	FALSE
1185	ENSG00000177045	SIX5	19	q13.32	45764785	45769226	2.30447	0.0211961	0.161068	FALSE	FALSE
1186	ENSG00000175445	LPL	8	p21.3	19901717	19967259	2.30394	0.0212258	0.161108	FALSE	FALSE
1187	ENSG00000167671	UBXN6	19	p13.3	4444999	4457822	2.30376	0.021236	0.161108	FALSE	FALSE
1188	ENSG00000160803	UBQLN4	1	q22	156035301	156053794	2.30224	0.0213216	0.16136	FALSE	FALSE
1189	ENSG00000256029	SNHG28	1	q23.2	159834474	159873053	2.30137	0.0213706	0.161579	FALSE	FALSE
1190	ENSG00000268614	AC008878.2	19	p13.2	7533595	7540059	2.30084	0.0214006	0.161613	FALSE	FALSE
1191	ENSG00000150967	ABCB9	12	q24.31	122920951	122981649	2.30076	0.0214054	0.161613	FALSE	FALSE
1192	ENSG00000136802	LRRC8A	9	q34.11	128882112	128918039	2.30034	0.0214289	0.161639	FALSE	FALSE
1193	ENSG00000197226	TBC1D9B	5	q35.3	179862066	179907859	2.29879	0.0215171	0.161755	FALSE	FALSE
1194	ENSG00000177873	ZNF619	3	p22.1	40477113	40490236	2.29856	0.0215297	0.161755	FALSE	FALSE
1195	ENSG00000119522	DENND1A	9	q33.3	123379654	123930152	2.29838	0.0215402	0.161755	FALSE	FALSE
1196	ENSG00000100321	SYNGR1	22	q13.1	39349925	39385588	2.29797	0.0215635	0.161755	FALSE	FALSE
1197	ENSG00000114279	FGF12	3	q29	192139395	192767764	2.29796	0.0215638	0.161755	FALSE	FALSE
1198	ENSG00000171604	CXXC5	5	q31.2	139647299	139683882	2.29775	0.0215759	0.161755	FALSE	FALSE
1199	ENSG00000137634	NXPE4	11	q23.2	114570591	114595762	2.29733	0.0215999	0.161755	FALSE	FALSE
1200	ENSG00000100354	TNRC6B	22	q13.1	40044817	40335808	2.29731	0.0216014	0.161755	FALSE	FALSE
1201	ENSG00000164830	OXR1	8	q23.1	106359476	106752694	2.29713	0.0216114	0.161755	FALSE	FALSE
1202	ENSG00000138162	TACC2	10	q26.13	121989174	122254545	2.2969	0.0216244	0.161755	FALSE	FALSE
1203	ENSG00000169991	IFFO2	1	p36.13	18904281	18956686	2.29689	0.021625	0.161755	FALSE	FALSE
1204	ENSG00000121274	TENT4B	16	q12.1	50152918	50235310	2.29676	0.0216325	0.161755	FALSE	FALSE
1205	ENSG00000161558	TMEM143	19	q13.33	48332356	48364237	2.29643	0.0216511	0.161755	FALSE	FALSE
1206	ENSG00000213047	DENND1B	1	q31.3	197504748	197775696	2.29629	0.0216594	0.161755	FALSE	FALSE
1207	ENSG00000117266	CDK18	1	q32.1	205504595	205532793	2.29613	0.0216683	0.161755	FALSE	FALSE
1208	ENSG00000153179	RASSF3	12	q14.2	64507001	64697567	2.29566	0.0216954	0.161755	FALSE	FALSE
1209	ENSG00000096696	DSP	6	p24.3	7541575	7586717	2.29531	0.0217151	0.161819	FALSE	FALSE
1210	ENSG00000117450	PRDX1	1	p34.1	45511036	45523047	2.2951	0.0217273	0.161835	FALSE	FALSE
1211	ENSG00000174307	PHLDA3	1	q32.1	201464383	201469237	2.29421	0.0217785	0.162141	FALSE	FALSE
1212	ENSG00000025800	KPNA6	1	p35.2	32108038	32176568	2.2937	0.0218075	0.162282	FALSE	FALSE
1213	ENSG00000198108	CHSY3	5	q23.3	129904472	130186634	2.29312	0.0218409	0.162282	FALSE	FALSE
1214	ENSG00000179134	SAMD4B	19	q13.2	39342396	39385710	2.29285	0.0218568	0.162282	FALSE	FALSE
1215	ENSG00000134343	ANO3	11	p14.2	26309599	26663288	2.29284	0.0218575	0.162282	FALSE	FALSE
1216	ENSG00000163435	ELF3	1	q32.1	202007945	202017188	2.29212	0.0218986	0.162282	FALSE	FALSE
1217	ENSG00000187720	THSD4	15	q23	71096952	71783383	2.29144	0.0219377	0.162474	FALSE	FALSE
1218	ENSG00000163072	NOSTRIN	2	q24.3	168786539	168865514	2.29087	0.0219711	0.162474	FALSE	FALSE
1219	ENSG00000112787	FBRSL1	12	q24.33	132489551	132585188	2.29083	0.021973	0.162474	FALSE	FALSE
1220	ENSG00000169564	PCBP1	2	p13.3	70087454	70089203	2.2908	0.021975	0.162474	FALSE	FALSE
1221	ENSG00000101298	SNPH	20	p13	1266280	1309328	2.29037	0.0220001	0.162527	FALSE	FALSE
1222	ENSG00000197568	HHLA3	1	p31.1	70354805	70385339	2.29032	0.0220025	0.162527	FALSE	FALSE
1223	ENSG00000125386	FAM193A	4	p16.3	2536631	2732565	2.29007	0.0220172	0.162534	FALSE	FALSE
1224	ENSG00000113578	FGF1	5	q31.3	142592178	142698070	2.28967	0.0220403	0.162534	FALSE	FALSE
1225	ENSG00000198816	ZNF358	19	p13.2	7515292	7521026	2.28851	0.0221079	0.162729	FALSE	FALSE
1226	ENSG00000196090	PTPRT	20	q13.11	42072752	43189970	2.28846	0.0221105	0.162729	FALSE	FALSE
1227	ENSG00000214753	HNRNPUL2	11	q12.3	62712630	62727472	2.28846	0.022111	0.162729	FALSE	FALSE
1228	ENSG00000198369	SPRED2	2	p14	65310851	65432637	2.28818	0.0221272	0.162763	FALSE	FALSE
1229	ENSG00000132975	GPR12	13	q12.13	26755200	26760785	2.28803	0.022136	0.162763	FALSE	FALSE
1230	ENSG00000163702	IL17RC	3	p25.3	9917074	9933630	2.28614	0.0222463	0.163229	FALSE	FALSE
1231	ENSG00000136274	NACAD	7	p13	45080438	45088914	2.28599	0.0222548	0.163229	FALSE	FALSE
1232	ENSG00000153303	FRMD1	6	q27	168053166	168101511	2.28549	0.0222839	0.163229	FALSE	FALSE
1233	ENSG00000065268	WDR18	19	p13.3	984271	998438	2.28537	0.0222909	0.163229	FALSE	FALSE
1234	ENSG00000149313	AASDHPPT	11	q22.3	106075501	106098710	2.28486	0.0223213	0.163255	FALSE	FALSE
1235	ENSG00000100219	XBP1	22	q12.1	28794555	28800597	2.28454	0.0223399	0.163255	FALSE	FALSE
1236	ENSG00000111077	TNS2	12	q13.13	53046969	53064372	2.28453	0.0223403	0.163255	FALSE	FALSE
1237	ENSG00000165185	KIAA1958	9	q32	112486847	112669397	2.28259	0.0224546	0.16383	FALSE	FALSE
1238	ENSG00000068796	KIF2A	5	q12.1	62306162	62537249	2.28164	0.0225104	0.163951	FALSE	FALSE
1239	ENSG00000164068	RNF123	3	p21.31	49689499	49721529	2.28139	0.0225254	0.163959	FALSE	FALSE
1240	ENSG00000137601	NEK1	4	q33	169392857	169612629	2.28116	0.0225393	0.163959	FALSE	FALSE
1241	ENSG00000135424	ITGA7	12	q13.2	55684568	55716043	2.28059	0.0225725	0.164093	FALSE	FALSE
1242	ENSG00000144959	NCEH1	3	q26.31	172630249	172711218	2.27835	0.0227058	0.164828	FALSE	FALSE
1243	ENSG00000141551	CSNK1D	17	q25.3	82239023	82273731	2.2782	0.0227147	0.164828	FALSE	FALSE
1244	ENSG00000153064	BANK1	4	q24	101411286	102074812	2.27763	0.0227488	0.164926	FALSE	FALSE
1245	ENSG00000130383	FUT5	19	p13.3	5865826	5870540	2.27713	0.0227786	0.165068	FALSE	FALSE
1246	ENSG00000120690	ELF1	13	q14.11	40932028	41061440	2.27389	0.0229725	0.166003	FALSE	FALSE
1247	ENSG00000061918	GUCY1B1	4	q32.1	155758992	155807591	2.27354	0.0229935	0.166003	FALSE	FALSE
1248	ENSG00000188566	NDOR1	9	q34.3	137205685	137217009	2.27086	0.0231554	0.166819	FALSE	FALSE
1249	ENSG00000198933	TBKBP1	17	q21.32	47694081	47712050	2.26914	0.0232599	0.167421	FALSE	FALSE
1250	ENSG00000103043	VAC14	16	q22.2	70687439	70801161	2.26891	0.0232736	0.167445	FALSE	FALSE
1251	ENSG00000205209	SCGB2B2	19	q13.11	34593329	34675699	2.26843	0.023303	0.167581	FALSE	FALSE
1252	ENSG00000143382	ADAMTSL4	1	q21.2	150549369	150560937	2.26818	0.0233185	0.167581	FALSE	FALSE
1253	ENSG00000174738	NR1D2	3	p24.2	23945260	23980618	2.26707	0.0233858	0.167726	FALSE	FALSE
1254	ENSG00000183615	FAM167B	1	p35.2	32247233	32248856	2.26525	0.0234976	0.168226	FALSE	FALSE
1255	ENSG00000160551	TAOK1	17	q11.2	29390464	29551904	2.26485	0.0235218	0.16831	FALSE	FALSE
1256	ENSG00000101294	HM13	20	q11.21	31514410	31577923	2.26439	0.0235502	0.16831	FALSE	FALSE
1257	ENSG00000166592	RRAD	16	q22.1	66921679	66925644	2.2642	0.0235618	0.16831	FALSE	FALSE
1258	ENSG00000175198	PCCA	13	q32.3	100089015	100530437	2.26354	0.0236026	0.168432	FALSE	FALSE
1259	ENSG00000172037	LAMB2	3	p21.31	49121114	49133118	2.26351	0.0236042	0.168432	FALSE	FALSE
1260	ENSG00000164211	STARD4	5	q22.1	111496033	111512590	2.26285	0.0236451	0.168515	FALSE	FALSE
1261	ENSG00000150756	FAM173B	5	p15.2	10226330	10249897	2.26177	0.0237114	0.168668	FALSE	FALSE
1262	ENSG00000128185	DGCR6L	22	q11.21	20314276	20320080	2.26119	0.0237474	0.168735	FALSE	FALSE
1263	ENSG00000188112	C6orf132	6	p21.1	42101118	42142619	2.2607	0.0237781	0.168845	FALSE	FALSE
1264	ENSG00000066735	KIF26A	14	q32.33	104138723	104180894	2.2606	0.0237839	0.168845	FALSE	FALSE
1265	ENSG00000259316	AC087632.1	15	q22.31	64181180	64381440	2.26004	0.0238189	0.168944	FALSE	FALSE
1266	ENSG00000118418	HMGN3	6	q14.1	79201245	79234738	2.25932	0.0238632	0.16908	FALSE	FALSE
1267	ENSG00000134755	DSC2	18	q12.1	31058840	31102522	2.25922	0.0238698	0.16908	FALSE	FALSE
1268	ENSG00000006210	CX3CL1	16	q21	57372458	57385048	2.2588	0.0238961	0.169164	FALSE	FALSE
1269	ENSG00000176714	CCDC121	2	p23.3	27625639	27629012	2.25779	0.0239587	0.169336	FALSE	FALSE
1270	ENSG00000185189	NRBP2	8	q24.3	143833594	143840974	2.25727	0.0239914	0.169418	FALSE	FALSE
1271	ENSG00000187821	HELT	4	q35.1	185018841	185020804	2.25555	0.0240986	0.169901	FALSE	FALSE
1272	ENSG00000128309	MPST	22	q12.3	37019635	37029822	2.25354	0.0242254	0.170485	FALSE	FALSE
1273	ENSG00000123080	CDKN2C	1	p32.3	50960745	50974633	2.2528	0.0242715	0.170645	FALSE	FALSE
1274	ENSG00000163694	RBM47	4	p14	40423267	40630875	2.25199	0.0243226	0.17078	FALSE	FALSE
1275	ENSG00000091656	ZFHX4	8	q21.13	76681219	76867285	2.25123	0.0243709	0.17097	FALSE	FALSE
1276	ENSG00000186474	KLK12	19	q13.41	51029092	51035230	2.25101	0.0243849	0.17097	FALSE	FALSE
1277	ENSG00000126003	PLAGL2	20	q11.21	32192503	32207791	2.25079	0.024399	0.17097	FALSE	FALSE
1278	ENSG00000122490	PQLC1	18	q23	79902420	79951664	2.25076	0.0244009	0.17097	FALSE	FALSE
1279	ENSG00000181513	ACBD4	17	q21.31	45132600	45144181	2.25072	0.024403	0.17097	FALSE	FALSE
1280	ENSG00000167880	EVPL	17	q25.1	76004502	76027452	2.24918	0.0245009	0.171282	FALSE	FALSE
1281	ENSG00000095139	ARCN1	11	q23.3	118572390	118603033	2.24894	0.0245163	0.171315	FALSE	FALSE
1282	ENSG00000105287	PRKD2	19	q13.32	46674275	46717127	2.24804	0.0245736	0.171566	FALSE	FALSE
1283	ENSG00000196408	NOXO1	16	p13.3	1978917	1984192	2.24738	0.0246156	0.17171	FALSE	FALSE
1284	ENSG00000168824	NSG1	4	p16.3	4348140	4419058	2.24624	0.0246884	0.172085	FALSE	FALSE
1285	ENSG00000135111	TBX3	12	q24.21	114670254	114684164	2.2441	0.0248259	0.172502	FALSE	FALSE
1286	ENSG00000180155	LYNX1	8	q24.3	142771197	142777810	2.24387	0.024841	0.172503	FALSE	FALSE
1287	ENSG00000197965	MPZL1	1	q24.2	167721192	167791919	2.24308	0.0248919	0.172661	FALSE	FALSE
1288	ENSG00000163681	SLMAP	3	p14.3	57755450	57929168	2.24221	0.0249481	0.172976	FALSE	FALSE
1289	ENSG00000102931	ARL2BP	16	q13	57245098	57253635	2.24115	0.0250167	0.173153	FALSE	FALSE
1290	ENSG00000196843	ARID5A	2	q11.2	96536743	96552638	2.24018	0.0250794	0.173437	FALSE	FALSE
1291	ENSG00000196247	ZNF107	7	q11.21	64666083	64711582	2.23845	0.0251914	0.173789	FALSE	FALSE
1292	ENSG00000139679	LPAR6	13	q14.2	48389567	48444704	2.23617	0.0253405	0.174448	FALSE	FALSE
1293	ENSG00000112144	ICK	6	p12.1	53001279	53061802	2.23566	0.0253738	0.174448	FALSE	FALSE
1294	ENSG00000158321	AUTS2	7	q11.22	69598296	70793495	2.23516	0.0254068	0.174448	FALSE	FALSE
1295	ENSG00000086548	CEACAM6	19	q13.2	41750977	41772208	2.23503	0.0254154	0.174448	FALSE	FALSE
1296	ENSG00000136710	CCDC115	2	q21.1	130338241	130342349	2.23494	0.0254213	0.174448	FALSE	FALSE
1297	ENSG00000108773	KAT2A	17	q21.2	42113108	42121358	2.23447	0.0254524	0.174586	FALSE	FALSE
1298	ENSG00000015520	NPC1L1	7	p13	44512535	44541315	2.23356	0.025512	0.174833	FALSE	FALSE
1299	ENSG00000136002	ARHGEF4	2	q21.1	130836916	131047263	2.23246	0.0255844	0.175044	FALSE	FALSE
1300	ENSG00000197859	ADAMTSL2	9	q34.2	133532164	133575519	2.23237	0.0255904	0.175044	FALSE	FALSE
1301	ENSG00000103152	MPG	16	p13.3	77007	85853	2.23218	0.0256031	0.175044	FALSE	FALSE
1302	ENSG00000104964	AES	19	p13.3	3052910	3063107	2.2321	0.0256086	0.175044	FALSE	FALSE
1303	ENSG00000204839	MROH6	8	q24.3	143566187	143572971	2.23195	0.0256184	0.175044	FALSE	FALSE
1304	ENSG00000166575	TMEM135	11	q14.2	87037844	87323758	2.23114	0.0256719	0.175044	FALSE	FALSE
1305	ENSG00000174130	TLR6	4	p14	38823715	38856817	2.23024	0.0257313	0.175226	FALSE	FALSE
1306	ENSG00000244165	P2RY11	19	p13.2	10111538	10115372	2.22878	0.0258287	0.175262	FALSE	FALSE
1307	ENSG00000234857	HNRNPUL2-BSCL2	11	q12.3	62690275	62727384	2.22871	0.0258334	0.175262	FALSE	FALSE
1308	ENSG00000060656	PTPRU	1	p35.3	29236516	29326813	2.22869	0.0258348	0.175262	FALSE	FALSE
1309	ENSG00000133265	HSPBP1	19	q13.42	55262231	55280381	2.22649	0.0259813	0.175792	FALSE	FALSE
1310	ENSG00000153944	MSI2	17	q22	57255851	57684685	2.22582	0.0260264	0.175792	FALSE	FALSE
1311	ENSG00000186318	BACE1	11	q23.3	117285207	117316259	2.22554	0.0260449	0.175792	FALSE	FALSE
1312	ENSG00000111775	COX6A1	12	q24.31	120438090	120440742	2.22554	0.0260453	0.175792	FALSE	FALSE
1313	ENSG00000116096	SPR	2	p13.2	72887360	72892158	2.22548	0.0260487	0.175792	FALSE	FALSE
1314	ENSG00000115364	MRPL19	2	p12	75646783	75690851	2.22547	0.0260494	0.175792	FALSE	FALSE
1315	ENSG00000171462	DLK2	6	p21.1	43450352	43456632	2.22502	0.0260801	0.175808	FALSE	FALSE
1316	ENSG00000137757	CASP5	11	q22.3	104994235	105023168	2.22456	0.0261107	0.175869	FALSE	FALSE
1317	ENSG00000228594	FNDC10	1	p36.33	1598012	1600096	2.22438	0.0261227	0.175876	FALSE	FALSE
1318	ENSG00000080603	SRCAP	16	p11.2	30698209	30741409	2.22355	0.0261788	0.176106	FALSE	FALSE
1319	ENSG00000116584	ARHGEF2	1	q22	155946851	156007070	2.22201	0.0262824	0.176581	FALSE	FALSE
1320	ENSG00000198074	AKR1B10	7	q33	134527592	134541408	2.22177	0.0262992	0.176619	FALSE	FALSE
1321	ENSG00000178719	GRINA	8	q24.3	143990058	143993415	2.22149	0.0263179	0.176671	FALSE	FALSE
1322	ENSG00000172572	PDE3A	12	p12.2	20369245	20684381	2.22077	0.0263663	0.176863	FALSE	FALSE
1323	ENSG00000198478	SH3BGRL2	6	q14.1	79631283	79703659	2.22023	0.0264033	0.176966	FALSE	FALSE
1324	ENSG00000100554	ATP6V1D	14	q23.3	67294371	67360265	2.21895	0.0264901	0.176966	FALSE	FALSE
1325	ENSG00000183087	GAS6	13	q34	113820549	113864067	2.21895	0.0264904	0.176966	FALSE	FALSE
1326	ENSG00000105223	PLD3	19	q13.2	40348456	40380439	2.21873	0.0265052	0.176966	FALSE	FALSE
1327	ENSG00000080845	DLGAP4	20	q11.23	36306336	36528637	2.2186	0.0265143	0.176966	FALSE	FALSE
1328	ENSG00000187239	FNBP1	9	q34.11	129887187	130043194	2.21743	0.0265938	0.177076	FALSE	FALSE
1329	ENSG00000170298	LGALS9B	17	p11.2	20449395	20467539	2.21716	0.026612	0.177076	FALSE	FALSE
1330	ENSG00000153820	SPHKAP	2	q36.3	227979950	228181645	2.21664	0.0266475	0.177179	FALSE	FALSE
1331	ENSG00000076108	BAZ2A	12	q13.3	56595596	56636816	2.21531	0.0267386	0.177492	FALSE	FALSE
1332	ENSG00000123989	CHPF	2	q35	219538947	219543787	2.21531	0.0267388	0.177492	FALSE	FALSE
1333	ENSG00000136327	NKX2-8	14	q13.3	36580579	36582607	2.21363	0.026854	0.177962	FALSE	FALSE
1334	ENSG00000151743	AMN1	12	p11.21	31671137	31729174	2.21222	0.0269514	0.17846	FALSE	FALSE
1335	ENSG00000177469	CAVIN1	17	q21.2	42402452	42423517	2.21133	0.0270132	0.178795	FALSE	FALSE
1336	ENSG00000132906	CASP9	1	p36.21	15490832	15526534	2.21076	0.0270527	0.178835	FALSE	FALSE
1337	ENSG00000104883	PEX11G	19	p13.2	7476875	7497449	2.20963	0.0271312	0.178946	FALSE	FALSE
1338	ENSG00000165152	TMEM246	9	q31.1	101473171	101533537	2.20955	0.0271364	0.178946	FALSE	FALSE
1339	ENSG00000196420	S100A5	1	q21.3	153537147	153541765	2.20954	0.027137	0.178946	FALSE	FALSE
1340	ENSG00000168795	ZBTB5	9	p13.2	37438114	37465399	2.20947	0.027142	0.178946	FALSE	FALSE
1341	ENSG00000148331	ASB6	9	q34.11	129634604	129642169	2.20901	0.0271737	0.178989	FALSE	FALSE
1342	ENSG00000101665	SMAD7	18	q21.1	48919853	48952052	2.20855	0.0272062	0.179039	FALSE	FALSE
1343	ENSG00000088812	ATRN	20	p13	3471040	3651122	2.20834	0.0272204	0.179058	FALSE	FALSE
1344	ENSG00000159176	CSRP1	1	q32.1	201483530	201509456	2.20718	0.0273016	0.179372	FALSE	FALSE
1345	ENSG00000042286	AIFM2	10	q22.1	70098223	70132934	2.20584	0.027395	0.179779	FALSE	FALSE
1346	ENSG00000138207	RBP4	10	q23.33	93591687	93601744	2.20432	0.0275019	0.180142	FALSE	FALSE
1347	ENSG00000087008	ACOX3	4	p16.1	8366282	8440723	2.20374	0.0275425	0.180142	FALSE	FALSE
1348	ENSG00000169302	STK32A	5	q32	147234963	147387852	2.20347	0.0275619	0.180142	FALSE	FALSE
1349	ENSG00000205726	ITSN1	21	q22.11	33642400	33899861	2.20338	0.027568	0.180142	FALSE	FALSE
1350	ENSG00000166377	ATP9B	18	q23	79069285	79378287	2.20333	0.0275714	0.180142	FALSE	FALSE
1351	ENSG00000182362	YBEY	21	q22.3	46286337	46297751	2.20326	0.0275764	0.180142	FALSE	FALSE
1352	ENSG00000003249	DBNDD1	16	q24.3	90004865	90020128	2.20148	0.0277022	0.180746	FALSE	FALSE
1353	ENSG00000158555	GDPD5	11	q13.5	75434640	75525903	2.19954	0.0278396	0.180991	FALSE	FALSE
1354	ENSG00000205978	NYNRIN	14	q12	24398786	24419288	2.19927	0.0278585	0.180991	FALSE	FALSE
1355	ENSG00000108924	HLF	17	q22	55265012	55325065	2.19924	0.027861	0.180991	FALSE	FALSE
1356	ENSG00000255974	CYP2A6	19	q13.2	40843538	40850447	2.19909	0.0278714	0.180991	FALSE	FALSE
1357	ENSG00000174697	LEP	7	q32.1	128241284	128257628	2.19731	0.0279986	0.181567	FALSE	FALSE
1358	ENSG00000099904	ZDHHC8	22	q11.21	20129456	20148007	2.19716	0.028009	0.181567	FALSE	FALSE
1359	ENSG00000157150	TIMP4	3	p25.2	12153051	12159351	2.19665	0.0280451	0.181581	FALSE	FALSE
1360	ENSG00000124935	SCGB1D2	11	q12.3	62242210	62244808	2.19599	0.0280928	0.181753	FALSE	FALSE
1361	ENSG00000078967	UBE2D4	7	p13	43926438	43956136	2.19552	0.0281261	0.181884	FALSE	FALSE
1362	ENSG00000137203	TFAP2A	6	p24.3	10393186	10419659	2.19471	0.0281844	0.182188	FALSE	FALSE
1363	ENSG00000065717	TLE2	19	p13.3	2997638	3047635	2.19438	0.028208	0.182267	FALSE	FALSE
1364	ENSG00000134982	APC	5	q22.2	112707498	112846239	2.19346	0.0282743	0.182475	FALSE	FALSE
1365	ENSG00000129993	CBFA2T3	16	q24.3	88874858	88977204	2.19324	0.0282899	0.182502	FALSE	FALSE
1366	ENSG00000103024	NME3	16	p13.3	1770286	1771730	2.19237	0.0283529	0.182762	FALSE	FALSE
1367	ENSG00000197696	NMB	15	q25.2	84655129	84658563	2.19182	0.0283924	0.182843	FALSE	FALSE
1368	ENSG00000159459	UBR1	15	q15.2	42942897	43106113	2.1907	0.0284737	0.182919	FALSE	FALSE
1369	ENSG00000131378	RFTN1	3	p24.3	16313574	16514026	2.19065	0.0284771	0.182919	FALSE	FALSE
1370	ENSG00000149761	NUDT22	11	q13.1	64225941	64230686	2.19014	0.0285141	0.182919	FALSE	FALSE
1371	ENSG00000127528	KLF2	19	p13.11	16324817	16327874	2.18938	0.0285689	0.183197	FALSE	FALSE
1372	ENSG00000103260	METRN	16	p13.3	715115	719655	2.18874	0.0286161	0.18335	FALSE	FALSE
1373	ENSG00000089063	TMEM230	20	p12.3	5068232	5113103	2.18848	0.0286343	0.18335	FALSE	FALSE
1374	ENSG00000198380	GFPT1	2	p13.3	69319769	69387254	2.18843	0.0286385	0.18335	FALSE	FALSE
1375	ENSG00000142530	FAM71E1	19	q13.33	50466785	50476753	2.18639	0.0287874	0.183852	FALSE	FALSE
1376	ENSG00000139083	ETV6	12	p13.2	11649854	11895402	2.18625	0.028797	0.183852	FALSE	FALSE
1377	ENSG00000174915	PTDSS2	11	p15.5	448268	491399	2.18477	0.028906	0.18414	FALSE	FALSE
1378	ENSG00000051108	HERPUD1	16	q13	56932048	56944863	2.18458	0.0289196	0.18414	FALSE	FALSE
1379	ENSG00000188986	NELFB	9	q34.3	137255173	137273546	2.18424	0.0289448	0.184209	FALSE	FALSE
1380	ENSG00000140350	ANP32A	15	q23	68778535	68820897	2.18384	0.0289743	0.184323	FALSE	FALSE
1381	ENSG00000155850	SLC26A2	5	q32	149960737	149993455	2.18071	0.0292047	0.185431	FALSE	FALSE
1382	ENSG00000002726	AOC1	7	q36.1	150824627	150861504	2.18051	0.0292194	0.185441	FALSE	FALSE
1383	ENSG00000173641	HSPB7	1	p36.13	16014028	16019594	2.18005	0.0292538	0.185586	FALSE	FALSE
1384	ENSG00000127578	WFIKKN1	16	p13.3	629239	634116	2.17947	0.0292971	0.185641	FALSE	FALSE
1385	ENSG00000203727	SAMD5	6	q24.3	147508927	147737547	2.17809	0.029399	0.186066	FALSE	FALSE
1386	ENSG00000136305	CIDEB	14	q12	24305096	24311430	2.17474	0.0296499	0.186917	FALSE	FALSE
1387	ENSG00000080503	SMARCA2	9	p24.3	1980290	2193624	2.17441	0.029674	0.186951	FALSE	FALSE
1388	ENSG00000156650	KAT6B	10	q22.2	74824927	75032624	2.17383	0.0297177	0.18705	FALSE	FALSE
1389	ENSG00000167676	PLIN4	19	p13.3	4502180	4518465	2.17321	0.0297648	0.187137	FALSE	FALSE
1390	ENSG00000133317	LGALS12	11	q12.3	63506084	63516774	2.17204	0.0298528	0.187459	FALSE	FALSE
1391	ENSG00000173898	SPTBN2	11	q13.2	66685248	66729226	2.17186	0.029866	0.187469	FALSE	FALSE
1392	ENSG00000100075	SLC25A1	22	q11.21	19175575	19178830	2.17096	0.029934	0.187705	FALSE	FALSE
1393	ENSG00000104369	JPH1	8	q21.11	74234700	74321328	2.17065	0.0299573	0.187705	FALSE	FALSE
1394	ENSG00000100092	SH3BP1	22	q13.1	37634654	37656119	2.17055	0.0299655	0.187705	FALSE	FALSE
1395	ENSG00000007047	MARK4	19	q13.32	45079288	45305283	2.16859	0.0301139	0.188288	FALSE	FALSE
1396	ENSG00000140950	TLDC1	16	q24.1	84476421	84554033	2.16774	0.0301783	0.188516	FALSE	FALSE
1397	ENSG00000178573	MAF	16	q23.2	79585843	79600714	2.16774	0.0301783	0.188516	FALSE	FALSE
1398	ENSG00000133315	MACROD1	11	q13.1	63998558	64166106	2.16725	0.0302157	0.188516	FALSE	FALSE
1399	ENSG00000165156	ZHX1	8	q24.13	123248451	123275541	2.16725	0.030216	0.188516	FALSE	FALSE
1400	ENSG00000188883	KLRG2	7	q34	139452690	139483712	2.16718	0.0302208	0.188516	FALSE	FALSE
1401	ENSG00000187244	BCAM	19	q13.32	44809059	44821421	2.16693	0.0302405	0.188566	FALSE	FALSE
1402	ENSG00000182704	TSKU	11	q13.5	76782251	76798154	2.16649	0.0302734	0.188646	FALSE	FALSE
1403	ENSG00000186510	CLCNKA	1	p36.13	16018875	16034050	2.1657	0.0303341	0.188714	FALSE	FALSE
1404	ENSG00000132388	UBE2G1	17	p13.2	4269259	4366628	2.16566	0.0303372	0.188714	FALSE	FALSE
1405	ENSG00000090316	MAEA	4	p16.3	1289851	1340147	2.1652	0.0303727	0.188802	FALSE	FALSE
1406	ENSG00000175662	TOM1L2	17	p11.2	17843511	17972422	2.165	0.0303879	0.188824	FALSE	FALSE
1407	ENSG00000221823	PPP3R1	2	p14	68178857	68256237	2.16467	0.0304132	0.188908	FALSE	FALSE
1408	ENSG00000171621	SPSB1	1	p36.22	9292880	9369532	2.16377	0.0304823	0.18919	FALSE	FALSE
1409	ENSG00000168994	PXDC1	6	p25.2	3722614	3752026	2.16269	0.030565	0.189411	FALSE	FALSE
1410	ENSG00000135218	CD36	7	q21.11	80369575	80679277	2.16231	0.0305946	0.189521	FALSE	FALSE
1411	ENSG00000114270	COL7A1	3	p21.31	48564073	48595267	2.16156	0.0306521	0.189804	FALSE	FALSE
1412	ENSG00000265690	AC074143.1	16	q22.1	67163385	67165815	2.16041	0.0307407	0.190133	FALSE	FALSE
1413	ENSG00000162300	ZFPL1	11	q13.1	65084210	65088400	2.15917	0.030837	0.190454	FALSE	FALSE
1414	ENSG00000197070	ARRDC1	9	q34.3	137605654	137615360	2.15913	0.0308402	0.190454	FALSE	FALSE
1415	ENSG00000078369	GNB1	1	p36.33	1785285	1891117	2.15855	0.0308849	0.19056	FALSE	FALSE
1416	ENSG00000040608	RTN4R	22	q11.21	20241415	20283246	2.15728	0.0309841	0.190829	FALSE	FALSE
1417	ENSG00000170522	ELOVL6	4	q25	110045846	110199199	2.15656	0.0310401	0.191074	FALSE	FALSE
1418	ENSG00000198643	FAM3D	3	p14.2	58633946	58666848	2.15634	0.0310568	0.191074	FALSE	FALSE
1419	ENSG00000071127	WDR1	4	p16.1	10074339	10116949	2.156	0.031084	0.191074	FALSE	FALSE
1420	ENSG00000072163	LIMS2	2	q14.3	127638381	127681786	2.15488	0.0311714	0.191111	FALSE	FALSE
1421	ENSG00000198752	CDC42BPB	14	q32.32	102932379	103057462	2.15471	0.0311848	0.191111	FALSE	FALSE
1422	ENSG00000135063	FAM189A2	9	q21.12	69324567	69392558	2.15462	0.0311912	0.191111	FALSE	FALSE
1423	ENSG00000136826	KLF4	9	q31.2	107484852	107490482	2.15433	0.031214	0.191111	FALSE	FALSE
1424	ENSG00000130202	NECTIN2	19	q13.32	44846175	44889228	2.1542	0.0312248	0.191111	FALSE	FALSE
1425	ENSG00000169018	FEM1B	15	q23	68277803	68295865	2.15419	0.0312253	0.191111	FALSE	FALSE
1426	ENSG00000162430	SELENON	1	p36.11	25800176	25818224	2.15395	0.0312444	0.191111	FALSE	FALSE
1427	ENSG00000132394	EEFSEC	3	q21.3	128153454	128408646	2.15293	0.0313243	0.191131	FALSE	FALSE
1428	ENSG00000103145	HCFC1R1	16	p13.3	3022620	3024286	2.15284	0.031331	0.191131	FALSE	FALSE
1429	ENSG00000100116	GCAT	22	q13.1	37807905	37817176	2.15218	0.0313831	0.191304	FALSE	FALSE
1430	ENSG00000125753	VASP	19	q13.32	45506579	45526983	2.15147	0.0314393	0.191523	FALSE	FALSE
1431	ENSG00000213949	ITGA1	5	q11.2	52787896	52959210	2.15103	0.0314741	0.19164	FALSE	FALSE
1432	ENSG00000169435	RASSF6	4	q13.3	73571550	73620631	2.1506	0.0315079	0.191707	FALSE	FALSE
1433	ENSG00000182446	NPLOC4	17	q25.3	81556887	81648465	2.14873	0.0316559	0.192018	FALSE	FALSE
1434	ENSG00000159761	C16orf86	16	q22.1	67666816	67668758	2.14837	0.0316844	0.192118	FALSE	FALSE
1435	ENSG00000198003	CCDC151	19	p13.2	11420604	11435782	2.14792	0.0317198	0.19212	FALSE	FALSE
1436	ENSG00000130733	YIPF2	19	p13.2	10922185	10928681	2.14791	0.0317211	0.19212	FALSE	FALSE
1437	ENSG00000159140	SON	21	q22.11	33542618	33577481	2.14759	0.0317467	0.19212	FALSE	FALSE
1438	ENSG00000196628	TCF4	18	q21.2	55222331	55664787	2.14737	0.0317635	0.19212	FALSE	FALSE
1439	ENSG00000040633	PHF23	17	p13.1	7235028	7239722	2.14716	0.0317804	0.19212	FALSE	FALSE
1440	ENSG00000116661	FBXO2	1	p36.22	11637018	11655785	2.14687	0.0318036	0.19212	FALSE	FALSE
1441	ENSG00000007062	PROM1	4	p15.32	15963076	16084378	2.14686	0.0318045	0.19212	FALSE	FALSE
1442	ENSG00000170476	MZB1	5	q31.2	139387480	139390081	2.14595	0.0318766	0.192391	FALSE	FALSE
1443	ENSG00000124490	CRISP2	6	p12.3	49692358	49713590	2.14585	0.0318853	0.192391	FALSE	FALSE
1444	ENSG00000225940	C5orf67	5	q11.2	56511567	56606232	2.14495	0.0319572	0.192741	FALSE	FALSE
1445	ENSG00000076351	SLC46A1	17	q11.2	28394756	28407197	2.14467	0.0319793	0.192741	FALSE	FALSE
1446	ENSG00000229809	ZNF688	16	p11.2	30569346	30572734	2.14402	0.0320317	0.192925	FALSE	FALSE
1447	ENSG00000147604	RPL7	8	q21.11	73290267	73295789	2.14399	0.0320339	0.192925	FALSE	FALSE
1448	ENSG00000177191	B3GNT8	19	q13.2	41425359	41428730	2.14345	0.0320773	0.193041	FALSE	FALSE
1449	ENSG00000060237	WNK1	12	p13.33	752593	911452	2.14238	0.0321626	0.193362	FALSE	FALSE
1450	ENSG00000198589	LRBA	4	q31.3	150264531	151015727	2.14156	0.0322288	0.193362	FALSE	FALSE
1451	ENSG00000116748	AMPD1	1	p13.2	114673090	114695618	2.14128	0.0322515	0.193362	FALSE	FALSE
1452	ENSG00000100949	RABGGTA	14	q12	24265538	24271739	2.14126	0.0322529	0.193362	FALSE	FALSE
1453	ENSG00000177283	FZD8	10	p11.21	35638249	35642278	2.14113	0.0322632	0.193362	FALSE	FALSE
1454	ENSG00000133872	SARAF	8	p12	30063012	30083208	2.14065	0.0323023	0.19338	FALSE	FALSE
1455	ENSG00000151914	DST	6	p12.1	56457987	56954628	2.13972	0.0323773	0.193482	FALSE	FALSE
1456	ENSG00000139438	FAM222A	12	q24.11	109714228	109770507	2.13968	0.0323807	0.193482	FALSE	FALSE
1457	ENSG00000007376	RPUSD1	16	p13.3	784974	788397	2.13955	0.032391	0.193482	FALSE	FALSE
1458	ENSG00000005249	PRKAR2B	7	q22.3	107044649	107161811	2.13864	0.0324648	0.193587	FALSE	FALSE
1459	ENSG00000267059	AC005943.1	19	p13.3	1578339	1605445	2.13864	0.0324652	0.193587	FALSE	FALSE
1460	ENSG00000166889	PATL1	11	q12.1	59636716	59668980	2.13863	0.0324658	0.193587	FALSE	FALSE
1461	ENSG00000135722	FBXL8	16	q22.1	67159931	67164570	2.13861	0.0324675	0.193587	FALSE	FALSE
1462	ENSG00000164904	ALDH7A1	5	q23.2	126531200	126595418	2.13858	0.0324696	0.193587	FALSE	FALSE
1463	ENSG00000128708	HAT1	2	q31.1	171922448	171983682	2.13815	0.0325043	0.193636	FALSE	FALSE
1464	ENSG00000136114	THSD1	13	q14.3	52377167	52416373	2.13792	0.0325232	0.193636	FALSE	FALSE
1465	ENSG00000122136	OBP2A	9	q34.3	135546139	135549969	2.13755	0.0325534	0.193727	FALSE	FALSE
1466	ENSG00000119782	FKBP1B	2	p23.3	24049701	24063681	2.13717	0.0325839	0.193836	FALSE	FALSE
1467	ENSG00000121104	FAM117A	17	q21.33	49710332	49789180	2.13678	0.0326158	0.193944	FALSE	FALSE
1468	ENSG00000133027	PEMT	17	p11.2	17505563	17591708	2.13405	0.0328387	0.194714	FALSE	FALSE
1469	ENSG00000004660	CAMKK1	17	p13.2	3860315	3894891	2.13403	0.0328407	0.194714	FALSE	FALSE
1470	ENSG00000059728	MXD1	2	p13.3	69897688	69942945	2.13257	0.0329598	0.195348	FALSE	FALSE
1471	ENSG00000163399	ATP1A1	1	p13.1	116372668	116410261	2.13144	0.0330531	0.195596	FALSE	FALSE
1472	ENSG00000142748	FCN3	1	p36.11	27369112	27374824	2.13137	0.0330584	0.195596	FALSE	FALSE
1473	ENSG00000116990	MYCL	1	p34.2	39895426	39902256	2.13111	0.0330798	0.195626	FALSE	FALSE
1474	ENSG00000171492	LRRC8D	1	p22.2	89821014	89936611	2.13051	0.0331293	0.195739	FALSE	FALSE
1475	ENSG00000105063	PPP6R1	19	q13.42	55229780	55258995	2.12946	0.033216	0.195935	FALSE	FALSE
1476	ENSG00000130449	ZSWIM6	5	q12.1	61332273	61546170	2.12944	0.0332176	0.195935	FALSE	FALSE
1477	ENSG00000159461	AMFR	16	q13	56361452	56425538	2.12919	0.0332387	0.195987	FALSE	FALSE
1478	ENSG00000106025	TSPAN12	7	q31.31	120787320	120858402	2.12675	0.0334411	0.196516	FALSE	FALSE
1479	ENSG00000118816	CCNI	4	q21.1	77047158	77076005	2.12663	0.0334508	0.196516	FALSE	FALSE
1480	ENSG00000118369	USP35	11	q14.1	78188812	78214711	2.12568	0.0335298	0.196704	FALSE	FALSE
1481	ENSG00000151491	EPS8	12	p12.3	15620158	15882329	2.12566	0.0335318	0.196704	FALSE	FALSE
1482	ENSG00000109572	CLCN3	4	q33	169612633	169723673	2.12537	0.0335557	0.196718	FALSE	FALSE
1483	ENSG00000154274	C4orf19	4	p14	37453941	37623495	2.12533	0.0335588	0.196718	FALSE	FALSE
1484	ENSG00000170892	TSEN34	19	q13.42	54189938	54194536	2.12492	0.0335929	0.196773	FALSE	FALSE
1485	ENSG00000144218	AFF3	2	q11.2	99545419	100142739	2.12422	0.0336517	0.196975	FALSE	FALSE
1486	ENSG00000175213	ZNF408	11	p11.2	46700818	46705912	2.12115	0.0339093	0.198193	FALSE	FALSE
1487	ENSG00000251246	AL691442.1	1	q21.3	155063748	155086807	2.12019	0.0339898	0.198519	FALSE	FALSE
1488	ENSG00000138592	USP8	15	q21.2	50424380	50514419	2.11993	0.0340117	0.198565	FALSE	FALSE
1489	ENSG00000123358	NR4A1	12	q13.13	52022832	52059507	2.11944	0.034053	0.198565	FALSE	FALSE
1490	ENSG00000132842	AP3B1	5	q14.1	78000525	78294755	2.11928	0.0340671	0.198565	FALSE	FALSE
1491	ENSG00000125744	RTN2	19	q13.32	45485289	45497061	2.11913	0.0340791	0.198565	FALSE	FALSE
1492	ENSG00000140694	PARN	16	p13.12	14435701	14632728	2.11912	0.0340799	0.198565	FALSE	FALSE
1493	ENSG00000167103	PIP5KL1	9	q34.11	127920879	127930797	2.11782	0.0341905	0.198885	FALSE	FALSE
1494	ENSG00000118263	KLF7	2	q33.3	207074137	207167267	2.11727	0.0342365	0.198885	FALSE	FALSE
1495	ENSG00000150938	CRIM1	2	p22.2	36355926	36551135	2.11714	0.0342482	0.198885	FALSE	FALSE
1496	ENSG00000019549	SNAI2	8	q11.21	48917604	48921740	2.11698	0.0342612	0.198885	FALSE	FALSE
1497	ENSG00000069011	PITX1	5	q31.1	135027735	135034813	2.11685	0.0342724	0.198885	FALSE	FALSE
1498	ENSG00000123200	ZC3H13	13	q14.13	45954465	46052759	2.11681	0.0342764	0.198885	FALSE	FALSE
1499	ENSG00000159674	SPON2	4	p16.3	1166932	1208962	2.11672	0.0342836	0.198885	FALSE	FALSE
1500	ENSG00000022840	RNF10	12	q24.31	120533480	120577594	2.11639	0.0343121	0.198885	FALSE	FALSE
1501	ENSG00000110693	SOX6	11	p15.2	15966449	16739591	2.11621	0.0343272	0.198885	FALSE	FALSE
1502	ENSG00000167693	NXN	17	p13.3	799313	979770	2.11609	0.0343375	0.198885	FALSE	FALSE
1503	ENSG00000156381	ANKRD9	14	q32.31	102501760	102509799	2.11405	0.0345114	0.199439	FALSE	FALSE
1504	ENSG00000141627	DYM	18	q21.1	49041474	49461347	2.11399	0.0345162	0.199439	FALSE	FALSE
1505	ENSG00000054611	TBC1D22A	22	q13.31	46762617	47175699	2.11336	0.0345701	0.199439	FALSE	FALSE
1506	ENSG00000114439	BBX	3	q13.12	107522936	107811324	2.11328	0.0345766	0.199439	FALSE	FALSE
1507	ENSG00000018408	WWTR1	3	q25.1	149517235	149736714	2.11322	0.0345817	0.199439	FALSE	FALSE
1508	ENSG00000163083	INHBB	2	q14.2	120346143	120351808	2.11307	0.0345947	0.199439	FALSE	FALSE
1509	ENSG00000106034	CPED1	7	q31.31	120988677	121297444	2.11307	0.0345947	0.199439	FALSE	FALSE
1510	ENSG00000198646	NCOA6	20	q11.22	34689097	34825649	2.11254	0.0346401	0.199555	FALSE	FALSE
1511	ENSG00000122741	DCAF10	9	p13.2	37800502	37867666	2.11244	0.0346486	0.199555	FALSE	FALSE
1512	ENSG00000105341	DMAC2	19	q13.2	41431318	41440717	2.11211	0.0346772	0.199555	FALSE	FALSE
1513	ENSG00000184588	PDE4B	1	p31.3	65792514	66374579	2.11101	0.0347718	0.199742	FALSE	FALSE
1514	ENSG00000164379	FOXQ1	6	p25.3	1312440	1314748	2.11034	0.0348294	0.19993	FALSE	FALSE
1515	ENSG00000140948	ZCCHC14	16	q24.2	87406246	87492045	2.11003	0.0348559	0.199984	FALSE	FALSE
1516	ENSG00000128908	INO80	15	q15.1	40978880	41116354	2.10989	0.0348682	0.199984	FALSE	FALSE
1517	ENSG00000161281	COX7A1	19	q13.12	36150922	36152869	2.10965	0.0348888	0.199984	FALSE	FALSE
1518	ENSG00000180287	PLD5	1	q43	242082986	242524696	2.10902	0.0349424	0.200131	FALSE	FALSE
1519	ENSG00000235169	SMIM1	1	p36.32	3772761	3775982	2.10877	0.0349643	0.200131	FALSE	FALSE
1520	ENSG00000154165	GPR15	3	q11.2	98531899	98533150	2.10688	0.0351282	0.200492	FALSE	FALSE
1521	ENSG00000179772	FOXS1	20	q11.21	31844301	31845619	2.10678	0.035137	0.200492	FALSE	FALSE
1522	ENSG00000179455	MKRN3	15	q11.2	23565674	23630075	2.1066	0.0351524	0.200492	FALSE	FALSE
1523	ENSG00000162998	FRZB	2	q32.1	182833275	182867162	2.10576	0.035225	0.200641	FALSE	FALSE
1524	ENSG00000143970	ASXL2	2	p23.3	25733753	25878516	2.10572	0.0352285	0.200641	FALSE	FALSE
1525	ENSG00000132376	INPP5K	17	p13.3	1494571	1516888	2.10461	0.035325	0.200834	FALSE	FALSE
1526	ENSG00000188372	ZP3	7	q11.23	76397518	76442071	2.10422	0.0353595	0.200959	FALSE	FALSE
1527	ENSG00000137764	MAP2K5	15	q23	67542709	67807123	2.10377	0.0353981	0.20105	FALSE	FALSE
1528	ENSG00000215695	RSC1A1	1	p36.21	15659869	15661722	2.10375	0.0354006	0.20105	FALSE	FALSE
1529	ENSG00000171161	ZNF672	1	q44	248838210	248849517	2.10337	0.0354336	0.201062	FALSE	FALSE
1530	ENSG00000116128	BCL9	1	q21.2	147541412	147626216	2.10329	0.0354402	0.201062	FALSE	FALSE
1531	ENSG00000142235	LMTK3	19	q13.33	48485271	48513935	2.10263	0.0354985	0.201179	FALSE	FALSE
1532	ENSG00000187066	TMEM262	11	q13.1	65084979	65089375	2.10153	0.0355942	0.201579	FALSE	FALSE
1533	ENSG00000148337	CIZ1	9	q34.11	128166064	128204383	2.10099	0.0356419	0.201722	FALSE	FALSE
1534	ENSG00000120049	KCNIP2	10	q24.32	101825974	101843920	2.10096	0.0356446	0.201722	FALSE	FALSE
1535	ENSG00000137497	NUMA1	11	q13.4	72002864	72080693	2.10024	0.0357077	0.201937	FALSE	FALSE
1536	ENSG00000185624	P4HB	17	q25.3	81843159	81860694	2.09868	0.0358451	0.202642	FALSE	FALSE
1537	ENSG00000081923	ATP8B1	18	q21.31	57646426	57803315	2.0977	0.035932	0.202924	FALSE	FALSE
1538	ENSG00000081059	TCF7	5	q31.1	134114711	134151865	2.09769	0.0359329	0.202924	FALSE	FALSE
1539	ENSG00000132819	RBM38	20	q13.31	57391407	57409333	2.09746	0.035953	0.202966	FALSE	FALSE
1540	ENSG00000184719	RNLS	10	q23.31	88273864	88584530	2.09692	0.0360004	0.203163	FALSE	FALSE
1541	ENSG00000213672	NCKIPSD	3	p21.31	48673844	48686364	2.09639	0.036048	0.20336	FALSE	FALSE
1542	ENSG00000062822	POLD1	19	q13.33	50384204	50418016	2.0957	0.0361091	0.203418	FALSE	FALSE
1543	ENSG00000164506	STXBP5	6	q24.3	147204425	147390476	2.09544	0.0361319	0.203418	FALSE	FALSE
1544	ENSG00000215421	ZNF407	18	q22.3	74597870	75065671	2.09527	0.0361471	0.203418	FALSE	FALSE
1545	ENSG00000109906	ZBTB16	11	q23.2	114059593	114250676	2.09513	0.0361594	0.203418	FALSE	FALSE
1546	ENSG00000100345	MYH9	22	q12.3	36281277	36388067	2.09513	0.0361597	0.203418	FALSE	FALSE
1547	ENSG00000123159	GIPC1	19	p13.12	14477760	14496149	2.09436	0.0362275	0.203727	FALSE	FALSE
1548	ENSG00000164190	NIPBL	5	p13.2	36876759	37066413	2.09223	0.0364182	0.204514	FALSE	FALSE
1549	ENSG00000168936	TMEM129	4	p16.3	1715952	1721358	2.09137	0.0364952	0.204874	FALSE	FALSE
1550	ENSG00000136830	FAM129B	9	q34.11	127505339	127578989	2.09078	0.0365477	0.204942	FALSE	FALSE
1551	ENSG00000181722	ZBTB20	3	q13.31	114314501	115147271	2.09065	0.0365592	0.204942	FALSE	FALSE
1552	ENSG00000164070	HSPA4L	4	q28.1	127781821	127840733	2.09044	0.0365783	0.204942	FALSE	FALSE
1553	ENSG00000198586	TLK1	2	q31.1	170990823	171231314	2.09031	0.0365895	0.204942	FALSE	FALSE
1554	ENSG00000100647	SUSD6	14	q24.1	69611596	69715142	2.09018	0.0366019	0.204942	FALSE	FALSE
1555	ENSG00000273049	AC012531.2	12	q13.13	53985845	54034888	2.0889	0.0367163	0.205338	FALSE	FALSE
1556	ENSG00000140279	DUOX2	15	q21.1	45092650	45114344	2.08888	0.0367187	0.205338	FALSE	FALSE
1557	ENSG00000170955	CAVIN3	11	p15.4	6318946	6320647	2.0883	0.0367704	0.205484	FALSE	FALSE
1558	ENSG00000205710	C17orf107	17	p13.2	4899418	4902932	2.08797	0.0368003	0.205518	FALSE	FALSE
1559	ENSG00000170214	ADRA1B	5	q33.3	159865080	159972544	2.08795	0.0368021	0.205518	FALSE	FALSE
1560	ENSG00000144619	CNTN4	3	p26.3	2098813	3057956	2.08705	0.0368839	0.20576	FALSE	FALSE
1561	ENSG00000196074	SYCP2	20	q13.33	59863563	59933655	2.08631	0.0369505	0.20606	FALSE	FALSE
1562	ENSG00000180481	GLIPR1L2	12	q21.2	75391070	75432688	2.08558	0.0370165	0.206213	FALSE	FALSE
1563	ENSG00000164307	ERAP1	5	q15	96760810	96808100	2.08513	0.0370579	0.2063	FALSE	FALSE
1564	ENSG00000121797	CCRL2	3	p21.31	46407163	46412997	2.08477	0.0370899	0.206407	FALSE	FALSE
1565	ENSG00000164896	FASTK	7	q36.1	151076593	151080866	2.08416	0.0371459	0.206575	FALSE	FALSE
1566	ENSG00000188833	ENTPD8	9	q34.3	137434364	137441816	2.08374	0.0371842	0.206633	FALSE	FALSE
1567	ENSG00000140548	ZNF710	15	q26.1	90001392	90082206	2.08358	0.0371983	0.206633	FALSE	FALSE
1568	ENSG00000167618	LAIR2	19	q13.42	54497879	54510687	2.08349	0.0372064	0.206633	FALSE	FALSE
1569	ENSG00000160951	PTGER1	19	p13.12	14472466	14475362	2.08348	0.0372078	0.206633	FALSE	FALSE
1570	ENSG00000046604	DSG2	18	q12.1	31498043	31549008	2.08318	0.0372344	0.206668	FALSE	FALSE
1571	ENSG00000110435	PDHX	11	p13	34915829	35020591	2.08259	0.0372889	0.206761	FALSE	FALSE
1572	ENSG00000165312	OTUD1	10	p12.2	23439458	23442390	2.08232	0.0373135	0.206782	FALSE	FALSE
1573	ENSG00000137752	CASP1	11	q22.3	105025443	105035250	2.08186	0.0373553	0.206782	FALSE	FALSE
1574	ENSG00000178935	ZNF552	19	q13.43	57803841	57814913	2.08057	0.0374734	0.207096	FALSE	FALSE
1575	ENSG00000214711	CAPN14	2	p23.1	31173056	31233858	2.08044	0.0374848	0.207096	FALSE	FALSE
1576	ENSG00000205476	CCDC85C	14	q32.2	99500180	99604026	2.08009	0.0375172	0.207145	FALSE	FALSE
1577	ENSG00000196557	CACNA1H	16	p13.3	1153121	1221772	2.07991	0.037534	0.207145	FALSE	FALSE
1578	ENSG00000163701	IL17RE	3	p25.3	9902612	9916402	2.0797	0.0375531	0.207145	FALSE	FALSE
1579	ENSG00000043039	BARX2	11	q24.3	129375940	129452279	2.07941	0.0375795	0.207145	FALSE	FALSE
1580	ENSG00000079841	RIMS1	6	q13	71886703	72403143	2.07938	0.0375824	0.207145	FALSE	FALSE
1581	ENSG00000164134	NAA15	4	q31.1	139301455	139420033	2.07922	0.0375969	0.207145	FALSE	FALSE
1582	ENSG00000185290	NUPR2	7	p11.2	56114681	56116400	2.07797	0.0377124	0.207529	FALSE	FALSE
1583	ENSG00000170743	SYT9	11	p15.4	7238778	7469042	2.07763	0.0377431	0.207593	FALSE	FALSE
1584	ENSG00000198929	NOS1AP	1	q23.3	162069774	162370475	2.07651	0.0378465	0.208019	FALSE	FALSE
1585	ENSG00000169641	LUZP1	1	p36.12	23084023	23177808	2.07632	0.0378643	0.208046	FALSE	FALSE
1586	ENSG00000164855	TMEM184A	7	p22.3	1542235	1560821	2.07579	0.0379138	0.208193	FALSE	FALSE
1587	ENSG00000156875	MFSD14A	1	p21.2	100038097	100083377	2.07575	0.0379169	0.208193	FALSE	FALSE
1588	ENSG00000153094	BCL2L11	2	q13	111119378	111168447	2.07556	0.0379346	0.208219	FALSE	FALSE
1589	ENSG00000102934	PLLP	16	q13	57248547	57284687	2.07439	0.0380433	0.208672	FALSE	FALSE
1590	ENSG00000221890	NPTXR	22	q13.1	38818452	38843982	2.07386	0.038092	0.208672	FALSE	FALSE
1591	ENSG00000049759	NEDD4L	18	q21.31	58044367	58401540	2.07169	0.0382947	0.209193	FALSE	FALSE
1592	ENSG00000101331	CCM2L	20	q11.21	32010450	32032180	2.07154	0.0383084	0.209197	FALSE	FALSE
1593	ENSG00000149577	SIDT2	11	q23.3	117178733	117197445	2.06993	0.0384592	0.209806	FALSE	FALSE
1594	ENSG00000240972	MIF	22	q11.23	23894004	23895227	2.06915	0.0385322	0.210062	FALSE	FALSE
1595	ENSG00000118515	SGK1	6	q23.2	134169246	134318112	2.0688	0.0385653	0.210135	FALSE	FALSE
1596	ENSG00000204842	ATXN2	12	q24.12	111443485	111599676	2.06872	0.038572	0.210135	FALSE	FALSE
1597	ENSG00000006451	RALA	7	p14.1	39623483	39708124	2.068	0.0386404	0.210223	FALSE	FALSE
1598	ENSG00000107263	RAPGEF1	9	q34.13	131576770	131740074	2.06756	0.0386816	0.210328	FALSE	FALSE
1599	ENSG00000205765	C5orf51	5	p13.1	41904188	41921636	2.06645	0.0387865	0.210438	FALSE	FALSE
1600	ENSG00000101290	CDS2	20	p12.3	5126786	5197887	2.06567	0.03886	0.210499	FALSE	FALSE
1601	ENSG00000263155	MYZAP	15	q21.3	57591941	57685364	2.06528	0.0388968	0.210618	FALSE	FALSE
1602	ENSG00000267303	AC011511.4	19	p13.2	10315471	10320678	2.06487	0.0389351	0.210754	FALSE	FALSE
1603	ENSG00000268400	AC008763.2	19	p13.2	7629796	7643048	2.06452	0.0389683	0.210777	FALSE	FALSE
1604	ENSG00000124939	SCGB2A1	11	q12.3	62208668	62213939	2.06441	0.0389792	0.210777	FALSE	FALSE
1605	ENSG00000132763	MMACHC	1	p34.1	45500053	45513382	2.06363	0.0390527	0.211034	FALSE	FALSE
1606	ENSG00000196961	AP2A1	19	q13.33	49766968	49807113	2.06265	0.0391463	0.21142	FALSE	FALSE
1607	ENSG00000107862	GBF1	10	q24.32	102245532	102382899	2.06221	0.0391877	0.21155	FALSE	FALSE
1608	ENSG00000180758	GPR157	1	p36.22	9100305	9129170	2.06143	0.0392623	0.211675	FALSE	FALSE
1609	ENSG00000133318	RTN3	11	q13.1	63681446	63759891	2.0614	0.039265	0.211675	FALSE	FALSE
1610	ENSG00000119866	BCL11A	2	p16.1	60450520	60555154	2.06132	0.0392721	0.211675	FALSE	FALSE
1611	ENSG00000114026	OGG1	3	p25.3	9749944	9788219	2.06055	0.039346	0.211675	FALSE	FALSE
1612	ENSG00000090674	MCOLN1	19	p13.2	7522626	7534009	2.06017	0.0393823	0.211675	FALSE	FALSE
1613	ENSG00000079313	REXO1	19	p13.3	1815246	1848463	2.05926	0.0394691	0.211857	FALSE	FALSE
1614	ENSG00000158528	PPP1R9A	7	q21.3	94907202	95296415	2.05793	0.0395972	0.212302	FALSE	FALSE
1615	ENSG00000065526	SPEN	1	p36.21	15847864	15940460	2.0579	0.0395995	0.212302	FALSE	FALSE
1616	ENSG00000080573	COL5A3	19	p13.2	9959561	10010471	2.05777	0.0396126	0.212302	FALSE	FALSE
1617	ENSG00000151502	VPS26B	11	q25	134224645	134247792	2.05771	0.039618	0.212302	FALSE	FALSE
1618	ENSG00000106299	WASL	7	q31.32	123681935	123749067	2.05706	0.0396809	0.212497	FALSE	FALSE
1619	ENSG00000133789	SWAP70	11	p15.4	9664077	9752991	2.05677	0.0397085	0.212503	FALSE	FALSE
1620	ENSG00000132470	ITGB4	17	q25.1	75721328	75757818	2.05542	0.0398387	0.212986	FALSE	FALSE
1621	ENSG00000142539	AC020909.1	19	q13.33	50415799	50428409	2.05522	0.0398575	0.213016	FALSE	FALSE
1622	ENSG00000266728	AC015688.4	17	q11.2	27623364	27640777	2.05332	0.0400411	0.213569	FALSE	FALSE
1623	ENSG00000121005	CRISPLD1	8	q21.13	74984515	75034558	2.05307	0.0400661	0.213569	FALSE	FALSE
1624	ENSG00000162585	FAAP20	1	p36.33	2184461	2212720	2.05255	0.0401162	0.213757	FALSE	FALSE
1625	ENSG00000133392	MYH11	16	p13.11	15703172	15857033	2.05147	0.0402216	0.214177	FALSE	FALSE
1626	ENSG00000165478	HEPACAM	11	q24.2	124919193	124936412	2.04916	0.0404461	0.21498	FALSE	FALSE
1627	ENSG00000125657	TNFSF9	19	p13.3	6530999	6535928	2.04913	0.0404489	0.21498	FALSE	FALSE
1628	ENSG00000172432	GTPBP2	6	p21.1	43605316	43629162	2.04906	0.0404564	0.21498	FALSE	FALSE
1629	ENSG00000162413	KLHL21	1	p36.31	6590724	6614607	2.04899	0.0404629	0.21498	FALSE	FALSE
1630	ENSG00000123096	SSPN	12	p12.1	26121991	26299290	2.04894	0.0404682	0.21498	FALSE	FALSE
1631	ENSG00000198517	MAFK	7	p22.3	1530714	1543043	2.04865	0.0404962	0.214997	FALSE	FALSE
1632	ENSG00000239282	CASTOR1	22	q12.2	30285117	30289627	2.04812	0.0405478	0.215058	FALSE	FALSE
1633	ENSG00000168802	CHTF8	16	q22.1	69118010	69132584	2.04675	0.0406826	0.215487	FALSE	FALSE
1634	ENSG00000048828	FAM120A	9	q22.31	93451722	93566107	2.04587	0.0407696	0.215712	FALSE	FALSE
1635	ENSG00000251357	AP000350.4	22	q11.23	23862188	23895223	2.04554	0.0408014	0.215761	FALSE	FALSE
1636	ENSG00000128283	CDC42EP1	22	q13.1	37560447	37569405	2.04534	0.0408213	0.215795	FALSE	FALSE
1637	ENSG00000132275	RRP8	11	p15.4	6595075	6603620	2.04481	0.0408735	0.216	FALSE	FALSE
1638	ENSG00000173267	SNCG	10	q23.2	86958618	86963260	2.04314	0.0410383	0.216514	FALSE	FALSE
1639	ENSG00000172215	CXCR6	3	p21.31	45940933	45948353	2.03967	0.0413833	0.217904	FALSE	FALSE
1640	ENSG00000131730	CKMT2	5	q14.1	81233285	81266397	2.03918	0.0414317	0.218002	FALSE	FALSE
1641	ENSG00000180658	OR2A4	6	q23.2	131699644	131701401	2.03816	0.0415335	0.218265	FALSE	FALSE
1642	ENSG00000131788	PIAS3	1	q21.1	145848522	145859836	2.03786	0.0415637	0.218352	FALSE	FALSE
1643	ENSG00000273154	AL121845.3	20	q13.33	63708864	63739103	2.03562	0.0417886	0.218909	FALSE	FALSE
1644	ENSG00000149932	TMEM219	16	p11.2	29940885	29973052	2.03548	0.0418031	0.218909	FALSE	FALSE
1645	ENSG00000105072	C19orf44	19	p13.11	16496311	16521352	2.03277	0.042076	0.219963	FALSE	FALSE
1646	ENSG00000197969	VPS13A	9	q21.2	77177353	77421541	2.03248	0.0421054	0.220046	FALSE	FALSE
1647	ENSG00000108946	PRKAR1A	17	q24.2	68511780	68551319	2.03127	0.0422273	0.220435	FALSE	FALSE
1648	ENSG00000134852	CLOCK	4	q12	55427903	55547138	2.03103	0.0422521	0.220435	FALSE	FALSE
1649	ENSG00000130731	METTL26	16	p13.3	634427	636366	2.03093	0.0422624	0.220435	FALSE	FALSE
1650	ENSG00000118804	STBD1	4	q21.1	76306026	76311599	2.03054	0.0423013	0.220561	FALSE	FALSE
1651	ENSG00000107890	ANKRD26	10	p12.1	26991914	27100498	2.03042	0.0423141	0.220561	FALSE	FALSE
1652	ENSG00000167700	MFSD3	8	q24.3	144509074	144511213	2.03027	0.0423288	0.220566	FALSE	FALSE
1653	ENSG00000219545	UMAD1	7	p21.3	7640711	7968020	2.03002	0.0423547	0.220629	FALSE	FALSE
1654	ENSG00000152952	PLOD2	3	q24	146069440	146163653	2.0289	0.042468	0.220949	FALSE	FALSE
1655	ENSG00000181444	ZNF467	7	q36.1	149764182	149773479	2.02887	0.0424711	0.220949	FALSE	FALSE
1656	ENSG00000182173	TSEN54	17	q25.1	75516060	75524739	2.02812	0.0425475	0.221234	FALSE	FALSE
1657	ENSG00000143761	ARF1	1	q42.13	228082660	228099212	2.02807	0.0425534	0.221234	FALSE	FALSE
1658	ENSG00000141349	G6PC3	17	q21.31	44070735	44076344	2.02741	0.0426202	0.221509	FALSE	FALSE
1659	ENSG00000160209	PDXK	21	q22.3	43719094	43762307	2.02673	0.0426905	0.221587	FALSE	FALSE
1660	ENSG00000127527	EPS15L1	19	p13.11	16355239	16472085	2.02639	0.0427251	0.22162	FALSE	FALSE
1661	ENSG00000113790	EHHADH	3	q27.2	185190624	185281990	2.02625	0.0427394	0.22162	FALSE	FALSE
1662	ENSG00000156273	BACH1	21	q21.3	29194071	29630751	2.02615	0.0427489	0.22162	FALSE	FALSE
1663	ENSG00000168268	NT5DC2	3	p21.1	52524385	52535054	2.02589	0.0427757	0.221671	FALSE	FALSE
1664	ENSG00000140506	LMAN1L	15	q24.1	74812716	74825758	2.02484	0.0428833	0.221964	FALSE	FALSE
1665	ENSG00000122547	EEPD1	7	p14.2	36153149	36301543	2.0247	0.0428978	0.221964	FALSE	FALSE
1666	ENSG00000183066	WBP2NL	22	q13.2	41998725	42058456	2.02467	0.0429015	0.221964	FALSE	FALSE
1667	ENSG00000128626	MRPS12	19	q13.2	38930548	38933162	2.02427	0.0429424	0.222066	FALSE	FALSE
1668	ENSG00000125170	DOK4	16	q21	57471922	57487327	2.02421	0.0429489	0.222066	FALSE	FALSE
1669	ENSG00000111961	SASH1	6	q24.3	148272304	148552050	2.02196	0.0431806	0.223023	FALSE	FALSE
1670	ENSG00000102858	MGRN1	16	p13.3	4616493	4690974	2.0217	0.0432078	0.223045	FALSE	FALSE
1671	ENSG00000154678	PDE1C	7	p14.3	31751179	32299329	2.02148	0.0432306	0.223091	FALSE	FALSE
1672	ENSG00000157014	TATDN2	3	p25.3	10248023	10281218	2.02111	0.0432684	0.223106	FALSE	FALSE
1673	ENSG00000089693	MLF2	12	p13.31	6747996	6767475	2.01914	0.0434723	0.223362	FALSE	FALSE
1674	ENSG00000100359	SGSM3	22	q13.1	40370591	40410289	2.01908	0.043479	0.223362	FALSE	FALSE
1675	ENSG00000004478	FKBP4	12	p13.33	2794953	2805423	2.01908	0.0434792	0.223362	FALSE	FALSE
1676	ENSG00000105438	KDELR1	19	q13.33	48382570	48391553	2.01896	0.0434919	0.223362	FALSE	FALSE
1677	ENSG00000198873	GRK5	10	q26.11	119207589	119459742	2.01864	0.0435247	0.223404	FALSE	FALSE
1678	ENSG00000160299	PCNT	21	q22.3	46324122	46445769	2.01861	0.0435278	0.223404	FALSE	FALSE
1679	ENSG00000185838	GNB1L	22	q11.21	19783224	19854939	2.01761	0.0436321	0.223596	FALSE	FALSE
1680	ENSG00000129493	HEATR5A	14	q12	31291791	31420582	2.01758	0.043635	0.223596	FALSE	FALSE
1681	ENSG00000096006	CRISP3	6	p12.3	49727384	49744437	2.01744	0.0436498	0.223601	FALSE	FALSE
1682	ENSG00000159388	BTG2	1	q32.1	203305491	203309602	2.01658	0.043739	0.223986	FALSE	FALSE
1683	ENSG00000184363	PKP3	11	p15.5	392614	404908	2.01545	0.043857	0.224352	FALSE	FALSE
1684	ENSG00000146776	ATXN7L1	7	q22.3	105605067	105876604	2.01517	0.0438864	0.224352	FALSE	FALSE
1685	ENSG00000135406	PRPH	12	q13.12	49293252	49298686	2.01496	0.0439083	0.224352	FALSE	FALSE
1686	ENSG00000095383	TBC1D2	9	q22.33	98198999	98255721	2.01418	0.0439905	0.224467	FALSE	FALSE
1687	ENSG00000088320	REM1	20	q11.21	31475293	31484905	2.01412	0.0439965	0.224467	FALSE	FALSE
1688	ENSG00000173611	SCAI	9	q33.3	124942608	125143506	2.01411	0.0439979	0.224467	FALSE	FALSE
1689	ENSG00000128655	PDE11A	2	q31.2	177623252	178072755	2.01408	0.0440007	0.224467	FALSE	FALSE
1690	ENSG00000178449	COX14	12	q13.12	50111979	50120457	2.01348	0.0440638	0.224574	FALSE	FALSE
1691	ENSG00000100982	PCIF1	20	q13.12	45934628	45948023	2.01311	0.0441027	0.224701	FALSE	FALSE
1692	ENSG00000150045	KLRF1	12	p13.31	9827481	9845007	2.01258	0.0441593	0.224918	FALSE	FALSE
1693	ENSG00000166348	USP54	10	q22.2	73497538	73625953	2.01217	0.0442024	0.224995	FALSE	FALSE
1694	ENSG00000092931	MFSD11	17	q25.1	76735865	76781449	2.01053	0.044375	0.225658	FALSE	FALSE
1695	ENSG00000173011	TADA2B	4	p16.1	7041899	7057952	2.00903	0.0445335	0.226186	FALSE	FALSE
1696	ENSG00000132938	MTUS2	13	q12.3	28820348	29505947	2.00847	0.0445932	0.226409	FALSE	FALSE
1697	ENSG00000120756	PLS1	3	q23	142596387	142713664	2.00794	0.0446493	0.226622	FALSE	FALSE
1698	ENSG00000177791	MYOZ1	10	q22.2	73631654	73641757	2.00686	0.0447649	0.226943	FALSE	FALSE
1699	ENSG00000170989	S1PR1	1	p21.2	101236865	101243713	2.00663	0.0447889	0.226943	FALSE	FALSE
1700	ENSG00000139291	TMEM19	12	q21.1	71686087	71705046	2.0057	0.0448886	0.227256	FALSE	FALSE
1701	ENSG00000177042	TMEM80	11	p15.5	695428	705028	2.00558	0.0449016	0.227256	FALSE	FALSE
1702	ENSG00000073282	TP63	3	q28	189631416	189897279	2.00521	0.0449409	0.227375	FALSE	FALSE
1703	ENSG00000131781	FMO5	1	q21.1	147175351	147243050	2.00473	0.0449915	0.227417	FALSE	FALSE
1704	ENSG00000136197	C7orf25	7	p14.1	42908726	42912305	2.00342	0.045132	0.227847	FALSE	FALSE
1705	ENSG00000126432	PRDX5	11	q13.1	64318088	64321811	2.00297	0.0451807	0.22795	FALSE	FALSE
1706	ENSG00000152061	RABGAP1L	1	q25.1	174159410	174995308	2.00265	0.0452153	0.228002	FALSE	FALSE
1707	ENSG00000259288	BUB1B-PAK6	15	q15.1	40217428	40276396	2.00201	0.0452834	0.228109	FALSE	FALSE
1708	ENSG00000141376	BCAS3	17	q23.2	60677453	61392838	2.00053	0.0454426	0.228726	FALSE	FALSE
1709	ENSG00000153902	LGI4	19	q13.12	35124513	35142451	2.00051	0.0454452	0.228726	FALSE	FALSE
1710	ENSG00000176020	AMIGO3	3	p21.31	49716834	49719695	2.00013	0.0454858	0.228802	FALSE	FALSE
1711	ENSG00000160472	TMEM190	19	q13.42	55376836	55378244	2.00001	0.0454989	0.228802	FALSE	FALSE
1712	ENSG00000148513	ANKRD30A	10	p11.21	37125788	37384111	1.99861	0.045651	0.229241	FALSE	FALSE
1713	ENSG00000164736	SOX17	8	q11.23	54457935	54460888	1.99818	0.0456975	0.229403	FALSE	FALSE
1714	ENSG00000075945	KIFAP3	1	q24.2	169921326	170085208	1.99729	0.0457938	0.229671	FALSE	FALSE
1715	ENSG00000109390	NDUFC1	4	q31.1	139266880	139302551	1.99571	0.0459656	0.230316	FALSE	FALSE
1716	ENSG00000122786	CALD1	7	q33	134744252	134970728	1.99463	0.0460834	0.230562	FALSE	FALSE
1717	ENSG00000171097	KYAT1	9	q34.11	128832942	128882494	1.99455	0.0460919	0.230562	FALSE	FALSE
1718	ENSG00000132003	ZSWIM4	19	p13.13	13795460	13832230	1.99455	0.0460922	0.230562	FALSE	FALSE
1719	ENSG00000196605	ZNF846	19	p13.2	9751993	9793180	1.99447	0.046101	0.230562	FALSE	FALSE
1720	ENSG00000151575	TEX9	15	q21.3	56244009	56445997	1.99434	0.0461152	0.230562	FALSE	FALSE
1721	ENSG00000100319	ZMAT5	22	q12.2	29730956	29767011	1.9934	0.0462174	0.230785	FALSE	FALSE
1722	ENSG00000163155	LYSMD1	1	q21.3	151159748	151165948	1.99308	0.0462522	0.230815	FALSE	FALSE
1723	ENSG00000146416	AIG1	6	q24.2	143060496	143340304	1.99268	0.0462961	0.230962	FALSE	FALSE
1724	ENSG00000107185	RGP1	9	p13.3	35749287	35758575	1.9919	0.0463825	0.231178	FALSE	FALSE
1725	ENSG00000247596	TWF2	3	p21.2	52228610	52239260	1.98977	0.0466165	0.231646	FALSE	FALSE
1726	ENSG00000173137	ADCK5	8	q24.3	144373101	144393242	1.98885	0.0467182	0.232058	FALSE	FALSE
1727	ENSG00000127666	TICAM1	19	p13.3	4815932	4831704	1.98753	0.0468637	0.23252	FALSE	FALSE
1728	ENSG00000128585	MKLN1	7	q32.3	131110096	131496636	1.98742	0.046876	0.23252	FALSE	FALSE
1729	ENSG00000112379	ARFGEF3	6	q23.3	138161921	138344663	1.98702	0.0469204	0.232558	FALSE	FALSE
1730	ENSG00000135956	TMEM127	2	q11.2	96248516	96265994	1.98642	0.046987	0.232642	FALSE	FALSE
1731	ENSG00000110395	CBL	11	q23.3	119206276	119313926	1.98608	0.0470246	0.232642	FALSE	FALSE
1732	ENSG00000182472	CAPN12	19	q13.2	38730187	38769904	1.986	0.0470332	0.232642	FALSE	FALSE
1733	ENSG00000168300	PCMTD1	8	q11.23	51817575	51899186	1.9858	0.0470555	0.232653	FALSE	FALSE
1734	ENSG00000166484	MAPK7	17	p11.2	19377721	19383544	1.985	0.0471443	0.232714	FALSE	FALSE
1735	ENSG00000164330	EBF1	5	q33.3	158695916	159099761	1.98492	0.0471534	0.232714	FALSE	FALSE
1736	ENSG00000153113	CAST	5	q15	96525267	96779595	1.98446	0.047205	0.232714	FALSE	FALSE
1737	ENSG00000166912	MTMR10	15	q13.3	30938941	30991607	1.98435	0.0472169	0.232714	FALSE	FALSE
1738	ENSG00000147862	NFIB	9	p22.3	14081843	14398983	1.98372	0.0472866	0.232721	FALSE	FALSE
1739	ENSG00000071564	TCF3	19	p13.3	1609290	1652605	1.98313	0.0473532	0.232762	FALSE	FALSE
1740	ENSG00000196220	SRGAP3	3	p25.3	8980591	9363053	1.98166	0.0475178	0.233437	FALSE	FALSE
1741	ENSG00000161618	ALDH16A1	19	q13.33	49453169	49471048	1.9815	0.0475353	0.233437	FALSE	FALSE
1742	ENSG00000102882	MAPK3	16	p11.2	30114105	30123506	1.98056	0.0476402	0.23353	FALSE	FALSE
1743	ENSG00000115806	GORASP2	2	q31.1	170928464	170967129	1.97867	0.0478527	0.23353	FALSE	FALSE
1744	ENSG00000102935	ZNF423	16	q12.1	49487524	49857919	1.97862	0.0478591	0.23353	FALSE	FALSE
1745	ENSG00000163218	PGLYRP4	1	q21.3	153330120	153348840	1.97852	0.0478701	0.23353	FALSE	FALSE
1746	ENSG00000168517	HEXIM2	17	q21.31	45160700	45170040	1.97843	0.0478799	0.23353	FALSE	FALSE
1747	ENSG00000165973	NELL1	11	p15.1	20669551	21575681	1.9781	0.0479169	0.23353	FALSE	FALSE
1748	ENSG00000234438	KBTBD13	15	q22.31	65076816	65079939	1.9781	0.047917	0.23353	FALSE	FALSE
1749	ENSG00000168140	VASN	16	p13.3	4371848	4383528	1.97799	0.0479295	0.23353	FALSE	FALSE
1750	ENSG00000133961	NUMB	14	q24.3	73275107	73458617	1.97798	0.0479305	0.23353	FALSE	FALSE
1751	ENSG00000136444	RSAD1	17	q21.33	50478800	50485975	1.97772	0.0479601	0.23353	FALSE	FALSE
1752	ENSG00000122507	BBS9	7	p14.3	33129244	33606068	1.97742	0.0479937	0.23353	FALSE	FALSE
1753	ENSG00000186300	ZNF555	19	p13.3	2841435	2860484	1.97715	0.0480242	0.23353	FALSE	FALSE
1754	ENSG00000184281	TSSC4	11	p15.5	2400488	2403878	1.977	0.0480417	0.23353	FALSE	FALSE
1755	ENSG00000120129	DUSP1	5	q35.1	172768090	172771195	1.97694	0.0480481	0.23353	FALSE	FALSE
1756	ENSG00000203546	AL139353.1	14	q12	31334312	31457441	1.97653	0.0480945	0.233632	FALSE	FALSE
1757	ENSG00000138617	PARP16	15	q22.31	65234460	65300618	1.9765	0.0480981	0.233632	FALSE	FALSE
1758	ENSG00000258064	AC073612.1	12	q21.1	71674204	71698968	1.97609	0.0481448	0.233788	FALSE	FALSE
1759	ENSG00000180720	CHRM4	11	p11.2	46385098	46386608	1.975	0.0482679	0.234111	FALSE	FALSE
1760	ENSG00000122390	NAA60	16	p13.3	3443611	3486963	1.9743	0.0483474	0.234138	FALSE	FALSE
1761	ENSG00000101400	SNTA1	20	q11.21	33407955	33443892	1.97429	0.0483483	0.234138	FALSE	FALSE
1762	ENSG00000177614	PGBD5	1	q42.13	230314482	230426371	1.97334	0.0484568	0.234381	FALSE	FALSE
1763	ENSG00000159921	GNE	9	p13.3	36214441	36277056	1.9732	0.0484732	0.23439	FALSE	FALSE
1764	ENSG00000176108	CHMP6	17	q25.3	80991598	81009517	1.9721	0.0485985	0.234783	FALSE	FALSE
1765	ENSG00000141873	SLC39A3	19	p13.3	2732204	2740152	1.97152	0.0486641	0.235029	FALSE	FALSE
1766	ENSG00000146733	PSPH	7	p11.2	56011051	56051604	1.97102	0.0487215	0.235165	FALSE	FALSE
1767	ENSG00000174951	FUT1	19	q13.33	48748011	48755390	1.96895	0.0489592	0.235735	FALSE	FALSE
1768	ENSG00000055950	MRPL43	10	q24.31	100969458	100987515	1.96894	0.0489596	0.235735	FALSE	FALSE
1769	ENSG00000017797	RALBP1	18	p11.22	9475009	9538116	1.96884	0.0489719	0.235735	FALSE	FALSE
1770	ENSG00000172935	MRGPRF	11	q13.3	69004395	69013409	1.9685	0.0490104	0.23585	FALSE	FALSE
1771	ENSG00000114019	AMOTL2	3	q22.2	134355874	134375479	1.96824	0.0490403	0.235856	FALSE	FALSE
1772	ENSG00000168256	NKIRAS2	17	q21.2	42011382	42025644	1.96811	0.0490558	0.235856	FALSE	FALSE
1773	ENSG00000111371	SLC38A1	12	q13.11	46183063	46270017	1.96579	0.0493229	0.236714	FALSE	FALSE
1774	ENSG00000143578	CREB3L4	1	q21.3	153967534	153974363	1.96551	0.0493551	0.236798	FALSE	FALSE
1775	ENSG00000141965	FEM1A	19	p13.3	4791681	4801273	1.96523	0.0493877	0.236813	FALSE	FALSE
1776	ENSG00000134042	MRO	18	q21.2	50795120	50825402	1.9644	0.0494833	0.237113	FALSE	FALSE
1777	ENSG00000093134	VNN3	6	q23.2	132722787	132734765	1.96431	0.0494947	0.237113	FALSE	FALSE
1778	ENSG00000132510	KDM6B	17	p13.1	7839904	7854796	1.96414	0.0495133	0.237132	FALSE	FALSE
1779	ENSG00000104687	GSR	8	p12	30678061	30727999	1.96353	0.0495842	0.23728	FALSE	FALSE
1780	ENSG00000116117	PARD3B	2	q33.3	204545793	205620162	1.96351	0.0495866	0.23728	FALSE	FALSE
1781	ENSG00000118046	STK11	19	p13.3	1177558	1228435	1.9635	0.0495886	0.23728	FALSE	FALSE
1782	ENSG00000168077	SCARA3	8	p21.1	27633868	27676776	1.96315	0.049629	0.237305	FALSE	FALSE
1783	ENSG00000135503	ACVR1B	12	q13.13	51951667	51997078	1.96307	0.0496382	0.237305	FALSE	FALSE
1784	ENSG00000145012	LPP	3	q27.3	188153284	188890671	1.96198	0.0497645	0.237758	FALSE	FALSE
1785	ENSG00000175866	BAIAP2	17	q25.3	81035122	81117432	1.96118	0.0498582	0.238073	FALSE	FALSE
1786	ENSG00000074603	DPP8	15	q22.31	65442463	65517704	1.96058	0.0499281	0.238265	FALSE	FALSE
1787	ENSG00000272414	FAM47E-STBD1	4	q21.1	76251721	76311129	1.95837	0.0501864	0.238959	FALSE	FALSE
1788	ENSG00000158092	NCK1	3	q22.3	136862208	136949823	1.95832	0.0501928	0.238959	FALSE	FALSE
1789	ENSG00000115596	WNT6	2	q35	218859821	218874233	1.9563	0.0504296	0.239731	FALSE	FALSE
1790	ENSG00000177380	PPFIA3	19	q13.33	49119389	49151026	1.95599	0.0504663	0.239786	FALSE	FALSE
1791	ENSG00000174516	PELI3	11	q13.2	66466327	66477337	1.95595	0.050471	0.239786	FALSE	FALSE
1792	ENSG00000110047	EHD1	11	q13.1	64851642	64888296	1.95525	0.0505533	0.240091	FALSE	FALSE
1793	ENSG00000115457	IGFBP2	2	q35	216632828	216664436	1.95507	0.0505753	0.240091	FALSE	FALSE
1794	ENSG00000185963	BICD2	9	q22.31	92711363	92764812	1.95503	0.0505801	0.240091	FALSE	FALSE
1795	ENSG00000196642	RABL6	9	q34.3	136807943	136841187	1.95443	0.0506504	0.240213	FALSE	FALSE
1796	ENSG00000173141	MRPL57	13	q12.11	21176645	21179084	1.95358	0.0507504	0.240482	FALSE	FALSE
1797	ENSG00000082497	SERTAD4	1	q32.2	210232799	210246631	1.95228	0.050905	0.240807	FALSE	FALSE
1798	ENSG00000127334	DYRK2	12	q15	67648338	67665406	1.95223	0.050911	0.240807	FALSE	FALSE
1799	ENSG00000129244	ATP1B2	17	p13.1	7646627	7657768	1.95179	0.0509635	0.240875	FALSE	FALSE
1800	ENSG00000132326	PER2	2	q37.3	238244038	238290102	1.95173	0.0509705	0.240875	FALSE	FALSE
1801	ENSG00000184702	SEPT5	22	q11.21	19714464	19724224	1.9516	0.0509859	0.240877	FALSE	FALSE
1802	ENSG00000134121	CHL1	3	p26.3	196596	409417	1.95093	0.0510654	0.240997	FALSE	FALSE
1803	ENSG00000176903	PNMA1	14	q24.3	73711783	73714372	1.95088	0.0510714	0.240997	FALSE	FALSE
1804	ENSG00000149527	PLCH2	1	p36.32	2425980	2505530	1.95072	0.0510902	0.241015	FALSE	FALSE
1805	ENSG00000113758	DBN1	5	q35.3	177456608	177474401	1.95015	0.051158	0.241264	FALSE	FALSE
1806	ENSG00000188786	MTF1	1	p34.3	37809567	37859620	1.94987	0.0511912	0.241344	FALSE	FALSE
1807	ENSG00000184530	C6orf58	6	q22.33	127519455	127591817	1.94975	0.0512063	0.241344	FALSE	FALSE
1808	ENSG00000254959	INMT-MINDY4	7	p14.3	30752137	30892081	1.94963	0.0512203	0.241344	FALSE	FALSE
1809	ENSG00000092847	AGO1	1	p34.3	35869808	35930528	1.94916	0.0512758	0.241535	FALSE	FALSE
1810	ENSG00000182318	ZSCAN22	19	q13.43	58327019	58342332	1.94855	0.0513497	0.241812	FALSE	FALSE
1811	ENSG00000176946	THAP4	2	q37.3	241584405	241637449	1.94716	0.0515151	0.242378	FALSE	FALSE
1812	ENSG00000135299	ANKRD6	6	q15	89433170	89633834	1.94587	0.0516698	0.24275	FALSE	FALSE
1813	ENSG00000132128	LRRC41	1	p33	46261196	46303608	1.94439	0.0518482	0.243073	FALSE	FALSE
1814	ENSG00000144802	NFKBIZ	3	q12.3	101827991	101861022	1.94437	0.0518512	0.243073	FALSE	FALSE
1815	ENSG00000120696	KBTBD7	13	q14.11	41189833	41194566	1.94398	0.0518975	0.243073	FALSE	FALSE
1816	ENSG00000119681	LTBP2	14	q24.3	74498170	74612378	1.94398	0.0518979	0.243073	FALSE	FALSE
1817	ENSG00000258818	RNASE4	14	q11.2	20684100	20701215	1.94385	0.0519137	0.243073	FALSE	FALSE
1818	ENSG00000104885	DOT1L	19	p13.3	2164149	2232578	1.94322	0.0519897	0.243143	FALSE	FALSE
1819	ENSG00000149311	ATM	11	q22.3	108222484	108369102	1.94295	0.0520217	0.243143	FALSE	FALSE
1820	ENSG00000112658	SRF	6	p21.1	43171299	43181507	1.94282	0.0520384	0.243143	FALSE	FALSE
1821	ENSG00000154553	PDLIM3	4	q35.1	185500660	185535612	1.94279	0.0520415	0.243143	FALSE	FALSE
1822	ENSG00000203722	RAET1G	6	q25.1	149916878	149923121	1.94255	0.0520707	0.243143	FALSE	FALSE
1823	ENSG00000088992	TESC	12	q24.22	117038923	117099479	1.94223	0.0521089	0.243143	FALSE	FALSE
1824	ENSG00000145832	SLC25A48	5	q31.1	135579202	135889770	1.94212	0.0521222	0.243143	FALSE	FALSE
1825	ENSG00000112640	PPP2R5D	6	p21.1	42984499	43012342	1.94212	0.0521225	0.243143	FALSE	FALSE
1826	ENSG00000186529	CYP4F3	19	p13.12	15640897	15662825	1.94197	0.0521407	0.243143	FALSE	FALSE
1827	ENSG00000164116	GUCY1A1	4	q32.1	155666711	155732349	1.94193	0.0521459	0.243143	FALSE	FALSE
1828	ENSG00000149564	ESAM	11	q24.2	124752583	124762290	1.94185	0.0521547	0.243143	FALSE	FALSE
1829	ENSG00000162817	C1orf115	1	q41	220689845	220699157	1.94174	0.0521689	0.243143	FALSE	FALSE
1830	ENSG00000188807	TMEM201	1	p36.22	9588922	9614873	1.93982	0.0524013	0.243689	FALSE	FALSE
1831	ENSG00000114353	GNAI2	3	p21.31	50226292	50259355	1.9394	0.0524529	0.243734	FALSE	FALSE
1832	ENSG00000100350	FOXRED2	22	q12.3	36487190	36507101	1.93937	0.0524569	0.243734	FALSE	FALSE
1833	ENSG00000172602	RND1	12	q13.12	48857145	48865898	1.93924	0.0524718	0.243734	FALSE	FALSE
1834	ENSG00000165475	CRYL1	13	q12.11	20403666	20525873	1.9391	0.0524886	0.243742	FALSE	FALSE
1835	ENSG00000256500	AL139300.1	14	q32.33	103562962	103685924	1.93891	0.0525119	0.243779	FALSE	FALSE
1836	ENSG00000171812	COL8A2	1	p34.3	36095236	36125220	1.93862	0.0525481	0.243806	FALSE	FALSE
1837	ENSG00000173153	ESRRA	11	q13.1	64305572	64316743	1.93808	0.0526129	0.243895	FALSE	FALSE
1838	ENSG00000094755	GABRP	5	q35.1	170763350	170814047	1.93546	0.0529337	0.244911	FALSE	FALSE
1839	ENSG00000175104	TRAF6	11	p12	36487027	36510272	1.93542	0.0529388	0.244911	FALSE	FALSE
1840	ENSG00000109501	WFS1	4	p16.1	6269849	6303265	1.93489	0.0530044	0.245007	FALSE	FALSE
1841	ENSG00000130479	MAP1S	19	p13.11	17719242	17734516	1.93488	0.0530055	0.245007	FALSE	FALSE
1842	ENSG00000186442	KRT3	12	q13.13	52789685	52796117	1.93317	0.0532154	0.24558	FALSE	FALSE
1843	ENSG00000088387	DOCK9	13	q32.3	98793429	99086625	1.93312	0.0532218	0.24558	FALSE	FALSE
1844	ENSG00000170776	AKAP13	15	q25.3	85380571	85749358	1.933	0.0532366	0.24558	FALSE	FALSE
1845	ENSG00000262814	MRPL12	17	q25.3	81703357	81707526	1.93236	0.0533153	0.245873	FALSE	FALSE
1846	ENSG00000136874	STX17	9	q31.1	99906633	99970341	1.93121	0.0534572	0.246257	FALSE	FALSE
1847	ENSG00000108510	MED13	17	q23.2	61942605	62065282	1.93119	0.0534601	0.246257	FALSE	FALSE
1848	ENSG00000196177	ACADSB	10	q26.13	123008979	123058311	1.9308	0.0535076	0.246303	FALSE	FALSE
1849	ENSG00000170634	ACYP2	2	p16.2	53970838	54305300	1.93025	0.0535758	0.246414	FALSE	FALSE
1850	ENSG00000198060	MARCH5	10	q23.32	92291163	92353964	1.92974	0.0536396	0.246414	FALSE	FALSE
1851	ENSG00000253368	TRNP1	1	p36.11	26993707	27000898	1.92967	0.0536477	0.246414	FALSE	FALSE
1852	ENSG00000128965	CHAC1	15	q15.1	40952962	40956519	1.92868	0.0537712	0.246816	FALSE	FALSE
1853	ENSG00000114541	FRMD4B	3	p14.1	69169990	69542583	1.92839	0.0538072	0.24685	FALSE	FALSE
1854	ENSG00000105613	MAST1	19	p13.13	12833951	12874951	1.92706	0.0539718	0.247149	FALSE	FALSE
1855	ENSG00000141750	STAC2	17	q12	39210536	39225872	1.92702	0.0539771	0.247149	FALSE	FALSE
1856	ENSG00000071282	LMCD1	3	p25.3	8501707	8574673	1.92583	0.0541255	0.247522	FALSE	FALSE
1857	ENSG00000068078	FGFR3	4	p16.3	1793293	1808872	1.92579	0.0541302	0.247522	FALSE	FALSE
1858	ENSG00000170465	KRT6C	12	q13.13	52468516	52473785	1.92573	0.0541386	0.247522	FALSE	FALSE
1859	ENSG00000138835	RGS3	9	q32	113444731	113597743	1.92561	0.0541534	0.247522	FALSE	FALSE
1860	ENSG00000268797	AC008537.1	19	q13.2	40801297	40898282	1.92561	0.0541536	0.247522	FALSE	FALSE
1861	ENSG00000087258	GNAO1	16	q13	56191347	56357457	1.9239	0.0543677	0.247957	FALSE	FALSE
1862	ENSG00000259171	AL163636.2	14	q11.2	20684587	20700576	1.92364	0.0543993	0.247957	FALSE	FALSE
1863	ENSG00000118729	CASQ2	1	p13.1	115700007	115768781	1.92318	0.0544574	0.248144	FALSE	FALSE
1864	ENSG00000176658	MYO1D	17	q11.2	32492522	32877177	1.92302	0.0544774	0.248165	FALSE	FALSE
1865	ENSG00000185069	KRT76	12	q13.13	52768155	52777345	1.92248	0.0545457	0.248239	FALSE	FALSE
1866	ENSG00000157470	FAM81A	15	q22.2	59372693	59523549	1.92247	0.054547	0.248239	FALSE	FALSE
1867	ENSG00000128602	SMO	7	q32.1	129188872	129213545	1.92233	0.0545647	0.248239	FALSE	FALSE
1868	ENSG00000073711	PPP2R3A	3	q22.2	135965673	136147891	1.92227	0.0545722	0.248239	FALSE	FALSE
1869	ENSG00000109846	CRYAB	11	q23.1	111908565	111923722	1.92158	0.054659	0.248427	FALSE	FALSE
1870	ENSG00000105373	NOP53	19	q13.33	47745522	47757058	1.92119	0.0547076	0.248437	FALSE	FALSE
1871	ENSG00000182107	TMEM30B	14	q23.1	61277370	61281840	1.92067	0.0547736	0.248526	FALSE	FALSE
1872	ENSG00000235750	KIAA0040	1	q25.1	175156987	175192999	1.92035	0.0548136	0.248637	FALSE	FALSE
1873	ENSG00000180611	MB21D2	3	q29	192796815	192918161	1.91959	0.0549103	0.248865	FALSE	FALSE
1874	ENSG00000188039	NWD1	19	p13.11	16719976	16817963	1.9182	0.0550851	0.249259	FALSE	FALSE
1875	ENSG00000173208	ABCD2	12	q12	39550033	39619751	1.91768	0.0551516	0.249465	FALSE	FALSE
1876	ENSG00000067704	IARS2	1	q41	220094102	220148041	1.91736	0.0551919	0.249548	FALSE	FALSE
1877	ENSG00000154945	ANKRD40	17	q21.33	50693190	50707924	1.91729	0.055201	0.249548	FALSE	FALSE
1878	ENSG00000124374	PAIP2B	2	p13.3	71182739	71227083	1.91607	0.0553559	0.249859	FALSE	FALSE
1879	ENSG00000074527	NTN4	12	q22	95657807	95791152	1.91601	0.0553633	0.249859	FALSE	FALSE
1880	ENSG00000113916	BCL6	3	q27.3	187721377	187745727	1.9156	0.0554163	0.250028	FALSE	FALSE
1881	ENSG00000196154	S100A4	1	q21.3	153543613	153550136	1.91527	0.0554586	0.250148	FALSE	FALSE
1882	ENSG00000214160	ALG3	3	q27.1	184242301	184249548	1.91454	0.0555515	0.250356	FALSE	FALSE
1883	ENSG00000087253	LPCAT2	16	q12.2	55508998	55586670	1.91428	0.0555847	0.250435	FALSE	FALSE
1884	ENSG00000119900	OGFRL1	6	q13	71288803	71308950	1.91397	0.0556245	0.250545	FALSE	FALSE
1885	ENSG00000185800	DMWD	19	q13.32	45782947	45792802	1.91336	0.0557017	0.250691	FALSE	FALSE
1886	ENSG00000255275	AL080251.1	1	p36.13	18849273	18921121	1.91236	0.0558295	0.251115	FALSE	FALSE
1887	ENSG00000130876	SLC7A10	19	q13.11	33208664	33225850	1.9121	0.055863	0.251196	FALSE	FALSE
1888	ENSG00000173214	MFSD4B	6	q21	111259348	111271167	1.91067	0.0560474	0.251673	FALSE	FALSE
1889	ENSG00000142949	PTPRF	1	p34.2	43525187	43623666	1.91066	0.0560477	0.251673	FALSE	FALSE
1890	ENSG00000167526	RPL13	16	q24.3	89560657	89566828	1.91039	0.0560828	0.251751	FALSE	FALSE
1891	ENSG00000155760	FZD7	2	q33.1	202034587	202038445	1.91023	0.0561034	0.251751	FALSE	FALSE
1892	ENSG00000123636	BAZ2B	2	q24.2	159318979	159616692	1.91004	0.0561278	0.251751	FALSE	FALSE
1893	ENSG00000196743	GM2A	5	q33.1	151212150	151270440	1.90865	0.0563077	0.252139	FALSE	FALSE
1894	ENSG00000196604	POTEF	2	q21.1	130074030	130129222	1.90864	0.0563085	0.252139	FALSE	FALSE
1895	ENSG00000137941	TTLL7	1	p31.1	83865028	83999150	1.90826	0.0563572	0.252287	FALSE	FALSE
1896	ENSG00000106723	SPIN1	9	q22.1	88388419	88478694	1.90625	0.0566171	0.252956	FALSE	FALSE
1897	ENSG00000081026	MAGI3	1	p13.2	113390749	113685923	1.90592	0.0566608	0.25301	FALSE	FALSE
1898	ENSG00000197694	SPTAN1	9	q34.11	128552558	128633662	1.90533	0.0567369	0.253127	FALSE	FALSE
1899	ENSG00000188394	GPR21	9	q33.2	123034527	123035696	1.90479	0.0568069	0.25324	FALSE	FALSE
1900	ENSG00000149091	DGKZ	11	p11.2	46332905	46380554	1.9037	0.0569489	0.253644	FALSE	FALSE
1901	ENSG00000066933	MYO9A	15	q23	71822289	72118577	1.90349	0.0569765	0.253644	FALSE	FALSE
1902	ENSG00000164463	CREBRF	5	q35.1	173056352	173139284	1.90328	0.057004	0.253696	FALSE	FALSE
1903	ENSG00000166452	AKIP1	11	p15.4	8911139	8920084	1.90311	0.0570266	0.253726	FALSE	FALSE
1904	ENSG00000156284	CLDN8	21	q22.11	30214006	30216073	1.90265	0.0570856	0.253777	FALSE	FALSE
1905	ENSG00000130005	GAMT	19	p13.3	1397026	1401570	1.90251	0.0571048	0.253792	FALSE	FALSE
1906	ENSG00000141577	CEP131	17	q25.3	81189593	81222999	1.90216	0.0571508	0.253856	FALSE	FALSE
1907	ENSG00000072864	NDE1	16	p13.11	15643267	15726353	1.90193	0.0571805	0.253917	FALSE	FALSE
1908	ENSG00000185479	KRT6B	12	q13.13	52446651	52452126	1.9001	0.0574206	0.254616	FALSE	FALSE
1909	ENSG00000065613	SLK	10	q24.33	103967201	104029233	1.89802	0.0576937	0.255278	FALSE	FALSE
1910	ENSG00000005238	FAM214B	9	p13.3	35104112	35116341	1.8976	0.0577487	0.255302	FALSE	FALSE
1911	ENSG00000231887	PRH1	12	p13.2	10824960	11171608	1.89732	0.0577857	0.255302	FALSE	FALSE
1912	ENSG00000133895	MEN1	11	q13.1	64803510	64811294	1.89723	0.0577976	0.255302	FALSE	FALSE
1913	ENSG00000108950	FAM20A	17	q24.2	68535113	68601389	1.89686	0.0578462	0.255302	FALSE	FALSE
1914	ENSG00000111344	RASAL1	12	q24.13	113098819	113136239	1.8967	0.0578681	0.255302	FALSE	FALSE
1915	ENSG00000197915	HRNR	1	q21.3	152212082	152224193	1.89651	0.0578923	0.255302	FALSE	FALSE
1916	ENSG00000178057	NDUFAF3	3	p21.31	49020459	49023495	1.89624	0.0579283	0.255302	FALSE	FALSE
1917	ENSG00000159314	ARHGAP27	17	q21.31	45393902	45434421	1.89617	0.0579377	0.255302	FALSE	FALSE
1918	ENSG00000257923	CUX1	7	q22.1	101815904	102283958	1.89548	0.0580286	0.255632	FALSE	FALSE
1919	ENSG00000134115	CNTN6	3	p26.3	1092576	1404217	1.8953	0.0580527	0.255668	FALSE	FALSE
1920	ENSG00000171843	MLLT3	9	p21.3	20341665	20622543	1.89416	0.0582036	0.256051	FALSE	FALSE
1921	ENSG00000142910	TINAGL1	1	p35.2	31576485	31587686	1.89327	0.0583223	0.256292	FALSE	FALSE
1922	ENSG00000100330	MTMR3	22	q12.2	29883155	30030866	1.8926	0.0584109	0.256541	FALSE	FALSE
1923	ENSG00000114861	FOXP1	3	p13	70952817	71583993	1.89237	0.0584415	0.256605	FALSE	FALSE
1924	ENSG00000186204	CYP4F12	19	p13.12	15672757	15697174	1.89194	0.0584989	0.256681	FALSE	FALSE
1925	ENSG00000189058	APOD	3	q29	195568702	195584205	1.89184	0.0585119	0.256681	FALSE	FALSE
1926	ENSG00000065989	PDE4A	19	p13.2	10416773	10469631	1.89161	0.0585424	0.256681	FALSE	FALSE
1927	ENSG00000186522	SEPT10	2	q13	109542982	109614206	1.89125	0.0585915	0.256681	FALSE	FALSE
1928	ENSG00000211452	DIO1	1	p32.3	53891239	53911086	1.89116	0.0586032	0.256681	FALSE	FALSE
1929	ENSG00000108352	RAPGEFL1	17	q21.1	40177010	40195656	1.89103	0.0586201	0.256681	FALSE	FALSE
1930	ENSG00000101337	TM9SF4	20	q11.21	32109506	32167258	1.89102	0.0586214	0.256681	FALSE	FALSE
1931	ENSG00000149308	NPAT	11	q22.3	108157215	108222642	1.89088	0.0586402	0.256681	FALSE	FALSE
1932	ENSG00000138398	PPIG	2	q31.1	169584340	169641406	1.89079	0.0586528	0.256681	FALSE	FALSE
1933	ENSG00000095585	BLNK	10	q24.1	96191702	96271587	1.89068	0.0586667	0.256681	FALSE	FALSE
1934	ENSG00000124151	NCOA3	20	q13.12	47501902	47656877	1.89	0.0587574	0.257007	FALSE	FALSE
1935	ENSG00000112175	BMP5	6	p12.1	55753645	55875564	1.88908	0.0588811	0.257198	FALSE	FALSE
1936	ENSG00000186479	RGS7BP	5	q12.3	64506257	64612312	1.88827	0.0589893	0.257354	FALSE	FALSE
1937	ENSG00000137216	TMEM63B	6	p21.1	44126914	44155519	1.88737	0.0591105	0.257595	FALSE	FALSE
1938	ENSG00000172000	ZNF556	19	p13.3	2867335	2883445	1.88733	0.0591165	0.257595	FALSE	FALSE
1939	ENSG00000167513	CDT1	16	q24.3	88803213	88809258	1.88715	0.05914	0.257608	FALSE	FALSE
1940	ENSG00000085514	PILRA	7	q22.1	100367530	100400099	1.88604	0.0592893	0.257858	FALSE	FALSE
1941	ENSG00000179299	NSUN7	4	p14	40749897	40809985	1.8859	0.0593088	0.257873	FALSE	FALSE
1942	ENSG00000182768	NGRN	15	q26.1	90265659	90278141	1.88521	0.0594016	0.258063	FALSE	FALSE
1943	ENSG00000173210	ABLIM3	5	q32	149141483	149260542	1.88518	0.0594051	0.258063	FALSE	FALSE
1944	ENSG00000143774	GUK1	1	q42.13	228139962	228148984	1.88423	0.0595333	0.258219	FALSE	FALSE
1945	ENSG00000073969	NSF	17	q21.31	46590669	46757464	1.88328	0.0596621	0.258686	FALSE	FALSE
1946	ENSG00000054523	KIF1B	1	p36.22	10210805	10381603	1.88305	0.0596939	0.258686	FALSE	FALSE
1947	ENSG00000135736	CCDC102A	16	q21	57512178	57536599	1.88265	0.0597476	0.258686	FALSE	FALSE
1948	ENSG00000174405	LIG4	13	q33.3	108207439	108218368	1.88265	0.059748	0.258686	FALSE	FALSE
1949	ENSG00000176842	IRX5	16	q12.2	54930862	54934485	1.88206	0.0598274	0.258795	FALSE	FALSE
1950	ENSG00000145861	C1QTNF2	5	q33.3	160347751	160370641	1.88162	0.0598879	0.258987	FALSE	FALSE
1951	ENSG00000167191	GPRC5B	16	p12.3	19856691	19886167	1.8815	0.0599043	0.258988	FALSE	FALSE
1952	ENSG00000110719	TCIRG1	11	q13.2	68039016	68050895	1.88056	0.0600322	0.259321	FALSE	FALSE
1953	ENSG00000095637	SORBS1	10	q24.1	95311771	95561414	1.88046	0.060046	0.259321	FALSE	FALSE
1954	ENSG00000119899	SLC17A5	6	q13	73593379	73654155	1.88005	0.0601014	0.259421	FALSE	FALSE
1955	ENSG00000186566	GPATCH8	17	q21.31	44395284	44503430	1.87948	0.0601786	0.259482	FALSE	FALSE
1956	ENSG00000110195	FOLR1	11	q13.4	72189558	72196323	1.87898	0.0602472	0.259631	FALSE	FALSE
1957	ENSG00000180871	CXCR2	2	q35	218125289	218137253	1.87833	0.0603355	0.259942	FALSE	FALSE
1958	ENSG00000117408	IPO13	1	p34.1	43946939	43968022	1.87813	0.060364	0.259995	FALSE	FALSE
1959	ENSG00000104973	MED25	19	q13.33	49818279	49840383	1.87732	0.0604742	0.26026	FALSE	FALSE
1960	ENSG00000133216	EPHB2	1	p36.12	22710839	22921500	1.87652	0.0605836	0.260521	FALSE	FALSE
1961	ENSG00000162444	RBP7	1	p36.22	9997206	10016020	1.87629	0.060615	0.260586	FALSE	FALSE
1962	ENSG00000129757	CDKN1C	11	p15.4	2883213	2885773	1.87572	0.0606943	0.260717	FALSE	FALSE
1963	ENSG00000181035	SLC25A42	19	p13.11	19063999	19112888	1.8752	0.0607659	0.260855	FALSE	FALSE
1964	ENSG00000143149	ALDH9A1	1	q24.1	165662216	165698863	1.87513	0.0607752	0.260855	FALSE	FALSE
1965	ENSG00000129219	PLD2	17	p13.2	4807096	4823434	1.87484	0.0608149	0.260956	FALSE	FALSE
1966	ENSG00000164344	KLKB1	4	q35.2	186208979	186258471	1.87393	0.06094	0.261344	FALSE	FALSE
1967	ENSG00000189241	TSPYL1	6	q22.1	116276578	116279903	1.87387	0.0609478	0.261344	FALSE	FALSE
1968	ENSG00000118922	KLF12	13	q22.1	73686089	73995056	1.87364	0.0609801	0.261384	FALSE	FALSE
1969	ENSG00000127914	AKAP9	7	q21.2	91940867	92110673	1.87351	0.0609979	0.261384	FALSE	FALSE
1970	ENSG00000179270	PCARE	2	p23.2	29060976	29074261	1.87341	0.0610124	0.261384	FALSE	FALSE
1971	ENSG00000196329	GIMAP5	7	q36.1	150722253	150750033	1.87237	0.0611552	0.261786	FALSE	FALSE
1972	ENSG00000139289	PHLDA1	12	q21.2	76025447	76033932	1.87162	0.0612599	0.26214	FALSE	FALSE
1973	ENSG00000178974	FBXO34	14	q22.3	55271303	55361918	1.87154	0.0612706	0.26214	FALSE	FALSE
1974	ENSG00000163993	S100P	4	p16.1	6693069	6697170	1.87068	0.0613895	0.262509	FALSE	FALSE
1975	ENSG00000171159	C9orf16	9	q34.11	128160260	128163928	1.87027	0.0614469	0.262684	FALSE	FALSE
1976	ENSG00000174891	RSRC1	3	q25.32	158105855	158545730	1.86975	0.0615183	0.262912	FALSE	FALSE
1977	ENSG00000066136	NFYC	1	p34.2	40691648	40771603	1.86875	0.0616573	0.263079	FALSE	FALSE
1978	ENSG00000162267	ITIH3	3	p21.1	52794768	52809009	1.86867	0.0616683	0.263079	FALSE	FALSE
1979	ENSG00000038210	PI4K2B	4	p15.2	25233975	25279092	1.86848	0.0616958	0.263079	FALSE	FALSE
1980	ENSG00000137699	TRIM29	11	q23.3	120111275	120185529	1.86842	0.0617032	0.263079	FALSE	FALSE
1981	ENSG00000164494	PDSS2	6	q21	107152557	107459564	1.86788	0.0617781	0.263325	FALSE	FALSE
1982	ENSG00000170027	YWHAG	7	q11.23	76326794	76359031	1.86777	0.0617938	0.263325	FALSE	FALSE
1983	ENSG00000165905	LARGE2	11	p11.2	45921621	45929096	1.867	0.0619014	0.263593	FALSE	FALSE
1984	ENSG00000213906	LTB4R2	14	q12	24305734	24312053	1.86674	0.0619384	0.263593	FALSE	FALSE
1985	ENSG00000171806	METTL18	1	q24.2	169792529	169794966	1.86673	0.0619388	0.263593	FALSE	FALSE
1986	ENSG00000223609	HBD	11	p15.4	5232678	5243657	1.86601	0.0620404	0.263955	FALSE	FALSE
1987	ENSG00000175938	ORAI3	16	p11.2	30949066	30956461	1.86567	0.062088	0.264088	FALSE	FALSE
1988	ENSG00000128487	SPECC1	17	p11.2	20009344	20319026	1.86533	0.0621346	0.264136	FALSE	FALSE
1989	ENSG00000122482	ZNF644	1	p22.2	90915298	91022272	1.8653	0.062139	0.264136	FALSE	FALSE
1990	ENSG00000043143	JADE2	5	q31.1	134524312	134583230	1.86516	0.0621584	0.264136	FALSE	FALSE
1991	ENSG00000153815	CMIP	16	q23.2	81445170	81711762	1.86512	0.0621652	0.264136	FALSE	FALSE
1992	ENSG00000091622	PITPNM3	17	p13.1	6451264	6556494	1.86351	0.0623904	0.264742	FALSE	FALSE
1993	ENSG00000185909	KLHDC8B	3	p21.31	49171611	49176486	1.86336	0.0624116	0.264763	FALSE	FALSE
1994	ENSG00000103241	FOXF1	16	q24.1	86510527	86515418	1.86309	0.06245	0.264855	FALSE	FALSE
1995	ENSG00000221963	APOL6	22	q12.3	35648395	35668409	1.86247	0.0625369	0.26497	FALSE	FALSE
1996	ENSG00000113719	ERGIC1	5	q35.1	172834275	172952685	1.86243	0.0625432	0.26497	FALSE	FALSE
1997	ENSG00000099985	OSM	22	q12.2	30262829	30266840	1.86218	0.0625771	0.265044	FALSE	FALSE
1998	ENSG00000167962	ZNF598	16	p13.3	1997654	2009823	1.86192	0.0626142	0.265131	FALSE	FALSE
1999	ENSG00000144230	GPR17	2	q14.3	127645864	127652639	1.86061	0.0627988	0.265632	FALSE	FALSE
2000	ENSG00000067113	PLPP1	5	q11.2	55424854	55535050	1.85927	0.0629882	0.266228	FALSE	FALSE
2001	ENSG00000170638	TRABD	22	q13.33	50185915	50199598	1.85927	0.0629893	0.266228	FALSE	FALSE
2002	ENSG00000105810	CDK6	7	q21.2	92604921	92836594	1.85865	0.0630764	0.26646	FALSE	FALSE
2003	ENSG00000196150	ZNF250	8	q24.3	144876497	144902168	1.85852	0.0630955	0.266466	FALSE	FALSE
2004	ENSG00000168004	HRASLS5	11	q12.3	63461404	63491194	1.85699	0.0633132	0.266824	FALSE	FALSE
2005	ENSG00000113384	GOLPH3	5	p13.3	32124704	32174350	1.85644	0.063391	0.267081	FALSE	FALSE
2006	ENSG00000123700	KCNJ2	17	q24.3	70168673	70180048	1.85621	0.0634241	0.267151	FALSE	FALSE
2007	ENSG00000183762	KREMEN1	22	q12.1	29073078	29168333	1.85589	0.0634697	0.267272	FALSE	FALSE
2008	ENSG00000118985	ELL2	5	q15	95885098	95962071	1.85558	0.0635135	0.267387	FALSE	FALSE
2009	ENSG00000120217	CD274	9	p24.1	5450503	5470566	1.85506	0.0635873	0.267453	FALSE	FALSE
2010	ENSG00000110906	KCTD10	12	q24.11	109448656	109477544	1.85446	0.063674	0.267626	FALSE	FALSE
2011	ENSG00000250565	ATP6V1E2	2	p21	46490750	46542557	1.85436	0.0636871	0.267626	FALSE	FALSE
2012	ENSG00000123066	MED13L	12	q24.21	115953872	116277719	1.85315	0.063861	0.268103	FALSE	FALSE
2013	ENSG00000070526	ST6GALNAC1	17	q25.1	76624761	76643838	1.85252	0.0639515	0.268236	FALSE	FALSE
2014	ENSG00000239732	TLR9	3	p21.2	52221080	52226163	1.85242	0.063966	0.268236	FALSE	FALSE
2015	ENSG00000133275	CSNK1G2	19	p13.3	1941149	1981338	1.85222	0.0639941	0.268284	FALSE	FALSE
2016	ENSG00000139946	PELI2	14	q22.3	56117814	56301526	1.85194	0.0640349	0.268314	FALSE	FALSE
2017	ENSG00000142794	NBPF3	1	p36.12	21440128	21485005	1.85149	0.0640997	0.268358	FALSE	FALSE
2018	ENSG00000100196	KDELR3	22	q13.1	38468062	38483447	1.85071	0.0642112	0.268455	FALSE	FALSE
2019	ENSG00000250254	PTTG2	4	p14	37960435	37961125	1.85061	0.0642255	0.268455	FALSE	FALSE
2020	ENSG00000154511	FAM69A	1	p22.1	92832737	92961522	1.84945	0.0643932	0.268912	FALSE	FALSE
2021	ENSG00000148356	LRSAM1	9	q33.3	127451486	127503501	1.84883	0.0644831	0.269068	FALSE	FALSE
2022	ENSG00000156687	UNC5D	8	p12	35235457	35796550	1.84771	0.0646445	0.269461	FALSE	FALSE
2023	ENSG00000196576	PLXNB2	22	q13.33	50274979	50307627	1.84712	0.0647293	0.269494	FALSE	FALSE
2024	ENSG00000174373	RALGAPA1	14	q13.2	35538352	35809304	1.84475	0.0650735	0.270243	FALSE	FALSE
2025	ENSG00000187609	EXD3	9	q34.3	137306896	137423262	1.84444	0.0651196	0.270243	FALSE	FALSE
2026	ENSG00000126062	TMEM115	3	p21.31	50354749	50359610	1.8444	0.0651244	0.270243	FALSE	FALSE
2027	ENSG00000140022	STON2	14	q31.1	81260656	81436465	1.8442	0.0651544	0.270243	FALSE	FALSE
2028	ENSG00000126243	LRFN3	19	q13.12	35935358	35945767	1.84407	0.0651728	0.270243	FALSE	FALSE
2029	ENSG00000177570	SAMD12	8	q24.12	118189455	118622112	1.84398	0.0651858	0.270243	FALSE	FALSE
2030	ENSG00000120709	FAM53C	5	q31.2	138331935	138349729	1.84297	0.0653334	0.270506	FALSE	FALSE
2031	ENSG00000141034	GID4	17	p11.2	18039292	18068404	1.84265	0.0653806	0.270509	FALSE	FALSE
2032	ENSG00000134779	TPGS2	18	q12.2	36777647	36829216	1.84223	0.065441	0.270532	FALSE	FALSE
2033	ENSG00000127324	TSPAN8	12	q21.1	71125085	71441898	1.84207	0.0654656	0.27055	FALSE	FALSE
2034	ENSG00000111266	DUSP16	12	p13.2	12474210	12562383	1.84197	0.0654789	0.27055	FALSE	FALSE
2035	ENSG00000162736	NCSTN	1	q23.2	160343272	160358952	1.84166	0.0655247	0.27056	FALSE	FALSE
2036	ENSG00000151364	KCTD14	11	q14.1	78015715	78046191	1.84087	0.0656411	0.270771	FALSE	FALSE
2037	ENSG00000122971	ACADS	12	q24.31	120725735	120740008	1.84036	0.0657152	0.270968	FALSE	FALSE
2038	ENSG00000185112	FAM43A	3	q29	194686544	194689037	1.84001	0.0657671	0.270973	FALSE	FALSE
2039	ENSG00000144712	CAND2	3	p25.2	12796472	12871916	1.83959	0.0658282	0.271155	FALSE	FALSE
2040	ENSG00000127249	ATP13A4	3	q29	193402077	193593111	1.83911	0.0658993	0.271378	FALSE	FALSE
2041	ENSG00000183801	OLFML1	11	p15.4	7485388	7511377	1.83882	0.0659415	0.271431	FALSE	FALSE
2042	ENSG00000215012	RTL10	22	q11.21	19846138	19854896	1.83855	0.0659809	0.271505	FALSE	FALSE
2043	ENSG00000204611	ZNF616	19	q13.41	52113091	52139922	1.83785	0.0660838	0.271702	FALSE	FALSE
2044	ENSG00000132464	ENAM	4	q13.3	70628744	70686816	1.83777	0.0660966	0.271702	FALSE	FALSE
2045	ENSG00000076662	ICAM3	19	p13.2	10333776	10339823	1.83699	0.066212	0.272037	FALSE	FALSE
2046	ENSG00000197208	SLC22A4	5	q31.1	132294443	132344206	1.83656	0.0662748	0.272225	FALSE	FALSE
2047	ENSG00000138942	RNF185	22	q12.2	31160183	31207019	1.83552	0.0664291	0.272718	FALSE	FALSE
2048	ENSG00000104763	ASAH1	8	p22	18055992	18084998	1.83506	0.0664966	0.272718	FALSE	FALSE
2049	ENSG00000168792	ABHD15	17	q11.2	29560547	29567137	1.83462	0.0665627	0.272919	FALSE	FALSE
2050	ENSG00000165406	MARCH8	10	q11.22	45454585	45594906	1.8343	0.0666091	0.273002	FALSE	FALSE
2051	ENSG00000221869	CEBPD	8	q11.21	47736909	47739086	1.83413	0.066634	0.273002	FALSE	FALSE
2052	ENSG00000112773	TENT5A	6	q14.1	81491439	81752774	1.83401	0.0666532	0.273011	FALSE	FALSE
2053	ENSG00000068120	COASY	17	q21.2	42561467	42566277	1.83303	0.0667987	0.273398	FALSE	FALSE
2054	ENSG00000101216	GMEB2	20	q13.33	63587602	63627041	1.83236	0.0668972	0.273615	FALSE	FALSE
2055	ENSG00000115306	SPTBN1	2	p16.2	54456285	54671445	1.83219	0.0669235	0.273615	FALSE	FALSE
2056	ENSG00000171596	NMUR1	2	q37.1	231523160	231530495	1.83198	0.066954	0.273615	FALSE	FALSE
2057	ENSG00000083535	PIBF1	13	q21.33	72782059	73016461	1.83189	0.0669678	0.273615	FALSE	FALSE
2058	ENSG00000162437	RAVER2	1	p31.3	64745095	64833232	1.83187	0.0669712	0.273615	FALSE	FALSE
2059	ENSG00000196878	LAMB3	1	q32.2	209614870	209652466	1.83153	0.067021	0.273679	FALSE	FALSE
2060	ENSG00000158156	XKR8	1	p35.3	27959462	27968096	1.831	0.0671005	0.273746	FALSE	FALSE
2061	ENSG00000168175	MAPK1IP1L	14	q22.3	55051631	55070192	1.83083	0.0671259	0.273746	FALSE	FALSE
2062	ENSG00000118689	FOXO3	6	q21	108559835	108684774	1.83082	0.0671267	0.273746	FALSE	FALSE
2063	ENSG00000070081	NUCB2	11	p15.1	17208153	17349980	1.8307	0.067145	0.273746	FALSE	FALSE
2064	ENSG00000075303	SLC25A40	7	q21.12	87833568	87876357	1.83062	0.067158	0.273746	FALSE	FALSE
2065	ENSG00000149503	INCENP	11	q12.3	62123973	62153163	1.8301	0.0672343	0.273782	FALSE	FALSE
2066	ENSG00000119408	NEK6	9	q33.3	124257606	124353307	1.82927	0.0673586	0.274012	FALSE	FALSE
2067	ENSG00000125454	SLC25A19	17	q25.1	75272981	75289510	1.82905	0.067392	0.274078	FALSE	FALSE
2068	ENSG00000122574	WIPF3	7	p14.3	29806486	29917066	1.82817	0.0675241	0.27436	FALSE	FALSE
2069	ENSG00000154222	CC2D1B	1	p32.3	52345723	52366193	1.82777	0.0675847	0.274444	FALSE	FALSE
2070	ENSG00000142409	ZNF787	19	q13.43	56087366	56121280	1.82714	0.0676793	0.274689	FALSE	FALSE
2071	ENSG00000177951	BET1L	11	p15.5	167784	207428	1.82675	0.0677376	0.274856	FALSE	FALSE
2072	ENSG00000135040	NAA35	9	q21.33	85941146	86022298	1.82642	0.0677877	0.274941	FALSE	FALSE
2073	ENSG00000134775	FHOD3	18	q12.2	36297714	36780055	1.82638	0.0677928	0.274941	FALSE	FALSE
2074	ENSG00000166734	CASC4	15	q15.3	44288729	44415758	1.82609	0.0678362	0.274978	FALSE	FALSE
2075	ENSG00000162723	SLAMF9	1	q23.2	159951492	159954254	1.82556	0.0679167	0.275166	FALSE	FALSE
2076	ENSG00000165632	TAF3	10	p14	7818504	8016627	1.82463	0.0680562	0.275578	FALSE	FALSE
2077	ENSG00000157111	TMEM171	5	q13.2	73120292	73131817	1.82462	0.0680591	0.275578	FALSE	FALSE
2078	ENSG00000126934	MAP2K2	19	p13.3	4090321	4124129	1.82413	0.068132	0.27569	FALSE	FALSE
2079	ENSG00000166165	CKB	14	q32.33	103519659	103523111	1.82399	0.0681542	0.27571	FALSE	FALSE
2080	ENSG00000143363	PRUNE1	1	q21.3	151008420	151035713	1.82376	0.0681888	0.275726	FALSE	FALSE
2081	ENSG00000131149	GSE1	16	q24.1	85169525	85676204	1.82356	0.0682192	0.275764	FALSE	FALSE
2082	ENSG00000162614	NEXN	1	p31.1	77888513	77943895	1.82319	0.0682742	0.275917	FALSE	FALSE
2083	ENSG00000142871	CYR61	1	p22.3	85580761	85583962	1.82304	0.0682976	0.275942	FALSE	FALSE
2084	ENSG00000080802	CNOT4	7	q33	135361795	135510127	1.82124	0.0685706	0.276767	FALSE	FALSE
2085	ENSG00000113732	ATP6V0E1	5	q35.1	172983757	173035445	1.82093	0.0686175	0.276886	FALSE	FALSE
2086	ENSG00000170153	RNF150	4	q31.21	140859807	141212877	1.8207	0.0686518	0.276933	FALSE	FALSE
2087	ENSG00000146278	PNRC1	6	q15	89080751	89085160	1.82046	0.0686887	0.276964	FALSE	FALSE
2088	ENSG00000163820	FYCO1	3	p21.31	45917899	45995824	1.81852	0.0689847	0.277879	FALSE	FALSE
2089	ENSG00000221932	HEPN1	11	q24.2	124919244	124920677	1.81818	0.069037	0.278019	FALSE	FALSE
2090	ENSG00000107816	LZTS2	10	q24.31	100996618	101007836	1.81797	0.0690685	0.278075	FALSE	FALSE
2091	ENSG00000159423	ALDH4A1	1	p36.13	18871430	18902781	1.81776	0.0691002	0.278075	FALSE	FALSE
2092	ENSG00000015532	XYLT2	17	q21.33	50346092	50363138	1.81775	0.0691027	0.278075	FALSE	FALSE
2093	ENSG00000153707	PTPRD	9	p23	8314246	10612723	1.81704	0.0692112	0.278321	FALSE	FALSE
2094	ENSG00000182154	MRPL41	9	q34.3	137551199	137552555	1.81694	0.069226	0.278321	FALSE	FALSE
2095	ENSG00000221914	PPP2R2A	8	p21.2	26291491	26372680	1.81687	0.0692376	0.278321	FALSE	FALSE
2096	ENSG00000095380	NANS	9	q22.33	98056739	98083075	1.81669	0.0692639	0.278321	FALSE	FALSE
2097	ENSG00000121742	GJB6	13	q12.11	20221962	20232395	1.81667	0.0692674	0.278321	FALSE	FALSE
2098	ENSG00000129451	KLK10	19	q13.41	51012739	51020175	1.81654	0.0692875	0.278321	FALSE	FALSE
2099	ENSG00000099995	SF3A1	22	q12.2	30331988	30356947	1.81628	0.069327	0.278321	FALSE	FALSE
2100	ENSG00000269476	AC010326.2	19	q13.43	57876765	57916591	1.81532	0.0694744	0.278662	FALSE	FALSE
2101	ENSG00000154025	SLC5A10	17	p11.2	18950345	19022595	1.81399	0.0696789	0.279211	FALSE	FALSE
2102	ENSG00000121671	CRY2	11	p11.2	45847118	45883248	1.81371	0.0697228	0.279249	FALSE	FALSE
2103	ENSG00000267795	SMIM22	16	p13.3	4788397	4796491	1.81304	0.0698258	0.279575	FALSE	FALSE
2104	ENSG00000117215	PLA2G2D	1	p36.12	20111939	20119566	1.81294	0.0698414	0.279575	FALSE	FALSE
2105	ENSG00000131507	NDFIP1	5	q31.3	142108505	142154443	1.81263	0.0698891	0.279599	FALSE	FALSE
2106	ENSG00000115207	GTF3C2	2	p23.3	27325849	27357034	1.81218	0.0699585	0.279599	FALSE	FALSE
2107	ENSG00000109775	UFSP2	4	q35.1	185399540	185425985	1.81199	0.069987	0.279599	FALSE	FALSE
2108	ENSG00000162735	PEX19	1	q23.2	160276812	160286348	1.8117	0.070032	0.27964	FALSE	FALSE
2109	ENSG00000214114	MYCBP	1	p34.3	38862964	38874105	1.81133	0.0700901	0.279661	FALSE	FALSE
2110	ENSG00000117318	ID3	1	p36.12	23557918	23559794	1.81127	0.0700988	0.279661	FALSE	FALSE
2111	ENSG00000108370	RGS9	17	q24.1	65100812	65227703	1.81033	0.0702454	0.279889	FALSE	FALSE
2112	ENSG00000169696	ASPSCR1	17	q25.3	81976807	82017406	1.80955	0.070365	0.28	FALSE	FALSE
2113	ENSG00000090006	LTBP4	19	q13.2	40592883	40629818	1.80902	0.0704474	0.28	FALSE	FALSE
2114	ENSG00000269699	ZIM2	19	q13.43	56774547	56840729	1.809	0.0704514	0.28	FALSE	FALSE
2115	ENSG00000125449	ARMC7	17	q25.1	75109952	75130265	1.80887	0.0704718	0.280002	FALSE	FALSE
2116	ENSG00000095739	BAMBI	10	p12.1	28677342	28682939	1.80856	0.07052	0.280097	FALSE	FALSE
2117	ENSG00000174483	BBS1	11	q13.2	66510606	66533627	1.80781	0.0706355	0.280278	FALSE	FALSE
2118	ENSG00000166263	STXBP4	17	q22	54968727	55173632	1.80775	0.0706461	0.280278	FALSE	FALSE
2119	ENSG00000158636	EMSY	11	q13.5	76444923	76553025	1.80753	0.0706791	0.28034	FALSE	FALSE
2120	ENSG00000197566	ZNF624	17	p11.2	16620737	16653856	1.80714	0.0707411	0.280517	FALSE	FALSE
2121	ENSG00000122543	OCM	7	p22.1	5879827	5886362	1.80608	0.0709056	0.280665	FALSE	FALSE
2122	ENSG00000179348	GATA2	3	q21.3	128479427	128493185	1.80602	0.0709156	0.280665	FALSE	FALSE
2123	ENSG00000128322	IGLL1	22	q11.23	23573125	23580308	1.80589	0.0709359	0.280665	FALSE	FALSE
2124	ENSG00000144036	EXOC6B	2	p13.2	72175984	72826041	1.80529	0.0710299	0.280967	FALSE	FALSE
2125	ENSG00000178814	OPLAH	8	q24.3	144051266	144063965	1.80498	0.0710786	0.280985	FALSE	FALSE
2126	ENSG00000168283	BMI1	10	p12.2	22321211	22331484	1.80492	0.0710868	0.280985	FALSE	FALSE
2127	ENSG00000213533	STIMATE	3	p21.1	52836219	52897596	1.8048	0.0711067	0.280994	FALSE	FALSE
2128	ENSG00000164122	ASB5	4	q34.2	176213673	176277571	1.8039	0.0712464	0.281408	FALSE	FALSE
2129	ENSG00000183908	LRRC55	11	q12.1	57181747	57191717	1.80283	0.0714141	0.282001	FALSE	FALSE
2130	ENSG00000256229	ZNF486	19	p12	20167228	20200490	1.80253	0.0714617	0.282012	FALSE	FALSE
2131	ENSG00000115109	EPB41L5	2	q14.2	120013005	120179119	1.80248	0.0714698	0.282012	FALSE	FALSE
2132	ENSG00000020633	RUNX3	1	p36.11	24899511	24965121	1.8016	0.0716091	0.282445	FALSE	FALSE
2133	ENSG00000150594	ADRA2A	10	q25.2	111077163	111080907	1.80014	0.0718389	0.28297	FALSE	FALSE
2134	ENSG00000237651	C2orf74	2	p15	61145068	61164829	1.8001	0.0718449	0.28297	FALSE	FALSE
2135	ENSG00000188086	PRSS45	3	p21.31	46742092	46744755	1.79993	0.0718713	0.28297	FALSE	FALSE
2136	ENSG00000167216	KATNAL2	18	q21.1	46917492	47102243	1.79951	0.0719376	0.283129	FALSE	FALSE
2137	ENSG00000159346	ADIPOR1	1	q32.1	202940823	202958572	1.79945	0.0719469	0.283129	FALSE	FALSE
2138	ENSG00000196233	LCOR	10	q24.1	96832282	96995959	1.79898	0.0720219	0.283162	FALSE	FALSE
2139	ENSG00000155846	PPARGC1B	5	q32	149730298	149855022	1.79875	0.0720582	0.283162	FALSE	FALSE
2140	ENSG00000097021	ACOT7	1	p36.31	6264269	6394391	1.79872	0.0720636	0.283162	FALSE	FALSE
2141	ENSG00000166888	STAT6	12	q13.3	57095408	57132139	1.79862	0.0720788	0.283162	FALSE	FALSE
2142	ENSG00000135144	DTX1	12	q24.13	113056709	113098028	1.79717	0.0723085	0.283717	FALSE	FALSE
2143	ENSG00000183808	RBM12B	8	q22.1	93729356	93741017	1.79697	0.07234	0.283771	FALSE	FALSE
2144	ENSG00000095397	WHRN	9	q32	114402080	114505450	1.79672	0.07238	0.283858	FALSE	FALSE
2145	ENSG00000013523	ANGEL1	14	q24.3	76786178	76826246	1.79597	0.0724987	0.284116	FALSE	FALSE
2146	ENSG00000108256	NUFIP2	17	q11.2	29255836	29294118	1.79557	0.0725632	0.284177	FALSE	FALSE
2147	ENSG00000182257	PRR34	22	q13.31	46049478	46054144	1.79533	0.0726019	0.284219	FALSE	FALSE
2148	ENSG00000169733	RFNG	17	q25.3	82047902	82051831	1.79514	0.0726312	0.284219	FALSE	FALSE
2149	ENSG00000152291	TGOLN2	2	p11.2	85318020	85328425	1.79514	0.0726315	0.284219	FALSE	FALSE
2150	ENSG00000101745	ANKRD12	18	p11.22	9136228	9285985	1.794	0.0728132	0.284649	FALSE	FALSE
2151	ENSG00000125107	CNOT1	16	q21	58519951	58629886	1.79352	0.0728905	0.284649	FALSE	FALSE
2152	ENSG00000198768	APCDD1L	20	q13.32	58459101	58515131	1.79347	0.0728973	0.284649	FALSE	FALSE
2153	ENSG00000072840	EVC	4	p16.2	5711197	5814305	1.79345	0.0729009	0.284649	FALSE	FALSE
2154	ENSG00000148842	CNNM2	10	q24.32	102918293	103090221	1.7931	0.0729563	0.284796	FALSE	FALSE
2155	ENSG00000129925	TMEM8A	16	p13.3	370773	387113	1.79132	0.0732426	0.285274	FALSE	FALSE
2156	ENSG00000196151	WDSUB1	2	q24.2	159235793	159286799	1.79129	0.0732472	0.285274	FALSE	FALSE
2157	ENSG00000179715	PCED1B	12	q13.11	47079603	47236662	1.79071	0.0733397	0.285313	FALSE	FALSE
2158	ENSG00000125656	CLPP	19	p13.3	6361452	6368910	1.79039	0.0733907	0.285313	FALSE	FALSE
2159	ENSG00000169860	P2RY1	3	q25.2	152834693	152841439	1.79019	0.0734236	0.285313	FALSE	FALSE
2160	ENSG00000215187	FAM166B	9	p13.3	35561831	35563899	1.78783	0.0738033	0.286361	FALSE	FALSE
2161	ENSG00000164258	NDUFS4	5	q11.2	53560633	53683340	1.78652	0.0740155	0.287039	FALSE	FALSE
2162	ENSG00000132698	RAB25	1	q22	156061160	156070514	1.78636	0.0740411	0.287039	FALSE	FALSE
2163	ENSG00000152409	JMY	5	q14.1	79236189	79327215	1.78609	0.0740849	0.287039	FALSE	FALSE
2164	ENSG00000109182	CWH43	4	p11	48986247	49062081	1.78609	0.0740855	0.287039	FALSE	FALSE
2165	ENSG00000158816	VWA5B1	1	p36.12	20290919	20354894	1.7853	0.0742126	0.287323	FALSE	FALSE
2166	ENSG00000163362	INAVA	1	q32.1	200891048	200915735	1.78512	0.0742411	0.287353	FALSE	FALSE
2167	ENSG00000179855	GIPC3	19	p13.3	3585553	3593541	1.78489	0.0742797	0.287353	FALSE	FALSE
2168	ENSG00000055483	USP36	17	q25.3	78787381	78841441	1.78444	0.0743516	0.287464	FALSE	FALSE
2169	ENSG00000065057	NTHL1	16	p13.3	2039815	2047866	1.78377	0.0744609	0.28766	FALSE	FALSE
2170	ENSG00000256797	KLRF2	12	p13.31	9881489	9895833	1.78333	0.0745332	0.287731	FALSE	FALSE
2171	ENSG00000163545	NUAK2	1	q32.1	205302059	205321791	1.78315	0.074562	0.287747	FALSE	FALSE
2172	ENSG00000035403	VCL	10	q22.2	73995193	74121363	1.78281	0.0746179	0.287747	FALSE	FALSE
2173	ENSG00000171174	RBKS	2	p23.2	27781364	27891098	1.78195	0.0747568	0.28804	FALSE	FALSE
2174	ENSG00000054118	THRAP3	1	p34.3	36224416	36305357	1.78134	0.0748573	0.288289	FALSE	FALSE
2175	ENSG00000090661	CERS4	19	p13.2	8206736	8262421	1.78051	0.0749918	0.288483	FALSE	FALSE
2176	ENSG00000123689	G0S2	1	q32.2	209675420	209676388	1.77986	0.0750982	0.288634	FALSE	FALSE
2177	ENSG00000167535	CACNB3	12	q13.12	48813794	48828941	1.77964	0.0751347	0.288634	FALSE	FALSE
2178	ENSG00000055609	KMT2C	7	q36.1	152134922	152436005	1.77963	0.0751362	0.288634	FALSE	FALSE
2179	ENSG00000140990	NDUFB10	16	p13.3	1959508	1961975	1.77878	0.0752759	0.28893	FALSE	FALSE
2180	ENSG00000135245	HILPDA	7	q32.1	128455849	128458418	1.77862	0.0753018	0.28896	FALSE	FALSE
2181	ENSG00000129911	KLF16	19	p13.3	1852399	1863568	1.7782	0.0753712	0.289091	FALSE	FALSE
2182	ENSG00000133195	SLC39A11	17	q25.1	72645949	73092712	1.77819	0.075372	0.289091	FALSE	FALSE
2183	ENSG00000163064	EN1	2	q14.2	118842171	118847678	1.7778	0.0754363	0.289127	FALSE	FALSE
2184	ENSG00000160678	S100A1	1	q21.3	153627926	153632039	1.7777	0.0754534	0.289127	FALSE	FALSE
2185	ENSG00000234465	PINLYP	19	q13.31	43576800	43583964	1.77668	0.0756209	0.289568	FALSE	FALSE
2186	ENSG00000159197	KCNE2	21	q22.11	34364024	34371389	1.77649	0.0756517	0.289568	FALSE	FALSE
2187	ENSG00000164715	LMTK2	7	q21.3	98106885	98209633	1.77561	0.0757972	0.28989	FALSE	FALSE
2188	ENSG00000008382	MPND	19	p13.3	4343527	4360086	1.77422	0.0760267	0.290397	FALSE	FALSE
2189	ENSG00000143416	SELENBP1	1	q21.3	151364302	151372733	1.77415	0.0760382	0.290397	FALSE	FALSE
2190	ENSG00000196218	RYR1	19	q13.2	38433699	38587564	1.77391	0.0760773	0.290477	FALSE	FALSE
2191	ENSG00000131355	ADGRE3	19	p13.12	14619117	14690027	1.77329	0.0761799	0.2908	FALSE	FALSE
2192	ENSG00000155506	LARP1	5	q33.2	154712902	154817607	1.77281	0.0762608	0.290881	FALSE	FALSE
2193	ENSG00000175707	KDF1	1	p36.11	26949562	26960406	1.77238	0.076332	0.290965	FALSE	FALSE
2194	ENSG00000151612	ZNF827	4	q31.22	145757627	145938635	1.7718	0.0764283	0.291263	FALSE	FALSE
2195	ENSG00000137843	PAK6	15	q15.1	40238759	40277487	1.77146	0.0764843	0.291407	FALSE	FALSE
2196	ENSG00000106785	TRIM14	9	q22.33	98069275	98119212	1.77132	0.0765069	0.291424	FALSE	FALSE
2197	ENSG00000172201	ID4	6	p22.3	19837386	19840684	1.77004	0.0767211	0.292101	FALSE	FALSE
2198	ENSG00000248905	FMN1	15	q13.3	32765545	33194733	1.76928	0.0768472	0.292416	FALSE	FALSE
2199	ENSG00000149532	CPSF7	11	q12.2	61402641	61430031	1.7681	0.0770446	0.292869	FALSE	FALSE
2200	ENSG00000267645	AC105052.3	7	q22.1	102637049	102671641	1.76689	0.0772474	0.293339	FALSE	FALSE
2201	ENSG00000145703	IQGAP2	5	q13.3	76403249	76708132	1.76571	0.077445	0.293672	FALSE	FALSE
2202	ENSG00000253953	PCDHGB4	5	q31.3	141387698	141512979	1.76554	0.0774737	0.293712	FALSE	FALSE
2203	ENSG00000198853	RUSC2	9	p13.3	35490127	35561898	1.76536	0.0775028	0.293753	FALSE	FALSE
2204	ENSG00000100348	TXN2	22	q12.3	36467036	36482030	1.76525	0.0775225	0.293758	FALSE	FALSE
2205	ENSG00000166704	ZNF606	19	q13.43	57977053	58003349	1.76484	0.07759	0.293937	FALSE	FALSE
2206	ENSG00000114030	KPNA1	3	q21.1	122421949	122514945	1.76475	0.0776064	0.293937	FALSE	FALSE
2207	ENSG00000136861	CDK5RAP2	9	q33.2	120388869	120580170	1.76415	0.0777062	0.294092	FALSE	FALSE
2208	ENSG00000105767	CADM4	19	q13.31	43622368	43639839	1.76321	0.0778645	0.294497	FALSE	FALSE
2209	ENSG00000107796	ACTA2	10	q23.31	88935074	88991339	1.76273	0.0779464	0.294668	FALSE	FALSE
2210	ENSG00000150907	FOXO1	13	q14.11	40469953	40666597	1.7612	0.0782049	0.295443	FALSE	FALSE
2211	ENSG00000112245	PTP4A1	6	q12	63521746	63583377	1.76119	0.0782071	0.295443	FALSE	FALSE
2212	ENSG00000142733	MAP3K6	1	p36.11	27355184	27366892	1.76097	0.0782435	0.295443	FALSE	FALSE
2213	ENSG00000176095	IP6K1	3	p21.31	49724294	49786542	1.7603	0.0783568	0.295801	FALSE	FALSE
2214	ENSG00000115657	ABCB6	2	q35	219209766	219219017	1.75977	0.0784469	0.295867	FALSE	FALSE
2215	ENSG00000119280	C1orf198	1	q42.2	230837119	230869589	1.75972	0.0784545	0.295867	FALSE	FALSE
2216	ENSG00000100811	YY1	14	q32.2	100238298	100282792	1.75965	0.0784665	0.295867	FALSE	FALSE
2217	ENSG00000204003	AL355987.1	9	q34.3	136738167	136748453	1.75888	0.0785981	0.296168	FALSE	FALSE
2218	ENSG00000198890	PRMT6	1	p13.3	107056679	107067636	1.75886	0.0786017	0.296168	FALSE	FALSE
2219	ENSG00000162545	CAMK2N1	1	p36.12	20482391	20486220	1.75832	0.0786928	0.296373	FALSE	FALSE
2220	ENSG00000103343	ZNF174	16	p13.3	3401235	3409370	1.75781	0.078779	0.296539	FALSE	FALSE
2221	ENSG00000075391	RASAL2	1	q25.2	178094141	178484147	1.75739	0.0788513	0.296559	FALSE	FALSE
2222	ENSG00000197702	PARVA	11	p15.3	12377185	12535356	1.75738	0.0788533	0.296559	FALSE	FALSE
2223	ENSG00000104812	GYS1	19	q13.33	48968125	48993310	1.75716	0.0788901	0.296628	FALSE	FALSE
2224	ENSG00000168216	LMBRD1	6	q13	69675793	69867236	1.75635	0.0790281	0.2969	FALSE	FALSE
2225	ENSG00000132016	C19orf57	19	p13.12	13882348	13906452	1.7563	0.0790364	0.2969	FALSE	FALSE
2226	ENSG00000187257	RSBN1L	7	q11.23	77696443	77783022	1.75568	0.0791438	0.297113	FALSE	FALSE
2227	ENSG00000178015	GPR150	5	q15	95620078	95622142	1.75541	0.0791895	0.297197	FALSE	FALSE
2228	ENSG00000132478	UNK	17	q25.1	75784771	75825799	1.75508	0.0792464	0.297341	FALSE	FALSE
2229	ENSG00000068784	SRBD1	2	p21	45388680	45612165	1.75469	0.0793121	0.297448	FALSE	FALSE
2230	ENSG00000116161	CACYBP	1	q25.1	174999163	175011715	1.75433	0.0793735	0.297609	FALSE	FALSE
2231	ENSG00000006534	ALDH3B1	11	q13.2	68008578	68029282	1.75304	0.079595	0.297956	FALSE	FALSE
2232	ENSG00000115137	DNAJC27	2	p23.3	24943636	24972094	1.7528	0.0796361	0.297956	FALSE	FALSE
2233	ENSG00000110011	DNAJC4	11	q13.1	64230278	64234286	1.7528	0.0796372	0.297956	FALSE	FALSE
2234	ENSG00000099814	CEP170B	14	q32.33	104865280	104896770	1.75228	0.0797261	0.297956	FALSE	FALSE
2235	ENSG00000166833	NAV2	11	p15.1	19350724	20121598	1.7521	0.0797561	0.297978	FALSE	FALSE
2236	ENSG00000152127	MGAT5	2	q21.2	134119983	134454621	1.75151	0.0798573	0.298238	FALSE	FALSE
2237	ENSG00000136854	STXBP1	9	q34.11	127579370	127696027	1.75117	0.0799161	0.298319	FALSE	FALSE
2238	ENSG00000096968	JAK2	9	p24.1	4984390	5128183	1.75028	0.0800695	0.298493	FALSE	FALSE
2239	ENSG00000187144	SPATA21	1	p36.13	16387117	16437424	1.75026	0.0800743	0.298493	FALSE	FALSE
2240	ENSG00000214022	REPIN1	7	q36.1	150368189	150374044	1.7498	0.0801529	0.298622	FALSE	FALSE
2241	ENSG00000106290	TAF6	7	q22.1	100107070	100119841	1.7498	0.0801533	0.298622	FALSE	FALSE
2242	ENSG00000114698	PLSCR4	3	q24	146192339	146251179	1.74971	0.0801679	0.298622	FALSE	FALSE
2243	ENSG00000160993	ALKBH4	7	q22.1	102456238	102464876	1.7488	0.0803254	0.298873	FALSE	FALSE
2244	ENSG00000171988	JMJD1C	10	q21.3	63167221	63521850	1.74846	0.080384	0.299022	FALSE	FALSE
2245	ENSG00000105514	RAB3D	19	p13.2	11322046	11346270	1.74812	0.0804429	0.299171	FALSE	FALSE
2246	ENSG00000185532	PRKG1	10	q11.23	50990891	52298350	1.74677	0.0806771	0.299704	FALSE	FALSE
2247	ENSG00000039319	ZFYVE16	5	q14.1	80408013	80479350	1.74675	0.0806808	0.299704	FALSE	FALSE
2248	ENSG00000182700	IGIP	5	q31.3	140125935	140129392	1.74647	0.0807301	0.299753	FALSE	FALSE
2249	ENSG00000183160	TMEM119	12	q23.3	108589846	108598320	1.74634	0.0807515	0.299763	FALSE	FALSE
2250	ENSG00000180185	FAHD1	16	p13.3	1826941	1840207	1.74579	0.080848	0.299851	FALSE	FALSE
2251	ENSG00000071794	HLTF	3	q24	149030127	149086554	1.74537	0.0809213	0.299865	FALSE	FALSE
2252	ENSG00000108439	PNPO	17	q21.32	47941506	47949308	1.74522	0.0809472	0.299865	FALSE	FALSE
2253	ENSG00000115234	SNX17	2	p23.3	27370496	27377533	1.74498	0.0809881	0.299948	FALSE	FALSE
2254	ENSG00000185863	TMEM210	9	q34.3	137170858	137172409	1.74404	0.0811523	0.300279	FALSE	FALSE
2255	ENSG00000198715	GLMP	1	q22	156290089	156295689	1.74318	0.0813029	0.300558	FALSE	FALSE
2256	ENSG00000106538	RARRES2	7	q36.1	150338317	150341674	1.74303	0.0813292	0.300565	FALSE	FALSE
2257	ENSG00000057468	MSH4	1	p31.1	75796882	75913238	1.74295	0.0813422	0.300565	FALSE	FALSE
2258	ENSG00000119888	EPCAM	2	p21	47345158	47387601	1.7417	0.0815612	0.301039	FALSE	FALSE
2259	ENSG00000006282	SPATA20	17	q21.33	50543058	50555852	1.74156	0.0815863	0.301051	FALSE	FALSE
2260	ENSG00000135338	LCA5	6	q14.1	79484991	79537458	1.7412	0.0816488	0.301074	FALSE	FALSE
2261	ENSG00000141429	GALNT1	18	q12.2	35581117	35711834	1.73999	0.0818613	0.301487	FALSE	FALSE
2262	ENSG00000174059	CD34	1	q32.2	207880972	207911402	1.73989	0.081878	0.301487	FALSE	FALSE
2263	ENSG00000130517	PGPEP1	19	p13.11	18340587	18369950	1.73963	0.0819247	0.301487	FALSE	FALSE
2264	ENSG00000135374	ELF5	11	p13	34478793	34513805	1.73954	0.08194	0.301487	FALSE	FALSE
2265	ENSG00000268861	AC008878.3	19	p13.2	7382834	7472477	1.7395	0.081947	0.301487	FALSE	FALSE
2266	ENSG00000153443	UBALD1	16	p13.3	4608883	4615027	1.73949	0.0819488	0.301487	FALSE	FALSE
2267	ENSG00000183807	FAM162B	6	q22.1	116752197	116765723	1.73909	0.0820194	0.301609	FALSE	FALSE
2268	ENSG00000082996	RNF13	3	q25.1	149812708	149962139	1.7383	0.0821577	0.302048	FALSE	FALSE
2269	ENSG00000112246	SIM1	6	q16.3	100385015	100464929	1.73791	0.0822271	0.302234	FALSE	FALSE
2270	ENSG00000167470	MIDN	19	p13.3	1248553	1259140	1.73738	0.0823208	0.302476	FALSE	FALSE
2271	ENSG00000146013	GFRA3	5	q31.2	138252379	138274671	1.73619	0.0825295	0.302964	FALSE	FALSE
2272	ENSG00000178385	PLEKHM3	2	q33.3	207821288	208025560	1.73534	0.0826802	0.303344	FALSE	FALSE
2273	ENSG00000073712	FERMT2	14	q22.1	52857268	52952435	1.73506	0.0827303	0.303449	FALSE	FALSE
2274	ENSG00000130037	KCNA5	12	p13.32	5043989	5046788	1.73497	0.0827469	0.303449	FALSE	FALSE
2275	ENSG00000096092	TMEM14A	6	p12.2	52671109	52686588	1.73355	0.0829984	0.304163	FALSE	FALSE
2276	ENSG00000143614	GATAD2B	1	q21.3	153789030	153923360	1.73323	0.0830546	0.3043	FALSE	FALSE
2277	ENSG00000180828	BHLHE22	8	q12.3	64580367	64583628	1.73259	0.0831693	0.304454	FALSE	FALSE
2278	ENSG00000149295	DRD2	11	q23.2	113409615	113475691	1.73256	0.083174	0.304454	FALSE	FALSE
2279	ENSG00000187079	TEAD1	11	p15.3	12674591	12944483	1.73246	0.0831917	0.304454	FALSE	FALSE
2280	ENSG00000130559	CAMSAP1	9	q34.3	135808487	135907228	1.7321	0.0832563	0.304513	FALSE	FALSE
2281	ENSG00000130513	GDF15	19	p13.11	18374731	18389176	1.73205	0.0832647	0.304513	FALSE	FALSE
2282	ENSG00000185946	RNPC3	1	p21.1	103525691	103555239	1.73169	0.0833282	0.304623	FALSE	FALSE
2283	ENSG00000143067	ZNF697	1	p12	119619422	119647773	1.73158	0.0833489	0.304623	FALSE	FALSE
2284	ENSG00000145945	FAM50B	6	p25.2	3849373	3851320	1.73102	0.083449	0.30477	FALSE	FALSE
2285	ENSG00000150347	ARID5B	10	q21.2	61901300	62096944	1.72988	0.0836514	0.305137	FALSE	FALSE
2286	ENSG00000133619	KRBA1	7	q36.1	149714781	149734575	1.72981	0.0836634	0.305137	FALSE	FALSE
2287	ENSG00000104067	TJP1	15	q13.1	29699367	29968865	1.72966	0.0836919	0.305171	FALSE	FALSE
2288	ENSG00000167325	RRM1	11	p15.4	4094707	4138876	1.72911	0.0837894	0.305297	FALSE	FALSE
2289	ENSG00000197714	ZNF460	19	q13.43	57280051	57293569	1.72875	0.0838534	0.305413	FALSE	FALSE
2290	ENSG00000110092	CCND1	11	q13.3	69641087	69654474	1.72824	0.0839456	0.305679	FALSE	FALSE
2291	ENSG00000099977	DDT	22	q11.23	23971365	23979828	1.72795	0.0839979	0.305764	FALSE	FALSE
2292	ENSG00000127483	HP1BP3	1	p36.12	20742661	20787323	1.7279	0.0840068	0.305764	FALSE	FALSE
2293	ENSG00000166317	SYNPO2L	10	q22.2	73644881	73663803	1.72676	0.0842106	0.306436	FALSE	FALSE
2294	ENSG00000106125	MINDY4	7	p14.3	30771417	30892387	1.72647	0.0842629	0.306556	FALSE	FALSE
2295	ENSG00000103226	NOMO3	16	p13.11	16232495	16294814	1.72625	0.0843033	0.306564	FALSE	FALSE
2296	ENSG00000092203	TOX4	14	q11.2	21476597	21499175	1.72546	0.0844439	0.306867	FALSE	FALSE
2297	ENSG00000126351	THRA	17	q21.1	40058290	40093867	1.72458	0.0846034	0.307319	FALSE	FALSE
2298	ENSG00000158480	SPATA2	20	q13.13	49903391	49915508	1.72423	0.0846661	0.307396	FALSE	FALSE
2299	ENSG00000172717	FAM71D	14	q23.3	67189393	67228550	1.72409	0.0846912	0.307417	FALSE	FALSE
2300	ENSG00000154319	FAM167A	8	p23.1	11421463	11475908	1.72365	0.0847719	0.307641	FALSE	FALSE
2301	ENSG00000141639	MAPK4	18	q21.1	50560078	50731824	1.72338	0.0848203	0.307677	FALSE	FALSE
2302	ENSG00000173786	CNP	17	q21.2	41966741	41977731	1.72296	0.0848953	0.307735	FALSE	FALSE
2303	ENSG00000185105	MYADML2	17	q25.3	81939645	81947233	1.72271	0.0849413	0.307735	FALSE	FALSE
2304	ENSG00000137942	FNBP1L	1	p22.1	93448131	93554661	1.7224	0.0849969	0.307735	FALSE	FALSE
2305	ENSG00000198668	CALM1	14	q32.11	90396502	90408261	1.72223	0.0850279	0.307735	FALSE	FALSE
2306	ENSG00000141503	MINK1	17	p13.2	4833388	4898061	1.7217	0.0851233	0.307941	FALSE	FALSE
2307	ENSG00000244057	LCE3C	1	q21.3	152600662	152601086	1.72139	0.0851804	0.307981	FALSE	FALSE
2308	ENSG00000138641	HERC3	4	q22.1	88592423	88708542	1.72132	0.085192	0.307981	FALSE	FALSE
2309	ENSG00000005339	CREBBP	16	p13.3	3725054	3880726	1.72105	0.0852411	0.30802	FALSE	FALSE
2310	ENSG00000168229	PTGDR	14	q22.1	52267713	52276724	1.72072	0.0853024	0.308102	FALSE	FALSE
2311	ENSG00000171103	TRMT61B	2	p23.2	28849821	28870301	1.72035	0.0853686	0.308154	FALSE	FALSE
2312	ENSG00000139132	FGD4	12	p11.21	32399529	32646050	1.72022	0.0853933	0.308154	FALSE	FALSE
2313	ENSG00000118217	ATF6	1	q23.3	161766294	161964070	1.71971	0.0854845	0.308344	FALSE	FALSE
2314	ENSG00000153721	CNKSR3	6	q25.2	154387504	154510659	1.71923	0.0855724	0.308453	FALSE	FALSE
2315	ENSG00000215114	UBXN2B	8	q12.1	58411264	58451501	1.71881	0.0856485	0.308658	FALSE	FALSE
2316	ENSG00000099250	NRP1	10	p11.22	33177492	33336262	1.71778	0.0858373	0.30913	FALSE	FALSE
2317	ENSG00000204923	FBXO48	2	p13.3	68459419	68467258	1.71742	0.0859024	0.309295	FALSE	FALSE
2318	ENSG00000138039	LHCGR	2	p16.3	48686775	48755730	1.71703	0.0859731	0.30948	FALSE	FALSE
2319	ENSG00000125245	GPR18	13	q32.3	99254714	99261744	1.71631	0.0861052	0.309886	FALSE	FALSE
2320	ENSG00000153201	RANBP2	2	q13	108719481	108785811	1.71506	0.0863349	0.310332	FALSE	FALSE
2321	ENSG00000162032	SPSB3	16	p13.3	1776712	1793700	1.71433	0.0864674	0.310506	FALSE	FALSE
2322	ENSG00000180357	ZNF609	15	q22.31	64460742	64686068	1.71418	0.0864955	0.310506	FALSE	FALSE
2323	ENSG00000151458	ANKRD50	4	q28.1	124664052	124712732	1.71411	0.0865082	0.310506	FALSE	FALSE
2324	ENSG00000140750	ARHGAP17	16	p12.1	24919385	25015666	1.714	0.086529	0.310506	FALSE	FALSE
2325	ENSG00000118596	SLC16A7	12	q14.1	59596067	59789855	1.71266	0.086775	0.310984	FALSE	FALSE
2326	ENSG00000099866	MADCAM1	19	p13.3	489176	505342	1.71224	0.0868519	0.310984	FALSE	FALSE
2327	ENSG00000188779	SKOR1	15	q23	67819704	67834561	1.71222	0.086856	0.310984	FALSE	FALSE
2328	ENSG00000267206	LCN6	9	q34.3	136744011	136748528	1.71209	0.0868793	0.310998	FALSE	FALSE
2329	ENSG00000011638	TMEM159	16	p12.3	21158377	21180616	1.71175	0.0869431	0.311087	FALSE	FALSE
2330	ENSG00000103671	TRIP4	15	q22.31	64387748	64455303	1.71153	0.0869827	0.311121	FALSE	FALSE
2331	ENSG00000183775	KCTD16	5	q31.3	144170832	144485686	1.71149	0.0869913	0.311121	FALSE	FALSE
2332	ENSG00000171056	SOX7	8	p23.1	10723768	10730512	1.71117	0.0870494	0.31119	FALSE	FALSE
2333	ENSG00000144674	GOLGA4	3	p22.2	37243177	37366751	1.7104	0.0871919	0.311431	FALSE	FALSE
2334	ENSG00000133067	LGR6	1	q32.1	202193901	202319781	1.71007	0.0872523	0.311431	FALSE	FALSE
2335	ENSG00000123815	COQ8B	19	q13.2	40691529	40718207	1.70992	0.0872812	0.311431	FALSE	FALSE
2336	ENSG00000197766	CFD	19	p13.3	859643	863630	1.70986	0.0872916	0.311431	FALSE	FALSE
2337	ENSG00000249222	ATP5MGL	22	q13.2	42639803	42640601	1.70952	0.0873545	0.311517	FALSE	FALSE
2338	ENSG00000130749	ZC3H4	19	q13.32	47064187	47113752	1.70908	0.087437	0.311718	FALSE	FALSE
2339	ENSG00000130313	PGLS	19	p13.11	17511629	17521288	1.70835	0.0875715	0.311895	FALSE	FALSE
2340	ENSG00000186591	UBE2H	7	q32.2	129830732	129952949	1.70821	0.0875965	0.311895	FALSE	FALSE
2341	ENSG00000136603	SKIL	3	q26.2	170357678	170396835	1.70797	0.0876425	0.31193	FALSE	FALSE
2342	ENSG00000250479	CHCHD10	22	q11.23	23765834	23768443	1.70795	0.0876453	0.31193	FALSE	FALSE
2343	ENSG00000154928	EPHB1	3	q22.2	134597801	135260467	1.70738	0.0877521	0.312198	FALSE	FALSE
2344	ENSG00000070047	PHRF1	11	p15.5	576486	612222	1.7071	0.0878028	0.312227	FALSE	FALSE
2345	ENSG00000167925	GHDC	17	q21.2	42188799	42194532	1.70708	0.0878067	0.312227	FALSE	FALSE
2346	ENSG00000104946	TBC1D17	19	q13.33	49877425	49888749	1.7065	0.0879148	0.312529	FALSE	FALSE
2347	ENSG00000249115	HAUS5	19	q13.12	35612744	35625349	1.70562	0.0880789	0.312782	FALSE	FALSE
2348	ENSG00000128881	TTBK2	15	q15.2	42738734	42920809	1.70555	0.0880922	0.312782	FALSE	FALSE
2349	ENSG00000146085	MUT	6	p12.3	49430360	49463191	1.70551	0.0880991	0.312782	FALSE	FALSE
2350	ENSG00000179921	GPBAR1	2	q35	218259496	218263859	1.70482	0.0882277	0.3131	FALSE	FALSE
2351	ENSG00000123983	ACSL3	2	q36.1	222860934	222944639	1.70295	0.0885765	0.31406	FALSE	FALSE
2352	ENSG00000061938	TNK2	3	q29	195863364	195911945	1.70267	0.0886304	0.314182	FALSE	FALSE
2353	ENSG00000243789	JMJD7	15	q15.1	41828085	41837581	1.70224	0.0887101	0.314313	FALSE	FALSE
2354	ENSG00000254470	AP5B1	11	q13.1	65775893	65780802	1.70216	0.0887263	0.314313	FALSE	FALSE
2355	ENSG00000152128	TMEM163	2	q21.3	134455759	134719000	1.70163	0.0888241	0.314451	FALSE	FALSE
2356	ENSG00000102921	N4BP1	16	q12.1	48538726	48620148	1.70111	0.0889226	0.314661	FALSE	FALSE
2357	ENSG00000125843	AP5S1	20	p13	3820524	3828837	1.70093	0.0889565	0.314712	FALSE	FALSE
2358	ENSG00000185432	METTL7A	12	q13.12	50923472	50932517	1.70033	0.0890695	0.314792	FALSE	FALSE
2359	ENSG00000163932	PRKCD	3	p21.1	53156009	53192717	1.70018	0.0890969	0.314792	FALSE	FALSE
2360	ENSG00000171793	CTPS1	1	p34.2	40979335	41012565	1.70001	0.0891294	0.314838	FALSE	FALSE
2361	ENSG00000122779	TRIM24	7	q33	138460334	138589993	1.69962	0.0892033	0.31496	FALSE	FALSE
2362	ENSG00000075131	TIPIN	15	q22.31	66336206	66386746	1.69875	0.0893668	0.315227	FALSE	FALSE
2363	ENSG00000172382	PRSS27	16	p13.3	2712418	2720551	1.69863	0.0893884	0.315227	FALSE	FALSE
2364	ENSG00000172137	CALB2	16	q22.2	71358713	71390438	1.69858	0.0893989	0.315227	FALSE	FALSE
2365	ENSG00000187446	CHP1	15	q15.1	41230839	41281890	1.69849	0.089415	0.315227	FALSE	FALSE
2366	ENSG00000064393	HIPK2	7	q34	139561570	139777778	1.69848	0.0894166	0.315227	FALSE	FALSE
2367	ENSG00000177732	SOX12	20	p13	325595	330224	1.69797	0.0895142	0.315433	FALSE	FALSE
2368	ENSG00000172318	B3GALT1	2	q24.3	167868948	167874041	1.6969	0.0897164	0.315822	FALSE	FALSE
2369	ENSG00000130779	CLIP1	12	q24.31	122271432	122422632	1.69683	0.0897292	0.315822	FALSE	FALSE
2370	ENSG00000177354	C10orf71	10	q11.23	49299193	49327487	1.69612	0.089863	0.316022	FALSE	FALSE
2371	ENSG00000099875	MKNK2	19	p13.3	2037465	2051244	1.69588	0.0899086	0.316059	FALSE	FALSE
2372	ENSG00000144035	NAT8	2	p13.1	73640832	73642393	1.69501	0.0900727	0.316467	FALSE	FALSE
2373	ENSG00000159069	FBXW5	9	q34.3	136940435	136944696	1.69486	0.0901027	0.316467	FALSE	FALSE
2374	ENSG00000239306	RBM14	11	q13.2	66616582	66627347	1.69482	0.09011	0.316467	FALSE	FALSE
2375	ENSG00000154065	ANKRD29	18	q11.2	23598926	23662885	1.69462	0.090147	0.316481	FALSE	FALSE
2376	ENSG00000125734	GPR108	19	p13.3	6729914	6737603	1.69389	0.0902861	0.316514	FALSE	FALSE
2377	ENSG00000188997	KCTD21	11	q14.1	78171249	78188822	1.69385	0.0902944	0.316514	FALSE	FALSE
2378	ENSG00000134308	YWHAQ	2	p25.1	9583972	9631014	1.69339	0.0903807	0.316632	FALSE	FALSE
2379	ENSG00000127533	F2RL3	19	p13.11	16888860	16892606	1.6919	0.0906647	0.317396	FALSE	FALSE
2380	ENSG00000122679	RAMP3	7	p13	45157791	45186302	1.69155	0.090731	0.317558	FALSE	FALSE
2381	ENSG00000064687	ABCA7	19	p13.3	1040101	1065572	1.69142	0.0907565	0.317578	FALSE	FALSE
2382	ENSG00000143590	EFNA3	1	q21.3	155078872	155087538	1.69073	0.0908891	0.317638	FALSE	FALSE
2383	ENSG00000160447	PKN3	9	q34.11	128702523	128720918	1.69069	0.0908951	0.317638	FALSE	FALSE
2384	ENSG00000183208	GDPGP1	15	q26.1	90233808	90245811	1.69061	0.090912	0.317638	FALSE	FALSE
2385	ENSG00000166228	PCBD1	10	q22.1	70882280	70888784	1.69039	0.090954	0.317646	FALSE	FALSE
2386	ENSG00000110921	MVK	12	q24.11	109573255	109598117	1.69005	0.0910181	0.317718	FALSE	FALSE
2387	ENSG00000182247	UBE2E2	3	p24.3	23203020	23591793	1.68934	0.0911538	0.318067	FALSE	FALSE
2388	ENSG00000203778	FAM229B	6	q21	112087599	112102790	1.68801	0.0914098	0.318475	FALSE	FALSE
2389	ENSG00000004142	POLDIP2	17	q11.2	28347177	28357522	1.68722	0.0915604	0.318862	FALSE	FALSE
2390	ENSG00000136111	TBC1D4	13	q22.2	75283503	75482114	1.68597	0.0918025	0.319635	FALSE	FALSE
2391	ENSG00000121335	PRB2	12	p13.2	11391540	11501041	1.68574	0.0918456	0.319716	FALSE	FALSE
2392	ENSG00000215595	C20orf202	20	p13	1203454	1208274	1.68542	0.0919085	0.319796	FALSE	FALSE
2393	ENSG00000119121	TRPM6	9	q21.13	74722495	74888094	1.6853	0.0919316	0.319807	FALSE	FALSE
2394	ENSG00000187231	SESTD1	2	q31.2	179101692	179264790	1.68506	0.0919779	0.319835	FALSE	FALSE
2395	ENSG00000162734	PEA15	1	q23.2	160205337	160215376	1.68449	0.092088	0.320034	FALSE	FALSE
2396	ENSG00000140961	OSGIN1	16	q23.3	83948282	83966332	1.68441	0.0921022	0.320034	FALSE	FALSE
2397	ENSG00000154124	OTULIN	5	p15.2	14664664	14699711	1.68346	0.0922868	0.320258	FALSE	FALSE
2398	ENSG00000206549	PRSS50	3	p21.31	46712115	46812574	1.68229	0.0925124	0.320577	FALSE	FALSE
2399	ENSG00000122335	SERAC1	6	q25.3	158109515	158168280	1.68229	0.0925124	0.320577	FALSE	FALSE
2400	ENSG00000112977	DAP	5	p15.2	10679230	10761272	1.68149	0.0926674	0.320785	FALSE	FALSE
2401	ENSG00000177606	JUN	1	p32.1	58780788	58784327	1.68132	0.0927015	0.320785	FALSE	FALSE
2402	ENSG00000171346	KRT15	17	q21.2	41513743	41522529	1.68126	0.0927122	0.320785	FALSE	FALSE
2403	ENSG00000025039	RRAGD	6	q15	89364636	89412270	1.68122	0.0927211	0.320785	FALSE	FALSE
2404	ENSG00000137441	FGFBP2	4	p15.32	15960243	15969309	1.68099	0.092764	0.320825	FALSE	FALSE
2405	ENSG00000143479	DYRK3	1	q32.1	206635536	206684419	1.68045	0.0928691	0.321119	FALSE	FALSE
2406	ENSG00000184564	SLITRK6	13	q31.1	85792787	85806683	1.68008	0.0929422	0.321164	FALSE	FALSE
2407	ENSG00000157322	CLEC18A	16	q22.1	69950705	69964452	1.67928	0.0930981	0.32122	FALSE	FALSE
2408	ENSG00000126545	CSN1S1	4	q13.3	69931081	69946574	1.6787	0.0932105	0.321271	FALSE	FALSE
2409	ENSG00000161011	SQSTM1	5	q35.3	179806398	179838078	1.67856	0.093237	0.321271	FALSE	FALSE
2410	ENSG00000173269	MMRN2	10	q23.2	86935540	86969481	1.67848	0.0932536	0.321271	FALSE	FALSE
2411	ENSG00000141084	RANBP10	16	q22.1	67723066	67806652	1.67829	0.0932898	0.321327	FALSE	FALSE
2412	ENSG00000171940	ZNF217	20	q13.2	53567065	53609907	1.678	0.0933466	0.321394	FALSE	FALSE
2413	ENSG00000137710	RDX	11	q22.3	109864295	110296722	1.67799	0.0933493	0.321394	FALSE	FALSE
2414	ENSG00000179364	PACS2	14	q32.33	105300563	105398147	1.67746	0.0934516	0.321654	FALSE	FALSE
2415	ENSG00000143437	ARNT	1	q21.3	150809705	150876768	1.6774	0.0934649	0.321654	FALSE	FALSE
2416	ENSG00000135636	DYSF	2	p13.2	71453722	71686768	1.67722	0.0934985	0.321701	FALSE	FALSE
2417	ENSG00000130173	ANGPTL8	19	p13.2	11237450	11241943	1.67693	0.0935566	0.321832	FALSE	FALSE
2418	ENSG00000168961	LGALS9	17	q11.2	27629798	27649560	1.67673	0.0935952	0.32189	FALSE	FALSE
2419	ENSG00000117036	ETV3	1	q23.1	157121191	157138474	1.67642	0.0936556	0.32189	FALSE	FALSE
2420	ENSG00000159708	LRRC36	16	q22.1	67326798	67385203	1.67633	0.0936741	0.32189	FALSE	FALSE
2421	ENSG00000128872	TMOD2	15	q21.2	51751561	51816368	1.67572	0.0937923	0.322021	FALSE	FALSE
2422	ENSG00000213462	ERV3-1	7	q11.21	64990809	65006743	1.67517	0.0939009	0.322187	FALSE	FALSE
2423	ENSG00000090975	PITPNM2	12	q24.31	122983480	123150015	1.67502	0.0939294	0.322216	FALSE	FALSE
2424	ENSG00000071655	MBD3	19	p13.3	1573596	1592801	1.67484	0.0939662	0.322273	FALSE	FALSE
2425	ENSG00000150593	PDCD4	10	q25.2	110871795	110900006	1.67451	0.0940308	0.322426	FALSE	FALSE
2426	ENSG00000104880	ARHGEF18	19	p13.2	7395113	7472477	1.67352	0.0942246	0.322661	FALSE	FALSE
2427	ENSG00000162433	AK4	1	p31.3	65147549	65232145	1.67305	0.0943175	0.322661	FALSE	FALSE
2428	ENSG00000258984	UBE2F-SCLY	2	q37.3	237967014	238099412	1.67271	0.0943841	0.322661	FALSE	FALSE
2429	ENSG00000160953	MUM1	19	p13.3	1354711	1378431	1.67259	0.0944083	0.322661	FALSE	FALSE
2430	ENSG00000157107	FCHO2	5	q13.2	72955981	73090522	1.67252	0.0944216	0.322661	FALSE	FALSE
2431	ENSG00000099308	MAST3	19	p13.11	18097793	18151692	1.67241	0.0944438	0.322661	FALSE	FALSE
2432	ENSG00000150433	TMEM218	11	q24.2	125096545	125111763	1.67217	0.0944901	0.322681	FALSE	FALSE
2433	ENSG00000116199	FAM20B	1	q25.2	179025804	179076562	1.67204	0.0945165	0.322681	FALSE	FALSE
2434	ENSG00000183778	B3GALT5	21	q22.2	39556442	39673137	1.67165	0.0945928	0.322681	FALSE	FALSE
2435	ENSG00000126254	RBM42	19	q13.12	35629030	35637686	1.67153	0.0946162	0.322681	FALSE	FALSE
2436	ENSG00000137269	LRRC1	6	p12.1	53794497	53924121	1.67122	0.0946787	0.322681	FALSE	FALSE
2437	ENSG00000069849	ATP1B3	3	q23	141876124	141926514	1.67093	0.0947353	0.322681	FALSE	FALSE
2438	ENSG00000242802	AP5Z1	7	p22.1	4775615	4794395	1.67067	0.0947875	0.322681	FALSE	FALSE
2439	ENSG00000163541	SUCLG1	2	p11.2	84423523	84460045	1.67054	0.0948129	0.322681	FALSE	FALSE
2440	ENSG00000128849	CGNL1	15	q21.3	57375967	57550727	1.67038	0.0948435	0.322681	FALSE	FALSE
2441	ENSG00000075618	FSCN1	7	p22.1	5592823	5606655	1.67035	0.0948495	0.322681	FALSE	FALSE
2442	ENSG00000006377	DLX6	7	q21.3	97005548	97011039	1.66997	0.0949259	0.322873	FALSE	FALSE
2443	ENSG00000004139	SARM1	17	q11.2	28364356	28404049	1.66968	0.094983	0.322882	FALSE	FALSE
2444	ENSG00000120875	DUSP4	8	p12	29333064	29350668	1.66965	0.094989	0.322882	FALSE	FALSE
2445	ENSG00000162576	MXRA8	1	p36.33	1352689	1361777	1.66935	0.0950479	0.323014	FALSE	FALSE
2446	ENSG00000175538	KCNE3	11	q13.4	74454841	74467729	1.66889	0.0951392	0.32305	FALSE	FALSE
2447	ENSG00000168071	CCDC88B	11	q13.1	64340223	64357534	1.66731	0.0954527	0.323764	FALSE	FALSE
2448	ENSG00000139193	CD27	12	p13.31	6444867	6451718	1.66722	0.0954715	0.323764	FALSE	FALSE
2449	ENSG00000185651	UBE2L3	22	q11.21	21549447	21624034	1.66712	0.0954906	0.323764	FALSE	FALSE
2450	ENSG00000153885	KCTD15	19	q13.11	33795933	33815763	1.66668	0.0955785	0.323994	FALSE	FALSE
2451	ENSG00000258973	AL096870.1	14	q12	24332310	24337382	1.66512	0.0958886	0.324841	FALSE	FALSE
2452	ENSG00000144455	SUMF1	3	p26.1	3700814	4467281	1.66512	0.0958893	0.324841	FALSE	FALSE
2453	ENSG00000120915	EPHX2	8	p21.2	27490779	27545564	1.66467	0.0959787	0.325007	FALSE	FALSE
2454	ENSG00000123933	MXD4	4	p16.3	2247432	2262294	1.66437	0.0960378	0.325123	FALSE	FALSE
2455	ENSG00000108262	GIT1	17	q11.2	29573469	29594054	1.66422	0.096068	0.325123	FALSE	FALSE
2456	ENSG00000104081	BMF	15	q15.1	40087890	40108892	1.66314	0.0962854	0.325381	FALSE	FALSE
2457	ENSG00000125910	S1PR4	19	p13.3	3172346	3180332	1.66277	0.096358	0.325381	FALSE	FALSE
2458	ENSG00000184619	KRBA2	17	p13.1	8356902	8376711	1.6624	0.0964318	0.325381	FALSE	FALSE
2459	ENSG00000010932	FMO1	1	q24.3	171248471	171285978	1.66236	0.0964408	0.325381	FALSE	FALSE
2460	ENSG00000174327	SLC16A13	17	p13.1	7036075	7040121	1.66231	0.0964513	0.325381	FALSE	FALSE
2461	ENSG00000240184	PCDHGC3	5	q31.3	141475947	141512979	1.66216	0.0964806	0.325381	FALSE	FALSE
2462	ENSG00000167434	CA4	17	q23.1	60149936	60170899	1.66207	0.0964991	0.325381	FALSE	FALSE
2463	ENSG00000137161	CNPY3	6	p21.1	42929192	42939287	1.66196	0.0965209	0.325381	FALSE	FALSE
2464	ENSG00000164099	PRSS12	4	q26	118280038	118353003	1.66179	0.0965556	0.325381	FALSE	FALSE
2465	ENSG00000258724	PINX1	8	p23.1	10725399	10839847	1.6606	0.0967931	0.325778	FALSE	FALSE
2466	ENSG00000144560	VGLL4	3	p25.2	11556070	11771350	1.6603	0.0968549	0.32591	FALSE	FALSE
2467	ENSG00000214274	ANG	14	q11.2	20684177	20698971	1.66018	0.0968779	0.325919	FALSE	FALSE
2468	ENSG00000111605	CPSF6	12	q15	69239537	69274358	1.66	0.0969145	0.325974	FALSE	FALSE
2469	ENSG00000010244	ZNF207	17	q11.2	32350117	32381886	1.65946	0.097023	0.326119	FALSE	FALSE
2470	ENSG00000244094	SPRR2F	1	q21.3	153112114	153113515	1.6589	0.0971361	0.326119	FALSE	FALSE
2471	ENSG00000126467	TSKS	19	q13.33	49739753	49763330	1.65882	0.0971526	0.326119	FALSE	FALSE
2472	ENSG00000163331	DAPL1	2	q24.1	158795317	158862781	1.65861	0.097195	0.326119	FALSE	FALSE
2473	ENSG00000176393	RNPEP	1	q32.1	201982372	202006147	1.65844	0.0972288	0.326121	FALSE	FALSE
2474	ENSG00000136936	XPA	9	q22.33	97674909	97697357	1.65797	0.0973234	0.326323	FALSE	FALSE
2475	ENSG00000249242	TMEM150C	4	q21.22	82483170	82562357	1.65764	0.0973895	0.326419	FALSE	FALSE
2476	ENSG00000174332	GLIS1	1	p32.3	53506237	53738106	1.6575	0.0974178	0.326419	FALSE	FALSE
2477	ENSG00000058866	DGKG	3	q27.3	186105668	186362237	1.65733	0.0974536	0.326419	FALSE	FALSE
2478	ENSG00000144677	CTDSPL	3	p22.2	37861960	37984469	1.65683	0.0975543	0.32662	FALSE	FALSE
2479	ENSG00000143013	LMO4	1	p22.3	87328468	87348923	1.65644	0.0976329	0.326795	FALSE	FALSE
2480	ENSG00000146215	CRIP3	6	p21.1	43299710	43308797	1.65555	0.0978127	0.327143	FALSE	FALSE
2481	ENSG00000172869	DMXL1	5	q23.1	119037772	119249138	1.65285	0.0983612	0.32843	FALSE	FALSE
2482	ENSG00000196189	SEMA4A	1	q22	156147366	156177752	1.65244	0.0984458	0.328576	FALSE	FALSE
2483	ENSG00000100314	CABP7	22	q12.2	29720084	29731839	1.6523	0.098473	0.328598	FALSE	FALSE
2484	ENSG00000133943	DGLUCY	14	q32.11	91060333	91225632	1.65182	0.0985723	0.328793	FALSE	FALSE
2485	ENSG00000101773	RBBP8	18	q11.2	22798261	23026488	1.65142	0.0986534	0.328837	FALSE	FALSE
2486	ENSG00000142178	SIK1	21	q22.3	43414483	43427189	1.65132	0.0986739	0.328837	FALSE	FALSE
2487	ENSG00000145687	SSBP2	5	q14.1	81413021	81751797	1.65125	0.0986881	0.328837	FALSE	FALSE
2488	ENSG00000124839	RAB17	2	q37.3	237574322	237601614	1.65104	0.0987314	0.328913	FALSE	FALSE
2489	ENSG00000170248	PDCD6IP	3	p22.3	33798352	33869707	1.65031	0.0988802	0.329204	FALSE	FALSE
2490	ENSG00000205002	AARD	8	q24.11	116938199	116944487	1.6502	0.0989024	0.32921	FALSE	FALSE
2491	ENSG00000162482	AKR7A3	1	p36.13	19282558	19289250	1.65005	0.0989328	0.329242	FALSE	FALSE
2492	ENSG00000166546	BEAN1	16	q21	66427297	66493529	1.64988	0.0989675	0.329248	FALSE	FALSE
2493	ENSG00000163939	PBRM1	3	p21.1	52545352	52685917	1.64796	0.0993613	0.330052	FALSE	FALSE
2494	ENSG00000258830	AC137834.1	12	q13.3	57249609	57296484	1.64752	0.0994515	0.330185	FALSE	FALSE
2495	ENSG00000163703	CRELD1	3	p25.3	9933822	9945413	1.64738	0.0994806	0.330185	FALSE	FALSE
2496	ENSG00000144868	TMEM108	3	q22.1	133038391	133397792	1.64736	0.0994836	0.330185	FALSE	FALSE
2497	ENSG00000170779	CDCA4	14	q32.33	105009573	105021148	1.64719	0.0995187	0.330197	FALSE	FALSE
2498	ENSG00000186832	KRT16	17	q21.2	41609778	41615899	1.64642	0.0996778	0.330488	FALSE	FALSE
2499	ENSG00000268173	AC007192.1	19	p13.11	18153158	18178117	1.64598	0.0997681	0.330651	FALSE	FALSE
2500	ENSG00000169105	CHST14	15	q15.1	40470998	40474571	1.64499	0.0999722	0.331143	FALSE	FALSE
2501	ENSG00000261459	AC002310.5	16	p11.2	30525923	30534852	1.64414	0.100146	0.331296	FALSE	FALSE
2502	ENSG00000184838	PRR16	5	q23.1	120464278	120687332	1.64396	0.100185	0.331296	FALSE	FALSE
2503	ENSG00000163683	SMIM14	4	p14	39546330	39639090	1.64393	0.10019	0.331296	FALSE	FALSE
2504	ENSG00000205592	MUC19	12	q12	40393395	40570832	1.64248	0.10049	0.331723	FALSE	FALSE
2505	ENSG00000143536	CRNN	1	q21.3	152409243	152414263	1.64241	0.100505	0.331723	FALSE	FALSE
2506	ENSG00000069188	SDK2	17	q25.1	73334384	73644089	1.64158	0.100678	0.332213	FALSE	FALSE
2507	ENSG00000102452	NALCN	13	q33.1	101053776	101416492	1.64147	0.100699	0.332213	FALSE	FALSE
2508	ENSG00000230453	ANKRD18B	9	p13.3	33524394	33573009	1.64139	0.100716	0.332213	FALSE	FALSE
2509	ENSG00000167767	KRT80	12	q13.13	52168996	52192000	1.64052	0.100898	0.332663	FALSE	FALSE
2510	ENSG00000198162	MAN1A2	1	p12	117367449	117528872	1.64015	0.100974	0.332663	FALSE	FALSE
2511	ENSG00000183891	TTC32	2	p24.1	19896643	19901986	1.64012	0.100979	0.332663	FALSE	FALSE
2512	ENSG00000104055	TGM5	15	q15.2	43232595	43266857	1.63999	0.101007	0.332663	FALSE	FALSE
2513	ENSG00000127540	UQCR11	19	p13.3	1597172	1605490	1.63973	0.101061	0.332724	FALSE	FALSE
2514	ENSG00000084693	AGBL5	2	p23.3	27042364	27070622	1.63965	0.101078	0.332724	FALSE	FALSE
2515	ENSG00000131746	TNS4	17	q21.2	40475828	40501597	1.63917	0.101179	0.33285	FALSE	FALSE
2516	ENSG00000187479	C11orf96	11	p11.2	43942505	43944338	1.63903	0.101208	0.332877	FALSE	FALSE
2517	ENSG00000107902	LHPP	10	q26.13	124461834	124617888	1.63884	0.101246	0.332934	FALSE	FALSE
2518	ENSG00000152443	ZNF776	19	q13.43	57746796	57758159	1.63826	0.101367	0.333196	FALSE	FALSE
2519	ENSG00000112796	ENPP5	6	p21.1	46159187	46170971	1.63758	0.10151	0.333394	FALSE	FALSE
2520	ENSG00000197579	TOPORS	9	p21.1	32540544	32552553	1.63668	0.101697	0.333941	FALSE	FALSE
2521	ENSG00000171408	PDE7B	6	q23.3	135851696	136195574	1.63555	0.101934	0.334444	FALSE	FALSE
2522	ENSG00000272896	AL355987.3	9	q34.3	136791379	136800595	1.63515	0.102018	0.334445	FALSE	FALSE
2523	ENSG00000253305	PCDHGB6	5	q31.3	141408021	141512979	1.63494	0.102061	0.33452	FALSE	FALSE
2524	ENSG00000146701	MDH2	7	q11.23	76048051	76067508	1.63467	0.102118	0.33457	FALSE	FALSE
2525	ENSG00000152104	PTPN14	1	q41	214348696	214552449	1.63385	0.10229	0.334773	FALSE	FALSE
2526	ENSG00000123384	LRP1	12	q13.3	57128493	57213351	1.63331	0.102404	0.334823	FALSE	FALSE
2527	ENSG00000213903	LTB4R	14	q12	24311450	24318036	1.63303	0.102462	0.334823	FALSE	FALSE
2528	ENSG00000174501	ANKRD36C	2	q11.1	95836919	95991831	1.63206	0.102666	0.3352	FALSE	FALSE
2529	ENSG00000164989	CCDC171	9	p22.3	15553086	16061663	1.63145	0.102795	0.335279	FALSE	FALSE
2530	ENSG00000072954	TMEM38A	19	p13.11	16661127	16690029	1.63062	0.10297	0.335715	FALSE	FALSE
2531	ENSG00000167978	SRRM2	16	p13.3	2752329	2772538	1.63019	0.10306	0.335941	FALSE	FALSE
2532	ENSG00000135655	USP15	12	q14.1	62260338	62417431	1.62907	0.103298	0.336647	FALSE	FALSE
2533	ENSG00000138107	ACTR1A	10	q24.32	102461881	102502711	1.62831	0.103458	0.336917	FALSE	FALSE
2534	ENSG00000051596	THOC3	5	q35.2	175917873	176034680	1.62818	0.103488	0.336917	FALSE	FALSE
2535	ENSG00000115738	ID2	2	p25.1	8678845	8684453	1.62814	0.103495	0.336917	FALSE	FALSE
2536	ENSG00000187678	SPRY4	5	q31.3	142310427	142326455	1.6277	0.103589	0.337025	FALSE	FALSE
2537	ENSG00000105612	DNASE2	19	p13.13	12875211	12881468	1.62735	0.103662	0.337148	FALSE	FALSE
2538	ENSG00000205502	C2CD4B	15	q22.2	62163535	62165283	1.62581	0.103991	0.338012	FALSE	FALSE
2539	ENSG00000164687	FABP5	8	q21.13	81280363	81284777	1.62543	0.104072	0.338141	FALSE	FALSE
2540	ENSG00000068976	PYGM	11	q13.1	64746389	64760297	1.62516	0.104128	0.338143	FALSE	FALSE
2541	ENSG00000177156	TALDO1	11	p15.5	747329	765024	1.62514	0.104133	0.338143	FALSE	FALSE
2542	ENSG00000156515	HK1	10	q22.1	69269984	69401884	1.62512	0.104136	0.338143	FALSE	FALSE
2543	ENSG00000165494	PCF11	11	q14.1	83156988	83187451	1.62446	0.104277	0.338464	FALSE	FALSE
2544	ENSG00000197774	EME2	16	p13.3	1773207	1781708	1.62348	0.104488	0.338943	FALSE	FALSE
2545	ENSG00000176428	VPS37D	7	q11.23	73667825	73672112	1.62343	0.104497	0.338943	FALSE	FALSE
2546	ENSG00000079150	FKBP7	2	q31.2	178463664	178478600	1.62262	0.10467	0.339328	FALSE	FALSE
2547	ENSG00000127804	METTL16	17	p13.3	2405562	2511891	1.62226	0.104748	0.339389	FALSE	FALSE
2548	ENSG00000165409	TSHR	14	q31.1	80954989	81146302	1.62224	0.104753	0.339389	FALSE	FALSE
2549	ENSG00000177551	NHLH2	1	p13.1	115836377	115843917	1.62179	0.104848	0.339629	FALSE	FALSE
2550	ENSG00000187164	SHTN1	10	q25.3	116881482	117126586	1.62129	0.104956	0.339842	FALSE	FALSE
2551	ENSG00000111319	SCNN1A	12	p13.31	6346843	6377730	1.62112	0.104991	0.339855	FALSE	FALSE
2552	ENSG00000035862	TIMP2	17	q25.3	78852977	78925387	1.62032	0.105165	0.340212	FALSE	FALSE
2553	ENSG00000163050	COQ8A	1	q42.13	226897536	226987545	1.61973	0.10529	0.340374	FALSE	FALSE
2554	ENSG00000139631	CSAD	12	q13.13	53157663	53180909	1.61959	0.105321	0.340396	FALSE	FALSE
2555	ENSG00000173621	LRFN4	11	q13.2	66856647	66860475	1.61911	0.105425	0.340603	FALSE	FALSE
2556	ENSG00000253767	PCDHGA8	5	q31.3	141390157	141512979	1.61836	0.105585	0.340757	FALSE	FALSE
2557	ENSG00000076944	STXBP2	19	p13.2	7636881	7647873	1.61808	0.105646	0.340757	FALSE	FALSE
2558	ENSG00000126562	WNK4	17	q21.2	42780678	42796936	1.6179	0.105685	0.340757	FALSE	FALSE
2559	ENSG00000105656	ELL	19	p13.11	18442663	18522127	1.6175	0.105771	0.340827	FALSE	FALSE
2560	ENSG00000006432	MAP3K9	14	q24.2	70722526	70809534	1.61735	0.105803	0.340827	FALSE	FALSE
2561	ENSG00000109610	SOD3	4	p15.2	24789912	24800842	1.61664	0.105957	0.340953	FALSE	FALSE
2562	ENSG00000174132	FAM174A	5	q21.1	100535305	100586741	1.61641	0.106005	0.340953	FALSE	FALSE
2563	ENSG00000143252	SDHC	1	q23.3	161314257	161375340	1.61634	0.106022	0.340953	FALSE	FALSE
2564	ENSG00000205420	KRT6A	12	q13.13	52487174	52493257	1.61633	0.106022	0.340953	FALSE	FALSE
2565	ENSG00000134444	RELCH	18	q21.33	62187255	62310217	1.61596	0.106103	0.34114	FALSE	FALSE
2566	ENSG00000140575	IQGAP1	15	q26.1	90388218	90502243	1.61555	0.106191	0.34114	FALSE	FALSE
2567	ENSG00000196814	MVB12B	9	q33.3	126326849	126507041	1.61475	0.106365	0.341401	FALSE	FALSE
2568	ENSG00000140983	RHOT2	16	p13.3	668086	674174	1.61471	0.106374	0.341401	FALSE	FALSE
2569	ENSG00000180881	CAPS2	12	q21.2	75275979	75390928	1.6144	0.106441	0.341547	FALSE	FALSE
2570	ENSG00000102893	PHKB	16	q12.1	47461123	47701523	1.61287	0.106774	0.342186	FALSE	FALSE
2571	ENSG00000107779	BMPR1A	10	q23.2	86756601	86932838	1.6127	0.10681	0.342186	FALSE	FALSE
2572	ENSG00000106261	ZKSCAN1	7	q22.1	100015572	100041689	1.61269	0.106812	0.342186	FALSE	FALSE
2573	ENSG00000089060	SLC8B1	12	q24.13	113298759	113359493	1.6126	0.106832	0.342186	FALSE	FALSE
2574	ENSG00000075624	ACTB	7	p22.1	5527147	5563784	1.61212	0.106937	0.342385	FALSE	FALSE
2575	ENSG00000156282	CLDN17	21	q21.3	30165564	30166756	1.61144	0.107085	0.342654	FALSE	FALSE
2576	ENSG00000151468	CCDC3	10	p13	12896625	13099652	1.60986	0.107428	0.342972	FALSE	FALSE
2577	ENSG00000167136	ENDOG	9	q34.11	128818474	128822677	1.60983	0.107434	0.342972	FALSE	FALSE
2578	ENSG00000162391	FAM151A	1	p32.3	54609182	54623556	1.60976	0.10745	0.342972	FALSE	FALSE
2579	ENSG00000100100	PIK3IP1	22	q12.2	31281593	31292534	1.60975	0.107453	0.342972	FALSE	FALSE
2580	ENSG00000120675	DNAJC15	13	q14.11	43023203	43114224	1.60971	0.107462	0.342972	FALSE	FALSE
2581	ENSG00000031823	RANBP3	19	p13.3	5916139	5978142	1.60944	0.107519	0.343026	FALSE	FALSE
2582	ENSG00000063854	HAGH	16	p13.3	1795620	1827194	1.6092	0.107572	0.343026	FALSE	FALSE
2583	ENSG00000213213	CCDC183	9	q34.3	136796350	136807741	1.60904	0.107607	0.343026	FALSE	FALSE
2584	ENSG00000130312	MRPL34	19	p13.11	17292609	17306843	1.60822	0.107788	0.343174	FALSE	FALSE
2585	ENSG00000114554	PLXNA1	3	q21.3	126988594	127037392	1.60764	0.107914	0.343176	FALSE	FALSE
2586	ENSG00000081019	RSBN1	1	p13.2	113761832	113812476	1.60744	0.107958	0.343176	FALSE	FALSE
2587	ENSG00000127580	WDR24	16	p13.3	684622	690444	1.60726	0.107997	0.343176	FALSE	FALSE
2588	ENSG00000171219	CDC42BPG	11	q13.1	64823387	64844569	1.60711	0.108029	0.343212	FALSE	FALSE
2589	ENSG00000213316	LTC4S	5	q35.3	179793980	179796647	1.60656	0.108151	0.343304	FALSE	FALSE
2590	ENSG00000204128	C2orf72	2	q37.1	231037490	231049719	1.60641	0.108185	0.343304	FALSE	FALSE
2591	ENSG00000162636	FAM102B	1	p13.3	108560089	108644900	1.6064	0.108187	0.343304	FALSE	FALSE
2592	ENSG00000162591	MEGF6	1	p36.32	3489920	3611495	1.60602	0.10827	0.343431	FALSE	FALSE
2593	ENSG00000241360	PDXP	22	q13.1	37658727	37666934	1.60574	0.108332	0.343561	FALSE	FALSE
2594	ENSG00000161328	LRRC56	11	p15.5	537527	554916	1.60556	0.108371	0.343619	FALSE	FALSE
2595	ENSG00000081853	PCDHGA2	5	q31.3	141338760	141512979	1.60507	0.108479	0.343889	FALSE	FALSE
2596	ENSG00000111348	ARHGDIB	12	p12.3	14942017	14961728	1.60446	0.108612	0.343975	FALSE	FALSE
2597	ENSG00000262209	PCDHGB3	5	q31.3	141370264	141512979	1.60285	0.108967	0.344645	FALSE	FALSE
2598	ENSG00000183963	SMTN	22	q12.2	31064105	31104757	1.60271	0.109	0.344645	FALSE	FALSE
2599	ENSG00000254462	TMX2-CTNND1	11	q12.1	57712605	57791586	1.60247	0.109051	0.344645	FALSE	FALSE
2600	ENSG00000165410	CFL2	14	q13.1	34706769	34714823	1.60216	0.109121	0.344751	FALSE	FALSE
2601	ENSG00000006118	TMEM132A	11	q12.2	60924463	60937159	1.60194	0.10917	0.344787	FALSE	FALSE
2602	ENSG00000108669	CYTH1	17	q25.3	78674048	78782297	1.6008	0.109421	0.345187	FALSE	FALSE
2603	ENSG00000188177	ZC3H6	2	q14.1	112275594	112340063	1.60011	0.109574	0.345385	FALSE	FALSE
2604	ENSG00000124496	TRERF1	6	p21.1	42224931	42452051	1.59952	0.109705	0.345668	FALSE	FALSE
2605	ENSG00000213965	NUDT19	19	q13.11	32691961	32713796	1.59934	0.109745	0.345668	FALSE	FALSE
2606	ENSG00000169116	PARM1	4	q13.3	74933095	75050115	1.59931	0.109753	0.345668	FALSE	FALSE
2607	ENSG00000122735	DNAI1	9	p13.3	34457414	34520989	1.59886	0.109852	0.345785	FALSE	FALSE
2608	ENSG00000153561	RMND5A	2	p11.2	86720173	86778041	1.59856	0.109919	0.345927	FALSE	FALSE
2609	ENSG00000105321	CCDC9	19	q13.32	47255980	47273701	1.59817	0.110004	0.346128	FALSE	FALSE
2610	ENSG00000131242	RAB11FIP4	17	q11.2	31391624	31538217	1.59742	0.110173	0.346591	FALSE	FALSE
2611	ENSG00000101367	MAPRE1	20	q11.21	32819893	32850405	1.59697	0.110272	0.346801	FALSE	FALSE
2612	ENSG00000138744	NAAA	4	q21.1	75913657	75941051	1.59681	0.110307	0.346801	FALSE	FALSE
2613	ENSG00000140876	NUDT7	16	q23.1	77722492	77742260	1.59671	0.110331	0.346801	FALSE	FALSE
2614	ENSG00000174791	RIN1	11	q13.2	66330242	66336840	1.59663	0.110348	0.346801	FALSE	FALSE
2615	ENSG00000156113	KCNMA1	10	q22.3	76869601	77638369	1.59633	0.110415	0.346945	FALSE	FALSE
2616	ENSG00000115904	SOS1	2	p22.1	38981396	39124345	1.5958	0.110534	0.347163	FALSE	FALSE
2617	ENSG00000023516	AKAP11	13	q14.11	42272153	42323267	1.59544	0.110614	0.347221	FALSE	FALSE
2618	ENSG00000159256	MORC3	21	q22.12	36320189	36386148	1.59525	0.110656	0.347221	FALSE	FALSE
2619	ENSG00000148335	NTMT1	9	q34.11	129608884	129636131	1.59512	0.110686	0.347221	FALSE	FALSE
2620	ENSG00000197380	DACT3	19	q13.32	46647612	46661138	1.59507	0.110698	0.347221	FALSE	FALSE
2621	ENSG00000215045	GRID2IP	7	p22.1	6497462	6551436	1.59471	0.110776	0.347331	FALSE	FALSE
2622	ENSG00000138078	PREPL	2	p21	44316281	44361862	1.59442	0.110841	0.347414	FALSE	FALSE
2623	ENSG00000067182	TNFRSF1A	12	p13.31	6328757	6342114	1.59432	0.110864	0.347414	FALSE	FALSE
2624	ENSG00000267545	AC005779.2	19	q13.32	45179822	45202444	1.59425	0.11088	0.347414	FALSE	FALSE
2625	ENSG00000143543	JTB	1	q21.3	153974269	153977688	1.59325	0.111105	0.34779	FALSE	FALSE
2626	ENSG00000107731	UNC5B	10	q22.1	71212570	71302864	1.59319	0.111118	0.34779	FALSE	FALSE
2627	ENSG00000109466	KLHL2	4	q32.3	165207618	165323156	1.59232	0.111312	0.34816	FALSE	FALSE
2628	ENSG00000160460	SPTBN4	19	q13.2	40466241	40576464	1.59226	0.111327	0.34816	FALSE	FALSE
2629	ENSG00000268643	AC006486.1	19	q13.2	42234583	42255132	1.59127	0.11155	0.348477	FALSE	FALSE
2630	ENSG00000175197	DDIT3	12	q13.3	57516588	57521737	1.59079	0.111656	0.348726	FALSE	FALSE
2631	ENSG00000184898	RBM43	2	q23.3	151247940	151261879	1.59058	0.111704	0.348809	FALSE	FALSE
2632	ENSG00000188290	HES4	1	p36.33	998962	1000172	1.58974	0.111894	0.349131	FALSE	FALSE
2633	ENSG00000122863	CHST3	10	q22.1	71964365	72013564	1.58923	0.112008	0.349349	FALSE	FALSE
2634	ENSG00000185634	SHC4	15	q21.1	48823735	48963444	1.58898	0.112066	0.349394	FALSE	FALSE
2635	ENSG00000174099	MSRB3	12	q14.3	65278643	65491430	1.58821	0.112238	0.349691	FALSE	FALSE
2636	ENSG00000128000	ZNF780B	19	q13.2	40028260	40056209	1.58802	0.112282	0.349724	FALSE	FALSE
2637	ENSG00000159842	ABR	17	p13.3	1003518	1229738	1.58793	0.112302	0.349724	FALSE	FALSE
2638	ENSG00000141295	SCRN2	17	q21.32	47837692	47841333	1.58729	0.112448	0.350066	FALSE	FALSE
2639	ENSG00000159882	ZNF230	19	q13.31	44002948	44013926	1.58725	0.112456	0.350066	FALSE	FALSE
2640	ENSG00000128346	C22orf23	22	q13.1	37943050	37953669	1.587	0.112513	0.350177	FALSE	FALSE
2641	ENSG00000105379	ETFB	19	q13.41	51345169	51366418	1.58623	0.112687	0.350471	FALSE	FALSE
2642	ENSG00000179163	FUCA1	1	p36.11	23845077	23868294	1.58619	0.112695	0.350471	FALSE	FALSE
2643	ENSG00000133103	COG6	13	q14.11	39655627	39791665	1.58549	0.112854	0.35083	FALSE	FALSE
2644	ENSG00000188483	IER5L	9	q34.11	129175552	129178262	1.5853	0.112899	0.3509	FALSE	FALSE
2645	ENSG00000145103	ILDR1	3	q13.33	121987323	122022258	1.58501	0.112964	0.350922	FALSE	FALSE
2646	ENSG00000147421	HMBOX1	8	p21.1	28890394	29064764	1.58428	0.113131	0.351146	FALSE	FALSE
2647	ENSG00000111186	WNT5B	12	p13.33	1529891	1647243	1.58394	0.113207	0.351291	FALSE	FALSE
2648	ENSG00000072110	ACTN1	14	q24.1	68874143	68979440	1.58316	0.113385	0.351354	FALSE	FALSE
2649	ENSG00000187193	MT1X	16	q13	56682424	56684196	1.58308	0.113403	0.351354	FALSE	FALSE
2650	ENSG00000151665	PIGF	2	p21	46580937	46617119	1.58302	0.113417	0.351354	FALSE	FALSE
2651	ENSG00000004799	PDK4	7	q21.3	95583499	95596491	1.58289	0.113447	0.351378	FALSE	FALSE
2652	ENSG00000019505	SYT13	11	p11.2	45240301	45286319	1.58182	0.113691	0.351905	FALSE	FALSE
2653	ENSG00000187954	CYHR1	8	q24.3	144449582	144465677	1.58176	0.113705	0.351905	FALSE	FALSE
2654	ENSG00000114805	PLCH1	3	q25.31	155375580	155745067	1.5814	0.113786	0.352033	FALSE	FALSE
2655	ENSG00000102870	ZNF629	16	p11.2	30778449	30787202	1.58139	0.11379	0.352033	FALSE	FALSE
2656	ENSG00000183166	CALN1	7	q11.22	71779491	72447151	1.58095	0.113889	0.352071	FALSE	FALSE
2657	ENSG00000106484	MEST	7	q32.2	130486171	130506465	1.58084	0.113915	0.352071	FALSE	FALSE
2658	ENSG00000165929	TC2N	14	q32.12	91779751	91867536	1.58083	0.113917	0.352071	FALSE	FALSE
2659	ENSG00000102466	FGF14	13	q33.1	101710804	102402457	1.58075	0.113936	0.352071	FALSE	FALSE
2660	ENSG00000156973	PDE6D	2	q37.1	231732425	231786272	1.58051	0.113989	0.352107	FALSE	FALSE
2661	ENSG00000162399	BSND	1	p32.3	54998193	55011784	1.57972	0.114171	0.352165	FALSE	FALSE
2662	ENSG00000249967	AL355315.1	10	q24.2	97584374	97673910	1.5797	0.114175	0.352165	FALSE	FALSE
2663	ENSG00000137177	KIF13A	6	p22.3	17759183	17987623	1.57962	0.114194	0.352165	FALSE	FALSE
2664	ENSG00000091073	DTX2	7	q11.23	76461676	76505995	1.57956	0.114207	0.352165	FALSE	FALSE
2665	ENSG00000177731	FLII	17	p11.2	18244836	18258916	1.57913	0.114306	0.35224	FALSE	FALSE
2666	ENSG00000101193	GID8	20	q13.33	62938119	62948475	1.57909	0.114315	0.35224	FALSE	FALSE
2667	ENSG00000107140	TESK1	9	p13.3	35605305	35610041	1.5785	0.114452	0.352517	FALSE	FALSE
2668	ENSG00000134757	DSG3	18	q12.1	31447795	31478702	1.57795	0.114578	0.352812	FALSE	FALSE
2669	ENSG00000109881	CCDC34	11	p14.1	27330827	27363868	1.57767	0.114642	0.352833	FALSE	FALSE
2670	ENSG00000113361	CDH6	5	p13.3	31193750	31329146	1.57678	0.114845	0.353052	FALSE	FALSE
2671	ENSG00000189067	LITAF	16	p13.13	11547722	11636381	1.57642	0.114929	0.35321	FALSE	FALSE
2672	ENSG00000163352	LENEP	1	q21.3	154993586	154994315	1.57619	0.114982	0.35321	FALSE	FALSE
2673	ENSG00000143434	SEMA6C	1	q21.3	151131685	151146664	1.57609	0.115005	0.35321	FALSE	FALSE
2674	ENSG00000164219	PGGT1B	5	q22.3	115204012	115262872	1.576	0.115027	0.35321	FALSE	FALSE
2675	ENSG00000139160	ETFBKMT	12	p11.21	31647160	31673114	1.57585	0.115061	0.35321	FALSE	FALSE
2676	ENSG00000051620	HEBP2	6	q24.1	138403531	138422197	1.57565	0.115106	0.353244	FALSE	FALSE
2677	ENSG00000162378	ZYG11B	1	p32.3	52726467	52827342	1.57556	0.115128	0.353245	FALSE	FALSE
2678	ENSG00000110446	SLC15A3	11	q12.2	60937084	60952530	1.57528	0.115193	0.353341	FALSE	FALSE
2679	ENSG00000141252	VPS53	17	p13.3	508668	721717	1.57523	0.115204	0.353341	FALSE	FALSE
2680	ENSG00000035115	SH3YL1	2	p25.3	217730	266398	1.57493	0.115273	0.353487	FALSE	FALSE
2681	ENSG00000075035	WSCD2	12	q23.3	108129471	108250537	1.57447	0.11538	0.353657	FALSE	FALSE
2682	ENSG00000188785	ZNF548	19	q13.43	57389850	57402992	1.57441	0.115393	0.353657	FALSE	FALSE
2683	ENSG00000062598	ELMO2	20	q13.12	46366049	46432985	1.5741	0.115464	0.353707	FALSE	FALSE
2684	ENSG00000168807	SNTB2	16	q22.1	69187129	69309052	1.57394	0.1155	0.353707	FALSE	FALSE
2685	ENSG00000107562	CXCL12	10	q11.21	44370165	44386493	1.57385	0.115521	0.353707	FALSE	FALSE
2686	ENSG00000165028	NIPSNAP3B	9	q31.1	104764157	104777457	1.57341	0.115623	0.353884	FALSE	FALSE
2687	ENSG00000149927	DOC2A	16	p11.2	30005509	30023270	1.57314	0.115687	0.353943	FALSE	FALSE
2688	ENSG00000142675	CNKSR1	1	p36.11	26177403	26189886	1.57189	0.115977	0.354594	FALSE	FALSE
2689	ENSG00000269881	AC004754.1	16	p13.3	249547	269943	1.5716	0.116044	0.354631	FALSE	FALSE
2690	ENSG00000187922	LCN10	9	q34.3	136738167	136743356	1.57143	0.116083	0.354681	FALSE	FALSE
2691	ENSG00000164983	TMEM65	8	q24.13	124306189	124372692	1.57101	0.116181	0.354847	FALSE	FALSE
2692	ENSG00000256870	SLC5A8	12	q23.2	101155493	101210407	1.57038	0.116326	0.354937	FALSE	FALSE
2693	ENSG00000181656	GPR88	1	p21.2	100538137	100542018	1.5703	0.116344	0.354937	FALSE	FALSE
2694	ENSG00000168887	C2orf68	2	p11.2	85606654	85612066	1.57014	0.116383	0.354937	FALSE	FALSE
2695	ENSG00000148357	HMCN2	9	q34.11	130265882	130434123	1.57	0.116416	0.354937	FALSE	FALSE
2696	ENSG00000134996	OSTF1	9	q21.13	75088543	75147265	1.56993	0.116432	0.354937	FALSE	FALSE
2697	ENSG00000164112	TMEM155	4	q27	121758930	121765427	1.56947	0.116539	0.355197	FALSE	FALSE
2698	ENSG00000134201	GSTM5	1	p13.3	109711780	109775428	1.5693	0.116578	0.355214	FALSE	FALSE
2699	ENSG00000176909	MAMSTR	19	q13.33	48712742	48719721	1.56925	0.116589	0.355214	FALSE	FALSE
2700	ENSG00000095906	NUBP2	16	p13.3	1782901	1789191	1.56898	0.116652	0.355298	FALSE	FALSE
2701	ENSG00000171903	CYP4F11	19	p13.12	15912367	15934867	1.56873	0.11671	0.355379	FALSE	FALSE
2702	ENSG00000134461	ANKRD16	10	p15.1	5861617	5889906	1.56752	0.116992	0.355901	FALSE	FALSE
2703	ENSG00000197956	S100A6	1	q21.3	153534599	153536244	1.56718	0.117072	0.355971	FALSE	FALSE
2704	ENSG00000110375	UPK2	11	q23.3	118925164	118958559	1.56641	0.117254	0.356327	FALSE	FALSE
2705	ENSG00000187583	PLEKHN1	1	p36.33	966497	975865	1.56636	0.117265	0.356327	FALSE	FALSE
2706	ENSG00000059758	CDK17	12	q23.1	96278261	96400560	1.56604	0.117339	0.356369	FALSE	FALSE
2707	ENSG00000173114	LRRN3	7	q31.1	111091006	111125454	1.56582	0.11739	0.356369	FALSE	FALSE
2708	ENSG00000185453	ZSWIM9	19	q13.33	48170692	48197620	1.56494	0.117598	0.356796	FALSE	FALSE
2709	ENSG00000092621	PHGDH	1	p12	119648411	119744226	1.56471	0.11765	0.356848	FALSE	FALSE
2710	ENSG00000104853	CLPTM1	19	q13.32	44954585	44993341	1.56388	0.117846	0.357039	FALSE	FALSE
2711	ENSG00000175203	DCTN2	12	q13.3	57530102	57547331	1.56384	0.117856	0.357039	FALSE	FALSE
2712	ENSG00000253846	PCDHGA10	5	q31.3	141412987	141512979	1.56355	0.117924	0.357144	FALSE	FALSE
2713	ENSG00000173805	HAP1	17	q21.2	41717742	41734644	1.5632	0.118006	0.357223	FALSE	FALSE
2714	ENSG00000155975	VPS37A	8	p22	17246571	17302427	1.56024	0.118702	0.358857	FALSE	FALSE
2715	ENSG00000187624	C17orf97	17	p13.3	410327	431062	1.55987	0.11879	0.358882	FALSE	FALSE
2716	ENSG00000167085	PHB	17	q21.33	49404049	49414905	1.55977	0.118815	0.358882	FALSE	FALSE
2717	ENSG00000139192	TAPBPL	12	p13.31	6451690	6466517	1.55955	0.118867	0.358882	FALSE	FALSE
2718	ENSG00000025796	SEC63	6	q21	107867756	107958189	1.55841	0.119137	0.359273	FALSE	FALSE
2719	ENSG00000107099	DOCK8	9	p24.3	214854	465259	1.55815	0.119198	0.359273	FALSE	FALSE
2720	ENSG00000137266	SLC22A23	6	p25.2	3268962	3457022	1.5577	0.119305	0.35946	FALSE	FALSE
2721	ENSG00000162616	DNAJB4	1	p31.1	77979175	78017964	1.55747	0.119359	0.359476	FALSE	FALSE
2722	ENSG00000020181	ADGRA2	8	p11.23	37784191	37844896	1.5573	0.1194	0.359476	FALSE	FALSE
2723	ENSG00000099625	CBARP	19	p13.3	1228287	1238027	1.55708	0.119452	0.359568	FALSE	FALSE
2724	ENSG00000145888	GLRA1	5	q33.1	151822513	151924842	1.55644	0.119604	0.359778	FALSE	FALSE
2725	ENSG00000145088	EAF2	3	q13.33	121835183	121886526	1.5564	0.119612	0.359778	FALSE	FALSE
2726	ENSG00000161036	LRWD1	7	q22.1	102464929	102473168	1.556	0.119709	0.359867	FALSE	FALSE
2727	ENSG00000106346	USP42	7	p22.1	6104884	6161564	1.55542	0.119847	0.359966	FALSE	FALSE
2728	ENSG00000005379	TSPOAP1	17	q22	58301228	58328760	1.55536	0.119859	0.359966	FALSE	FALSE
2729	ENSG00000124164	VAPB	20	q13.32	58389122	58451101	1.55529	0.119877	0.359966	FALSE	FALSE
2730	ENSG00000162923	WDR26	1	q42.12	224385143	224437033	1.55429	0.120114	0.360343	FALSE	FALSE
2731	ENSG00000120053	GOT1	10	q24.2	99396870	99431569	1.55405	0.120173	0.360415	FALSE	FALSE
2732	ENSG00000180425	C11orf71	11	q23.2	114391443	114400511	1.55362	0.120275	0.360489	FALSE	FALSE
2733	ENSG00000156928	MALSU1	7	p15.3	23298739	23311729	1.5534	0.120328	0.360524	FALSE	FALSE
2734	ENSG00000133107	TRPC4	13	q13.3	37636636	37870425	1.55338	0.120332	0.360524	FALSE	FALSE
2735	ENSG00000089250	NOS1	12	q24.22	117208142	117452170	1.55323	0.120368	0.360564	FALSE	FALSE
2736	ENSG00000139832	RAB20	13	q34	110523066	110561733	1.55288	0.120451	0.360746	FALSE	FALSE
2737	ENSG00000136026	CKAP4	12	q23.3	106237877	106304279	1.55238	0.120571	0.360769	FALSE	FALSE
2738	ENSG00000135617	PRADC1	2	p13.2	73228006	73233238	1.55227	0.120599	0.360784	FALSE	FALSE
2739	ENSG00000183172	SMDT1	22	q13.2	42079691	42084284	1.55193	0.120678	0.360954	FALSE	FALSE
2740	ENSG00000183751	TBL3	16	p13.3	1972037	1982933	1.55165	0.120745	0.361021	FALSE	FALSE
2741	ENSG00000261934	PCDHGA9	5	q31.3	141402932	141512979	1.55066	0.120982	0.36135	FALSE	FALSE
2742	ENSG00000178055	PRSS42	3	p21.31	46829542	46834095	1.55029	0.121073	0.361529	FALSE	FALSE
2743	ENSG00000262576	PCDHGA4	5	q31.3	141355025	141512979	1.54962	0.121232	0.361764	FALSE	FALSE
2744	ENSG00000128989	ARPP19	15	q21.2	52547045	52569883	1.5492	0.121334	0.361973	FALSE	FALSE
2745	ENSG00000130522	JUND	19	p13.11	18279760	18281622	1.54891	0.121404	0.362046	FALSE	FALSE
2746	ENSG00000128596	CCDC136	7	q32.1	128790757	128822132	1.54825	0.121563	0.362318	FALSE	FALSE
2747	ENSG00000130699	TAF4	20	q13.33	61953469	62065810	1.5481	0.121598	0.362329	FALSE	FALSE
2748	ENSG00000129009	ISLR	15	q24.1	74173671	74176872	1.54804	0.121612	0.362329	FALSE	FALSE
2749	ENSG00000167779	IGFBP6	12	q13.13	53097436	53102345	1.54744	0.121756	0.362558	FALSE	FALSE
2750	ENSG00000177182	CLVS1	8	q12.2	61057158	61501645	1.54697	0.121872	0.362828	FALSE	FALSE
2751	ENSG00000270149	AL591806.3	1	q23.3	160997957	161038962	1.54632	0.122027	0.362828	FALSE	FALSE
2752	ENSG00000177105	RHOG	11	p15.4	3826978	3840983	1.54628	0.122036	0.362828	FALSE	FALSE
2753	ENSG00000262481	TMEM256-PLSCR3	17	p13.1	7389734	7404097	1.54593	0.12212	0.362828	FALSE	FALSE
2754	ENSG00000166352	C11orf74	11	p12	36594493	36659290	1.54587	0.122136	0.362828	FALSE	FALSE
2755	ENSG00000254122	PCDHGB7	5	q31.3	141417645	141512979	1.54586	0.122139	0.362828	FALSE	FALSE
2756	ENSG00000111144	LTA4H	12	q23.1	96000828	96043520	1.54578	0.122158	0.362828	FALSE	FALSE
2757	ENSG00000198765	SYCP1	1	p13.2	114854803	114995370	1.54572	0.122173	0.362828	FALSE	FALSE
2758	ENSG00000182993	C12orf60	12	p12.3	14803572	14906586	1.54566	0.122186	0.362828	FALSE	FALSE
2759	ENSG00000156990	RPUSD3	3	p25.3	9837849	9844602	1.54487	0.122378	0.363261	FALSE	FALSE
2760	ENSG00000185507	IRF7	11	p15.5	612553	615999	1.54388	0.122617	0.363829	FALSE	FALSE
2761	ENSG00000171475	WIPF2	17	q21.2	40219304	40284136	1.5437	0.122661	0.363829	FALSE	FALSE
2762	ENSG00000176697	BDNF	11	p14.1	27654893	27722058	1.54361	0.122682	0.363829	FALSE	FALSE
2763	ENSG00000261701	HPR	16	q22.2	72063148	72077246	1.54306	0.122817	0.364062	FALSE	FALSE
2764	ENSG00000158985	CDC42SE2	5	q31.1	131245493	131398447	1.54291	0.122852	0.364062	FALSE	FALSE
2765	ENSG00000180901	KCTD2	17	q25.1	75032575	75065889	1.54266	0.122913	0.364176	FALSE	FALSE
2766	ENSG00000167182	SP2	17	q21.32	47896150	47928957	1.54248	0.122957	0.36424	FALSE	FALSE
2767	ENSG00000146247	PHIP	6	q14.1	78935867	79078236	1.54202	0.12307	0.364325	FALSE	FALSE
2768	ENSG00000167874	TMEM88	17	p13.1	7855065	7856099	1.5419	0.123098	0.364325	FALSE	FALSE
2769	ENSG00000183530	PRR14L	22	q12.2	31676256	31750140	1.54146	0.123204	0.364499	FALSE	FALSE
2770	ENSG00000170296	GABARAP	17	p13.1	7240014	7242770	1.54112	0.123287	0.364678	FALSE	FALSE
2771	ENSG00000152242	C18orf25	18	q21.1	46173553	46266991	1.54045	0.12345	0.364825	FALSE	FALSE
2772	ENSG00000113721	PDGFRB	5	q32	150113837	150155872	1.53954	0.123673	0.365119	FALSE	FALSE
2773	ENSG00000256349	AP002748.4	11	q13.2	66509079	66533613	1.53925	0.123743	0.365119	FALSE	FALSE
2774	ENSG00000139531	SUOX	12	q13.2	55997180	56006641	1.53925	0.123744	0.365119	FALSE	FALSE
2775	ENSG00000064666	CNN2	19	p13.3	1026581	1039068	1.53917	0.123764	0.365119	FALSE	FALSE
2776	ENSG00000186792	HYAL3	3	p21.31	50292831	50299468	1.53902	0.1238	0.365119	FALSE	FALSE
2777	ENSG00000125952	MAX	14	q23.3	65006174	65102695	1.53881	0.123851	0.365203	FALSE	FALSE
2778	ENSG00000104915	STX10	19	p13.13	13144058	13150383	1.53852	0.123921	0.365332	FALSE	FALSE
2779	ENSG00000198276	UCKL1	20	q13.33	63939829	63956415	1.53844	0.123941	0.365332	FALSE	FALSE
2780	ENSG00000178184	PARD6G	18	q23	80157232	80247546	1.53768	0.124127	0.365782	FALSE	FALSE
2781	ENSG00000168209	DDIT4	10	q22.1	72273920	72276036	1.53739	0.124199	0.365825	FALSE	FALSE
2782	ENSG00000115468	EFHD1	2	q37.1	232606057	232682781	1.53708	0.124274	0.365936	FALSE	FALSE
2783	ENSG00000114770	ABCC5	3	q27.1	183919934	184018015	1.53683	0.124336	0.366027	FALSE	FALSE
2784	ENSG00000181830	SLC35C1	11	p11.2	45804072	45813015	1.53617	0.124496	0.366392	FALSE	FALSE
2785	ENSG00000134709	HOOK1	1	p32.1	59814786	59876378	1.53567	0.12462	0.366392	FALSE	FALSE
2786	ENSG00000182636	NDN	15	q11.2	23685400	23687330	1.5352	0.124734	0.366392	FALSE	FALSE
2787	ENSG00000162664	ZNF326	1	p22.2	89995112	90035531	1.53475	0.124845	0.366392	FALSE	FALSE
2788	ENSG00000152380	FAM151B	5	q14.1	80487969	80542563	1.53456	0.124893	0.366392	FALSE	FALSE
2789	ENSG00000147485	PXDNL	8	q11.23	51319578	51809445	1.5344	0.124931	0.366392	FALSE	FALSE
2790	ENSG00000134072	CAMK1	3	p25.3	9757342	9769992	1.5344	0.124931	0.366392	FALSE	FALSE
2791	ENSG00000166002	SMCO4	11	q21	93478472	93543508	1.53431	0.124954	0.366392	FALSE	FALSE
2792	ENSG00000101353	MROH8	20	q11.23	37101226	37179588	1.53414	0.124994	0.366392	FALSE	FALSE
2793	ENSG00000184923	NUTM2A	10	q23.2	87225448	87236908	1.534	0.125031	0.366392	FALSE	FALSE
2794	ENSG00000212993	POU5F1B	8	q24.21	127322183	127420066	1.53388	0.125059	0.366392	FALSE	FALSE
2795	ENSG00000100842	EFS	14	q11.2	23356402	23365752	1.53379	0.125082	0.366392	FALSE	FALSE
2796	ENSG00000116478	HDAC1	1	p35.2	32292086	32333635	1.53375	0.125092	0.366392	FALSE	FALSE
2797	ENSG00000162755	KLHDC9	1	q23.3	161098361	161100346	1.5337	0.125104	0.366392	FALSE	FALSE
2798	ENSG00000143891	GALM	2	p22.1	38665910	38741237	1.53342	0.125172	0.366405	FALSE	FALSE
2799	ENSG00000123411	IKZF4	12	q13.2	56007659	56038435	1.53261	0.125371	0.366853	FALSE	FALSE
2800	ENSG00000119421	NDUFA8	9	q33.2	122144058	122159819	1.53177	0.12558	0.367262	FALSE	FALSE
2801	ENSG00000186847	KRT14	17	q21.2	41582279	41586921	1.53151	0.125643	0.36738	FALSE	FALSE
2802	ENSG00000206172	HBA1	16	p13.3	176680	177522	1.53095	0.125783	0.367655	FALSE	FALSE
2803	ENSG00000182185	RAD51B	14	q24.1	67819779	68730218	1.52978	0.126072	0.368099	FALSE	FALSE
2804	ENSG00000076685	NT5C2	10	q24.33	103088017	103193306	1.52882	0.126308	0.368591	FALSE	FALSE
2805	ENSG00000135821	GLUL	1	q25.3	182381704	182392206	1.52827	0.126446	0.368855	FALSE	FALSE
2806	ENSG00000136630	HLX	1	q41	220879400	220885059	1.52767	0.126594	0.369218	FALSE	FALSE
2807	ENSG00000153048	CARHSP1	16	p13.2	8852942	8869012	1.52711	0.126734	0.36956	FALSE	FALSE
2808	ENSG00000005156	LIG3	17	q12	34980494	35009743	1.52652	0.126881	0.369681	FALSE	FALSE
2809	ENSG00000114737	CISH	3	p21.2	50606490	50611831	1.52649	0.126888	0.369681	FALSE	FALSE
2810	ENSG00000150636	CCDC102B	18	q22.1	68715209	69055189	1.52514	0.127225	0.370376	FALSE	FALSE
2811	ENSG00000131435	PDLIM4	5	q31.1	132257671	132273454	1.52307	0.12774	0.371145	FALSE	FALSE
2812	ENSG00000119242	CCDC92	12	q24.31	123918660	123972831	1.52284	0.127799	0.37125	FALSE	FALSE
2813	ENSG00000168913	ENHO	9	p13.3	34521040	34523041	1.5227	0.127833	0.371281	FALSE	FALSE
2814	ENSG00000167588	GPD1	12	q13.12	50103819	50111319	1.52123	0.128203	0.372004	FALSE	FALSE
2815	ENSG00000083223	TUT7	9	q21.33	86287733	86354454	1.52115	0.128221	0.372004	FALSE	FALSE
2816	ENSG00000196227	FAM217B	20	q13.33	59933764	59948680	1.52099	0.128262	0.372056	FALSE	FALSE
2817	ENSG00000052850	ALX4	11	p11.2	44260440	44310166	1.5198	0.12856	0.37248	FALSE	FALSE
2818	ENSG00000267881	AC243967.1	19	q13.2	41708612	41761282	1.51958	0.128618	0.37248	FALSE	FALSE
2819	ENSG00000166689	PLEKHA7	11	p15.1	16777317	17014443	1.51879	0.128814	0.372848	FALSE	FALSE
2820	ENSG00000130176	CNN1	19	p13.2	11538717	11550323	1.51868	0.128843	0.372864	FALSE	FALSE
2821	ENSG00000072135	PTPN18	2	q21.1	130356007	130375409	1.51843	0.128906	0.372911	FALSE	FALSE
2822	ENSG00000123427	EEF1AKMT3	12	q14.1	57771492	57782541	1.51808	0.128995	0.37299	FALSE	FALSE
2823	ENSG00000013583	HEBP1	12	p13.1	12974864	13000273	1.51744	0.129155	0.373026	FALSE	FALSE
2824	ENSG00000245848	CEBPA	19	q13.11	33299934	33302564	1.51693	0.129283	0.373273	FALSE	FALSE
2825	ENSG00000214050	FBXO16	8	p21.1	28348287	28490318	1.51683	0.12931	0.373273	FALSE	FALSE
2826	ENSG00000011028	MRC2	17	q23.2	62627401	62693597	1.51624	0.129458	0.373632	FALSE	FALSE
2827	ENSG00000110717	NDUFS8	11	q13.2	68030617	68036644	1.51587	0.129552	0.373708	FALSE	FALSE
2828	ENSG00000112218	GPR63	6	q16.1	96794126	96837463	1.51545	0.129659	0.373945	FALSE	FALSE
2829	ENSG00000070019	GUCY2C	12	p12.3	14612632	14696585	1.51513	0.12974	0.374034	FALSE	FALSE
2830	ENSG00000160539	PLPP7	9	q34.13	131289459	131359022	1.51505	0.129761	0.374034	FALSE	FALSE
2831	ENSG00000240764	PCDHGC5	5	q31.3	141489121	141512979	1.51474	0.129838	0.374034	FALSE	FALSE
2832	ENSG00000253159	PCDHGA12	5	q31.3	141430589	141512979	1.51437	0.129933	0.374034	FALSE	FALSE
2833	ENSG00000038219	BOD1L1	4	p15.33	13568738	13627723	1.51426	0.12996	0.374034	FALSE	FALSE
2834	ENSG00000116679	IVNS1ABP	1	q25.3	185296388	185317329	1.51414	0.129991	0.374034	FALSE	FALSE
2835	ENSG00000187068	C3orf70	3	q27.2	185078050	185153014	1.51413	0.129994	0.374034	FALSE	FALSE
2836	ENSG00000175931	UBE2O	17	q25.1	76389451	76453206	1.51386	0.13006	0.374159	FALSE	FALSE
2837	ENSG00000005001	PRSS22	16	p13.3	2852727	2858170	1.51301	0.130276	0.374635	FALSE	FALSE
2838	ENSG00000102890	ELMO3	16	q22.1	67199111	67204029	1.51273	0.130349	0.374721	FALSE	FALSE
2839	ENSG00000176771	NCKAP5	2	q21.2	132671799	133568463	1.51199	0.130537	0.375059	FALSE	FALSE
2840	ENSG00000167395	ZNF646	16	p11.2	31074422	31084196	1.51161	0.130632	0.375189	FALSE	FALSE
2841	ENSG00000188277	C15orf62	15	q15.1	40770080	40772449	1.51159	0.130639	0.375189	FALSE	FALSE
2842	ENSG00000072415	MPP5	14	q23.3	67241109	67335819	1.51154	0.130652	0.375189	FALSE	FALSE
2843	ENSG00000105887	MTPN	7	q33	135926761	135977353	1.51069	0.130866	0.375603	FALSE	FALSE
2844	ENSG00000117791	MARC2	1	q41	220748225	220784815	1.51047	0.130924	0.375701	FALSE	FALSE
2845	ENSG00000149782	PLCB3	11	q13.1	64251523	64269150	1.51002	0.131038	0.375843	FALSE	FALSE
2846	ENSG00000185250	PPIL6	6	q21	109390215	109441171	1.50967	0.131128	0.375903	FALSE	FALSE
2847	ENSG00000168743	NPNT	4	q24	105894775	106004027	1.50944	0.131187	0.375903	FALSE	FALSE
2848	ENSG00000168081	PNOC	8	p21.1	28316986	28343355	1.50941	0.131194	0.375903	FALSE	FALSE
2849	ENSG00000145284	SCD5	4	q21.22	82629539	82798857	1.50913	0.131265	0.375995	FALSE	FALSE
2850	ENSG00000083838	ZNF446	19	q13.43	58474017	58481230	1.50897	0.131308	0.375995	FALSE	FALSE
2851	ENSG00000167363	FN3K	17	q25.3	82735575	82751197	1.50883	0.131342	0.376027	FALSE	FALSE
2852	ENSG00000143384	MCL1	1	q21.2	150574551	150579738	1.50853	0.13142	0.376047	FALSE	FALSE
2853	ENSG00000171467	ZNF318	6	p21.1	43307134	43369478	1.50821	0.1315	0.37621	FALSE	FALSE
2854	ENSG00000135940	COX5B	2	q11.2	97646040	97648383	1.50798	0.131561	0.37625	FALSE	FALSE
2855	ENSG00000179912	R3HDM2	12	q13.3	57253762	57431005	1.50788	0.131585	0.37625	FALSE	FALSE
2856	ENSG00000090372	STRN4	19	q13.32	46719507	46746994	1.5075	0.131682	0.37631	FALSE	FALSE
2857	ENSG00000169375	SIN3A	15	q24.2	75369379	75455842	1.50737	0.131717	0.37631	FALSE	FALSE
2858	ENSG00000215915	ATAD3C	1	p36.33	1449689	1470158	1.50734	0.131723	0.37631	FALSE	FALSE
2859	ENSG00000099917	MED15	22	q11.21	20495913	20587632	1.50696	0.13182	0.37633	FALSE	FALSE
2860	ENSG00000158560	DYNC1I1	7	q21.3	95772506	96110322	1.50695	0.131823	0.37633	FALSE	FALSE
2861	ENSG00000183032	SLC25A21	14	q13.3	36678431	37172866	1.5065	0.131938	0.376389	FALSE	FALSE
2862	ENSG00000105245	NUMBL	19	q13.2	40665905	40690972	1.50626	0.132	0.3765	FALSE	FALSE
2863	ENSG00000221883	ARIH2OS	3	p21.31	48917782	48919385	1.50539	0.132225	0.377011	FALSE	FALSE
2864	ENSG00000109472	CPE	4	q32.3	165361194	165498320	1.50512	0.132293	0.377132	FALSE	FALSE
2865	ENSG00000112419	PHACTR2	6	q24.2	143536845	143831185	1.50477	0.132382	0.377256	FALSE	FALSE
2866	ENSG00000214026	MRPL23	11	p15.5	1947278	1984522	1.50477	0.132383	0.377256	FALSE	FALSE
2867	ENSG00000167674	HDGFL2	19	p13.3	4472287	4502211	1.5041	0.132556	0.377498	FALSE	FALSE
2868	ENSG00000127838	PNKD	2	q35	218270392	218346793	1.50399	0.132583	0.377498	FALSE	FALSE
2869	ENSG00000273398	AC017083.3	2	p14	68131238	68261230	1.50386	0.132618	0.377498	FALSE	FALSE
2870	ENSG00000158856	DMTN	8	p21.3	22048995	22082527	1.5027	0.132915	0.378034	FALSE	FALSE
2871	ENSG00000138449	SLC40A1	2	q32.2	189560579	189583758	1.50185	0.133135	0.378257	FALSE	FALSE
2872	ENSG00000187650	VMAC	19	p13.3	5904858	5910853	1.50125	0.133292	0.378501	FALSE	FALSE
2873	ENSG00000139428	MMAB	12	q24.11	109553737	109573874	1.50091	0.133378	0.378612	FALSE	FALSE
2874	ENSG00000143514	TP53BP2	1	q41	223779899	223845972	1.50065	0.133445	0.378715	FALSE	FALSE
2875	ENSG00000197746	PSAP	10	q22.1	71816298	71851375	1.50045	0.133497	0.378715	FALSE	FALSE
2876	ENSG00000114302	PRKAR2A	3	p21.31	48744597	48847846	1.50044	0.133499	0.378715	FALSE	FALSE
2877	ENSG00000147852	VLDLR	9	p24.2	2621834	2660053	1.49972	0.133688	0.378888	FALSE	FALSE
2878	ENSG00000127328	RAB3IP	12	q15	69738681	69823204	1.49898	0.133879	0.379231	FALSE	FALSE
2879	ENSG00000198353	HOXC4	12	q13.13	54016931	54056030	1.49878	0.133931	0.37931	FALSE	FALSE
2880	ENSG00000171227	TMEM37	2	q14.2	119429901	119438520	1.49854	0.133994	0.379421	FALSE	FALSE
2881	ENSG00000120594	PLXDC2	10	p12.31	19816239	20289856	1.49832	0.13405	0.379513	FALSE	FALSE
2882	ENSG00000179051	RCC2	1	p36.13	17406760	17439724	1.4982	0.134082	0.379537	FALSE	FALSE
2883	ENSG00000176692	FOXC2	16	q24.1	86566829	86569728	1.49743	0.134281	0.37971	FALSE	FALSE
2884	ENSG00000124215	CDH26	20	q13.33	59958427	60034011	1.49641	0.134547	0.380317	FALSE	FALSE
2885	ENSG00000184708	EIF4ENIF1	22	q12.2	31436977	31496108	1.49576	0.134716	0.380564	FALSE	FALSE
2886	ENSG00000168152	THAP9	4	q21.22	82900684	82919969	1.49571	0.13473	0.380564	FALSE	FALSE
2887	ENSG00000163209	SPRR3	1	q21.3	153001747	153003856	1.49419	0.135125	0.381393	FALSE	FALSE
2888	ENSG00000139725	RHOF	12	q24.31	121777754	121803403	1.49388	0.135207	0.381509	FALSE	FALSE
2889	ENSG00000112183	RBM24	6	p22.3	17281346	17293875	1.49303	0.135428	0.381932	FALSE	FALSE
2890	ENSG00000134548	SPX	12	p12.1	21526307	21541249	1.49253	0.13556	0.382102	FALSE	FALSE
2891	ENSG00000179862	CITED4	1	p34.2	40861051	40862366	1.49214	0.135661	0.382254	FALSE	FALSE
2892	ENSG00000159214	CCDC24	1	p34.1	43991359	43996528	1.49183	0.135744	0.382351	FALSE	FALSE
2893	ENSG00000125826	RBCK1	20	p13	407498	430966	1.49052	0.136088	0.382984	FALSE	FALSE
2894	ENSG00000140464	PML	15	q24.1	73994673	74047812	1.49043	0.136112	0.382986	FALSE	FALSE
2895	ENSG00000181638	ZFP41	8	q24.3	143246821	143262705	1.49016	0.136183	0.383082	FALSE	FALSE
2896	ENSG00000198300	PEG3	19	q13.43	56810077	56840728	1.49011	0.136194	0.383082	FALSE	FALSE
2897	ENSG00000013588	GPRC5A	12	p13.1	12890782	12917937	1.48975	0.13629	0.383216	FALSE	FALSE
2898	ENSG00000146540	C7orf50	7	p22.3	996986	1138260	1.48927	0.136417	0.383441	FALSE	FALSE
2899	ENSG00000150051	MKX	10	p12.1	27672875	27746060	1.48809	0.136728	0.383964	FALSE	FALSE
2900	ENSG00000100433	KCNK10	14	q31.3	88180103	88326907	1.48795	0.136763	0.383964	FALSE	FALSE
2901	ENSG00000116521	SCAMP3	1	q22	155255979	155262430	1.48792	0.136771	0.383964	FALSE	FALSE
2902	ENSG00000253485	PCDHGA5	5	q31.3	141364232	141512979	1.48773	0.136821	0.383964	FALSE	FALSE
2903	ENSG00000213463	SYNJ2BP	14	q24.2	70366496	70417061	1.48717	0.136969	0.384251	FALSE	FALSE
2904	ENSG00000188559	RALGAPA2	20	p11.23	20389552	20712488	1.48698	0.137019	0.384258	FALSE	FALSE
2905	ENSG00000178685	PARP10	8	q24.3	143977153	144012772	1.48698	0.137019	0.384258	FALSE	FALSE
2906	ENSG00000092871	RFFL	17	q12	35005990	35089319	1.4864	0.137174	0.384569	FALSE	FALSE
2907	ENSG00000251012	AC083800.1	3	q13.32	119147375	119187807	1.4861	0.137253	0.384569	FALSE	FALSE
2908	ENSG00000165801	ARHGEF40	14	q11.2	21070270	21090240	1.486	0.13728	0.384569	FALSE	FALSE
2909	ENSG00000011275	RNF216	7	p22.1	5620047	5781739	1.48585	0.137318	0.384569	FALSE	FALSE
2910	ENSG00000213402	PTPRCAP	11	q13.2	67435510	67438067	1.48528	0.137469	0.384698	FALSE	FALSE
2911	ENSG00000172269	DPAGT1	11	q23.3	119096503	119108331	1.48491	0.137568	0.38475	FALSE	FALSE
2912	ENSG00000197980	LEKR1	3	q25.31	156825481	157046129	1.48422	0.13775	0.384961	FALSE	FALSE
2913	ENSG00000100490	CDKL1	14	q22.1	50329404	50416461	1.48341	0.137966	0.385108	FALSE	FALSE
2914	ENSG00000103876	FAH	15	q25.1	80152490	80186946	1.48319	0.138025	0.385108	FALSE	FALSE
2915	ENSG00000118855	MFSD1	3	q25.32	158732198	158829719	1.48312	0.138044	0.385108	FALSE	FALSE
2916	ENSG00000113119	TMCO6	5	q31.3	140639427	140645408	1.48308	0.138052	0.385108	FALSE	FALSE
2917	ENSG00000175073	VCPIP1	8	q13.1	66628487	66667217	1.48305	0.138061	0.385108	FALSE	FALSE
2918	ENSG00000139173	TMEM117	12	q12	43835967	44389762	1.48294	0.138091	0.385108	FALSE	FALSE
2919	ENSG00000167107	ACSF2	17	q21.33	50426158	50474845	1.4828	0.138127	0.385142	FALSE	FALSE
2920	ENSG00000184058	TBX1	22	q11.21	19756703	19783593	1.48205	0.138326	0.385308	FALSE	FALSE
2921	ENSG00000137501	SYTL2	11	q14.1	85694224	85811159	1.48203	0.138333	0.385308	FALSE	FALSE
2922	ENSG00000120262	CCDC170	6	q25.1	151494030	151621193	1.48199	0.138343	0.385308	FALSE	FALSE
2923	ENSG00000116991	SIPA1L2	1	q42.2	232397965	232561558	1.48192	0.138362	0.385308	FALSE	FALSE
2924	ENSG00000188322	SBK1	16	p12.1	28292519	28323849	1.48161	0.138443	0.385353	FALSE	FALSE
2925	ENSG00000172765	TMCC1	3	q22.1	129647792	129893606	1.48148	0.138478	0.385377	FALSE	FALSE
2926	ENSG00000106609	TMEM248	7	q11.21	66921225	66958551	1.48131	0.138523	0.385377	FALSE	FALSE
2927	ENSG00000082781	ITGB5	3	q21.2	124761948	124901418	1.48014	0.138836	0.386047	FALSE	FALSE
2928	ENSG00000253731	PCDHGA6	5	q31.3	141373914	141512979	1.47981	0.138923	0.386155	FALSE	FALSE
2929	ENSG00000068001	HYAL2	3	p21.31	50317790	50322906	1.4797	0.138955	0.386175	FALSE	FALSE
2930	ENSG00000165525	NEMF	14	q21.3	49782083	49853203	1.4795	0.139006	0.386184	FALSE	FALSE
2931	ENSG00000131697	NPHP4	1	p36.31	5862811	5992473	1.4789	0.139167	0.38642	FALSE	FALSE
2932	ENSG00000185591	SP1	12	q13.13	53380176	53416446	1.47873	0.139211	0.38642	FALSE	FALSE
2933	ENSG00000151690	MFSD6	2	q32.2	190408355	190509205	1.47859	0.13925	0.386453	FALSE	FALSE
2934	ENSG00000253537	PCDHGA7	5	q31.3	141382739	141512979	1.47809	0.139384	0.386551	FALSE	FALSE
2935	ENSG00000145217	SLC26A1	4	p16.3	979073	993440	1.47782	0.139456	0.386619	FALSE	FALSE
2936	ENSG00000175224	ATG13	11	p11.2	46617527	46674818	1.47727	0.139602	0.386701	FALSE	FALSE
2937	ENSG00000167106	FAM102A	9	q34.11	127940579	127980513	1.47714	0.139638	0.386735	FALSE	FALSE
2938	ENSG00000183508	TENT5C	1	p12	117605934	117628372	1.4766	0.139782	0.386934	FALSE	FALSE
2939	ENSG00000124214	STAU1	20	q13.13	49113339	49188367	1.47639	0.13984	0.387028	FALSE	FALSE
2940	ENSG00000144857	BOC	3	q13.2	113211003	113287459	1.47621	0.139889	0.387053	FALSE	FALSE
2941	ENSG00000183580	FBXL7	5	p15.1	15500196	15939795	1.47617	0.139898	0.387053	FALSE	FALSE
2942	ENSG00000160877	NACC1	19	p13.13	13118103	13141141	1.47592	0.139965	0.387156	FALSE	FALSE
2943	ENSG00000099364	FBXL19	16	p11.2	30923055	30948783	1.47511	0.140183	0.387509	FALSE	FALSE
2944	ENSG00000204956	PCDHGA1	5	q31.3	141330571	141512981	1.47498	0.140218	0.387523	FALSE	FALSE
2945	ENSG00000132854	KANK4	1	p31.3	62236979	62319414	1.47486	0.140251	0.387523	FALSE	FALSE
2946	ENSG00000118482	PHF3	6	q12	63635820	63779336	1.47447	0.140356	0.387523	FALSE	FALSE
2947	ENSG00000112378	PERP	6	q23.3	138088505	138107511	1.47437	0.140382	0.387523	FALSE	FALSE
2948	ENSG00000255112	CHMP1B	18	p11.21	11851396	11854449	1.47402	0.140477	0.387655	FALSE	FALSE
2949	ENSG00000140848	CPNE2	16	q13	57092537	57148367	1.47335	0.140655	0.388012	FALSE	FALSE
2950	ENSG00000215845	TSTD1	1	q23.3	161037631	161038990	1.47287	0.140785	0.388236	FALSE	FALSE
2951	ENSG00000126803	HSPA2	14	q23.3	64535905	64546173	1.47214	0.140984	0.388518	FALSE	FALSE
2952	ENSG00000084207	GSTP1	11	q13.2	67583595	67586656	1.47182	0.141068	0.388616	FALSE	FALSE
2953	ENSG00000154485	MMP21	10	q26.2	125766453	125775821	1.47171	0.141099	0.388634	FALSE	FALSE
2954	ENSG00000167080	B4GALNT2	17	q21.32	49132460	49176840	1.47156	0.141139	0.388672	FALSE	FALSE
2955	ENSG00000264364	DYNLL2	17	q22	58083415	58095536	1.47108	0.141269	0.388857	FALSE	FALSE
2956	ENSG00000158764	ITLN2	1	q23.3	160945025	160954799	1.47084	0.141335	0.388863	FALSE	FALSE
2957	ENSG00000111640	GAPDH	12	p13.31	6533927	6538374	1.4707	0.141372	0.388863	FALSE	FALSE
2958	ENSG00000070759	TESK2	1	p34.1	45343883	45491166	1.46988	0.141594	0.389218	FALSE	FALSE
2959	ENSG00000023191	RNH1	11	p15.5	494512	507300	1.46985	0.141602	0.389218	FALSE	FALSE
2960	ENSG00000011523	CEP68	2	p14	65056366	65087004	1.46954	0.141685	0.389285	FALSE	FALSE
2961	ENSG00000178425	NT5DC1	6	q22.1	116100849	116249497	1.46943	0.141716	0.389285	FALSE	FALSE
2962	ENSG00000174231	PRPF8	17	p13.3	1650629	1684882	1.46896	0.141843	0.38948	FALSE	FALSE
2963	ENSG00000159496	RGL4	22	q11.23	23688136	23699176	1.46825	0.142035	0.389874	FALSE	FALSE
2964	ENSG00000157837	SPPL3	12	q24.31	120762510	120904371	1.46808	0.142083	0.389883	FALSE	FALSE
2965	ENSG00000178718	RPP25	15	q24.2	74954416	74957464	1.46777	0.142166	0.389895	FALSE	FALSE
2966	ENSG00000115977	AAK1	2	p13.3	69457997	69674349	1.46769	0.142189	0.389895	FALSE	FALSE
2967	ENSG00000254245	PCDHGA3	5	q31.3	141343829	141512979	1.46742	0.142263	0.389963	FALSE	FALSE
2968	ENSG00000119396	RAB14	9	q33.2	121178137	121223014	1.46734	0.142284	0.389963	FALSE	FALSE
2969	ENSG00000148735	PLEKHS1	10	q25.3	113751454	113783429	1.46724	0.142311	0.389963	FALSE	FALSE
2970	ENSG00000167565	SERTAD3	19	q13.2	40440844	40444705	1.46707	0.142358	0.390026	FALSE	FALSE
2971	ENSG00000157483	MYO1E	15	q22.2	59132434	59372900	1.46669	0.142461	0.390125	FALSE	FALSE
2972	ENSG00000256812	CAPNS2	16	q12.2	55566672	55567687	1.46655	0.142499	0.390146	FALSE	FALSE
2973	ENSG00000166444	ST5	11	p15.4	8693351	8910951	1.4662	0.142594	0.390261	FALSE	FALSE
2974	ENSG00000169925	BRD3	9	q34.2	134030305	134068535	1.46604	0.142639	0.390261	FALSE	FALSE
2975	ENSG00000160307	S100B	21	q22.3	46598962	46605208	1.46588	0.142681	0.390279	FALSE	FALSE
2976	ENSG00000105974	CAV1	7	q31.2	116524785	116561184	1.46583	0.142694	0.390279	FALSE	FALSE
2977	ENSG00000253910	PCDHGB2	5	q31.3	141360042	141512979	1.46563	0.142748	0.390295	FALSE	FALSE
2978	ENSG00000215183	MSMP	9	p13.3	35752990	35756613	1.46479	0.142979	0.390513	FALSE	FALSE
2979	ENSG00000204138	PHACTR4	1	p35.3	28369582	28500369	1.46432	0.143108	0.390569	FALSE	FALSE
2980	ENSG00000170006	TMEM154	4	q31.3	152618632	152680165	1.46429	0.143116	0.390569	FALSE	FALSE
2981	ENSG00000168264	IRF2BP2	1	q42.3	234604269	234609525	1.46409	0.14317	0.39065	FALSE	FALSE
2982	ENSG00000182183	SHISAL2A	1	p32.3	52633344	52669683	1.46379	0.143251	0.390672	FALSE	FALSE
2983	ENSG00000204930	FAM221B	9	p13.3	35816391	35828747	1.4636	0.143302	0.390744	FALSE	FALSE
2984	ENSG00000143845	ETNK2	1	q32.1	204131062	204152003	1.46319	0.143415	0.39092	FALSE	FALSE
2985	ENSG00000130725	UBE2M	19	q13.43	58555712	58558960	1.46272	0.143544	0.391203	FALSE	FALSE
2986	ENSG00000100425	BRD1	22	q13.33	49773283	49827512	1.46231	0.143657	0.391313	FALSE	FALSE
2987	ENSG00000124587	PEX6	6	p21.1	42963870	42979220	1.46174	0.143811	0.391323	FALSE	FALSE
2988	ENSG00000104936	DMPK	19	q13.32	45769717	45782552	1.46169	0.143827	0.391323	FALSE	FALSE
2989	ENSG00000250424	AC004691.2	7	p14.3	30852273	30923812	1.46167	0.143831	0.391323	FALSE	FALSE
2990	ENSG00000198876	DCAF12	9	p13.3	34086387	34127399	1.46068	0.144105	0.391734	FALSE	FALSE
2991	ENSG00000103502	CDIPT	16	p11.2	29858357	29863736	1.46059	0.144129	0.391734	FALSE	FALSE
2992	ENSG00000186047	DLEU7	13	q14.3	50711008	50843939	1.46016	0.144245	0.391898	FALSE	FALSE
2993	ENSG00000222014	RAB6C	2	q21.1	129979664	129982738	1.45916	0.14452	0.39253	FALSE	FALSE
2994	ENSG00000179044	EXOC3L1	16	q22.1	67184366	67190204	1.45861	0.144672	0.392811	FALSE	FALSE
2995	ENSG00000135638	EMX1	2	p13.2	72916260	72936071	1.4578	0.144896	0.393268	FALSE	FALSE
2996	ENSG00000127152	BCL11B	14	q32.2	99169287	99271524	1.45757	0.144959	0.393268	FALSE	FALSE
2997	ENSG00000175395	ZNF25	10	p11.21	37949572	37976633	1.45752	0.144972	0.393268	FALSE	FALSE
2998	ENSG00000163931	TKT	3	p21.1	53224707	53256052	1.45712	0.145085	0.393465	FALSE	FALSE
2999	ENSG00000254221	PCDHGB1	5	q31.3	141350102	141512979	1.45667	0.145208	0.393666	FALSE	FALSE
3000	ENSG00000196476	C20orf96	20	p13	270863	290778	1.45628	0.145314	0.393815	FALSE	FALSE
3001	ENSG00000152254	G6PC2	2	q31.1	168901240	168910000	1.45623	0.145329	0.393815	FALSE	FALSE
3002	ENSG00000186197	EDARADD	1	q42.3	236348257	236502915	1.4562	0.145337	0.393815	FALSE	FALSE
3003	ENSG00000269855	RNF225	19	q13.43	58396090	58397079	1.45584	0.145436	0.393951	FALSE	FALSE
3004	ENSG00000107014	RLN2	9	p24.1	5299868	5304969	1.45426	0.145873	0.394537	FALSE	FALSE
3005	ENSG00000088538	DOCK3	3	p21.2	50675241	51384198	1.45389	0.145978	0.394562	FALSE	FALSE
3006	ENSG00000187699	C2orf88	2	q32.2	189879609	190203484	1.45366	0.14604	0.394588	FALSE	FALSE
3007	ENSG00000203730	TEDDM1	1	q25.3	182398117	182400616	1.45335	0.146126	0.394714	FALSE	FALSE
3008	ENSG00000067560	RHOA	3	p21.31	49359145	49412998	1.45331	0.146138	0.394714	FALSE	FALSE
3009	ENSG00000128245	YWHAH	22	q12.3	31944461	31957603	1.45323	0.14616	0.394714	FALSE	FALSE
3010	ENSG00000134028	ADAMDEC1	8	p21.2	24384285	24406013	1.4526	0.146336	0.394837	FALSE	FALSE
3011	ENSG00000083642	PDS5B	13	q13.1	32586427	32778019	1.45255	0.146349	0.394837	FALSE	FALSE
3012	ENSG00000169621	APLF	2	p13.3	68467561	68655862	1.45253	0.146354	0.394837	FALSE	FALSE
3013	ENSG00000106479	ZNF862	7	q36.1	149838367	149867479	1.45224	0.146434	0.394987	FALSE	FALSE
3014	ENSG00000151470	C4orf33	4	q28.2	129093317	129116640	1.45179	0.146559	0.395055	FALSE	FALSE
3015	ENSG00000241563	CORT	1	p36.22	10449719	10451902	1.45104	0.146768	0.395358	FALSE	FALSE
3016	ENSG00000188536	HBA2	16	p13.3	172876	173710	1.45068	0.146869	0.395434	FALSE	FALSE
3017	ENSG00000138587	MNS1	15	q21.3	56421544	56465137	1.45058	0.146896	0.395434	FALSE	FALSE
3018	ENSG00000242419	PCDHGC4	5	q31.3	141484997	141512979	1.4504	0.146948	0.395434	FALSE	FALSE
3019	ENSG00000172005	MAL	2	q11.1	95025677	95053996	1.45032	0.146969	0.395434	FALSE	FALSE
3020	ENSG00000189120	SP6	17	q21.32	47844908	47855874	1.45022	0.146997	0.395443	FALSE	FALSE
3021	ENSG00000155085	AK9	6	q21	109492856	109691217	1.44976	0.147126	0.395657	FALSE	FALSE
3022	ENSG00000108602	ALDH3A1	17	p11.2	19737984	19748943	1.4494	0.147227	0.395862	FALSE	FALSE
3023	ENSG00000172159	FRMD3	9	q21.32	83242990	83538546	1.44899	0.14734	0.3961	FALSE	FALSE
3024	ENSG00000049246	PER3	1	p36.23	7784320	7845177	1.44873	0.147413	0.396205	FALSE	FALSE
3025	ENSG00000186094	AGBL4	1	p33	48532855	50023913	1.44847	0.147486	0.396205	FALSE	FALSE
3026	ENSG00000155252	PI4K2A	10	q24.2	97640686	97676434	1.44843	0.147498	0.396205	FALSE	FALSE
3027	ENSG00000159231	CBR3	21	q22.12	36134912	36146566	1.44827	0.147542	0.396205	FALSE	FALSE
3028	ENSG00000172940	SLC22A13	3	p22.2	38265812	38278757	1.44759	0.147731	0.396524	FALSE	FALSE
3029	ENSG00000143772	ITPKB	1	q42.12	226631690	226739323	1.44742	0.147779	0.396548	FALSE	FALSE
3030	ENSG00000121057	AKAP1	17	q22	57085092	57121349	1.44708	0.147876	0.396691	FALSE	FALSE
3031	ENSG00000137101	CD72	9	p13.3	35609533	35646810	1.44608	0.148156	0.397096	FALSE	FALSE
3032	ENSG00000221843	C2orf16	2	p23.3	27537386	27582721	1.44587	0.148215	0.397187	FALSE	FALSE
3033	ENSG00000124243	BCAS4	20	q13.13	50794894	50882676	1.44516	0.148414	0.397521	FALSE	FALSE
3034	ENSG00000161055	SCGB3A1	5	q35.3	180590103	180591540	1.44486	0.148497	0.397677	FALSE	FALSE
3035	ENSG00000102804	TSC22D1	13	q14.11	44432143	44577147	1.44315	0.148978	0.398588	FALSE	FALSE
3036	ENSG00000126233	SLURP1	8	q24.3	142740944	142742411	1.44312	0.148986	0.398588	FALSE	FALSE
3037	ENSG00000137818	RPLP1	15	q23	69452784	69456194	1.44252	0.149155	0.398972	FALSE	FALSE
3038	ENSG00000196428	TSC22D2	3	q25.1	150408335	150466431	1.44221	0.149242	0.399098	FALSE	FALSE
3039	ENSG00000186081	KRT5	12	q13.13	52514575	52520687	1.442	0.149301	0.399098	FALSE	FALSE
3040	ENSG00000063177	RPL18	19	q13.33	48615328	48619536	1.44133	0.149492	0.399409	FALSE	FALSE
3041	ENSG00000234284	ZNF879	5	q35.3	179023752	179035064	1.44122	0.149523	0.399424	FALSE	FALSE
3042	ENSG00000163531	NFASC	1	q32.1	204828651	205022822	1.44108	0.149563	0.399439	FALSE	FALSE
3043	ENSG00000160183	TMPRSS3	21	q22.3	42371837	42396846	1.4408	0.14964	0.399439	FALSE	FALSE
3044	ENSG00000116266	STXBP3	1	p13.3	108746674	108809526	1.44063	0.149688	0.399439	FALSE	FALSE
3045	ENSG00000105855	ITGB8	7	p21.1	20330702	20415754	1.44046	0.149737	0.399439	FALSE	FALSE
3046	ENSG00000144057	ST6GAL2	2	q12.3	106801600	106887108	1.44044	0.149743	0.399439	FALSE	FALSE
3047	ENSG00000069329	VPS35	16	q11.2	46656132	46689518	1.44036	0.149765	0.399439	FALSE	FALSE
3048	ENSG00000225190	PLEKHM1	17	q21.31	45435900	45490749	1.4402	0.149811	0.399439	FALSE	FALSE
3049	ENSG00000158050	DUSP2	2	q11.2	96143166	96145440	1.44015	0.149825	0.399439	FALSE	FALSE
3050	ENSG00000058063	ATP11B	3	q26.33	182793500	182921635	1.44014	0.149827	0.399439	FALSE	FALSE
3051	ENSG00000162738	VANGL2	1	q23.2	160400586	160428678	1.43935	0.15005	0.399901	FALSE	FALSE
3052	ENSG00000162843	WDR64	1	q43	241652278	241802133	1.43924	0.150082	0.399919	FALSE	FALSE
3053	ENSG00000107829	FBXW4	10	q24.32	101610664	101695295	1.43806	0.150417	0.400414	FALSE	FALSE
3054	ENSG00000095066	HOOK2	19	p13.13	12763003	12872740	1.43706	0.1507	0.400859	FALSE	FALSE
3055	ENSG00000122678	POLM	7	p13	44072247	44082540	1.43692	0.150742	0.400859	FALSE	FALSE
3056	ENSG00000103490	PYCARD	16	p11.2	31201485	31203450	1.43678	0.150779	0.400859	FALSE	FALSE
3057	ENSG00000137171	KLC4	6	p21.1	43040777	43075099	1.43639	0.150891	0.400859	FALSE	FALSE
3058	ENSG00000015133	CCDC88C	14	q32.12	91271323	91417844	1.43639	0.150891	0.400859	FALSE	FALSE
3059	ENSG00000170275	CRTAP	3	p22.3	33113979	33147773	1.43593	0.151022	0.400958	FALSE	FALSE
3060	ENSG00000253873	PCDHGA11	5	q31.3	141421047	141512979	1.43565	0.151101	0.401104	FALSE	FALSE
3061	ENSG00000172375	C2CD2L	11	q23.3	119102198	119118544	1.43547	0.151152	0.401172	FALSE	FALSE
3062	ENSG00000154227	CERS3	15	q26.3	100400395	100544995	1.43455	0.151415	0.401671	FALSE	FALSE
3063	ENSG00000104412	EMC2	8	q23.1	108443601	108486918	1.43426	0.151499	0.401704	FALSE	FALSE
3064	ENSG00000116685	KIAA2013	1	p36.22	11919591	11926428	1.4342	0.151516	0.401704	FALSE	FALSE
3065	ENSG00000185436	IFNLR1	1	p36.11	24154157	24187959	1.43416	0.151528	0.401704	FALSE	FALSE
3066	ENSG00000155254	MARVELD1	10	q24.2	97713173	97718152	1.43373	0.15165	0.401828	FALSE	FALSE
3067	ENSG00000132313	MRPL35	2	p11.2	86199355	86213794	1.43309	0.151833	0.402166	FALSE	FALSE
3068	ENSG00000138772	ANXA3	4	q21.21	78551519	78610451	1.43261	0.15197	0.402344	FALSE	FALSE
3069	ENSG00000197841	ZNF181	19	q13.11	34734155	34745378	1.43168	0.152235	0.402847	FALSE	FALSE
3070	ENSG00000150477	KIAA1328	18	q12.2	36829106	37232172	1.43104	0.152419	0.403188	FALSE	FALSE
3071	ENSG00000130589	HELZ2	20	q13.33	63558086	63574239	1.43078	0.152494	0.40322	FALSE	FALSE
3072	ENSG00000148484	RSU1	10	p13	16590611	16817528	1.43075	0.152502	0.40322	FALSE	FALSE
3073	ENSG00000181472	ZBTB2	6	q25.1	151364117	151391548	1.42982	0.152768	0.403791	FALSE	FALSE
3074	ENSG00000172336	POP7	7	q22.1	100706053	100707495	1.42938	0.152896	0.403929	FALSE	FALSE
3075	ENSG00000231861	OR5K2	3	q11.2	98497604	98498663	1.42919	0.152949	0.403937	FALSE	FALSE
3076	ENSG00000134780	DAGLA	11	q12.2	61680433	61747001	1.42896	0.153017	0.404009	FALSE	FALSE
3077	ENSG00000176732	PFN4	2	p23.3	24115371	24123477	1.42892	0.153027	0.404009	FALSE	FALSE
3078	ENSG00000136824	SMC2	9	q31.1	104094260	104141417	1.42853	0.153138	0.404237	FALSE	FALSE
3079	ENSG00000056558	TRAF1	9	q33.2	120902393	120929173	1.42774	0.153367	0.404617	FALSE	FALSE
3080	ENSG00000123091	RNF11	1	p32.3	51236271	51273455	1.42764	0.153395	0.404617	FALSE	FALSE
3081	ENSG00000104863	LIN7B	19	q13.33	49114324	49118460	1.42566	0.153968	0.405426	FALSE	FALSE
3082	ENSG00000188738	FSIP2	2	q32.1	185738895	185833290	1.42484	0.154203	0.405778	FALSE	FALSE
3083	ENSG00000136478	TEX2	17	q23.3	64147227	64263301	1.42427	0.15437	0.406103	FALSE	FALSE
3084	ENSG00000105486	LIG1	19	q13.33	48115445	48170603	1.42416	0.154401	0.406103	FALSE	FALSE
3085	ENSG00000100221	JOSD1	22	q13.1	38685543	38701556	1.42413	0.15441	0.406103	FALSE	FALSE
3086	ENSG00000132002	DNAJB1	19	p13.12	14514770	14529770	1.42398	0.154453	0.406103	FALSE	FALSE
3087	ENSG00000007384	RHBDF1	16	p13.3	58059	76355	1.42393	0.154468	0.406103	FALSE	FALSE
3088	ENSG00000130158	DOCK6	19	p13.2	11199295	11262481	1.42372	0.154529	0.406103	FALSE	FALSE
3089	ENSG00000103005	USB1	16	q21	57999546	58021618	1.42343	0.154612	0.406189	FALSE	FALSE
3090	ENSG00000184986	TMEM121	14	q32.33	105526603	105530202	1.42278	0.154801	0.406619	FALSE	FALSE
3091	ENSG00000103995	CEP152	15	q21.1	48712928	48811146	1.42225	0.154954	0.406898	FALSE	FALSE
3092	ENSG00000145781	COMMD10	5	q23.1	116084991	116412762	1.42223	0.154958	0.406898	FALSE	FALSE
3093	ENSG00000167740	CYB5D2	17	p13.2	4143168	4187310	1.42192	0.155049	0.407023	FALSE	FALSE
3094	ENSG00000008083	JARID2	6	p22.3	15246296	15522040	1.42158	0.155148	0.407051	FALSE	FALSE
3095	ENSG00000132254	ARFIP2	11	p15.4	6474683	6481479	1.42145	0.155185	0.407051	FALSE	FALSE
3096	ENSG00000111652	COPS7A	12	p13.31	6723741	6731875	1.42061	0.15543	0.407461	FALSE	FALSE
3097	ENSG00000156642	NPTN	15	q24.1	73560014	73634134	1.42054	0.155452	0.407461	FALSE	FALSE
3098	ENSG00000110713	NUP98	11	p15.4	3671083	3797792	1.42001	0.155603	0.407678	FALSE	FALSE
3099	ENSG00000072682	P4HA2	5	q31.1	132191838	132295315	1.41999	0.155611	0.407678	FALSE	FALSE
3100	ENSG00000146376	ARHGAP18	6	q22.33	129576132	129710225	1.41979	0.15567	0.407767	FALSE	FALSE
3101	ENSG00000118407	FILIP1	6	q14.1	75291859	75493738	1.41959	0.155727	0.407849	FALSE	FALSE
3102	ENSG00000055070	SZRD1	1	p36.13	16352575	16398145	1.41876	0.15597	0.408179	FALSE	FALSE
3103	ENSG00000181038	METTL23	17	q25.1	76726830	76733936	1.41872	0.15598	0.408179	FALSE	FALSE
3104	ENSG00000176749	CDK5R1	17	q11.2	32486619	32491256	1.41799	0.156194	0.408411	FALSE	FALSE
3105	ENSG00000130175	PRKCSH	19	p13.2	11435288	11450968	1.41667	0.15658	0.409028	FALSE	FALSE
3106	ENSG00000138640	FAM13A	4	q22.1	88725955	89111398	1.41642	0.156652	0.409135	FALSE	FALSE
3107	ENSG00000198382	UVRAG	11	q13.5	75815167	76143195	1.41621	0.156714	0.409149	FALSE	FALSE
3108	ENSG00000211455	STK38L	12	p11.23	27243968	27325959	1.41611	0.156742	0.409149	FALSE	FALSE
3109	ENSG00000064205	WISP2	20	q13.12	44714844	44728509	1.41609	0.15675	0.409149	FALSE	FALSE
3110	ENSG00000163884	KLF15	3	q21.3	126342635	126357442	1.416	0.156775	0.409149	FALSE	FALSE
3111	ENSG00000246705	H2AFJ	12	p12.3	14774383	14778002	1.41597	0.156784	0.409149	FALSE	FALSE
3112	ENSG00000196711	ALKAL1	8	q11.23	52534037	52565507	1.41541	0.15695	0.409291	FALSE	FALSE
3113	ENSG00000166963	MAP1A	15	q15.3	43510958	43531620	1.41527	0.15699	0.409291	FALSE	FALSE
3114	ENSG00000259164	AC007375.1	14	q24.3	77098311	77225462	1.41524	0.156997	0.409291	FALSE	FALSE
3115	ENSG00000173272	MZT2A	2	q21.1	131464900	131492743	1.41523	0.157001	0.409291	FALSE	FALSE
3116	ENSG00000177427	MIEF2	17	p11.2	18260534	18266552	1.41497	0.157078	0.409353	FALSE	FALSE
3117	ENSG00000066827	ZFAT	8	q24.22	134477788	134713049	1.41355	0.157495	0.410004	FALSE	FALSE
3118	ENSG00000174718	KIAA1551	12	p11.21	31959370	31993107	1.41297	0.157664	0.410293	FALSE	FALSE
3119	ENSG00000269242	AC010422.3	19	p13.13	12643831	12648397	1.41277	0.157723	0.410331	FALSE	FALSE
3120	ENSG00000178741	COX5A	15	q24.2	74919791	74938168	1.41267	0.157754	0.410344	FALSE	FALSE
3121	ENSG00000259371	AL136295.3	14	q12	24120956	24131829	1.41208	0.157926	0.41054	FALSE	FALSE
3122	ENSG00000170276	HSPB2	11	q23.1	111912242	111914093	1.41206	0.157931	0.41054	FALSE	FALSE
3123	ENSG00000204103	MAFB	20	q12	40685848	40689240	1.41157	0.158077	0.41077	FALSE	FALSE
3124	ENSG00000171680	PLEKHG5	1	p36.31	6466092	6520061	1.41155	0.158081	0.41077	FALSE	FALSE
3125	ENSG00000183831	ANKRD45	1	q25.1	173609561	173669862	1.4115	0.158097	0.41077	FALSE	FALSE
3126	ENSG00000157765	SLC34A2	4	p15.2	25648011	25678748	1.41135	0.15814	0.41081	FALSE	FALSE
3127	ENSG00000069431	ABCC9	12	p12.1	21797401	21942529	1.41066	0.158344	0.410968	FALSE	FALSE
3128	ENSG00000165671	NSD1	5	q35.3	177133025	177300215	1.41063	0.158352	0.410968	FALSE	FALSE
3129	ENSG00000099821	POLRMT	19	p13.3	617224	633604	1.41031	0.158447	0.411081	FALSE	FALSE
3130	ENSG00000185896	LAMP1	13	q34	113297241	113323672	1.40993	0.15856	0.411308	FALSE	FALSE
3131	ENSG00000125538	IL1B	2	q14.1	112829751	112836903	1.40971	0.158624	0.411407	FALSE	FALSE
3132	ENSG00000015413	DPEP1	16	q24.3	89613308	89638456	1.40961	0.158656	0.411422	FALSE	FALSE
3133	ENSG00000163145	C1QTNF7	4	p15.32	15339818	15446166	1.40947	0.158695	0.411459	FALSE	FALSE
3134	ENSG00000119638	NEK9	14	q24.3	75079353	75127344	1.40923	0.158768	0.411582	FALSE	FALSE
3135	ENSG00000177463	NR2C2	3	p25.1	14947584	15053600	1.40911	0.158803	0.411605	FALSE	FALSE
3136	ENSG00000135537	AFG1L	6	q21	108294894	108526796	1.40894	0.158853	0.411669	FALSE	FALSE
3137	ENSG00000197312	DDI2	1	p36.21	15617500	15669044	1.40834	0.15903	0.411954	FALSE	FALSE
3138	ENSG00000168769	TET2	4	q24	105145875	105279816	1.40807	0.159109	0.411954	FALSE	FALSE
3139	ENSG00000099849	RASSF7	11	p15.5	560404	564021	1.40799	0.159133	0.411954	FALSE	FALSE
3140	ENSG00000136560	TANK	2	q24.2	161136908	161236221	1.40798	0.159138	0.411954	FALSE	FALSE
3141	ENSG00000130396	AFDN	6	q27	167826922	167972023	1.40796	0.159143	0.411954	FALSE	FALSE
3142	ENSG00000153406	NMRAL1	16	p13.3	4461680	4495763	1.40776	0.159202	0.41199	FALSE	FALSE
3143	ENSG00000197442	MAP3K5	6	q23.3	136557047	136792518	1.40774	0.159208	0.41199	FALSE	FALSE
3144	ENSG00000163806	SPDYA	2	p23.2	28782517	28850611	1.40696	0.159439	0.41232	FALSE	FALSE
3145	ENSG00000079819	EPB41L2	6	q23.2	130839347	131063322	1.40577	0.159792	0.412719	FALSE	FALSE
3146	ENSG00000083312	TNPO1	5	q13.2	72816312	72916733	1.4055	0.159874	0.412739	FALSE	FALSE
3147	ENSG00000198053	SIRPA	20	p13	1894167	1940592	1.40471	0.160107	0.413116	FALSE	FALSE
3148	ENSG00000269026	AC003006.1	19	q13.43	57682045	57753575	1.40335	0.160512	0.413331	FALSE	FALSE
3149	ENSG00000130164	LDLR	19	p13.2	11089362	11133816	1.40317	0.160565	0.413331	FALSE	FALSE
3150	ENSG00000203668	CHML	1	q43	241628853	241640254	1.40308	0.160592	0.413331	FALSE	FALSE
3151	ENSG00000157992	KRTCAP3	2	p23.3	27442366	27446481	1.40258	0.160742	0.413331	FALSE	FALSE
3152	ENSG00000182175	RGMA	15	q26.1	93035273	93089204	1.40256	0.160748	0.413331	FALSE	FALSE
3153	ENSG00000196715	VKORC1L1	7	q11.21	65873166	65959563	1.40254	0.160753	0.413331	FALSE	FALSE
3154	ENSG00000177694	NAALADL2	3	q26.31	174438573	175810552	1.40246	0.160778	0.413331	FALSE	FALSE
3155	ENSG00000198836	OPA1	3	q29	193593144	193697823	1.40237	0.160806	0.413331	FALSE	FALSE
3156	ENSG00000171763	SPATA5L1	15	q21.1	45402331	45421419	1.40234	0.160814	0.413331	FALSE	FALSE
3157	ENSG00000177700	POLR2L	11	p15.5	837356	842545	1.40167	0.161014	0.413528	FALSE	FALSE
3158	ENSG00000095787	WAC	10	p12.1	28532493	28623112	1.40094	0.161232	0.413823	FALSE	FALSE
3159	ENSG00000183020	AP2A2	11	p15.5	924894	1012245	1.40017	0.161464	0.414152	FALSE	FALSE
3160	ENSG00000185345	PRKN	6	q26	161347420	162727771	1.40006	0.161496	0.414169	FALSE	FALSE
3161	ENSG00000131462	TUBG1	17	q21.2	42609676	42615234	1.39976	0.161585	0.41433	FALSE	FALSE
3162	ENSG00000178404	CEP295NL	17	q25.3	78870910	78903217	1.39902	0.161807	0.414701	FALSE	FALSE
3163	ENSG00000128311	TST	22	q12.3	37010859	37020183	1.3989	0.161842	0.414724	FALSE	FALSE
3164	ENSG00000167394	ZNF668	16	p11.2	31060843	31074320	1.39832	0.162016	0.414756	FALSE	FALSE
3165	ENSG00000168172	HOOK3	8	p11.21	42896932	43030539	1.39822	0.162048	0.414756	FALSE	FALSE
3166	ENSG00000145675	PIK3R1	5	q13.1	68215720	68301821	1.39799	0.162116	0.414756	FALSE	FALSE
3167	ENSG00000155034	FBXL18	7	p22.1	5431335	5513798	1.39792	0.162139	0.414756	FALSE	FALSE
3168	ENSG00000187266	EPOR	19	p13.2	11377205	11384342	1.39692	0.162436	0.415187	FALSE	FALSE
3169	ENSG00000178397	FAM220A	7	p22.1	6329409	6348981	1.39629	0.162626	0.415397	FALSE	FALSE
3170	ENSG00000171303	KCNK3	2	p23.3	26692690	26733420	1.39623	0.162646	0.415397	FALSE	FALSE
3171	ENSG00000112936	C7	5	p13.1	40909252	40982939	1.39618	0.162661	0.415397	FALSE	FALSE
3172	ENSG00000161395	PGAP3	17	q12	39671122	39696797	1.39605	0.1627	0.415397	FALSE	FALSE
3173	ENSG00000103326	CAPN15	16	p13.3	527717	554636	1.39591	0.162741	0.415411	FALSE	FALSE
3174	ENSG00000088756	ARHGAP28	18	p11.31	6729718	6915716	1.39558	0.162841	0.415411	FALSE	FALSE
3175	ENSG00000143994	ABHD1	2	p23.3	27123789	27130812	1.39554	0.162853	0.415411	FALSE	FALSE
3176	ENSG00000113391	FAM172A	5	q15	93618069	94111699	1.39528	0.162931	0.415459	FALSE	FALSE
3177	ENSG00000101363	MANBAL	20	q11.23	37289638	37317260	1.395	0.163016	0.415543	FALSE	FALSE
3178	ENSG00000168003	SLC3A2	11	q12.3	62856102	62888875	1.39439	0.163199	0.415605	FALSE	FALSE
3179	ENSG00000172987	HPSE2	10	q24.2	98457077	99235862	1.39437	0.163206	0.415605	FALSE	FALSE
3180	ENSG00000087152	ATXN7L3	17	q21.31	44191805	44200113	1.39405	0.163303	0.415605	FALSE	FALSE
3181	ENSG00000171517	LPAR3	1	p22.3	84811602	84893213	1.39391	0.163346	0.415605	FALSE	FALSE
3182	ENSG00000165672	PRDX3	10	q26.11	119167703	119178833	1.39386	0.16336	0.415605	FALSE	FALSE
3183	ENSG00000230873	STMND1	6	p22.3	17102258	17131372	1.39382	0.163373	0.415605	FALSE	FALSE
3184	ENSG00000066044	ELAVL1	19	p13.2	7958579	8005659	1.3938	0.163377	0.415605	FALSE	FALSE
3185	ENSG00000186583	SPATC1	8	q24.3	144012414	144047085	1.39315	0.163575	0.415977	FALSE	FALSE
3186	ENSG00000135093	USP30	12	q24.11	109023089	109088026	1.39265	0.163726	0.416056	FALSE	FALSE
3187	ENSG00000139645	ANKRD52	12	q13.3	56237807	56258391	1.39248	0.163777	0.416096	FALSE	FALSE
3188	ENSG00000138674	SEC31A	4	q21.22	82818661	82901166	1.39135	0.164118	0.41663	FALSE	FALSE
3189	ENSG00000125733	TRIP10	19	p13.3	6737925	6751526	1.39088	0.164263	0.416691	FALSE	FALSE
3190	ENSG00000161013	MGAT4B	5	q35.3	179797597	179806952	1.39083	0.164277	0.416691	FALSE	FALSE
3191	ENSG00000130881	LRP3	19	q13.11	33177603	33208867	1.39077	0.164296	0.416691	FALSE	FALSE
3192	ENSG00000135744	AGT	1	q42.2	230702523	230714297	1.39068	0.164323	0.416691	FALSE	FALSE
3193	ENSG00000161921	CXCL16	17	p13.2	4733526	4739922	1.39047	0.164385	0.416782	FALSE	FALSE
3194	ENSG00000188868	ZNF563	19	p13.2	12317477	12333720	1.39035	0.164421	0.416807	FALSE	FALSE
3195	ENSG00000184113	CLDN5	22	q11.21	19523024	19527545	1.38964	0.164638	0.416989	FALSE	FALSE
3196	ENSG00000162104	ADCY9	16	p13.3	3953387	4116185	1.3896	0.164649	0.416989	FALSE	FALSE
3197	ENSG00000122033	MTIF3	13	q12.2	27435643	27450591	1.38948	0.164686	0.417017	FALSE	FALSE
3198	ENSG00000164176	EDIL3	5	q14.3	83940554	84384793	1.38839	0.165019	0.417664	FALSE	FALSE
3199	ENSG00000173894	CBX2	17	q25.3	79778132	79787983	1.38744	0.165308	0.418146	FALSE	FALSE
3200	ENSG00000160226	CFAP410	21	q22.3	44328944	44339402	1.38657	0.165573	0.418669	FALSE	FALSE
3201	ENSG00000140025	EFCAB11	14	q32.11	89794669	89954777	1.38597	0.165756	0.418751	FALSE	FALSE
3202	ENSG00000148730	EIF4EBP2	10	q22.1	70404379	70428618	1.38595	0.165762	0.418751	FALSE	FALSE
3203	ENSG00000175785	PRIMA1	14	q32.12	93718298	93788481	1.38581	0.165806	0.418795	FALSE	FALSE
3204	ENSG00000184292	TACSTD2	1	p32.1	58575423	58577773	1.38569	0.165842	0.41882	FALSE	FALSE
3205	ENSG00000110315	RNF141	11	p15.4	10511678	10541230	1.38479	0.166116	0.419249	FALSE	FALSE
3206	ENSG00000172404	DNAJB7	22	q13.2	40859549	40862126	1.38387	0.166398	0.41963	FALSE	FALSE
3207	ENSG00000167799	NUDT8	11	q13.2	67627938	67629930	1.38354	0.166499	0.419636	FALSE	FALSE
3208	ENSG00000160396	HIPK4	19	q13.2	40379271	40390187	1.38321	0.1666	0.419636	FALSE	FALSE
3209	ENSG00000013306	SLC25A39	17	q21.31	44319625	44324870	1.38314	0.166623	0.419636	FALSE	FALSE
3210	ENSG00000058091	CDK14	7	q21.13	90466424	91210590	1.3831	0.166636	0.419636	FALSE	FALSE
3211	ENSG00000105556	MIER2	19	p13.3	301444	344815	1.38297	0.166675	0.41967	FALSE	FALSE
3212	ENSG00000158417	EIF5B	2	q11.2	99337353	99401326	1.38287	0.166704	0.419676	FALSE	FALSE
3213	ENSG00000110880	CORO1C	12	q24.11	108645109	108731596	1.38248	0.166824	0.419848	FALSE	FALSE
3214	ENSG00000107960	STN1	10	q24.33	103882542	103918205	1.38212	0.166935	0.42006	FALSE	FALSE
3215	ENSG00000165125	TRPV6	7	q34	142871203	142885762	1.3808	0.16734	0.420881	FALSE	FALSE
3216	ENSG00000268434	AC011530.1	19	q13.32	45779437	45785973	1.37991	0.167616	0.421341	FALSE	FALSE
3217	ENSG00000092036	HAUS4	14	q11.2	22946228	22957161	1.37987	0.167625	0.421341	FALSE	FALSE
3218	ENSG00000166025	AMOTL1	11	q21	94706431	94876753	1.3798	0.167647	0.421341	FALSE	FALSE
3219	ENSG00000111424	VDR	12	q13.11	47841537	47943048	1.37978	0.167654	0.421341	FALSE	FALSE
3220	ENSG00000166439	RNF169	11	q13.4	74748868	74842413	1.37944	0.16776	0.421341	FALSE	FALSE
3221	ENSG00000138821	SLC39A8	4	q24	102251041	102431258	1.37942	0.167766	0.421341	FALSE	FALSE
3222	ENSG00000037042	TUBG2	17	q21.2	42659305	42667006	1.37906	0.167877	0.421506	FALSE	FALSE
3223	ENSG00000145700	ANKRD31	5	q13.3	75068275	75236878	1.37882	0.167951	0.421626	FALSE	FALSE
3224	ENSG00000169174	PCSK9	1	p32.3	55039548	55064852	1.37814	0.16816	0.421952	FALSE	FALSE
3225	ENSG00000109118	PHF12	17	q11.2	28905250	28951771	1.37704	0.1685	0.422618	FALSE	FALSE
3226	ENSG00000109794	FAM149A	4	q35.1	186104419	186172667	1.37702	0.168505	0.422618	FALSE	FALSE
3227	ENSG00000256574	OR13A1	10	q11.21	45302298	45315608	1.37687	0.168552	0.422672	FALSE	FALSE
3228	ENSG00000135387	CAPRIN1	11	p13	34051683	34101156	1.37651	0.168664	0.42282	FALSE	FALSE
3229	ENSG00000143878	RHOB	2	p24.1	20447074	20449445	1.37607	0.168799	0.423061	FALSE	FALSE
3230	ENSG00000168672	FAM84B	8	q24.21	126552442	126558393	1.37579	0.168888	0.423061	FALSE	FALSE
3231	ENSG00000243696	AC006254.1	3	p21.1	52813282	52835729	1.37528	0.169043	0.423241	FALSE	FALSE
3232	ENSG00000106780	MEGF9	9	q33.2	120600813	120714470	1.37403	0.169432	0.424015	FALSE	FALSE
3233	ENSG00000108255	CRYBA1	17	q11.2	29246863	29254494	1.37274	0.169832	0.424729	FALSE	FALSE
3234	ENSG00000131686	CA6	1	p36.23	8945867	8975092	1.3726	0.169876	0.424729	FALSE	FALSE
3235	ENSG00000050748	MAPK9	5	q35.3	180233143	180292099	1.37222	0.169996	0.42483	FALSE	FALSE
3236	ENSG00000109743	BST1	4	p15.32	15702950	15738313	1.37165	0.170173	0.425025	FALSE	FALSE
3237	ENSG00000106554	CHCHD3	7	q33	132784868	133082088	1.37142	0.170245	0.425025	FALSE	FALSE
3238	ENSG00000119333	WDR34	9	q34.11	128633661	128656787	1.3714	0.17025	0.425025	FALSE	FALSE
3239	ENSG00000108784	NAGLU	17	q21.2	42536172	42544449	1.37062	0.170494	0.425215	FALSE	FALSE
3240	ENSG00000132170	PPARG	3	p25.2	12287368	12434356	1.36972	0.170776	0.425726	FALSE	FALSE
3241	ENSG00000053254	FOXN3	14	q32.11	89124871	89619149	1.36876	0.171075	0.426201	FALSE	FALSE
3242	ENSG00000134884	ARGLU1	13	q33.3	106541673	106568164	1.3677	0.171407	0.426595	FALSE	FALSE
3243	ENSG00000099942	CRKL	22	q11.21	20917426	20953749	1.36698	0.171631	0.427055	FALSE	FALSE
3244	ENSG00000178878	APOLD1	12	p13.1	12725917	12829975	1.36659	0.171755	0.427279	FALSE	FALSE
3245	ENSG00000213578	CPLX3	15	q24.1	74826547	74831802	1.36614	0.171894	0.427443	FALSE	FALSE
3246	ENSG00000144468	RHBDD1	2	q36.3	226835581	226999215	1.3658	0.172	0.427586	FALSE	FALSE
3247	ENSG00000132740	IGHMBP2	11	q13.3	68903842	68940602	1.36569	0.172035	0.427586	FALSE	FALSE
3248	ENSG00000176974	SHMT1	17	p11.2	18327860	18363563	1.36565	0.172049	0.427586	FALSE	FALSE
3249	ENSG00000172728	FUT10	8	p12	33370824	33473422	1.36562	0.172058	0.427586	FALSE	FALSE
3250	ENSG00000226887	ERVMER34-1	4	q12	52722618	52751640	1.36525	0.172174	0.42761	FALSE	FALSE
3251	ENSG00000115138	POMC	2	p23.3	25160853	25168903	1.36487	0.172293	0.427771	FALSE	FALSE
3252	ENSG00000106113	CRHR2	7	p14.3	30651943	30700129	1.36479	0.172319	0.427771	FALSE	FALSE
3253	ENSG00000149679	CABLES2	20	q13.33	62388632	62407285	1.36293	0.172903	0.428956	FALSE	FALSE
3254	ENSG00000171722	SPATA46	1	q23.3	162373203	162376870	1.36117	0.173459	0.429869	FALSE	FALSE
3255	ENSG00000156171	DRAM2	1	p13.3	111117333	111140216	1.36072	0.173601	0.430097	FALSE	FALSE
3256	ENSG00000140955	ADAD2	16	q24.1	84191138	84197168	1.36059	0.173643	0.430097	FALSE	FALSE
3257	ENSG00000158158	CNNM4	2	q11.2	96760902	96811891	1.35903	0.174139	0.430611	FALSE	FALSE
3258	ENSG00000164244	PRRC1	5	q23.2	127517609	127555089	1.35892	0.174172	0.430611	FALSE	FALSE
3259	ENSG00000142513	ACP4	19	q13.33	50790415	50795224	1.35884	0.174199	0.430611	FALSE	FALSE
3260	ENSG00000181788	SIAH2	3	q25.1	150741127	150763477	1.35879	0.174214	0.430611	FALSE	FALSE
3261	ENSG00000120306	CYSTM1	5	q31.3	140174642	140282052	1.35847	0.174315	0.430741	FALSE	FALSE
3262	ENSG00000139990	DCAF5	14	q24.1	69050881	69153150	1.35816	0.174414	0.430797	FALSE	FALSE
3263	ENSG00000127081	ZNF484	9	q22.31	92845031	92878038	1.35808	0.174437	0.430797	FALSE	FALSE
3264	ENSG00000179632	MAF1	8	q24.3	144104499	144107611	1.35805	0.174446	0.430797	FALSE	FALSE
3265	ENSG00000064652	SNX24	5	q23.2	122843439	123029354	1.35701	0.174778	0.4313	FALSE	FALSE
3266	ENSG00000178229	ZNF543	19	q13.43	57320509	57330776	1.35698	0.174789	0.4313	FALSE	FALSE
3267	ENSG00000171700	RGS19	20	q13.33	64073181	64079988	1.35682	0.174837	0.431354	FALSE	FALSE
3268	ENSG00000102554	KLF5	13	q22.1	73054976	73077542	1.35612	0.17506	0.431743	FALSE	FALSE
3269	ENSG00000142185	TRPM2	21	q22.3	44350163	44443081	1.35601	0.175096	0.431743	FALSE	FALSE
3270	ENSG00000172425	TTC36	11	q23.3	118527472	118531197	1.35419	0.175677	0.432759	FALSE	FALSE
3271	ENSG00000251201	TMED7-TICAM2	5	q22.3	115578642	115626161	1.35387	0.175779	0.432811	FALSE	FALSE
3272	ENSG00000185085	INTS5	11	q12.3	62646848	62653302	1.35326	0.175971	0.433152	FALSE	FALSE
3273	ENSG00000176473	WDR25	14	q32.2	100376418	100530303	1.35296	0.176069	0.433213	FALSE	FALSE
3274	ENSG00000213199	ASIC3	7	q36.1	151048292	151052756	1.35267	0.17616	0.433213	FALSE	FALSE
3275	ENSG00000099889	ARVCF	22	q11.21	19969896	20016808	1.35224	0.176297	0.433289	FALSE	FALSE
3276	ENSG00000141552	ANAPC11	17	q25.3	81890790	81900991	1.35158	0.17651	0.433613	FALSE	FALSE
3277	ENSG00000189319	FAM53B	10	q26.13	124619292	124744269	1.35136	0.176581	0.433656	FALSE	FALSE
3278	ENSG00000163909	HEYL	1	p34.2	39624153	39639945	1.35096	0.17671	0.433905	FALSE	FALSE
3279	ENSG00000167972	ABCA3	16	p13.3	2275881	2340746	1.34932	0.177234	0.43466	FALSE	FALSE
3280	ENSG00000115257	PCSK4	19	p13.3	1481428	1490752	1.34912	0.1773	0.434754	FALSE	FALSE
3281	ENSG00000139613	SMARCC2	12	q13.2	56162983	56189567	1.34892	0.177363	0.434775	FALSE	FALSE
3282	ENSG00000117016	RIMS3	1	p34.2	40620679	40665657	1.3484	0.177528	0.435115	FALSE	FALSE
3283	ENSG00000135723	FHOD1	16	q22.1	67229387	67247658	1.3482	0.177594	0.435209	FALSE	FALSE
3284	ENSG00000089050	RBBP9	20	p11.23	18486540	18497243	1.34806	0.177641	0.435243	FALSE	FALSE
3285	ENSG00000267127	AC090360.1	18	q23	80034346	80097088	1.34698	0.177985	0.435794	FALSE	FALSE
3286	ENSG00000254858	MPV17L2	19	p13.11	18193182	18196948	1.34695	0.177995	0.435794	FALSE	FALSE
3287	ENSG00000081181	ARG2	14	q24.1	67619798	67651720	1.34664	0.178097	0.435977	FALSE	FALSE
3288	ENSG00000123143	PKN1	19	p13.12	14433053	14471867	1.34649	0.178144	0.436026	FALSE	FALSE
3289	ENSG00000178966	RMI1	9	q21.32	83980711	84004074	1.34622	0.178231	0.436105	FALSE	FALSE
3290	ENSG00000120685	PROSER1	13	q13.3	39009866	39038076	1.34561	0.17843	0.436325	FALSE	FALSE
3291	ENSG00000044115	CTNNA1	5	q31.2	138610967	138935034	1.34533	0.178518	0.436475	FALSE	FALSE
3292	ENSG00000171298	GAA	17	q25.3	80101556	80119879	1.34497	0.178636	0.436631	FALSE	FALSE
3293	ENSG00000075568	TMEM131	2	q11.2	97756333	97995891	1.34468	0.178728	0.436729	FALSE	FALSE
3294	ENSG00000134138	MEIS2	15	q14	36889204	37101299	1.34467	0.178731	0.436729	FALSE	FALSE
3295	ENSG00000120896	SORBS3	8	p21.3	22544986	22575788	1.34449	0.178789	0.4368	FALSE	FALSE
3296	ENSG00000197530	MIB2	1	p36.33	1615415	1630610	1.34441	0.178815	0.4368	FALSE	FALSE
3297	ENSG00000087237	CETP	16	q13	56961850	56983845	1.34421	0.17888	0.436805	FALSE	FALSE
3298	ENSG00000136155	SCEL	13	q22.3	77535674	77645263	1.34409	0.178918	0.436805	FALSE	FALSE
3299	ENSG00000204947	ZNF425	7	q36.1	149102784	149126346	1.3435	0.179109	0.43712	FALSE	FALSE
3300	ENSG00000169184	MN1	22	q12.1	27748277	27801498	1.34318	0.179213	0.437241	FALSE	FALSE
3301	ENSG00000002587	HS3ST1	4	p15.33	11393150	11429765	1.34265	0.179384	0.437459	FALSE	FALSE
3302	ENSG00000172053	QARS	3	p21.31	49095932	49105135	1.34242	0.179461	0.43758	FALSE	FALSE
3303	ENSG00000145780	FEM1C	5	q22.3	115520908	115544894	1.34222	0.179526	0.437639	FALSE	FALSE
3304	ENSG00000182150	ERCC6L2	9	q22.32	95875701	96014571	1.34209	0.179567	0.437639	FALSE	FALSE
3305	ENSG00000006712	PAF1	19	q13.2	39385852	39391195	1.34145	0.179774	0.43801	FALSE	FALSE
3306	ENSG00000197119	SLC25A29	14	q32.2	100291111	100306547	1.34077	0.179995	0.438416	FALSE	FALSE
3307	ENSG00000103549	RNF40	16	p11.2	30761745	30776307	1.34046	0.180096	0.438574	FALSE	FALSE
3308	ENSG00000090512	FETUB	3	q27.3	186635969	186653141	1.33999	0.180249	0.43879	FALSE	FALSE
3309	ENSG00000172115	CYCS	7	p15.3	25120091	25125361	1.33996	0.180259	0.43879	FALSE	FALSE
3310	ENSG00000167384	ZNF180	19	q13.31	44474428	44500524	1.33978	0.180317	0.438866	FALSE	FALSE
3311	ENSG00000167969	ECI1	16	p13.3	2239395	2252300	1.33784	0.18095	0.440064	FALSE	FALSE
3312	ENSG00000165209	STRBP	9	q33.3	123109500	123268576	1.33714	0.181176	0.440382	FALSE	FALSE
3313	ENSG00000168502	MTCL1	18	p11.22	8705661	8832778	1.33623	0.181474	0.440677	FALSE	FALSE
3314	ENSG00000106302	HYAL4	7	q31.32	123828983	123877478	1.33616	0.181497	0.440677	FALSE	FALSE
3315	ENSG00000127325	BEST3	12	q15	69643360	69699476	1.33615	0.181501	0.440677	FALSE	FALSE
3316	ENSG00000100568	VTI1B	14	q24.1	67647075	67674831	1.33579	0.181619	0.440899	FALSE	FALSE
3317	ENSG00000146856	AGBL3	7	q33	134986508	135147963	1.33502	0.18187	0.441411	FALSE	FALSE
3318	ENSG00000166831	RBPMS2	15	q22.31	64739892	64775587	1.33497	0.181885	0.441411	FALSE	FALSE
3319	ENSG00000105675	ATP4A	19	q13.12	35550043	35563658	1.33455	0.182024	0.441649	FALSE	FALSE
3320	ENSG00000145526	CDH18	5	p14.3	19472951	20575873	1.33424	0.182126	0.441776	FALSE	FALSE
3321	ENSG00000123739	PLA2G12A	4	q25	109709989	109730077	1.33396	0.182215	0.4418	FALSE	FALSE
3322	ENSG00000112303	VNN2	6	q23.2	132743870	132763459	1.33366	0.182314	0.4418	FALSE	FALSE
3323	ENSG00000104549	SQLE	8	q24.13	124998497	125022283	1.33325	0.182451	0.44197	FALSE	FALSE
3324	ENSG00000149925	ALDOA	16	p11.2	30064164	30070457	1.33318	0.182474	0.44197	FALSE	FALSE
3325	ENSG00000091542	ALKBH5	17	p11.2	18183078	18209954	1.33306	0.182512	0.441985	FALSE	FALSE
3326	ENSG00000115365	LANCL1	2	q34	210431249	210477652	1.33217	0.182805	0.442444	FALSE	FALSE
3327	ENSG00000122545	SEPT7	7	p14.2	35800932	35907105	1.33199	0.182862	0.442444	FALSE	FALSE
3328	ENSG00000063322	MED29	19	q13.2	39391303	39400637	1.33175	0.182943	0.442572	FALSE	FALSE
3329	ENSG00000189306	RRP7A	22	q13.2	42509968	42519802	1.33128	0.183096	0.442775	FALSE	FALSE
3330	ENSG00000149809	TM7SF2	11	q13.1	65111845	65116384	1.33124	0.18311	0.442775	FALSE	FALSE
3331	ENSG00000158457	TSPAN33	7	q32.1	129144892	129169697	1.33111	0.183153	0.442813	FALSE	FALSE
3332	ENSG00000141338	ABCA8	17	q24.2	68867292	68955392	1.33071	0.183284	0.443062	FALSE	FALSE
3333	ENSG00000103494	RPGRIP1L	16	q12.2	53598153	53703938	1.33037	0.183397	0.44327	FALSE	FALSE
3334	ENSG00000196141	SPATS2L	2	q33.1	200305881	200482263	1.33004	0.183506	0.443398	FALSE	FALSE
3335	ENSG00000173988	LRRC63	13	q14.13	46211943	46277366	1.32984	0.183571	0.443478	FALSE	FALSE
3336	ENSG00000161179	YDJC	22	q11.21	21628089	21630064	1.32974	0.183603	0.443478	FALSE	FALSE
3337	ENSG00000110203	FOLR3	11	q13.4	72114869	72139892	1.32957	0.183659	0.443478	FALSE	FALSE
3338	ENSG00000168434	COG7	16	p12.2	23388493	23453180	1.32955	0.183668	0.443478	FALSE	FALSE
3339	ENSG00000032389	EIPR1	2	p25.3	3188925	3377882	1.3294	0.183717	0.443508	FALSE	FALSE
3340	ENSG00000171817	ZNF540	19	q13.12	37551406	37614097	1.32925	0.183767	0.443561	FALSE	FALSE
3341	ENSG00000135175	OCM2	7	q21.3	97984684	97991169	1.32839	0.184051	0.444047	FALSE	FALSE
3342	ENSG00000141854	MISP3	19	p13.12	14072536	14075062	1.32813	0.184134	0.44418	FALSE	FALSE
3343	ENSG00000198125	MB	22	q12.3	35606764	35637951	1.32768	0.184285	0.444378	FALSE	FALSE
3344	ENSG00000176387	HSD11B2	16	q22.1	67430652	67437553	1.32765	0.184295	0.444378	FALSE	FALSE
3345	ENSG00000141424	SLC39A6	18	q12.2	36108532	36129385	1.32742	0.18437	0.444483	FALSE	FALSE
3346	ENSG00000105723	GSK3A	19	q13.2	42230186	42242625	1.32655	0.184657	0.445041	FALSE	FALSE
3347	ENSG00000213079	SCAF8	6	q25.2	154733325	154834244	1.32636	0.184721	0.445059	FALSE	FALSE
3348	ENSG00000160113	NR2F6	19	p13.11	17231883	17245940	1.32619	0.184777	0.445059	FALSE	FALSE
3349	ENSG00000160867	FGFR4	5	q35.2	177086886	177098144	1.326	0.18484	0.445059	FALSE	FALSE
3350	ENSG00000178209	PLEC	8	q24.3	143915147	143976734	1.32573	0.184929	0.445059	FALSE	FALSE
3351	ENSG00000139112	GABARAPL1	12	p13.2	10212458	10223130	1.32566	0.184952	0.445059	FALSE	FALSE
3352	ENSG00000240505	TNFRSF13B	17	p11.2	16929816	16972118	1.32562	0.184964	0.445059	FALSE	FALSE
3353	ENSG00000269403	AC008750.8	19	q13.41	51350373	51368099	1.32561	0.18497	0.445059	FALSE	FALSE
3354	ENSG00000264324	AC006030.1	2	p13.1	74211604	74363377	1.32511	0.185134	0.445387	FALSE	FALSE
3355	ENSG00000204661	C5orf60	5	q35.3	179641544	179645046	1.32464	0.185289	0.445627	FALSE	FALSE
3356	ENSG00000114573	ATP6V1A	3	q13.31	113747019	113812056	1.32429	0.185407	0.445777	FALSE	FALSE
3357	ENSG00000139835	GRTP1	13	q34	113324164	113364148	1.32405	0.185488	0.445817	FALSE	FALSE
3358	ENSG00000177688	SUMO4	6	q25.1	149400227	149401292	1.32365	0.185619	0.44602	FALSE	FALSE
3359	ENSG00000135473	PAN2	12	q13.3	56316223	56334053	1.32309	0.185805	0.446332	FALSE	FALSE
3360	ENSG00000084733	RAB10	2	p23.3	26034107	26137454	1.32269	0.185939	0.446335	FALSE	FALSE
3361	ENSG00000063978	RNF4	4	p16.3	2462220	2625320	1.32264	0.185955	0.446335	FALSE	FALSE
3362	ENSG00000137094	DNAJB5	9	p13.3	34989641	34998900	1.32221	0.186097	0.446463	FALSE	FALSE
3363	ENSG00000183628	DGCR6	22	q11.21	18906028	18914238	1.32165	0.186283	0.446564	FALSE	FALSE
3364	ENSG00000105662	CRTC1	19	p13.11	18683677	18782333	1.32096	0.186516	0.446837	FALSE	FALSE
3365	ENSG00000145901	TNIP1	5	q33.1	151029945	151093577	1.32086	0.186547	0.446844	FALSE	FALSE
3366	ENSG00000163754	GYG1	3	q24	148991341	149027668	1.32061	0.186632	0.446981	FALSE	FALSE
3367	ENSG00000090060	PAPOLA	14	q32.2	96501433	96567111	1.32012	0.186794	0.447236	FALSE	FALSE
3368	ENSG00000167522	ANKRD11	16	q24.3	89267619	89490561	1.31978	0.186909	0.447382	FALSE	FALSE
3369	ENSG00000184508	HDDC3	15	q26.1	90929964	90935196	1.31975	0.186917	0.447382	FALSE	FALSE
3370	ENSG00000132405	TBC1D14	4	p16.1	6909242	7033118	1.31966	0.186949	0.447382	FALSE	FALSE
3371	ENSG00000157693	TMEM268	9	q32	114611206	114646422	1.31961	0.186967	0.447382	FALSE	FALSE
3372	ENSG00000116044	NFE2L2	2	q31.2	177227595	177392697	1.31822	0.18743	0.448335	FALSE	FALSE
3373	ENSG00000127954	STEAP4	7	q21.12	88270892	88306891	1.318	0.187505	0.448335	FALSE	FALSE
3374	ENSG00000040933	INPP4A	2	q11.2	98444854	98594390	1.3173	0.187738	0.448474	FALSE	FALSE
3375	ENSG00000166016	ABTB2	11	p13	34150988	34358008	1.31728	0.187745	0.448474	FALSE	FALSE
3376	ENSG00000118507	AKAP7	6	q23.2	131135666	131283535	1.31723	0.187762	0.448474	FALSE	FALSE
3377	ENSG00000166289	PLEKHF1	19	q12	29665056	29675457	1.31716	0.187786	0.448474	FALSE	FALSE
3378	ENSG00000116285	ERRFI1	1	p36.23	8004404	8026308	1.31623	0.188095	0.448944	FALSE	FALSE
3379	ENSG00000138463	DIRC2	3	q21.1	122794795	122881139	1.31606	0.188155	0.449006	FALSE	FALSE
3380	ENSG00000165300	SLITRK5	13	q31.2	87672615	87696272	1.31593	0.188197	0.449006	FALSE	FALSE
3381	ENSG00000101251	SEL1L2	20	p12.1	13849247	13996443	1.31591	0.188205	0.449006	FALSE	FALSE
3382	ENSG00000149596	JPH2	20	q13.12	44111695	44187578	1.31541	0.188373	0.449273	FALSE	FALSE
3383	ENSG00000125818	PSMF1	20	p13	1113263	1189415	1.31522	0.188434	0.449296	FALSE	FALSE
3384	ENSG00000147799	ARHGAP39	8	q24.3	144529179	144605816	1.31495	0.188527	0.44944	FALSE	FALSE
3385	ENSG00000116774	OLFML3	1	p13.2	113979391	114035572	1.31431	0.188742	0.449752	FALSE	FALSE
3386	ENSG00000204352	C9orf129	9	q22.31	93318199	93346414	1.31349	0.189019	0.450015	FALSE	FALSE
3387	ENSG00000108641	B9D1	17	p11.2	19337554	19378193	1.31344	0.189036	0.450015	FALSE	FALSE
3388	ENSG00000111269	CREBL2	12	p13.1	12611827	12645108	1.31339	0.189053	0.450015	FALSE	FALSE
3389	ENSG00000079337	RAPGEF3	12	q13.11	47734367	47771040	1.31261	0.189315	0.450197	FALSE	FALSE
3390	ENSG00000111305	GSG1	12	p13.1	13083560	13103683	1.31242	0.189378	0.450197	FALSE	FALSE
3391	ENSG00000066777	ARFGEF1	8	q13.2	67173511	67343677	1.31217	0.189464	0.450276	FALSE	FALSE
3392	ENSG00000221916	C19orf73	19	q13.33	49118397	49119140	1.31198	0.189527	0.450276	FALSE	FALSE
3393	ENSG00000179172	HNRNPCL1	1	p36.21	12847408	12848725	1.31169	0.189626	0.450276	FALSE	FALSE
3394	ENSG00000114745	GORASP1	3	p22.2	39096659	39108363	1.31158	0.189661	0.450276	FALSE	FALSE
3395	ENSG00000164197	RNF180	5	q12.3	64165844	64372869	1.31154	0.189674	0.450276	FALSE	FALSE
3396	ENSG00000103489	XYLT1	16	p12.3	17101769	17470881	1.31152	0.189683	0.450276	FALSE	FALSE
3397	ENSG00000175309	PHYKPL	5	q35.3	178208497	178232791	1.31136	0.189735	0.450276	FALSE	FALSE
3398	ENSG00000182667	NTM	11	q25	131370478	132336822	1.31135	0.189739	0.450276	FALSE	FALSE
3399	ENSG00000175182	FAM131A	3	q27.1	184335926	184348421	1.3103	0.190095	0.450766	FALSE	FALSE
3400	ENSG00000146955	RAB19	7	q34	140404043	140426250	1.31022	0.190123	0.450766	FALSE	FALSE
3401	ENSG00000155313	USP25	21	q21.1	15730025	15880069	1.30978	0.190271	0.451004	FALSE	FALSE
3402	ENSG00000121900	TMEM54	1	p35.1	32894594	32901438	1.30975	0.19028	0.451004	FALSE	FALSE
3403	ENSG00000129691	ASH2L	8	p11.23	38105242	38144076	1.30947	0.190376	0.451099	FALSE	FALSE
3404	ENSG00000163590	PPM1L	3	q25.33	160755602	161078907	1.30853	0.190695	0.451454	FALSE	FALSE
3405	ENSG00000183671	GPR1	2	q33.3	206175316	206218047	1.30702	0.191205	0.452129	FALSE	FALSE
3406	ENSG00000175806	MSRA	8	p23.1	10054268	10428891	1.30593	0.191577	0.452675	FALSE	FALSE
3407	ENSG00000138028	CGREF1	2	p23.3	27098889	27119115	1.30562	0.191683	0.452858	FALSE	FALSE
3408	ENSG00000106009	BRAT1	7	p22.3	2537877	2555727	1.30527	0.191802	0.453028	FALSE	FALSE
3409	ENSG00000125812	GZF1	20	p11.21	23362182	23373063	1.30483	0.191951	0.453146	FALSE	FALSE
3410	ENSG00000174564	IL20RB	3	q22.3	136946230	137011085	1.30472	0.191988	0.453146	FALSE	FALSE
3411	ENSG00000131558	EXOC4	7	q33	133253073	134066589	1.30468	0.192002	0.453146	FALSE	FALSE
3412	ENSG00000244694	PTCHD4	6	p12.3	47878028	48068689	1.30447	0.192073	0.453191	FALSE	FALSE
3413	ENSG00000137449	CPEB2	4	p15.32	15002674	15070153	1.30425	0.192149	0.453225	FALSE	FALSE
3414	ENSG00000135314	KHDC1	6	q13	73241314	73310365	1.30394	0.192254	0.453366	FALSE	FALSE
3415	ENSG00000120899	PTK2B	8	p21.2	27311482	27459391	1.30391	0.192265	0.453366	FALSE	FALSE
3416	ENSG00000183621	ZNF438	10	p11.23	30820207	31031937	1.30367	0.192346	0.453478	FALSE	FALSE
3417	ENSG00000105131	EPHX3	19	p13.12	15226919	15233435	1.30349	0.192406	0.453478	FALSE	FALSE
3418	ENSG00000106348	IMPDH1	7	q32.1	128392277	128410252	1.30306	0.192554	0.453478	FALSE	FALSE
3419	ENSG00000182263	FIGN	2	q24.3	163593396	163736012	1.30305	0.192558	0.453478	FALSE	FALSE
3420	ENSG00000179636	TPPP2	14	q11.2	21024109	21036276	1.30302	0.192567	0.453478	FALSE	FALSE
3421	ENSG00000183955	KMT5A	12	q24.31	123383773	123409358	1.30219	0.192852	0.453961	FALSE	FALSE
3422	ENSG00000198915	RASGEF1A	10	q11.21	43194535	43266919	1.30189	0.192956	0.454119	FALSE	FALSE
3423	ENSG00000197448	GSTK1	7	q34	143244093	143270854	1.30098	0.193264	0.454361	FALSE	FALSE
3424	ENSG00000184009	ACTG1	17	q25.3	81509971	81523847	1.30093	0.193282	0.454361	FALSE	FALSE
3425	ENSG00000052344	PRSS8	16	p11.2	31131433	31135762	1.3007	0.193361	0.454414	FALSE	FALSE
3426	ENSG00000086289	EPDR1	7	p14.1	37683843	37951941	1.29987	0.193644	0.454807	FALSE	FALSE
3427	ENSG00000123836	PFKFB2	1	q32.1	207034366	207081024	1.29946	0.193785	0.45501	FALSE	FALSE
3428	ENSG00000115844	DLX2	2	q31.1	172099439	172102900	1.2987	0.194048	0.455151	FALSE	FALSE
3429	ENSG00000176435	CLEC14A	14	q21.1	38254103	38256369	1.29867	0.194058	0.455151	FALSE	FALSE
3430	ENSG00000119414	PPP6C	9	q33.3	125146573	125189939	1.29858	0.194089	0.455151	FALSE	FALSE
3431	ENSG00000018625	ATP1A2	1	q23.2	160115759	160143591	1.29772	0.194383	0.455747	FALSE	FALSE
3432	ENSG00000142273	CBLC	19	q13.32	44777869	44800652	1.29751	0.194457	0.455854	FALSE	FALSE
3433	ENSG00000187840	EIF4EBP1	8	p11.23	38030341	38060365	1.29735	0.194512	0.455916	FALSE	FALSE
3434	ENSG00000172057	ORMDL3	17	q21.1	39921041	39927601	1.2963	0.194872	0.45656	FALSE	FALSE
3435	ENSG00000180532	ZSCAN4	19	q13.43	57668935	57679152	1.296	0.194975	0.456576	FALSE	FALSE
3436	ENSG00000072201	LNX1	4	q12	53459301	53701405	1.29561	0.195109	0.45665	FALSE	FALSE
3437	ENSG00000171790	SLFNL1	1	p34.2	41015597	41023237	1.29492	0.195348	0.456764	FALSE	FALSE
3438	ENSG00000148985	PGAP2	11	p15.4	3797724	3826371	1.29467	0.195435	0.456812	FALSE	FALSE
3439	ENSG00000136697	IL1F10	2	q14.1	113067970	113075850	1.29357	0.195813	0.457163	FALSE	FALSE
3440	ENSG00000130300	PLVAP	19	p13.11	17351448	17377350	1.29311	0.195972	0.457334	FALSE	FALSE
3441	ENSG00000165023	DIRAS2	9	q22.2	90609832	90643105	1.2921	0.196323	0.457901	FALSE	FALSE
3442	ENSG00000188735	TMEM120B	12	q24.31	121712752	121783001	1.29193	0.196383	0.457901	FALSE	FALSE
3443	ENSG00000152049	KCNE4	2	q36.1	223051814	223198399	1.29192	0.196386	0.457901	FALSE	FALSE
3444	ENSG00000111727	HCFC2	12	q23.3	104064457	104106524	1.29138	0.196573	0.458115	FALSE	FALSE
3445	ENSG00000099840	IZUMO4	19	p13.3	2096429	2099593	1.29114	0.196655	0.458115	FALSE	FALSE
3446	ENSG00000148396	SEC16A	9	q34.3	136440096	136483759	1.29107	0.196678	0.458115	FALSE	FALSE
3447	ENSG00000144642	RBMS3	3	p24.1	28574791	30010391	1.29066	0.196823	0.458317	FALSE	FALSE
3448	ENSG00000144115	THNSL2	2	p11.2	88170295	88186636	1.29058	0.19685	0.458317	FALSE	FALSE
3449	ENSG00000115252	PDE1A	2	q32.1	182140036	182523192	1.29	0.197051	0.458481	FALSE	FALSE
3450	ENSG00000172403	SYNPO2	4	q26	118850688	119061247	1.28995	0.197068	0.458481	FALSE	FALSE
3451	ENSG00000087301	TXNDC16	14	q22.1	52430590	52552522	1.28984	0.197107	0.458481	FALSE	FALSE
3452	ENSG00000164332	UBLCP1	5	q33.3	159263081	159286040	1.28975	0.197137	0.458481	FALSE	FALSE
3453	ENSG00000118004	COLEC11	2	p25.3	3594832	3644644	1.2896	0.197189	0.458507	FALSE	FALSE
3454	ENSG00000151967	SCHIP1	3	q25.33	159839861	159897360	1.28908	0.197372	0.458629	FALSE	FALSE
3455	ENSG00000154917	RAB6B	3	q22.1	133824239	133895836	1.28899	0.197402	0.458629	FALSE	FALSE
3456	ENSG00000110651	CD81	11	p15.5	2376177	2397419	1.28881	0.197465	0.458629	FALSE	FALSE
3457	ENSG00000168273	SMIM4	3	p21.1	52534013	52579237	1.28874	0.197487	0.458629	FALSE	FALSE
3458	ENSG00000213465	ARL2	11	q13.1	65014113	65022184	1.28871	0.197499	0.458629	FALSE	FALSE
3459	ENSG00000081818	PCDHB4	5	q31.3	141121799	141125623	1.28786	0.197795	0.459119	FALSE	FALSE
3460	ENSG00000163564	PYHIN1	1	q23.1	158930796	158977054	1.28772	0.197843	0.459149	FALSE	FALSE
3461	ENSG00000174669	SLC29A2	11	q13.2	66362521	66372214	1.28766	0.197866	0.459149	FALSE	FALSE
3462	ENSG00000165821	SALL2	14	q11.2	21521081	21537216	1.28692	0.198123	0.459679	FALSE	FALSE
3463	ENSG00000178222	RNF212	4	p16.3	1056250	1113562	1.28659	0.198238	0.459881	FALSE	FALSE
3464	ENSG00000197872	FAM49A	2	p24.2	16549459	16666331	1.28611	0.198406	0.460027	FALSE	FALSE
3465	ENSG00000092758	COL9A3	20	q13.33	62816244	62841159	1.28598	0.198449	0.460027	FALSE	FALSE
3466	ENSG00000147324	MFHAS1	8	p23.1	8783354	8893645	1.28593	0.198468	0.460027	FALSE	FALSE
3467	ENSG00000120833	SOCS2	12	q22	93569814	93583487	1.28591	0.198473	0.460027	FALSE	FALSE
3468	ENSG00000213203	GIMAP1	7	q36.1	150716557	150724284	1.28547	0.198629	0.460133	FALSE	FALSE
3469	ENSG00000183784	C9orf66	9	p24.3	212824	215893	1.28544	0.198639	0.460133	FALSE	FALSE
3470	ENSG00000103507	BCKDK	16	p11.2	31106107	31112791	1.28541	0.198651	0.460133	FALSE	FALSE
3471	ENSG00000164885	CDK5	7	q36.1	151053812	151058530	1.28537	0.198662	0.460133	FALSE	FALSE
3472	ENSG00000138068	SULT6B1	2	p22.2	37167820	37196598	1.28522	0.198716	0.460133	FALSE	FALSE
3473	ENSG00000004975	DVL2	17	p13.1	7225341	7234545	1.28421	0.199067	0.460664	FALSE	FALSE
3474	ENSG00000119878	CRIPT	2	p21	46616416	46625742	1.28409	0.199112	0.460664	FALSE	FALSE
3475	ENSG00000151065	DCP1B	12	p13.33	1946054	2004535	1.28406	0.199122	0.460664	FALSE	FALSE
3476	ENSG00000100097	LGALS1	22	q13.1	37675608	37679806	1.28327	0.199397	0.460902	FALSE	FALSE
3477	ENSG00000136383	ALPK3	15	q25.3	84816680	84873482	1.28247	0.199677	0.461389	FALSE	FALSE
3478	ENSG00000102977	ACD	16	q22.1	67657512	67660815	1.28234	0.199723	0.461389	FALSE	FALSE
3479	ENSG00000087460	GNAS	20	q13.32	58839718	58911192	1.2819	0.199879	0.461442	FALSE	FALSE
3480	ENSG00000181555	SETD2	3	p21.31	47016429	47163967	1.28183	0.199902	0.461442	FALSE	FALSE
3481	ENSG00000106511	MEOX2	7	p21.2	15611212	15686812	1.28173	0.199938	0.461442	FALSE	FALSE
3482	ENSG00000162458	FBLIM1	1	p36.21	15756607	15786594	1.27981	0.200613	0.462646	FALSE	FALSE
3483	ENSG00000132589	FLOT2	17	q11.2	28879335	28897679	1.2797	0.200651	0.462669	FALSE	FALSE
3484	ENSG00000212127	TAS2R14	12	p13.2	10937406	11171573	1.27938	0.200764	0.462723	FALSE	FALSE
3485	ENSG00000149548	CCDC15	11	q24.2	124954121	125041489	1.27868	0.20101	0.463012	FALSE	FALSE
3486	ENSG00000182732	RGS6	14	q24.2	71932439	72566529	1.27864	0.201024	0.463012	FALSE	FALSE
3487	ENSG00000112367	FIG4	6	q21	109691312	109825428	1.27862	0.201031	0.463012	FALSE	FALSE
3488	ENSG00000213265	TSGA13	7	q32.2	130668648	130687432	1.27825	0.20116	0.463148	FALSE	FALSE
3489	ENSG00000158769	F11R	1	q23.3	160995211	161021348	1.2781	0.201214	0.463168	FALSE	FALSE
3490	ENSG00000083817	ZNF416	19	q13.43	57571566	57578927	1.27778	0.201327	0.463283	FALSE	FALSE
3491	ENSG00000174021	GNG5	1	p22.3	84498325	84506565	1.2777	0.201355	0.463283	FALSE	FALSE
3492	ENSG00000149798	CDC42EP2	11	q13.1	65314818	65322429	1.2775	0.201426	0.463283	FALSE	FALSE
3493	ENSG00000182606	TRAK1	3	p22.1	42013802	42225889	1.27748	0.201433	0.463283	FALSE	FALSE
3494	ENSG00000126878	AIF1L	9	q34.12	131096476	131123152	1.27747	0.201438	0.463283	FALSE	FALSE
3495	ENSG00000128917	DLL4	15	q15.1	40929333	40939073	1.27738	0.201468	0.463287	FALSE	FALSE
3496	ENSG00000105856	HBP1	7	q22.3	107168961	107202529	1.27719	0.201536	0.463378	FALSE	FALSE
3497	ENSG00000082641	NFE2L1	17	q21.32	48048329	48061487	1.27584	0.202013	0.46414	FALSE	FALSE
3498	ENSG00000155719	OTOA	16	p12.2	21663971	21761935	1.27575	0.202044	0.464144	FALSE	FALSE
3499	ENSG00000125447	GGA3	17	q25.1	75236599	75262363	1.27531	0.202199	0.464235	FALSE	FALSE
3500	ENSG00000113520	IL4	5	q31.1	132673986	132682676	1.27471	0.202414	0.464662	FALSE	FALSE
3501	ENSG00000055917	PUM2	2	p24.1	20248691	20352234	1.27396	0.202679	0.465137	FALSE	FALSE
3502	ENSG00000106991	ENG	9	q34.11	127815012	127854756	1.27339	0.20288	0.465534	FALSE	FALSE
3503	ENSG00000137124	ALDH1B1	9	p13.1	38392664	38398661	1.27206	0.203353	0.466388	FALSE	FALSE
3504	ENSG00000004399	PLXND1	3	q22.1	129555175	129606818	1.27137	0.203596	0.466775	FALSE	FALSE
3505	ENSG00000183495	EP400	12	q24.33	131949920	132081102	1.27066	0.203848	0.467137	FALSE	FALSE
3506	ENSG00000154059	IMPACT	18	q11.2	24426616	24453535	1.27059	0.203873	0.467137	FALSE	FALSE
3507	ENSG00000132622	HSPA12B	20	p13	3732667	3753111	1.27052	0.203899	0.467137	FALSE	FALSE
3508	ENSG00000167657	DAPK3	19	p13.3	3958453	3971123	1.27026	0.203992	0.467201	FALSE	FALSE
3509	ENSG00000029363	BCLAF1	6	q23.3	136256627	136289851	1.26819	0.20473	0.468437	FALSE	FALSE
3510	ENSG00000230510	PPP5D1	19	q13.32	46480796	46601200	1.26795	0.204815	0.4685	FALSE	FALSE
3511	ENSG00000159792	PSKH1	16	q22.1	67893272	67929678	1.26761	0.204937	0.46871	FALSE	FALSE
3512	ENSG00000060971	ACAA1	3	p22.2	38103129	38137242	1.26704	0.20514	0.468975	FALSE	FALSE
3513	ENSG00000164975	SNAPC3	9	p22.3	15422704	15465953	1.26704	0.20514	0.468975	FALSE	FALSE
3514	ENSG00000131653	TRAF7	16	p13.3	2155698	2178129	1.2669	0.205193	0.469028	FALSE	FALSE
3515	ENSG00000108187	PBLD	10	q21.3	68282660	68333049	1.26643	0.205359	0.469275	FALSE	FALSE
3516	ENSG00000145879	SPINK7	5	q32	148312419	148315922	1.26622	0.205434	0.469378	FALSE	FALSE
3517	ENSG00000233198	RNF224	9	q34.3	137227271	137229638	1.26614	0.205463	0.469378	FALSE	FALSE
3518	ENSG00000172456	FGGY	1	p32.1	59296638	59810647	1.26563	0.205644	0.469475	FALSE	FALSE
3519	ENSG00000156535	CD109	6	q13	73695785	73828316	1.26535	0.205747	0.469622	FALSE	FALSE
3520	ENSG00000115760	BIRC6	2	p22.3	32357028	32618899	1.2652	0.205799	0.469622	FALSE	FALSE
3521	ENSG00000177548	RABEP2	16	p11.2	28904421	28936526	1.26507	0.205847	0.469622	FALSE	FALSE
3522	ENSG00000167642	SPINT2	19	q13.2	38244035	38292614	1.26498	0.205878	0.469622	FALSE	FALSE
3523	ENSG00000117228	GBP1	1	p22.2	89052319	89065360	1.26494	0.205891	0.469622	FALSE	FALSE
3524	ENSG00000166979	EVA1C	21	q22.11	32412006	32515397	1.26477	0.205953	0.469629	FALSE	FALSE
3525	ENSG00000133250	ZNF414	19	p13.2	8509678	8514164	1.263	0.20659	0.47062	FALSE	FALSE
3526	ENSG00000161277	THAP8	19	q13.12	36034985	36054762	1.26299	0.206593	0.47062	FALSE	FALSE
3527	ENSG00000128011	LRFN1	19	q13.2	39306568	39315336	1.26213	0.206904	0.471194	FALSE	FALSE
3528	ENSG00000112782	CLIC5	6	p21.1	45880827	46080348	1.26152	0.20712	0.471352	FALSE	FALSE
3529	ENSG00000127445	PIN1	19	p13.2	9835257	9849682	1.26034	0.207547	0.472013	FALSE	FALSE
3530	ENSG00000155011	DKK2	4	q25	106921802	107283806	1.26027	0.207572	0.472013	FALSE	FALSE
3531	ENSG00000113369	ARRDC3	5	q14.3	91368724	91383359	1.26027	0.207573	0.472013	FALSE	FALSE
3532	ENSG00000165572	KBTBD6	13	q14.11	41127569	41132746	1.26005	0.207651	0.472093	FALSE	FALSE
3533	ENSG00000132256	TRIM5	11	p15.4	5663557	5938619	1.25897	0.208043	0.472308	FALSE	FALSE
3534	ENSG00000255181	CCDC166	8	q24.3	143706694	143708109	1.25872	0.20813	0.472378	FALSE	FALSE
3535	ENSG00000221866	PLXNA4	7	q32.3	132123332	132648688	1.25817	0.208331	0.47264	FALSE	FALSE
3536	ENSG00000125868	DSTN	20	p12.1	17569863	17609919	1.25808	0.208363	0.47264	FALSE	FALSE
3537	ENSG00000187391	MAGI2	7	q21.11	78017057	79453574	1.2574	0.20861	0.473132	FALSE	FALSE
3538	ENSG00000049247	UTS2	1	p36.23	7843083	7853512	1.25719	0.208683	0.473231	FALSE	FALSE
3539	ENSG00000122557	HERPUD2	7	p14.2	35632659	35695571	1.25701	0.20875	0.473249	FALSE	FALSE
3540	ENSG00000173120	KDM2A	11	q13.2	67119269	67258087	1.25649	0.208939	0.473479	FALSE	FALSE
3541	ENSG00000164651	SP8	7	p21.1	20782283	20786886	1.25609	0.209082	0.473534	FALSE	FALSE
3542	ENSG00000139218	SCAF11	12	q12	45919131	45992120	1.25501	0.209476	0.474224	FALSE	FALSE
3543	ENSG00000125741	OPA3	19	q13.32	45527427	45602212	1.25468	0.209596	0.474289	FALSE	FALSE
3544	ENSG00000140285	FGF7	15	q21.2	49423096	49488775	1.25461	0.20962	0.474289	FALSE	FALSE
3545	ENSG00000244509	APOBEC3C	22	q13.1	39014083	39020352	1.25452	0.209651	0.474289	FALSE	FALSE
3546	ENSG00000174502	SLC26A9	1	q32.1	205913048	205943460	1.25356	0.210002	0.474539	FALSE	FALSE
3547	ENSG00000153714	LURAP1L	9	p23	12775021	12822131	1.25346	0.210037	0.474539	FALSE	FALSE
3548	ENSG00000198680	TUSC1	9	p21.2	25676389	25678440	1.25341	0.210058	0.474539	FALSE	FALSE
3549	ENSG00000198099	ADH4	4	q23	99123657	99157792	1.25311	0.210164	0.47468	FALSE	FALSE
3550	ENSG00000133477	FAM83F	22	q13.1	39994949	40043529	1.25307	0.21018	0.47468	FALSE	FALSE
3551	ENSG00000109061	MYH1	17	p13.1	10492307	10518543	1.25298	0.210213	0.474687	FALSE	FALSE
3552	ENSG00000258311	BLOC1S1-RDH5	12	q13.2	55716036	55724703	1.25274	0.2103	0.474751	FALSE	FALSE
3553	ENSG00000107404	DVL1	1	p36.33	1335276	1349350	1.25233	0.210451	0.474947	FALSE	FALSE
3554	ENSG00000143001	TMEM61	1	p32.3	54980792	54992293	1.25226	0.210476	0.474947	FALSE	FALSE
3555	ENSG00000162654	GBP4	1	p22.2	89181148	89198932	1.25118	0.21087	0.475636	FALSE	FALSE
3556	ENSG00000178623	GPR35	2	q37.3	240605431	240631259	1.2509	0.210971	0.475723	FALSE	FALSE
3557	ENSG00000204922	UQCC3	11	q12.3	62670273	62673687	1.25066	0.211058	0.475793	FALSE	FALSE
3558	ENSG00000101181	MTG2	20	q13.33	62183029	62203568	1.25037	0.211166	0.475969	FALSE	FALSE
3559	ENSG00000198887	SMC5	9	q21.12	70258962	70354888	1.2502	0.211227	0.476041	FALSE	FALSE
3560	ENSG00000008283	CYB561	17	q23.3	63432304	63446378	1.24991	0.211332	0.476084	FALSE	FALSE
3561	ENSG00000114796	KLHL24	3	q27.1	183635568	183684477	1.24959	0.211449	0.476084	FALSE	FALSE
3562	ENSG00000103544	VPS35L	16	p12.3	19555240	19706793	1.24952	0.211473	0.476084	FALSE	FALSE
3563	ENSG00000179091	CYC1	8	q24.3	144095027	144097525	1.24921	0.211587	0.476183	FALSE	FALSE
3564	ENSG00000177943	MAMDC4	9	q34.3	136850943	136860799	1.24913	0.211617	0.476183	FALSE	FALSE
3565	ENSG00000173068	BNC2	9	p22.2	16409503	16870843	1.24896	0.211681	0.47626	FALSE	FALSE
3566	ENSG00000171051	FPR1	19	q13.41	51745172	51804110	1.24829	0.211924	0.476428	FALSE	FALSE
3567	ENSG00000145214	DGKQ	4	p16.3	958887	986895	1.24817	0.211968	0.476428	FALSE	FALSE
3568	ENSG00000008226	DLEC1	3	p22.2	38039205	38124025	1.2476	0.212177	0.476717	FALSE	FALSE
3569	ENSG00000129535	NRL	14	q12	24080107	24115014	1.24759	0.212181	0.476717	FALSE	FALSE
3570	ENSG00000198515	CNGA1	4	p12	47935977	48016672	1.2469	0.212436	0.477029	FALSE	FALSE
3571	ENSG00000114779	ABHD14B	3	p21.2	51968510	51983409	1.24659	0.212548	0.477182	FALSE	FALSE
3572	ENSG00000145839	IL9	5	q31.1	135892246	135895827	1.24654	0.212567	0.477182	FALSE	FALSE
3573	ENSG00000135926	TMBIM1	2	q35	218274192	218292586	1.24643	0.212605	0.477202	FALSE	FALSE
3574	ENSG00000135587	SMPD2	6	q21	109440763	109443919	1.24634	0.212641	0.477215	FALSE	FALSE
3575	ENSG00000177733	HNRNPA0	5	q31.2	137745651	137754376	1.24615	0.212708	0.477293	FALSE	FALSE
3576	ENSG00000204361	NXPE2	11	q23.3	114678386	114706933	1.24572	0.212868	0.477457	FALSE	FALSE
3577	ENSG00000242950	ERVW-1	7	q21.2	92468380	92477986	1.24538	0.212992	0.477495	FALSE	FALSE
3578	ENSG00000073598	FNDC8	17	q12	35121579	35130732	1.24527	0.213034	0.477495	FALSE	FALSE
3579	ENSG00000179168	GGN	19	q13.2	38384265	38388082	1.24509	0.213098	0.477573	FALSE	FALSE
3580	ENSG00000168781	PPIP5K1	15	q15.3	43533462	43590253	1.24456	0.213295	0.477885	FALSE	FALSE
3581	ENSG00000185122	HSF1	8	q24.3	144291591	144314722	1.24412	0.213455	0.47797	FALSE	FALSE
3582	ENSG00000141738	GRB7	17	q12	39737927	39747291	1.24411	0.213461	0.47797	FALSE	FALSE
3583	ENSG00000110075	PPP6R3	11	q13.2	68460731	68615334	1.24396	0.213514	0.47797	FALSE	FALSE
3584	ENSG00000178233	TMEM151B	6	p21.1	44270466	44307506	1.24383	0.213561	0.478009	FALSE	FALSE
3585	ENSG00000130656	HBZ	16	p13.3	152687	154503	1.24361	0.213643	0.478059	FALSE	FALSE
3586	ENSG00000110799	VWF	12	p13.31	5948874	6124770	1.24306	0.213844	0.47831	FALSE	FALSE
3587	ENSG00000146833	TRIM4	7	q22.1	99876958	99919600	1.24291	0.2139	0.478367	FALSE	FALSE
3588	ENSG00000259132	AL132780.3	14	q11.2	22946270	22982258	1.24265	0.213997	0.478379	FALSE	FALSE
3589	ENSG00000142611	PRDM16	1	p36.32	3069168	3438621	1.24258	0.214024	0.478379	FALSE	FALSE
3590	ENSG00000185133	INPP5J	22	q12.2	31122731	31134696	1.24237	0.214098	0.478478	FALSE	FALSE
3591	ENSG00000169926	KLF13	15	q13.3	31326855	31435665	1.24187	0.214283	0.478823	FALSE	FALSE
3592	ENSG00000156222	SLC28A1	15	q25.3	84884654	84945796	1.24149	0.214425	0.47894	FALSE	FALSE
3593	ENSG00000154518	ATP5MC3	2	q31.1	175176258	175184607	1.24118	0.214538	0.479016	FALSE	FALSE
3594	ENSG00000141560	FN3KRP	17	q25.3	82716683	82730328	1.24116	0.214548	0.479016	FALSE	FALSE
3595	ENSG00000167114	SLC27A4	9	q34.11	128340646	128361470	1.24065	0.214735	0.479141	FALSE	FALSE
3596	ENSG00000154001	PPP2R5E	14	q23.2	63371357	63543374	1.2406	0.214754	0.479141	FALSE	FALSE
3597	ENSG00000023287	RB1CC1	8	q11.23	52622456	52745843	1.24044	0.214813	0.479141	FALSE	FALSE
3598	ENSG00000143315	PIGM	1	q23.2	160024953	160031991	1.23994	0.214998	0.479344	FALSE	FALSE
3599	ENSG00000076984	MAP2K7	19	p13.2	7903843	7914478	1.23987	0.215024	0.479344	FALSE	FALSE
3600	ENSG00000133661	SFTPD	10	q22.3	79937740	79982614	1.23945	0.215179	0.479561	FALSE	FALSE
3601	ENSG00000152086	TUBA3E	2	q21.1	130191743	130198461	1.23858	0.2155	0.480139	FALSE	FALSE
3602	ENSG00000181817	LSM10	1	p34.3	36391238	36397892	1.23681	0.216158	0.481003	FALSE	FALSE
3603	ENSG00000169570	DTWD2	5	q23.1	118837322	118988545	1.23607	0.216433	0.481216	FALSE	FALSE
3604	ENSG00000164077	MON1A	3	p21.31	49907160	49930173	1.23582	0.216524	0.481285	FALSE	FALSE
3605	ENSG00000165782	PIP4P1	14	q11.2	20457719	20461612	1.23554	0.216629	0.481352	FALSE	FALSE
3606	ENSG00000111490	TBC1D30	12	q14.3	64780516	64881032	1.23547	0.216656	0.481352	FALSE	FALSE
3607	ENSG00000027075	PRKCH	14	q23.1	61187559	61550976	1.23525	0.216739	0.481362	FALSE	FALSE
3608	ENSG00000100207	TCF20	22	q13.2	42160013	42343616	1.23506	0.21681	0.481429	FALSE	FALSE
3609	ENSG00000267001	AC006538.2	19	p13.3	2717769	2740048	1.23392	0.217231	0.481853	FALSE	FALSE
3610	ENSG00000183655	KLHL25	15	q25.3	85759323	85795030	1.23279	0.217653	0.482407	FALSE	FALSE
3611	ENSG00000196914	ARHGEF12	11	q23.3	120336914	120489936	1.23246	0.217777	0.482498	FALSE	FALSE
3612	ENSG00000100592	DAAM1	14	q23.1	59188646	59371405	1.23194	0.217972	0.482831	FALSE	FALSE
3613	ENSG00000160691	SHC1	1	q21.3	154962298	154974395	1.23155	0.218116	0.483021	FALSE	FALSE
3614	ENSG00000060642	PIGV	1	p36.11	26787472	26798398	1.23155	0.218118	0.483021	FALSE	FALSE
3615	ENSG00000167971	CASKIN1	16	p13.3	2177180	2196525	1.23038	0.218555	0.483483	FALSE	FALSE
3616	ENSG00000146221	TCTE1	6	p21.1	44278743	44297688	1.2303	0.218585	0.483483	FALSE	FALSE
3617	ENSG00000170262	MRAP	21	q22.11	32291813	32314784	1.23012	0.218654	0.483483	FALSE	FALSE
3618	ENSG00000105426	PTPRS	19	p13.3	5158495	5340803	1.22991	0.218732	0.483513	FALSE	FALSE
3619	ENSG00000134955	SLC37A2	11	q24.2	125063067	125090312	1.22939	0.218925	0.483638	FALSE	FALSE
3620	ENSG00000141665	FBXO15	18	q22.3	74073353	74147865	1.22939	0.218926	0.483638	FALSE	FALSE
3621	ENSG00000179476	C14orf28	14	q21.2	44897295	44907257	1.22924	0.21898	0.483638	FALSE	FALSE
3622	ENSG00000272333	KMT2B	19	q13.12	35718019	35738878	1.22919	0.219	0.483638	FALSE	FALSE
3623	ENSG00000143473	KCNH1	1	q32.2	210676823	211134180	1.22876	0.219161	0.483823	FALSE	FALSE
3624	ENSG00000105854	PON2	7	q21.3	95404863	95435329	1.22867	0.219196	0.483823	FALSE	FALSE
3625	ENSG00000179588	ZFPM1	16	q24.2	88453317	88537016	1.22802	0.219439	0.484009	FALSE	FALSE
3626	ENSG00000162772	ATF3	1	q32.3	212565334	212620777	1.22787	0.219495	0.484066	FALSE	FALSE
3627	ENSG00000100767	PAPLN	14	q24.2	73237497	73274640	1.22771	0.219555	0.484095	FALSE	FALSE
3628	ENSG00000198846	TOX	8	q12.1	58805418	59119208	1.22758	0.219606	0.484095	FALSE	FALSE
3629	ENSG00000118156	ZNF541	19	q13.33	47520685	47555856	1.22708	0.219793	0.484095	FALSE	FALSE
3630	ENSG00000177707	NECTIN3	3	q13.13	111070071	111275563	1.22689	0.219865	0.484095	FALSE	FALSE
3631	ENSG00000144747	TMF1	3	p14.1	69019827	69052339	1.22688	0.219868	0.484095	FALSE	FALSE
3632	ENSG00000164066	INTU	4	q28.1	127623271	127726737	1.22681	0.219895	0.484095	FALSE	FALSE
3633	ENSG00000165912	PACSIN3	11	p11.2	47177525	47186443	1.22678	0.219904	0.484095	FALSE	FALSE
3634	ENSG00000198931	APRT	16	q24.3	88809339	88811944	1.22675	0.219918	0.484095	FALSE	FALSE
3635	ENSG00000068781	STON1-GTF2A1L	2	p16.3	48529925	48776517	1.22671	0.219931	0.484095	FALSE	FALSE
3636	ENSG00000101191	DIDO1	20	q13.33	62877738	62937952	1.22663	0.219963	0.4841	FALSE	FALSE
3637	ENSG00000115705	TPO	2	p25.3	1374066	1543711	1.22633	0.220073	0.484182	FALSE	FALSE
3638	ENSG00000127955	GNAI1	7	q21.11	79768028	80226181	1.22621	0.220121	0.484182	FALSE	FALSE
3639	ENSG00000171984	SHLD1	20	p12.3	5750393	5863912	1.22447	0.220775	0.48542	FALSE	FALSE
3640	ENSG00000103460	TOX3	16	q12.1	52438005	52547802	1.22424	0.220862	0.485431	FALSE	FALSE
3641	ENSG00000109103	UNC119	17	q11.2	28546707	28552668	1.22419	0.220882	0.485431	FALSE	FALSE
3642	ENSG00000144355	DLX1	2	q31.1	172084740	172089677	1.22414	0.220901	0.485431	FALSE	FALSE
3643	ENSG00000163728	TTC14	3	q26.33	180602130	180617828	1.22373	0.221054	0.485627	FALSE	FALSE
3644	ENSG00000156858	PRR14	16	p11.2	30650717	30656440	1.22366	0.221081	0.485627	FALSE	FALSE
3645	ENSG00000180638	SLC47A2	17	p11.2	19678288	19718979	1.2235	0.221139	0.485648	FALSE	FALSE
3646	ENSG00000169592	INO80E	16	p11.2	29995294	30005793	1.22332	0.221208	0.485648	FALSE	FALSE
3647	ENSG00000146707	POMZP3	7	q11.23	76609986	76627261	1.22327	0.221228	0.485648	FALSE	FALSE
3648	ENSG00000118971	CCND2	12	p13.32	4273772	4305350	1.22317	0.221266	0.485648	FALSE	FALSE
3649	ENSG00000059122	FLYWCH1	16	p13.3	2911937	2951208	1.22299	0.221332	0.485648	FALSE	FALSE
3650	ENSG00000169247	SH3TC2	5	q32	148923639	149063163	1.22266	0.221457	0.485788	FALSE	FALSE
3651	ENSG00000257767	AC002996.1	12	q24.12	111753890	111791418	1.22218	0.221639	0.486071	FALSE	FALSE
3652	ENSG00000187838	PLSCR3	17	p13.1	7389727	7394843	1.22216	0.221646	0.486071	FALSE	FALSE
3653	ENSG00000148450	MSRB2	10	p12.2	23095506	23122013	1.2219	0.221747	0.486224	FALSE	FALSE
3654	ENSG00000138621	PPCDC	15	q24.2	75023555	75117462	1.22144	0.22192	0.486472	FALSE	FALSE
3655	ENSG00000103175	WFDC1	16	q24.1	84294646	84329851	1.22125	0.221991	0.48656	FALSE	FALSE
3656	ENSG00000083307	GRHL2	8	q22.3	101492432	101669726	1.22078	0.222169	0.486818	FALSE	FALSE
3657	ENSG00000175602	CCDC85B	11	q13.1	65890112	65891635	1.22032	0.222344	0.486935	FALSE	FALSE
3658	ENSG00000205639	MFSD2B	2	p23.3	24010081	24063321	1.21979	0.222546	0.487245	FALSE	FALSE
3659	ENSG00000185049	NELFA	4	p16.3	1982714	2041903	1.21957	0.222629	0.487359	FALSE	FALSE
3660	ENSG00000174950	CD164L2	1	p36.11	27379176	27383380	1.21883	0.22291	0.487731	FALSE	FALSE
3661	ENSG00000135312	HTR1B	6	q14.1	77461753	77463773	1.2184	0.223071	0.487928	FALSE	FALSE
3662	ENSG00000122515	ZMIZ2	7	p13	44748581	44769881	1.21788	0.223268	0.488156	FALSE	FALSE
3663	ENSG00000198944	SOWAHA	5	q31.1	132813587	132816797	1.21765	0.223358	0.488156	FALSE	FALSE
3664	ENSG00000178882	RFLNA	12	q24.31	123973241	124316024	1.21749	0.223417	0.488177	FALSE	FALSE
3665	ENSG00000168374	ARF4	3	p14.3	57571363	57598220	1.21729	0.223494	0.488177	FALSE	FALSE
3666	ENSG00000141391	PRELID3A	18	p11.21	12407896	12432238	1.21721	0.223523	0.488177	FALSE	FALSE
3667	ENSG00000171307	ZDHHC16	10	q24.1	97446131	97457370	1.21714	0.22355	0.488177	FALSE	FALSE
3668	ENSG00000130222	GADD45G	9	q22.2	89605013	89606555	1.21705	0.223585	0.488186	FALSE	FALSE
3669	ENSG00000170385	SLC30A1	1	q32.3	211571568	211578742	1.2163	0.223869	0.488674	FALSE	FALSE
3670	ENSG00000158019	BABAM2	2	p23.2	27889941	28338901	1.21593	0.22401	0.488916	FALSE	FALSE
3671	ENSG00000133313	CNDP2	18	q22.3	74495816	74523454	1.2149	0.224403	0.489628	FALSE	FALSE
3672	ENSG00000122367	LDB3	10	q23.2	86668449	86736068	1.21479	0.224448	0.489628	FALSE	FALSE
3673	ENSG00000180044	C3orf80	3	q25.33	160225496	160228213	1.21476	0.224459	0.489628	FALSE	FALSE
3674	ENSG00000103966	EHD4	15	q15.1	41895939	41972578	1.2146	0.22452	0.489628	FALSE	FALSE
3675	ENSG00000165474	GJB2	13	q12.11	20187463	20193010	1.21423	0.224659	0.489771	FALSE	FALSE
3676	ENSG00000205758	CRYZL1	21	q22.11	33589341	33643926	1.21401	0.224744	0.489835	FALSE	FALSE
3677	ENSG00000196263	ZNF471	19	q13.43	56507843	56530221	1.2134	0.224975	0.490055	FALSE	FALSE
3678	ENSG00000049656	CLPTM1L	5	p15.33	1317744	1345099	1.21336	0.224994	0.490055	FALSE	FALSE
3679	ENSG00000155368	DBI	2	q14.2	119366921	119372560	1.21328	0.225021	0.490055	FALSE	FALSE
3680	ENSG00000139737	SLAIN1	13	q22.3	77697854	77764242	1.21268	0.225251	0.490306	FALSE	FALSE
3681	ENSG00000125845	BMP2	20	p12.3	6767664	6780280	1.21259	0.225288	0.490306	FALSE	FALSE
3682	ENSG00000187372	PCDHB13	5	q31.3	141213919	141218979	1.21188	0.225557	0.490824	FALSE	FALSE
3683	ENSG00000048707	VPS13D	1	p36.22	12230030	12512047	1.21127	0.225792	0.491105	FALSE	FALSE
3684	ENSG00000023608	SNAPC1	14	q23.2	61762357	61796428	1.21122	0.225809	0.491105	FALSE	FALSE
3685	ENSG00000235173	HGH1	8	q24.3	144137769	144140843	1.211	0.225894	0.491223	FALSE	FALSE
3686	ENSG00000184470	TXNRD2	22	q11.21	19875517	19941992	1.21082	0.225965	0.491311	FALSE	FALSE
3687	ENSG00000179846	NKPD1	19	q13.32	45149750	45158737	1.21005	0.226261	0.49182	FALSE	FALSE
3688	ENSG00000120738	EGR1	5	q31.2	138465490	138469315	1.20965	0.226414	0.492087	FALSE	FALSE
3689	ENSG00000164938	TP53INP1	8	q22.1	94925972	94949411	1.20937	0.226522	0.492243	FALSE	FALSE
3690	ENSG00000117868	ESYT2	7	q36.3	158730995	158830253	1.2093	0.226547	0.492243	FALSE	FALSE
3691	ENSG00000173597	SULT1B1	4	q13.3	69721162	69787961	1.20871	0.226775	0.492633	FALSE	FALSE
3692	ENSG00000085719	CPNE3	8	q21.3	86514427	86561498	1.20867	0.226788	0.492633	FALSE	FALSE
3693	ENSG00000143869	GDF7	2	p24.1	20666664	20679245	1.2078	0.227126	0.4931	FALSE	FALSE
3694	ENSG00000269469	AC010619.1	19	q13.33	49462752	49486231	1.20719	0.227359	0.493472	FALSE	FALSE
3695	ENSG00000176490	DIRAS1	19	p13.3	2714567	2721418	1.20669	0.227551	0.493822	FALSE	FALSE
3696	ENSG00000105640	RPL18A	19	p13.11	17859876	17864153	1.20646	0.227639	0.493947	FALSE	FALSE
3697	ENSG00000133627	ACTR3B	7	q36.1	152759749	152855378	1.20638	0.227671	0.493949	FALSE	FALSE
3698	ENSG00000162384	C1orf123	1	p32.3	53214099	53220617	1.20595	0.227837	0.494242	FALSE	FALSE
3699	ENSG00000176978	DPP7	9	q34.3	137110542	137115177	1.20557	0.227982	0.494422	FALSE	FALSE
3700	ENSG00000116785	CFHR3	1	q31.3	196774795	196795406	1.20526	0.228101	0.494548	FALSE	FALSE
3701	ENSG00000126214	KLC1	14	q32.33	103561896	103714249	1.20508	0.228172	0.494635	FALSE	FALSE
3702	ENSG00000099994	SUSD2	22	q11.23	24181259	24189110	1.20491	0.22824	0.494648	FALSE	FALSE
3703	ENSG00000163626	COX18	4	q13.3	73052362	73069755	1.20441	0.22843	0.494993	FALSE	FALSE
3704	ENSG00000152578	GRIA4	11	q22.3	105609994	105982092	1.20311	0.228935	0.49562	FALSE	FALSE
3705	ENSG00000187051	RPS19BP1	22	q13.1	39529093	39532855	1.20149	0.229563	0.496455	FALSE	FALSE
3706	ENSG00000140545	MFGE8	15	q26.1	88898683	88913411	1.20147	0.229569	0.496455	FALSE	FALSE
3707	ENSG00000198959	TGM2	20	q11.23	38127387	38166578	1.20131	0.229632	0.496524	FALSE	FALSE
3708	ENSG00000198077	CYP2A7	19	q13.2	40875439	40882752	1.20122	0.229665	0.49653	FALSE	FALSE
3709	ENSG00000187595	ZNF385C	17	q21.2	42025576	42098479	1.20088	0.229799	0.496571	FALSE	FALSE
3710	ENSG00000171435	KSR2	12	q24.23	117453012	117968983	1.20077	0.229839	0.496571	FALSE	FALSE
3711	ENSG00000170606	HSPA4	5	q31.1	133051962	133106449	1.20061	0.229904	0.496645	FALSE	FALSE
3712	ENSG00000153029	MR1	1	q25.3	181033425	181061938	1.19865	0.230663	0.49785	FALSE	FALSE
3713	ENSG00000103449	SALL1	16	q12.1	51135975	51151367	1.19861	0.230679	0.49785	FALSE	FALSE
3714	ENSG00000182534	MXRA7	17	q25.1	76672551	76711016	1.19828	0.230809	0.498057	FALSE	FALSE
3715	ENSG00000186952	TMEM232	5	q22.1	110289233	110738956	1.19714	0.231253	0.498553	FALSE	FALSE
3716	ENSG00000204653	ASPDH	19	q13.33	50511600	50514690	1.19698	0.231314	0.498574	FALSE	FALSE
3717	ENSG00000183018	SPNS2	17	p13.2	4498838	4539035	1.19695	0.231325	0.498574	FALSE	FALSE
3718	ENSG00000107341	UBE2R2	9	p13.3	33817567	33920404	1.19548	0.2319	0.499208	FALSE	FALSE
3719	ENSG00000055957	ITIH1	3	p21.1	52777592	52792068	1.19488	0.232134	0.499578	FALSE	FALSE
3720	ENSG00000078747	ITCH	20	q11.22	34363235	34511393	1.19478	0.232172	0.499594	FALSE	FALSE
3721	ENSG00000187801	ZFP69B	1	p34.2	40450102	40463718	1.19416	0.232414	0.499776	FALSE	FALSE
3722	ENSG00000204010	IFIT1B	10	q23.31	89378056	89385205	1.1938	0.232555	0.499881	FALSE	FALSE
3723	ENSG00000144535	DIS3L2	2	q37.1	231961245	232344350	1.19272	0.232977	0.500454	FALSE	FALSE
3724	ENSG00000152475	ZNF837	19	q13.43	58367618	58381060	1.19259	0.233028	0.500458	FALSE	FALSE
3725	ENSG00000244734	HBB	11	p15.4	5225464	5229395	1.19256	0.233042	0.500458	FALSE	FALSE
3726	ENSG00000213937	CLDN9	16	p13.3	3012456	3014505	1.19236	0.233121	0.500495	FALSE	FALSE
3727	ENSG00000157064	NMNAT2	1	q25.3	183248237	183418602	1.19213	0.233208	0.500615	FALSE	FALSE
3728	ENSG00000129474	AJUBA	14	q11.2	22971174	22982642	1.19161	0.233415	0.500857	FALSE	FALSE
3729	ENSG00000130545	CRB3	19	p13.3	6463777	6467221	1.18996	0.234063	0.501653	FALSE	FALSE
3730	ENSG00000118058	KMT2A	11	q23.3	118436464	118526832	1.18995	0.234067	0.501653	FALSE	FALSE
3731	ENSG00000149922	TBX6	16	p11.2	30085793	30091887	1.18879	0.23452	0.502289	FALSE	FALSE
3732	ENSG00000106633	GCK	7	p13	44144271	44198170	1.18845	0.234656	0.502415	FALSE	FALSE
3733	ENSG00000240849	TMEM189	20	q13.13	50118254	50153734	1.1884	0.234677	0.502415	FALSE	FALSE
3734	ENSG00000127720	METTL25	12	q21.31	82358497	82479236	1.18805	0.234813	0.502564	FALSE	FALSE
3735	ENSG00000149499	EML3	11	q12.3	62602218	62612765	1.18742	0.235064	0.502915	FALSE	FALSE
3736	ENSG00000169710	FASN	17	q25.3	82078333	82098332	1.18644	0.235447	0.503534	FALSE	FALSE
3737	ENSG00000262526	AC120057.2	17	p13.1	7240427	7244635	1.18619	0.235547	0.503616	FALSE	FALSE
3738	ENSG00000166948	TGM6	20	p13	2380908	2432753	1.18619	0.235548	0.503616	FALSE	FALSE
3739	ENSG00000135966	TGFBRAP1	2	q12.2	105264391	105330034	1.18491	0.236052	0.504425	FALSE	FALSE
3740	ENSG00000205643	CDPF1	22	q13.31	46244011	46250679	1.18479	0.236101	0.504462	FALSE	FALSE
3741	ENSG00000185608	MRPL40	22	q11.21	19431902	19436075	1.18434	0.236279	0.504602	FALSE	FALSE
3742	ENSG00000008277	ADAM22	7	q21.12	87934143	88202889	1.18422	0.236325	0.504602	FALSE	FALSE
3743	ENSG00000225526	MKRN2OS	3	p25.2	12514934	12561059	1.18407	0.236387	0.504602	FALSE	FALSE
3744	ENSG00000004866	ST7	7	q31.2	116953238	117230103	1.18336	0.236666	0.504996	FALSE	FALSE
3745	ENSG00000136929	HEMGN	9	q22.33	97926791	97944856	1.18324	0.236714	0.505031	FALSE	FALSE
3746	ENSG00000128482	RNF112	17	p11.2	19411125	19417276	1.18267	0.236938	0.505268	FALSE	FALSE
3747	ENSG00000124406	ATP8A1	4	p13	42408373	42657105	1.18254	0.236993	0.505268	FALSE	FALSE
3748	ENSG00000169223	LMAN2	5	q35.3	177331562	177351852	1.1824	0.237045	0.505268	FALSE	FALSE
3749	ENSG00000165025	SYK	9	q22.2	90801787	90898549	1.18197	0.237217	0.505567	FALSE	FALSE
3750	ENSG00000166987	MBD6	12	q13.3	57520710	57530148	1.18165	0.237344	0.505637	FALSE	FALSE
3751	ENSG00000138081	FBXO11	2	p16.3	47789316	47905793	1.18057	0.237774	0.506217	FALSE	FALSE
3752	ENSG00000153187	HNRNPU	1	q44	244840638	244864560	1.17885	0.238459	0.507339	FALSE	FALSE
3753	ENSG00000105971	CAV2	7	q31.2	116287380	116508541	1.17876	0.238492	0.507341	FALSE	FALSE
3754	ENSG00000081692	JMJD4	1	q42.13	227730425	227735411	1.17841	0.238633	0.507507	FALSE	FALSE
3755	ENSG00000167670	CHAF1A	19	p13.3	4402662	4445018	1.17745	0.239016	0.507646	FALSE	FALSE
3756	ENSG00000167965	MLST8	16	p13.3	2204248	2209416	1.17742	0.239029	0.507646	FALSE	FALSE
3757	ENSG00000159905	ZNF221	19	q13.31	43951223	43967709	1.17724	0.239098	0.507646	FALSE	FALSE
3758	ENSG00000105835	NAMPT	7	q22.3	106248285	106286326	1.17723	0.239104	0.507646	FALSE	FALSE
3759	ENSG00000144228	SPOPL	2	q22.1	138501801	138573547	1.17721	0.23911	0.507646	FALSE	FALSE
3760	ENSG00000163697	APBB2	4	p13	40810027	41216714	1.1767	0.239316	0.507905	FALSE	FALSE
3761	ENSG00000132423	COQ3	6	q16.2	99369400	99394204	1.17654	0.239378	0.507905	FALSE	FALSE
3762	ENSG00000100650	SRSF5	14	q24.1	69726900	69772005	1.17649	0.239397	0.507905	FALSE	FALSE
3763	ENSG00000132465	JCHAIN	4	q13.3	70655541	70681817	1.17645	0.239414	0.507905	FALSE	FALSE
3764	ENSG00000188215	DCUN1D3	16	p12.3	20854925	20900384	1.17628	0.239483	0.507905	FALSE	FALSE
3765	ENSG00000258539	AC068896.1	10	q26.13	124617080	124791727	1.17616	0.239532	0.507905	FALSE	FALSE
3766	ENSG00000267168	AC005837.2	17	q25.1	76732978	76738522	1.17612	0.239548	0.507905	FALSE	FALSE
3767	ENSG00000103342	GSPT1	16	p13.13	11868128	11916082	1.17514	0.239938	0.508434	FALSE	FALSE
3768	ENSG00000020256	ZFP64	20	q13.2	52051663	52204308	1.17507	0.239965	0.508434	FALSE	FALSE
3769	ENSG00000161243	FBXO27	19	q13.2	38990714	39032785	1.17469	0.240119	0.508559	FALSE	FALSE
3770	ENSG00000254709	IGLL5	22	q11.22	22887780	22896107	1.17447	0.240206	0.508559	FALSE	FALSE
3771	ENSG00000139517	LNX2	13	q12.2	27545911	27620404	1.17425	0.240297	0.508618	FALSE	FALSE
3772	ENSG00000138615	CILP	15	q22.31	65194758	65211488	1.17407	0.240368	0.508698	FALSE	FALSE
3773	ENSG00000174325	DIRC1	2	q32.2	188733738	188790104	1.17357	0.240566	0.508698	FALSE	FALSE
3774	ENSG00000213762	ZNF134	19	q13.43	57614233	57624723	1.17354	0.240578	0.508698	FALSE	FALSE
3775	ENSG00000169857	AVEN	15	q14	33866227	34039176	1.17352	0.240588	0.508698	FALSE	FALSE
3776	ENSG00000126746	ZNF384	12	p13.31	6666477	6689572	1.17327	0.240686	0.508742	FALSE	FALSE
3777	ENSG00000051382	PIK3CB	3	q22.3	138652699	138834938	1.17323	0.240704	0.508742	FALSE	FALSE
3778	ENSG00000186603	HPDL	1	p34.1	45326905	45328533	1.1729	0.240834	0.508806	FALSE	FALSE
3779	ENSG00000089356	FXYD3	19	q13.12	35115879	35124324	1.17287	0.240848	0.508806	FALSE	FALSE
3780	ENSG00000140682	TGFB1I1	16	p11.2	31471585	31477960	1.17284	0.240862	0.508806	FALSE	FALSE
3781	ENSG00000166435	XRRA1	11	q13.4	74807739	74949200	1.172	0.241198	0.509255	FALSE	FALSE
3782	ENSG00000128573	FOXP2	7	q31.1	114086327	114693772	1.17172	0.241308	0.509347	FALSE	FALSE
3783	ENSG00000182087	TMEM259	19	p13.3	1009648	1021179	1.1708	0.241677	0.509925	FALSE	FALSE
3784	ENSG00000118564	FBXL5	4	p15.32	15604539	15681679	1.17054	0.241783	0.510057	FALSE	FALSE
3785	ENSG00000169972	PUSL1	1	p36.33	1308567	1311677	1.16992	0.242032	0.510473	FALSE	FALSE
3786	ENSG00000188373	C10orf99	10	q23.1	84173738	84185294	1.16978	0.242089	0.510506	FALSE	FALSE
3787	ENSG00000143442	POGZ	1	q21.3	151402724	151459465	1.16963	0.24215	0.51052	FALSE	FALSE
3788	ENSG00000103710	RASL12	15	q22.31	65053337	65076690	1.16942	0.242234	0.510549	FALSE	FALSE
3789	ENSG00000107372	ZFAND5	9	q21.13	72351425	72365235	1.16899	0.242409	0.510549	FALSE	FALSE
3790	ENSG00000111911	HINT3	6	q22.32	125956781	125980244	1.16896	0.242418	0.510549	FALSE	FALSE
3791	ENSG00000075239	ACAT1	11	q22.3	108121516	108147776	1.16878	0.242491	0.510635	FALSE	FALSE
3792	ENSG00000067248	DHX29	5	q11.2	55256245	55307722	1.16843	0.242635	0.510814	FALSE	FALSE
3793	ENSG00000108061	SHOC2	10	q25.2	110919547	111013667	1.16837	0.242658	0.510814	FALSE	FALSE
3794	ENSG00000162004	CCDC78	16	p13.3	722582	726954	1.16826	0.242703	0.510814	FALSE	FALSE
3795	ENSG00000139436	GIT2	12	q24.11	109929792	109996389	1.16817	0.242739	0.510822	FALSE	FALSE
3796	ENSG00000169627	BOLA2B	16	p11.2	30192934	30194306	1.16789	0.242852	0.510869	FALSE	FALSE
3797	ENSG00000143569	UBAP2L	1	q21.3	154220179	154271510	1.16777	0.242899	0.510869	FALSE	FALSE
3798	ENSG00000109339	MAPK10	4	q21.3	85990007	86594625	1.16737	0.24306	0.5109	FALSE	FALSE
3799	ENSG00000114354	TFG	3	q12.2	100709331	100748966	1.1669	0.243253	0.511165	FALSE	FALSE
3800	ENSG00000168763	CNNM3	2	q11.2	96816245	96833911	1.16529	0.243903	0.512286	FALSE	FALSE
3801	ENSG00000253958	CLDN23	8	p23.1	8701938	8704106	1.16526	0.243914	0.512286	FALSE	FALSE
3802	ENSG00000122257	RBBP6	16	p12.1	24537693	24572863	1.16426	0.244319	0.51307	FALSE	FALSE
3803	ENSG00000171570	RAB4B-EGLN2	19	q13.2	40778242	40808418	1.16395	0.244446	0.513187	FALSE	FALSE
3804	ENSG00000198624	CCDC69	5	q33.1	151181052	151224145	1.16342	0.24466	0.513442	FALSE	FALSE
3805	ENSG00000140323	DISP2	15	q15.1	40358235	40378639	1.16335	0.244688	0.513442	FALSE	FALSE
3806	ENSG00000103942	HOMER2	15	q25.2	82836946	82986153	1.16308	0.244797	0.513481	FALSE	FALSE
3807	ENSG00000165006	UBAP1	9	p13.3	34179005	34252523	1.16299	0.244835	0.513481	FALSE	FALSE
3808	ENSG00000119801	YPEL5	2	p23.1	30146941	30160533	1.16265	0.24497	0.513502	FALSE	FALSE
3809	ENSG00000059573	ALDH18A1	10	q24.1	95605929	95656706	1.16257	0.245005	0.513502	FALSE	FALSE
3810	ENSG00000211584	SLC48A1	12	q13.11	47753916	47782753	1.1616	0.245399	0.514116	FALSE	FALSE
3811	ENSG00000105568	PPP2R1A	19	q13.41	52190039	52229533	1.16151	0.245437	0.514116	FALSE	FALSE
3812	ENSG00000144591	GMPPA	2	q35	219498867	219506989	1.16137	0.24549	0.514116	FALSE	FALSE
3813	ENSG00000188647	PTAR1	9	q21.12	69709522	69759959	1.16077	0.245734	0.514493	FALSE	FALSE
3814	ENSG00000164221	CCDC112	5	q22.3	115267188	115296831	1.15988	0.246099	0.514987	FALSE	FALSE
3815	ENSG00000163082	SGPP2	2	q36.1	222424517	222560948	1.15933	0.24632	0.515316	FALSE	FALSE
3816	ENSG00000028116	VRK2	2	p16.1	57907629	58159920	1.15883	0.246526	0.515545	FALSE	FALSE
3817	ENSG00000104228	TRIM35	8	p21.2	27284887	27311319	1.15803	0.246853	0.515892	FALSE	FALSE
3818	ENSG00000221821	C6orf226	6	p21.1	42890265	42890816	1.1571	0.247232	0.516145	FALSE	FALSE
3819	ENSG00000060709	RIMBP2	12	q24.33	130396137	130716281	1.15656	0.247453	0.516406	FALSE	FALSE
3820	ENSG00000160888	IER2	19	p13.13	13150415	13154908	1.15642	0.247509	0.516429	FALSE	FALSE
3821	ENSG00000068903	SIRT2	19	q13.2	38878555	38899862	1.15633	0.247545	0.516429	FALSE	FALSE
3822	ENSG00000185668	POU3F1	1	p34.3	38044611	38046794	1.1563	0.24756	0.516429	FALSE	FALSE
3823	ENSG00000137106	GRHPR	9	p13.2	37422666	37436990	1.15588	0.247731	0.51662	FALSE	FALSE
3824	ENSG00000188580	NKAIN2	6	q22.31	123804141	124825657	1.15537	0.247938	0.516799	FALSE	FALSE
3825	ENSG00000132846	ZBED3	5	q13.3	77072072	77087323	1.15531	0.247963	0.516799	FALSE	FALSE
3826	ENSG00000244187	TMEM141	9	q34.3	136791355	136793257	1.15512	0.248042	0.516859	FALSE	FALSE
3827	ENSG00000153250	RBMS1	2	q24.2	160272151	160493794	1.15508	0.248059	0.516859	FALSE	FALSE
3828	ENSG00000131238	PPT1	1	p34.2	40071461	40097727	1.15494	0.248113	0.516859	FALSE	FALSE
3829	ENSG00000238227	TMEM250	9	q34.3	136114581	136118863	1.15481	0.248166	0.516859	FALSE	FALSE
3830	ENSG00000196712	NF1	17	q11.2	31094927	31382116	1.1548	0.248172	0.516859	FALSE	FALSE
3831	ENSG00000171823	FBXL14	12	p13.33	1565993	1594165	1.15447	0.248309	0.516984	FALSE	FALSE
3832	ENSG00000041353	RAB27B	18	q21.2	54717860	54895516	1.15409	0.248464	0.517172	FALSE	FALSE
3833	ENSG00000023228	NDUFS1	2	q33.3	206114817	206159603	1.15395	0.24852	0.517207	FALSE	FALSE
3834	ENSG00000168303	MPLKIP	7	p14.1	40126023	40134652	1.15367	0.248634	0.517207	FALSE	FALSE
3835	ENSG00000241794	SPRR2A	1	q21.3	153056113	153057537	1.15365	0.248642	0.517207	FALSE	FALSE
3836	ENSG00000214944	ARHGEF28	5	q13.2	73626158	73941993	1.15307	0.248883	0.517467	FALSE	FALSE
3837	ENSG00000134864	GGACT	13	q32.3	100530164	100589528	1.1528	0.248992	0.51747	FALSE	FALSE
3838	ENSG00000173950	XXYLT1	3	q29	195068279	195271167	1.15275	0.249012	0.51747	FALSE	FALSE
3839	ENSG00000177370	TIMM22	17	p13.3	997117	1003671	1.15272	0.249027	0.51747	FALSE	FALSE
3840	ENSG00000141858	SAMD1	19	p13.12	14087840	14091036	1.15228	0.249205	0.517718	FALSE	FALSE
3841	ENSG00000107798	LIPA	10	q23.31	89213569	89414557	1.15218	0.249246	0.517718	FALSE	FALSE
3842	ENSG00000129245	FXR2	17	p13.1	7591230	7614871	1.15211	0.249275	0.517718	FALSE	FALSE
3843	ENSG00000168970	JMJD7-PLA2G4B	15	q15.1	41828095	41848155	1.15181	0.249401	0.517718	FALSE	FALSE
3844	ENSG00000004846	ABCB5	7	p21.1	20615207	20777038	1.15155	0.249507	0.517798	FALSE	FALSE
3845	ENSG00000153093	ACOXL	2	q13	110732573	111118222	1.15122	0.249642	0.51801	FALSE	FALSE
3846	ENSG00000111850	SMIM8	6	q15	87322583	87399749	1.15054	0.249923	0.518448	FALSE	FALSE
3847	ENSG00000163536	SERPINI1	3	q26.1	167735243	167825568	1.15054	0.249923	0.518448	FALSE	FALSE
3848	ENSG00000189157	FAM47E	4	q21.1	76214040	76283780	1.15038	0.249986	0.518455	FALSE	FALSE
3849	ENSG00000100461	RBM23	14	q11.2	22893206	22919184	1.1499	0.250187	0.518671	FALSE	FALSE
3850	ENSG00000169738	DCXR	17	q25.3	82035136	82037732	1.14975	0.250248	0.518699	FALSE	FALSE
3851	ENSG00000149043	SYT8	11	p15.5	1828307	1837521	1.14961	0.250304	0.518699	FALSE	FALSE
3852	ENSG00000050327	ARHGEF5	7	q35	144355288	144380632	1.14948	0.250358	0.518699	FALSE	FALSE
3853	ENSG00000205808	PLPP6	9	p24.1	4662315	4665258	1.14941	0.250386	0.518699	FALSE	FALSE
3854	ENSG00000105327	BBC3	19	q13.32	47220822	47232766	1.14939	0.250394	0.518699	FALSE	FALSE
3855	ENSG00000117226	GBP3	1	p22.2	89006666	89022894	1.14912	0.250506	0.518748	FALSE	FALSE
3856	ENSG00000100426	ZBED4	22	q13.33	49853842	49890078	1.14904	0.250539	0.518748	FALSE	FALSE
3857	ENSG00000175390	EIF3F	11	p15.4	7970251	8001862	1.14893	0.250586	0.518763	FALSE	FALSE
3858	ENSG00000135960	EDAR	2	q13	108894471	108989372	1.14847	0.250773	0.518926	FALSE	FALSE
3859	ENSG00000146676	PURB	7	p13	44876293	44885361	1.14843	0.250792	0.518926	FALSE	FALSE
3860	ENSG00000186918	ZNF395	8	p21.1	28345585	28402701	1.14842	0.250795	0.518926	FALSE	FALSE
3861	ENSG00000185272	RBM11	21	q11.2	14216130	14228372	1.14827	0.250858	0.518927	FALSE	FALSE
3862	ENSG00000174599	TRAM1L1	4	q26	117083554	117085576	1.14826	0.25086	0.518927	FALSE	FALSE
3863	ENSG00000103269	RHBDL1	16	p13.3	675666	678268	1.1481	0.250926	0.518996	FALSE	FALSE
3864	ENSG00000184999	SLC22A10	11	q12.3	63137867	63369718	1.14797	0.250979	0.51904	FALSE	FALSE
3865	ENSG00000121653	MAPK8IP1	11	p11.2	45885651	45906465	1.14751	0.251172	0.51918	FALSE	FALSE
3866	ENSG00000138798	EGF	4	q25	109912884	110012266	1.14742	0.251209	0.51918	FALSE	FALSE
3867	ENSG00000120802	TMPO	12	q23.1	98515512	98550379	1.14621	0.251709	0.519879	FALSE	FALSE
3868	ENSG00000140274	DUOXA2	15	q21.1	45114321	45118421	1.14571	0.251917	0.520017	FALSE	FALSE
3869	ENSG00000106278	PTPRZ1	7	q31.32	121873089	122062036	1.14566	0.251938	0.520017	FALSE	FALSE
3870	ENSG00000213413	PVRIG	7	q22.1	100218241	100221490	1.14528	0.252094	0.520273	FALSE	FALSE
3871	ENSG00000167930	FAM234A	16	p13.3	234546	268971	1.14465	0.252356	0.520612	FALSE	FALSE
3872	ENSG00000184731	FAM110C	2	p25.3	38814	46870	1.14353	0.252818	0.521284	FALSE	FALSE
3873	ENSG00000105204	DYRK1B	19	q13.2	39825350	39834201	1.14347	0.252844	0.521284	FALSE	FALSE
3874	ENSG00000165458	INPPL1	11	q13.4	72223701	72239105	1.14311	0.252991	0.521335	FALSE	FALSE
3875	ENSG00000130598	TNNI2	11	p15.5	1838989	1841680	1.14311	0.252995	0.521335	FALSE	FALSE
3876	ENSG00000145107	TM4SF19	3	q29	196319342	196338503	1.14265	0.253182	0.521378	FALSE	FALSE
3877	ENSG00000228049	POLR2J2	7	q22.1	102665368	102671629	1.1425	0.253246	0.52139	FALSE	FALSE
3878	ENSG00000198900	TOP1	20	q12	41028818	41124487	1.14237	0.2533	0.52139	FALSE	FALSE
3879	ENSG00000158286	RNF207	1	p36.31	6205475	6221299	1.14228	0.253338	0.52139	FALSE	FALSE
3880	ENSG00000105088	OLFM2	19	p13.2	9853718	9936552	1.14096	0.253888	0.522429	FALSE	FALSE
3881	ENSG00000272442	AL353588.1	6	p21.1	44273194	44378957	1.14076	0.253971	0.522534	FALSE	FALSE
3882	ENSG00000109079	TNFAIP1	17	q11.2	28335602	28347009	1.14026	0.254179	0.52262	FALSE	FALSE
3883	ENSG00000104112	SCG3	15	q21.2	51681353	51721031	1.14022	0.254196	0.52262	FALSE	FALSE
3884	ENSG00000167195	GOLGA6C	15	q24.2	75258599	75270199	1.13992	0.254318	0.522643	FALSE	FALSE
3885	ENSG00000144567	RETREG2	2	q35	219176225	219185479	1.13813	0.255068	0.523716	FALSE	FALSE
3886	ENSG00000249590	AC004832.3	22	q12.2	30409255	30428990	1.13685	0.255601	0.524206	FALSE	FALSE
3887	ENSG00000228716	DHFR	5	q14.1	80626228	80654983	1.13593	0.255984	0.524784	FALSE	FALSE
3888	ENSG00000166143	PPP1R14D	15	q15.1	40815445	40828709	1.13561	0.256119	0.524933	FALSE	FALSE
3889	ENSG00000179627	ZBTB42	14	q32.33	104800596	104804712	1.13526	0.256268	0.525171	FALSE	FALSE
3890	ENSG00000147642	SYBU	8	q23.2	109573978	109691791	1.1345	0.256586	0.525625	FALSE	FALSE
3891	ENSG00000005486	RHBDD2	7	q11.23	75842602	75888926	1.13448	0.256595	0.525625	FALSE	FALSE
3892	ENSG00000105364	MRPL4	19	p13.2	10251901	10260045	1.13441	0.256621	0.525625	FALSE	FALSE
3893	ENSG00000127663	KDM4B	19	p13.3	4969113	5153595	1.13386	0.256852	0.525831	FALSE	FALSE
3894	ENSG00000137727	ARHGAP20	11	q23.1	110577042	110713189	1.13359	0.256968	0.525963	FALSE	FALSE
3895	ENSG00000159618	ADGRG5	16	q21	57542421	57591681	1.13355	0.256982	0.525963	FALSE	FALSE
3896	ENSG00000146834	MEPCE	7	q22.1	100428790	100434126	1.13299	0.257218	0.526244	FALSE	FALSE
3897	ENSG00000164949	GEM	8	q22.1	94249253	94262350	1.13281	0.257295	0.526335	FALSE	FALSE
3898	ENSG00000139793	MBNL2	13	q32.1	97221434	97394120	1.13268	0.257349	0.526379	FALSE	FALSE
3899	ENSG00000144909	OSBPL11	3	q21.2	125528858	125595090	1.13211	0.257587	0.526609	FALSE	FALSE
3900	ENSG00000197894	ADH5	4	q23	99070978	99088801	1.13208	0.257599	0.526609	FALSE	FALSE
3901	ENSG00000183011	NAA38	17	p13.1	7856685	7885238	1.13191	0.257674	0.526609	FALSE	FALSE
3902	ENSG00000149534	MS4A2	11	q12.1	60088261	60098466	1.13183	0.257704	0.526609	FALSE	FALSE
3903	ENSG00000140563	MCTP2	15	q26.2	94231538	94483952	1.13179	0.257724	0.526609	FALSE	FALSE
3904	ENSG00000146535	GNA12	7	p22.2	2728112	2844324	1.13179	0.257725	0.526609	FALSE	FALSE
3905	ENSG00000189337	KAZN	1	p36.21	13892792	15118043	1.13144	0.257872	0.526776	FALSE	FALSE
3906	ENSG00000166333	ILK	11	p15.4	6603708	6610874	1.13116	0.257987	0.526794	FALSE	FALSE
3907	ENSG00000152926	ZNF117	7	q11.21	64971776	65006684	1.1311	0.258012	0.526794	FALSE	FALSE
3908	ENSG00000134533	RERG	12	p12.3	15107783	15348675	1.13051	0.258262	0.527036	FALSE	FALSE
3909	ENSG00000104388	RAB2A	8	q12.1	60516857	60623627	1.13023	0.25838	0.527062	FALSE	FALSE
3910	ENSG00000256043	CTSO	4	q32.1	155924118	155953917	1.12972	0.258596	0.527062	FALSE	FALSE
3911	ENSG00000149418	ST14	11	q24.3	130159562	130210376	1.12962	0.258636	0.527062	FALSE	FALSE
3912	ENSG00000165617	DACT1	14	q23.1	58633967	58648321	1.12949	0.25869	0.527103	FALSE	FALSE
3913	ENSG00000115461	IGFBP5	2	q35	216672105	216695525	1.12942	0.258722	0.527103	FALSE	FALSE
3914	ENSG00000100884	CPNE6	14	q11.2	24070837	24078100	1.12928	0.25878	0.527155	FALSE	FALSE
3915	ENSG00000168101	NUDT16L1	16	p13.3	4693694	4695859	1.12828	0.259202	0.527946	FALSE	FALSE
3916	ENSG00000177455	CD19	16	p11.2	28931939	28939346	1.12793	0.259349	0.528127	FALSE	FALSE
3917	ENSG00000121769	FABP3	1	p35.2	31365625	31376850	1.12791	0.259356	0.528127	FALSE	FALSE
3918	ENSG00000104972	LILRB1	19	q13.42	54617158	54637528	1.12707	0.259714	0.528654	FALSE	FALSE
3919	ENSG00000115884	SDC1	2	p24.1	20200797	20225433	1.1268	0.259825	0.528747	FALSE	FALSE
3920	ENSG00000166965	RCCD1	15	q26.1	90954870	90963125	1.12662	0.259901	0.528832	FALSE	FALSE
3921	ENSG00000081177	EXD2	14	q24.1	69191511	69244020	1.12655	0.259933	0.528832	FALSE	FALSE
3922	ENSG00000180957	PITPNB	22	q12.1	27851669	27920134	1.12645	0.259976	0.528853	FALSE	FALSE
3923	ENSG00000152556	PFKM	12	q13.11	48105139	48146404	1.1262	0.260082	0.529001	FALSE	FALSE
3924	ENSG00000172508	CARNS1	11	q13.2	67414968	67425607	1.12587	0.260219	0.529077	FALSE	FALSE
3925	ENSG00000041880	PARP3	3	p21.2	51942345	51948867	1.12443	0.260831	0.530102	FALSE	FALSE
3926	ENSG00000152056	AP1S3	2	q36.1	223751686	223838027	1.12363	0.261171	0.530347	FALSE	FALSE
3927	ENSG00000198874	TYW1	7	q11.21	66995173	67239519	1.12362	0.261176	0.530347	FALSE	FALSE
3928	ENSG00000009950	MLXIPL	7	q11.23	73593194	73624543	1.12354	0.261207	0.530347	FALSE	FALSE
3929	ENSG00000104213	PDGFRL	8	p22	17576433	17644071	1.12323	0.261338	0.530546	FALSE	FALSE
3930	ENSG00000102996	MMP15	16	q21	58025566	58046901	1.12274	0.261549	0.53084	FALSE	FALSE
3931	ENSG00000255835	AL117348.2	1	q42.12	225886696	225924278	1.12229	0.261739	0.531159	FALSE	FALSE
3932	ENSG00000135525	MAP7	6	q23.3	136342281	136550819	1.122	0.261862	0.531273	FALSE	FALSE
3933	ENSG00000140743	CDR2	16	p12.2	22345936	22437165	1.12167	0.262003	0.531425	FALSE	FALSE
3934	ENSG00000008282	SYPL1	7	q22.3	106090503	106112576	1.1212	0.262203	0.531697	FALSE	FALSE
3935	ENSG00000185100	ADSSL1	14	q32.33	104724186	104747325	1.1212	0.262203	0.531697	FALSE	FALSE
3936	ENSG00000112210	RAB23	6	p11.2	57186992	57222314	1.1211	0.262245	0.531714	FALSE	FALSE
3937	ENSG00000104897	SF3A2	19	p13.3	2236504	2248679	1.12084	0.262355	0.53187	FALSE	FALSE
3938	ENSG00000134146	DPH6	15	q14	35217345	35546193	1.12072	0.262408	0.531891	FALSE	FALSE
3939	ENSG00000140459	CYP11A1	15	q24.1	74337759	74367740	1.12054	0.262483	0.531928	FALSE	FALSE
3940	ENSG00000130520	LSM4	19	p13.11	18306230	18323274	1.11996	0.262729	0.532126	FALSE	FALSE
3941	ENSG00000159840	ZYX	7	q34	143381080	143391111	1.11981	0.262793	0.532126	FALSE	FALSE
3942	ENSG00000111404	RERGL	12	p12.3	18080869	18320107	1.11977	0.262812	0.532126	FALSE	FALSE
3943	ENSG00000179097	HTR1F	3	p11.1	87990696	87993835	1.11952	0.262919	0.532207	FALSE	FALSE
3944	ENSG00000112208	BAG2	6	p12.1	57172326	57189833	1.11928	0.263019	0.532342	FALSE	FALSE
3945	ENSG00000170011	MYRIP	3	p22.1	39808914	40260321	1.11906	0.263114	0.53245	FALSE	FALSE
3946	ENSG00000183780	SLC35F3	1	q42.2	233904933	234324516	1.11878	0.263232	0.53245	FALSE	FALSE
3947	ENSG00000163116	STPG2	4	q23	97184093	98143240	1.1187	0.263269	0.53245	FALSE	FALSE
3948	ENSG00000260851	AC010542.3	16	q21	66469812	66517312	1.11869	0.263271	0.53245	FALSE	FALSE
3949	ENSG00000136643	RPS6KC1	1	q32.3	213051233	213274773	1.11788	0.26362	0.532732	FALSE	FALSE
3950	ENSG00000071205	ARHGAP10	4	q31.23	147732063	148072780	1.11784	0.263637	0.532732	FALSE	FALSE
3951	ENSG00000188368	PRR19	19	q13.2	42302098	42310821	1.11776	0.263668	0.532732	FALSE	FALSE
3952	ENSG00000214814	FER1L6	8	q24.13	123851987	124120061	1.11772	0.263688	0.532732	FALSE	FALSE
3953	ENSG00000121552	CSTA	3	q21.1	122325244	122341972	1.11751	0.263774	0.532732	FALSE	FALSE
3954	ENSG00000113212	PCDHB7	5	q31.3	141172619	141176383	1.11743	0.263809	0.532732	FALSE	FALSE
3955	ENSG00000100934	SEC23A	14	q21.1	39031919	39109646	1.11722	0.263902	0.532732	FALSE	FALSE
3956	ENSG00000112996	MRPS30	5	p12	44808925	44820428	1.1172	0.263909	0.532732	FALSE	FALSE
3957	ENSG00000171045	TSNARE1	8	q24.3	142212080	142403240	1.11636	0.264268	0.533188	FALSE	FALSE
3958	ENSG00000163354	DCST2	1	q21.3	155018520	155033781	1.1161	0.264377	0.533292	FALSE	FALSE
3959	ENSG00000116688	MFN2	1	p36.22	11980181	12013514	1.11601	0.264419	0.533292	FALSE	FALSE
3960	ENSG00000100150	DEPDC5	22	q12.2	31753867	31908033	1.11582	0.264501	0.53339	FALSE	FALSE
3961	ENSG00000061676	NCKAP1	2	q32.1	182909115	183038858	1.11505	0.264827	0.53378	FALSE	FALSE
3962	ENSG00000171163	ZNF692	1	q44	248850006	248859144	1.11465	0.265002	0.534022	FALSE	FALSE
3963	ENSG00000019144	PHLDB1	11	q23.3	118606440	118658038	1.11462	0.265014	0.534022	FALSE	FALSE
3964	ENSG00000106018	VIPR2	7	q36.3	159028175	159144957	1.11442	0.265098	0.534058	FALSE	FALSE
3965	ENSG00000161849	KRT84	12	q13.13	52377812	52385652	1.11391	0.265317	0.534255	FALSE	FALSE
3966	ENSG00000148346	LCN2	9	q34.11	128149071	128153455	1.1139	0.265324	0.534255	FALSE	FALSE
3967	ENSG00000109171	SLAIN2	4	p11	48341322	48426212	1.11362	0.26544	0.534255	FALSE	FALSE
3968	ENSG00000157353	FUK	16	q22.1	70454421	70480274	1.11331	0.265577	0.534303	FALSE	FALSE
3969	ENSG00000100577	GSTZ1	14	q24.3	77320884	77331597	1.1132	0.265623	0.534303	FALSE	FALSE
3970	ENSG00000134046	MBD2	18	q21.2	54151601	54224788	1.1131	0.265667	0.534303	FALSE	FALSE
3971	ENSG00000130489	SCO2	22	q13.33	50523568	50525606	1.11304	0.265691	0.534303	FALSE	FALSE
3972	ENSG00000105427	CNFN	19	q13.2	42387019	42390287	1.11301	0.265705	0.534303	FALSE	FALSE
3973	ENSG00000169062	UPF3A	13	q34	114281584	114305817	1.11297	0.26572	0.534303	FALSE	FALSE
3974	ENSG00000131127	ZNF141	4	p16.3	337814	384864	1.11289	0.265754	0.534306	FALSE	FALSE
3975	ENSG00000083444	PLOD1	1	p36.22	11934205	11975538	1.11262	0.265873	0.534478	FALSE	FALSE
3976	ENSG00000072958	AP1M1	19	p13.11	16197578	16245907	1.11208	0.266104	0.534809	FALSE	FALSE
3977	ENSG00000131055	COX4I2	20	q11.21	31637888	31645006	1.11187	0.266195	0.534811	FALSE	FALSE
3978	ENSG00000173456	RNF26	11	q23.3	119334527	119337313	1.11101	0.266565	0.535262	FALSE	FALSE
3979	ENSG00000127824	TUBA4A	2	q35	219249711	219278170	1.11093	0.266597	0.535262	FALSE	FALSE
3980	ENSG00000181523	SGSH	17	q25.3	80206716	80220923	1.11059	0.266746	0.535432	FALSE	FALSE
3981	ENSG00000131981	LGALS3	14	q22.3	55124110	55145413	1.10912	0.267376	0.536362	FALSE	FALSE
3982	ENSG00000168556	ING2	4	q35.1	183504994	183511096	1.10881	0.267513	0.536564	FALSE	FALSE
3983	ENSG00000125848	FLRT3	20	p12.1	14322988	14337616	1.10864	0.267584	0.53664	FALSE	FALSE
3984	ENSG00000267561	AC093155.3	1	p22.3	86993009	87169204	1.1085	0.267648	0.536701	FALSE	FALSE
3985	ENSG00000172731	LRRC20	10	q22.1	70298970	70382650	1.1076	0.268036	0.537144	FALSE	FALSE
3986	ENSG00000174807	CD248	11	q13.2	66314487	66317044	1.1073	0.268164	0.537332	FALSE	FALSE
3987	ENSG00000203872	C6orf163	6	q15	87344849	87365463	1.10654	0.268494	0.53786	FALSE	FALSE
3988	ENSG00000071909	MYO3B	2	q31.1	170178145	170655171	1.10607	0.268698	0.538	FALSE	FALSE
3989	ENSG00000111859	NEDD9	6	p24.2	11183298	11382348	1.10554	0.268927	0.538323	FALSE	FALSE
3990	ENSG00000111339	ART4	12	p12.3	14825569	14843533	1.10551	0.26894	0.538323	FALSE	FALSE
3991	ENSG00000165923	AGBL2	11	p11.2	47659591	47715389	1.10538	0.268994	0.538323	FALSE	FALSE
3992	ENSG00000186994	KANK3	19	p13.2	8322584	8343262	1.10424	0.269487	0.538974	FALSE	FALSE
3993	ENSG00000163956	LRPAP1	4	p16.3	3503597	3532559	1.10397	0.269608	0.539149	FALSE	FALSE
3994	ENSG00000269693	AC010422.6	19	p13.2	12525720	12580975	1.10365	0.269746	0.539358	FALSE	FALSE
3995	ENSG00000054793	ATP9A	20	q13.2	51596514	51768634	1.10291	0.270067	0.53979	FALSE	FALSE
3996	ENSG00000100324	TAB1	22	q13.1	39399741	39437060	1.10259	0.270203	0.539868	FALSE	FALSE
3997	ENSG00000015479	MATR3	5	q31.2	139293648	139331677	1.10208	0.270425	0.540109	FALSE	FALSE
3998	ENSG00000112699	GMDS	6	p25.3	1623806	2245692	1.10146	0.270698	0.540444	FALSE	FALSE
3999	ENSG00000120328	PCDHB12	5	q31.3	141208697	141212571	1.10139	0.270727	0.540444	FALSE	FALSE
4000	ENSG00000198417	MT1F	16	q13	56657694	56660698	1.10093	0.270926	0.540663	FALSE	FALSE
4001	ENSG00000110046	ATG2A	11	q13.1	64894546	64917248	1.10087	0.270955	0.540663	FALSE	FALSE
4002	ENSG00000164754	RAD21	8	q24.11	116845935	116874866	1.10077	0.270997	0.540663	FALSE	FALSE
4003	ENSG00000104852	SNRNP70	19	q13.33	49085419	49108605	1.10057	0.271084	0.540686	FALSE	FALSE
4004	ENSG00000142192	APP	21	q21.3	25880550	26171128	1.10024	0.271229	0.540849	FALSE	FALSE
4005	ENSG00000123415	SMUG1	12	q13.13	54121277	54189008	1.1	0.271333	0.540849	FALSE	FALSE
4006	ENSG00000089486	CDIP1	16	p13.3	4510675	4538828	1.09999	0.271335	0.540849	FALSE	FALSE
4007	ENSG00000258989	AL355916.2	14	q23.1	61529128	61657964	1.09954	0.271531	0.540955	FALSE	FALSE
4008	ENSG00000076258	FMO4	1	q24.3	171314208	171342084	1.09945	0.271571	0.540955	FALSE	FALSE
4009	ENSG00000119938	PPP1R3C	10	q23.32	91628442	91633054	1.09941	0.27159	0.540955	FALSE	FALSE
4010	ENSG00000131409	LRRC4B	19	q13.33	50516892	50568045	1.09893	0.271799	0.541303	FALSE	FALSE
4011	ENSG00000108055	SMC3	10	q25.2	110567691	110604636	1.09863	0.27193	0.541312	FALSE	FALSE
4012	ENSG00000100276	RASL10A	22	q12.2	29312933	29319679	1.09827	0.272087	0.541446	FALSE	FALSE
4013	ENSG00000143450	OAZ3	1	q21.3	151762899	151771334	1.09822	0.272107	0.541446	FALSE	FALSE
4014	ENSG00000142233	NTN5	19	q13.33	48661407	48673081	1.09809	0.272165	0.541495	FALSE	FALSE
4015	ENSG00000039068	CDH1	16	q22.1	68737225	68835548	1.09773	0.272322	0.541677	FALSE	FALSE
4016	ENSG00000160233	LRRC3	21	q22.3	44455486	44462196	1.09702	0.272634	0.542132	FALSE	FALSE
4017	ENSG00000139292	LGR5	12	q21.1	71439770	71586310	1.09697	0.272654	0.542132	FALSE	FALSE
4018	ENSG00000143320	CRABP2	1	q23.1	156699606	156705816	1.09689	0.272691	0.542137	FALSE	FALSE
4019	ENSG00000108799	EZH1	17	q21.2	42700275	42745049	1.09566	0.273227	0.542725	FALSE	FALSE
4020	ENSG00000069974	RAB27A	15	q21.3	55202966	55319113	1.09552	0.273291	0.542725	FALSE	FALSE
4021	ENSG00000166387	PPFIBP2	11	p15.4	7513298	7657127	1.09519	0.273433	0.54294	FALSE	FALSE
4022	ENSG00000155275	TRMT44	4	p16.1	8436140	8493531	1.09497	0.273529	0.543064	FALSE	FALSE
4023	ENSG00000183742	MACC1	7	p21.1	20134655	20217404	1.09448	0.273742	0.543224	FALSE	FALSE
4024	ENSG00000158793	NIT1	1	q23.3	161118086	161125445	1.0941	0.273913	0.543312	FALSE	FALSE
4025	ENSG00000234511	C5orf58	5	q35.1	170232447	170252575	1.09368	0.274094	0.543508	FALSE	FALSE
4026	ENSG00000185504	FAAP100	17	q25.3	81539885	81553961	1.09348	0.274181	0.543508	FALSE	FALSE
4027	ENSG00000100897	DCAF11	14	q12	24114195	24125242	1.09293	0.274423	0.543762	FALSE	FALSE
4028	ENSG00000084764	MAPRE3	2	p23.3	26970612	27027196	1.09238	0.274666	0.543876	FALSE	FALSE
4029	ENSG00000112837	TBX18	6	q14.3	84687351	84764519	1.09232	0.274692	0.543876	FALSE	FALSE
4030	ENSG00000077092	RARB	3	p24.2	25174332	25597932	1.09231	0.274696	0.543876	FALSE	FALSE
4031	ENSG00000175832	ETV4	17	q21.31	43527844	43579620	1.09175	0.274945	0.544191	FALSE	FALSE
4032	ENSG00000176402	GJC3	7	q22.1	99923269	99929620	1.09151	0.275048	0.544321	FALSE	FALSE
4033	ENSG00000181634	TNFSF15	9	q32	114784635	114806126	1.09123	0.275172	0.544321	FALSE	FALSE
4034	ENSG00000120705	ETF1	5	q31.2	138506095	138543300	1.09121	0.27518	0.544321	FALSE	FALSE
4035	ENSG00000101464	PIGU	20	q11.22	34560542	34698790	1.09081	0.275355	0.544398	FALSE	FALSE
4036	ENSG00000108387	SEPT4	17	q22	58520250	58540818	1.09006	0.275686	0.544683	FALSE	FALSE
4037	ENSG00000172007	RAB33B	4	q31.1	139453232	139476609	1.08987	0.27577	0.544683	FALSE	FALSE
4038	ENSG00000120688	WBP4	13	q14.11	41061274	41084006	1.0893	0.276023	0.545047	FALSE	FALSE
4039	ENSG00000205867	KRTAP5-2	11	p15.5	1597177	1598294	1.08708	0.277002	0.546346	FALSE	FALSE
4040	ENSG00000100711	ZFYVE21	14	q32.33	103715730	103733668	1.08695	0.277057	0.54635	FALSE	FALSE
4041	ENSG00000153132	CLGN	4	q31.1	140388455	140427968	1.08652	0.277249	0.546394	FALSE	FALSE
4042	ENSG00000214694	ARHGEF33	2	p22.1	38889841	38975449	1.08615	0.277413	0.546582	FALSE	FALSE
4043	ENSG00000135773	CAPN9	1	q42.2	230747384	230802003	1.08607	0.27745	0.546588	FALSE	FALSE
4044	ENSG00000164985	PSIP1	9	p22.3	15464066	15511019	1.08553	0.277686	0.546851	FALSE	FALSE
4045	ENSG00000244623	OR2AE1	7	q22.1	99875987	99877057	1.08511	0.277872	0.547082	FALSE	FALSE
4046	ENSG00000123908	AGO2	8	q24.3	140520156	140635619	1.08467	0.278067	0.547333	FALSE	FALSE
4047	ENSG00000184897	H1FX	3	q21.3	129314771	129316277	1.08451	0.278137	0.547343	FALSE	FALSE
4048	ENSG00000135917	SLC19A3	2	q36.3	227683763	227718031	1.08451	0.278141	0.547343	FALSE	FALSE
4049	ENSG00000222011	FAM185A	7	q22.1	102748971	102809225	1.08394	0.278392	0.547502	FALSE	FALSE
4050	ENSG00000169242	EFNA1	1	q22	155127460	155134857	1.08344	0.278615	0.547873	FALSE	FALSE
4051	ENSG00000116183	PAPPA2	1	q25.2	176463171	176845605	1.08263	0.278975	0.548245	FALSE	FALSE
4052	ENSG00000106086	PLEKHA8	7	p14.3	30027404	30130483	1.0824	0.279073	0.548371	FALSE	FALSE
4053	ENSG00000267748	AC011479.1	19	q13.2	38289151	38304910	1.08232	0.279113	0.548381	FALSE	FALSE
4054	ENSG00000106976	DNM1	9	q34.11	128191655	128255248	1.08215	0.279187	0.548393	FALSE	FALSE
4055	ENSG00000144645	OSBPL10	3	p22.3	31657890	32077580	1.08116	0.279628	0.548923	FALSE	FALSE
4056	ENSG00000119596	YLPM1	14	q24.3	74763366	74859435	1.0808	0.279788	0.549035	FALSE	FALSE
4057	ENSG00000256713	PGA5	11	q12.2	61241042	61251448	1.08071	0.279824	0.549039	FALSE	FALSE
4058	ENSG00000171811	CFAP46	10	q26.3	132808392	132942823	1.08031	0.280004	0.549191	FALSE	FALSE
4059	ENSG00000143297	FCRL5	1	q23.1	157513377	157552520	1.08011	0.280092	0.549191	FALSE	FALSE
4060	ENSG00000103479	RBL2	16	q12.2	53433977	53491649	1.08008	0.280105	0.549191	FALSE	FALSE
4061	ENSG00000156787	TBC1D31	8	q24.13	123041968	123152153	1.07995	0.280164	0.549191	FALSE	FALSE
4062	ENSG00000164253	WDR41	5	q14.1	77425970	77620611	1.07976	0.28025	0.549271	FALSE	FALSE
4063	ENSG00000160325	CACFD1	9	q34.2	133459965	133470848	1.0795	0.280364	0.54936	FALSE	FALSE
4064	ENSG00000198722	UNC13B	9	p13.3	35161992	35405338	1.07913	0.280528	0.549475	FALSE	FALSE
4065	ENSG00000102886	GDPD3	16	p11.2	30104810	30113856	1.07909	0.280546	0.549475	FALSE	FALSE
4066	ENSG00000114349	GNAT1	3	p21.31	50191612	50196516	1.07874	0.280705	0.549512	FALSE	FALSE
4067	ENSG00000157450	RNF111	15	q22.1	58865175	59097419	1.07862	0.280757	0.549512	FALSE	FALSE
4068	ENSG00000079999	KEAP1	19	p13.2	10486120	10503741	1.07853	0.280799	0.549512	FALSE	FALSE
4069	ENSG00000254997	KRTAP5-9	11	q13.4	71548418	71549553	1.07849	0.280817	0.549512	FALSE	FALSE
4070	ENSG00000144306	SCRN3	2	q31.1	174395730	174429575	1.07848	0.280818	0.549512	FALSE	FALSE
4071	ENSG00000183379	SYNDIG1L	14	q24.3	74405893	74426102	1.07762	0.281205	0.549809	FALSE	FALSE
4072	ENSG00000124225	PMEPA1	20	q13.31	57648392	57711536	1.07751	0.28125	0.549821	FALSE	FALSE
4073	ENSG00000133985	TTC9	14	q24.2	70641787	70675360	1.07673	0.281603	0.550175	FALSE	FALSE
4074	ENSG00000100601	ALKBH1	14	q24.3	77672404	77708020	1.07645	0.281726	0.550322	FALSE	FALSE
4075	ENSG00000126262	FFAR2	19	q13.12	35443907	35451767	1.07638	0.281758	0.550322	FALSE	FALSE
4076	ENSG00000151461	UPF2	10	p14	11920022	12043170	1.07633	0.281781	0.550322	FALSE	FALSE
4077	ENSG00000079462	PAFAH1B3	19	q13.2	42297033	42303546	1.07611	0.281877	0.550362	FALSE	FALSE
4078	ENSG00000144357	UBR3	2	q31.1	169827458	170084131	1.07608	0.28189	0.550362	FALSE	FALSE
4079	ENSG00000119411	BSPRY	9	q32	113349541	113371233	1.07566	0.282081	0.550639	FALSE	FALSE
4080	ENSG00000157870	PRXL2B	1	p36.32	2586491	2591469	1.07515	0.282306	0.550945	FALSE	FALSE
4081	ENSG00000127585	FBXL16	16	p13.3	692498	705829	1.07493	0.282405	0.551017	FALSE	FALSE
4082	ENSG00000160613	PCSK7	11	q23.3	117204337	117232525	1.07492	0.282412	0.551017	FALSE	FALSE
4083	ENSG00000141447	OSBPL1A	18	q11.2	24162044	24397880	1.07435	0.282667	0.551313	FALSE	FALSE
4084	ENSG00000174136	RGMB	5	q15	98768650	98798643	1.0742	0.282735	0.551379	FALSE	FALSE
4085	ENSG00000124743	KLHL31	6	p12.1	53647901	53665708	1.07396	0.282841	0.551484	FALSE	FALSE
4086	ENSG00000249709	ZNF564	19	p13.2	12525370	12551542	1.07392	0.282857	0.551484	FALSE	FALSE
4087	ENSG00000178802	MPI	15	q24.1	74890005	74902219	1.07372	0.28295	0.551597	FALSE	FALSE
4088	ENSG00000143507	DUSP10	1	q41	221701424	221742176	1.07285	0.283339	0.551953	FALSE	FALSE
4089	ENSG00000267740	AC024592.3	19	p13.3	5866171	5903787	1.07252	0.283486	0.55204	FALSE	FALSE
4090	ENSG00000127481	UBR4	1	p36.13	19074506	19210276	1.07214	0.283657	0.55217	FALSE	FALSE
4091	ENSG00000167797	CDK2AP2	11	q13.2	67506497	67508649	1.07195	0.283743	0.552271	FALSE	FALSE
4092	ENSG00000166682	TMPRSS5	11	q23.2	113687546	113706373	1.07173	0.283843	0.552381	FALSE	FALSE
4093	ENSG00000007968	E2F2	1	p36.12	23506430	23531220	1.07125	0.284056	0.552517	FALSE	FALSE
4094	ENSG00000186364	NUDT17	1	q21.1	145845629	145848953	1.07121	0.284076	0.552517	FALSE	FALSE
4095	ENSG00000135823	STX6	1	q25.3	180972712	181023121	1.07088	0.284222	0.552667	FALSE	FALSE
4096	ENSG00000101439	CST3	20	p11.21	23626706	23638473	1.06991	0.284662	0.553388	FALSE	FALSE
4097	ENSG00000171853	TRAPPC12	2	p25.3	3379675	3485094	1.06958	0.284807	0.55347	FALSE	FALSE
4098	ENSG00000186654	PRR5	22	q13.31	44668547	44737681	1.06911	0.28502	0.553683	FALSE	FALSE
4099	ENSG00000267261	AC099811.2	17	q21.2	42119674	42154916	1.06831	0.285382	0.554199	FALSE	FALSE
4100	ENSG00000169410	PTPN9	15	q24.2	75463251	75579289	1.06799	0.285526	0.554256	FALSE	FALSE
4101	ENSG00000148672	GLUD1	10	q23.2	87050486	87094866	1.06755	0.285724	0.554487	FALSE	FALSE
4102	ENSG00000150540	HNMT	2	q22.1	137964020	138016364	1.06695	0.285994	0.554835	FALSE	FALSE
4103	ENSG00000162777	DENND2D	1	p13.2	111187174	111204535	1.06639	0.286249	0.555128	FALSE	FALSE
4104	ENSG00000172548	NIPAL4	5	q33.3	157460019	157474717	1.06526	0.286759	0.555773	FALSE	FALSE
4105	ENSG00000173230	GOLGB1	3	q13.33	121663199	121749767	1.06487	0.286935	0.555773	FALSE	FALSE
4106	ENSG00000107521	HPS1	10	q24.2	98416198	98446947	1.06479	0.286973	0.555773	FALSE	FALSE
4107	ENSG00000129204	USP6	17	p13.2	5116438	5175034	1.06431	0.287187	0.55602	FALSE	FALSE
4108	ENSG00000138796	HADH	4	q25	107989714	108035175	1.06405	0.287308	0.556106	FALSE	FALSE
4109	ENSG00000119314	PTBP3	9	q32	112217716	112333667	1.06345	0.287576	0.556425	FALSE	FALSE
4110	ENSG00000137494	ANKRD42	11	q14.1	83193739	83260694	1.06282	0.287862	0.556836	FALSE	FALSE
4111	ENSG00000104774	MAN2B1	19	p13.13	12646511	12666742	1.06276	0.287893	0.556836	FALSE	FALSE
4112	ENSG00000135709	KIAA0513	16	q24.1	85027751	85094230	1.0625	0.28801	0.556991	FALSE	FALSE
4113	ENSG00000196083	IL1RAP	3	q28	190514051	190659750	1.06235	0.288078	0.556991	FALSE	FALSE
4114	ENSG00000101282	RSPO4	20	p13	958452	1002264	1.06227	0.288112	0.556991	FALSE	FALSE
4115	ENSG00000241058	NSUN6	10	p12.31	18545561	18659285	1.06202	0.288226	0.557035	FALSE	FALSE
4116	ENSG00000132635	PCED1A	20	p13	2835314	2841190	1.06174	0.288352	0.557119	FALSE	FALSE
4117	ENSG00000107745	MICU1	10	q22.1	72367327	72626191	1.06149	0.288467	0.557234	FALSE	FALSE
4118	ENSG00000165702	GFI1B	9	q34.13	132944000	132991687	1.06123	0.288587	0.557305	FALSE	FALSE
4119	ENSG00000131153	GINS2	16	q24.1	85676198	85690073	1.06105	0.288669	0.557396	FALSE	FALSE
4120	ENSG00000135439	AGAP2	12	q14.1	57723761	57742157	1.06093	0.28872	0.557427	FALSE	FALSE
4121	ENSG00000007255	TRAPPC6A	19	q13.32	45162928	45178237	1.06012	0.289091	0.557875	FALSE	FALSE
4122	ENSG00000213983	AP1G2	14	q11.2	23559565	23568070	1.05999	0.289147	0.557917	FALSE	FALSE
4123	ENSG00000131023	LATS1	6	q25.1	149658153	149718256	1.05963	0.289313	0.55817	FALSE	FALSE
4124	ENSG00000167685	ZNF444	19	q13.43	56132599	56160893	1.05903	0.289588	0.558499	FALSE	FALSE
4125	ENSG00000073050	XRCC1	19	q13.31	43543040	43580473	1.05857	0.289798	0.558836	FALSE	FALSE
4126	ENSG00000259332	ST20-MTHFS	15	q25.1	79845150	79923754	1.0583	0.289917	0.558895	FALSE	FALSE
4127	ENSG00000154358	OBSCN	1	q42.13	228208130	228378874	1.05824	0.289946	0.558895	FALSE	FALSE
4128	ENSG00000054277	OPN3	1	q43	241590102	241677376	1.05819	0.289969	0.558895	FALSE	FALSE
4129	ENSG00000018510	AGPS	2	q31.2	177392644	177559299	1.05799	0.290058	0.558895	FALSE	FALSE
4130	ENSG00000126460	PRRG2	19	q13.33	49580646	49591015	1.05796	0.290072	0.558895	FALSE	FALSE
4131	ENSG00000170482	SLC23A1	5	q31.2	139367196	139384553	1.05776	0.290165	0.558995	FALSE	FALSE
4132	ENSG00000165959	CLMN	14	q32.13	95181940	95319906	1.05767	0.290205	0.558995	FALSE	FALSE
4133	ENSG00000163611	SPICE1	3	q13.2	113442718	113515187	1.05716	0.290439	0.558995	FALSE	FALSE
4134	ENSG00000197165	SULT1A2	16	p11.2	28591943	28597109	1.05701	0.290508	0.558995	FALSE	FALSE
4135	ENSG00000270672	MTRNR2L6	7	q34	142666272	142667718	1.05604	0.290949	0.559575	FALSE	FALSE
4136	ENSG00000175920	DOK7	4	p16.3	3463311	3501473	1.05449	0.291659	0.560648	FALSE	FALSE
4137	ENSG00000182831	C16orf72	16	p13.2	9091648	9121640	1.05447	0.291667	0.560648	FALSE	FALSE
4138	ENSG00000138495	COX17	3	q13.33	119654513	119677454	1.05398	0.291891	0.560806	FALSE	FALSE
4139	ENSG00000264813	AC113554.1	17	q23.3	63484823	63521848	1.05377	0.291987	0.560858	FALSE	FALSE
4140	ENSG00000127588	GNG13	16	p13.3	798041	800733	1.05358	0.292075	0.560913	FALSE	FALSE
4141	ENSG00000065883	CDK13	7	p14.1	39949646	40099580	1.05323	0.292236	0.561111	FALSE	FALSE
4142	ENSG00000148400	NOTCH1	9	q34.3	136494433	136545786	1.0521	0.292753	0.5619	FALSE	FALSE
4143	ENSG00000177728	TMEM94	17	q25.1	75441159	75500090	1.0517	0.292939	0.562152	FALSE	FALSE
4144	ENSG00000075073	TACR2	10	q22.1	69403903	69416867	1.05149	0.293035	0.56224	FALSE	FALSE
4145	ENSG00000138073	PREB	2	p23.3	27130756	27134675	1.0506	0.293445	0.562892	FALSE	FALSE
4146	ENSG00000151176	PLBD2	12	q24.13	113358566	113391625	1.04999	0.293722	0.563356	FALSE	FALSE
4147	ENSG00000099822	HCN2	19	p13.3	589893	617159	1.04979	0.293815	0.563468	FALSE	FALSE
4148	ENSG00000196196	HRCT1	9	p13.3	35906192	35907141	1.04964	0.293882	0.563493	FALSE	FALSE
4149	ENSG00000186765	FSCN2	17	q25.3	81528396	81537130	1.04939	0.293998	0.563532	FALSE	FALSE
4150	ENSG00000260007	AC107871.1	15	q23	68184032	68229718	1.04928	0.294048	0.563532	FALSE	FALSE
4151	ENSG00000003137	CYP26B1	2	p13.2	72129238	72148038	1.04903	0.294165	0.563532	FALSE	FALSE
4152	ENSG00000141570	CBX8	17	q25.3	79792132	79801683	1.04896	0.294196	0.563532	FALSE	FALSE
4153	ENSG00000125827	TMX4	20	p12.3	7977348	8019829	1.04895	0.2942	0.563532	FALSE	FALSE
4154	ENSG00000188554	NBR1	17	q21.31	43170481	43211689	1.0485	0.294409	0.563788	FALSE	FALSE
4155	ENSG00000214530	STARD10	11	q13.4	72754729	72793681	1.04843	0.294439	0.563788	FALSE	FALSE
4156	ENSG00000130311	DDA1	19	p13.11	17309518	17323301	1.04831	0.294495	0.563829	FALSE	FALSE
4157	ENSG00000083844	ZNF264	19	q13.43	57191500	57222846	1.04793	0.294671	0.564097	FALSE	FALSE
4158	ENSG00000095203	EPB41L4B	9	q31.3	109171975	109320964	1.04723	0.294992	0.564509	FALSE	FALSE
4159	ENSG00000176401	EID2B	19	q13.2	39530990	39532854	1.04663	0.295272	0.564837	FALSE	FALSE
4160	ENSG00000169252	ADRB2	5	q32	148825245	148828687	1.04641	0.295374	0.564837	FALSE	FALSE
4161	ENSG00000174306	ZHX3	20	q12	41178448	41317672	1.04482	0.296108	0.566105	FALSE	FALSE
4162	ENSG00000188293	IGFL1	19	q13.32	46229752	46231243	1.04403	0.296469	0.566459	FALSE	FALSE
4163	ENSG00000119950	MXI1	10	q25.2	110207605	110287365	1.04361	0.296668	0.566703	FALSE	FALSE
4164	ENSG00000168447	SCNN1B	16	p12.2	23278231	23381299	1.04335	0.296788	0.566798	FALSE	FALSE
4165	ENSG00000107338	SHB	9	p13.1	37919134	38069211	1.04303	0.296935	0.566944	FALSE	FALSE
4166	ENSG00000130227	XPO7	8	p21.3	21919671	22006585	1.04265	0.297112	0.566981	FALSE	FALSE
4167	ENSG00000203837	PNLIPRP3	10	q25.3	116427867	116477957	1.04194	0.297439	0.567298	FALSE	FALSE
4168	ENSG00000126091	ST3GAL3	1	p34.1	43705824	43931165	1.04129	0.29774	0.56767	FALSE	FALSE
4169	ENSG00000157224	CLDN12	7	q21.13	90383721	90513402	1.04091	0.297917	0.567853	FALSE	FALSE
4170	ENSG00000175893	ZDHHC21	9	p22.3	14611071	14693471	1.04063	0.298048	0.567946	FALSE	FALSE
4171	ENSG00000072195	SPEG	2	q35	219434846	219498287	1.04052	0.298097	0.567946	FALSE	FALSE
4172	ENSG00000103245	CIAO3	16	p13.3	729753	741329	1.04029	0.298204	0.568006	FALSE	FALSE
4173	ENSG00000203667	COX20	1	q44	244835322	244845057	1.03995	0.298364	0.568184	FALSE	FALSE
4174	ENSG00000137513	NARS2	11	q14.1	78435961	78574874	1.03984	0.298416	0.568217	FALSE	FALSE
4175	ENSG00000204219	TCEA3	1	p36.12	23381061	23424740	1.03951	0.298568	0.568235	FALSE	FALSE
4176	ENSG00000141433	ADCYAP1	18	p11.32	904943	912172	1.03932	0.298657	0.568318	FALSE	FALSE
4177	ENSG00000138764	CCNG2	4	q21.1	77157151	77433388	1.03909	0.298764	0.568406	FALSE	FALSE
4178	ENSG00000147955	SIGMAR1	9	p13.3	34634722	34637809	1.03888	0.298861	0.568472	FALSE	FALSE
4179	ENSG00000159216	RUNX1	21	q22.12	34787801	36004667	1.03886	0.298869	0.568472	FALSE	FALSE
4180	ENSG00000180423	HARBI1	11	p11.2	46602861	46617909	1.03844	0.299063	0.568639	FALSE	FALSE
4181	ENSG00000154229	PRKCA	17	q24.2	66302636	66810743	1.0383	0.299131	0.568699	FALSE	FALSE
4182	ENSG00000112576	CCND3	6	p21.1	41934933	42050357	1.0378	0.299362	0.569004	FALSE	FALSE
4183	ENSG00000108465	CDK5RAP3	17	q21.32	47967810	47981774	1.03686	0.299801	0.569732	FALSE	FALSE
4184	ENSG00000260170	AC090527.2	15	q21.1	45587351	45676314	1.03683	0.299816	0.569732	FALSE	FALSE
4185	ENSG00000088854	C20orf194	20	p13	3249305	3407625	1.03616	0.300126	0.57002	FALSE	FALSE
4186	ENSG00000183624	HMCES	3	q21.3	129278828	129306186	1.03612	0.300145	0.57002	FALSE	FALSE
4187	ENSG00000106536	POU6F2	7	p14.1	38977998	39493095	1.03567	0.300357	0.570354	FALSE	FALSE
4188	ENSG00000168476	REEP4	8	p21.3	22138020	22141951	1.03538	0.300493	0.570431	FALSE	FALSE
4189	ENSG00000198399	ITSN2	2	p23.3	24202864	24360714	1.03533	0.300513	0.570431	FALSE	FALSE
4190	ENSG00000169752	NRG4	15	q24.2	75935969	76059795	1.0351	0.300622	0.570453	FALSE	FALSE
4191	ENSG00000008710	PKD1	16	p13.3	2088710	2135898	1.03478	0.300772	0.570602	FALSE	FALSE
4192	ENSG00000248405	PRR5-ARHGAP8	22	q13.31	44702233	44862706	1.0347	0.300808	0.570604	FALSE	FALSE
4193	ENSG00000197763	TXNRD3	3	q21.3	126571779	126655155	1.03435	0.300973	0.570714	FALSE	FALSE
4194	ENSG00000134874	DZIP1	13	q32.1	95578202	95644703	1.03424	0.301024	0.570744	FALSE	FALSE
4195	ENSG00000181409	AATK	17	q25.3	81117295	81166077	1.03359	0.30133	0.571188	FALSE	FALSE
4196	ENSG00000146151	HMGCLL1	6	p12.1	55434369	55579214	1.03243	0.301869	0.57167	FALSE	FALSE
4197	ENSG00000164841	TMEM74	8	q23.1	108606850	108787615	1.03215	0.302003	0.571748	FALSE	FALSE
4198	ENSG00000172889	EGFL7	9	q34.3	136658856	136672678	1.03204	0.302053	0.571748	FALSE	FALSE
4199	ENSG00000165527	ARF6	14	q21.3	49893092	49897054	1.03163	0.302244	0.571907	FALSE	FALSE
4200	ENSG00000212122	TSSK1B	5	q22.2	113432554	113435031	1.03079	0.30264	0.572386	FALSE	FALSE
4201	ENSG00000166035	LIPC	15	q21.3	58410569	58569843	1.03043	0.302808	0.57257	FALSE	FALSE
4202	ENSG00000150630	VEGFC	4	q34.3	176683538	176792727	1.03016	0.302936	0.572601	FALSE	FALSE
4203	ENSG00000048991	R3HDM1	2	q21.3	135531455	135725270	1.03007	0.302976	0.572601	FALSE	FALSE
4204	ENSG00000258677	AC022826.2	8	q21.11	73688691	73878854	1.03001	0.303006	0.572601	FALSE	FALSE
4205	ENSG00000123505	AMD1	6	q21	110874770	110895713	1.02951	0.303238	0.572909	FALSE	FALSE
4206	ENSG00000188130	MAPK12	22	q13.33	50245450	50261825	1.02932	0.303328	0.572944	FALSE	FALSE
4207	ENSG00000171425	ZNF581	19	q13.42	55635459	55645622	1.02893	0.303512	0.573091	FALSE	FALSE
4208	ENSG00000120820	GLT8D2	12	q23.3	103988984	104064183	1.02853	0.303699	0.573356	FALSE	FALSE
4209	ENSG00000196092	PAX5	9	p13.2	36833275	37034185	1.02811	0.303896	0.573481	FALSE	FALSE
4210	ENSG00000102468	HTR2A	13	q14.2	46831550	46897076	1.02665	0.304585	0.574366	FALSE	FALSE
4211	ENSG00000147724	FAM135B	8	q24.23	138130023	138496822	1.02664	0.304591	0.574366	FALSE	FALSE
4212	ENSG00000148840	PPRC1	10	q24.32	102132994	102150331	1.02563	0.305065	0.574856	FALSE	FALSE
4213	ENSG00000006015	REX1BD	19	p13.11	18588685	18592336	1.02557	0.305093	0.574856	FALSE	FALSE
4214	ENSG00000165092	ALDH1A1	9	q21.13	72900662	73080442	1.02557	0.305095	0.574856	FALSE	FALSE
4215	ENSG00000171634	BPTF	17	q24.2	67825524	67984378	1.0254	0.305175	0.574862	FALSE	FALSE
4216	ENSG00000122641	INHBA	7	p14.1	41667168	41705834	1.02482	0.305449	0.575109	FALSE	FALSE
4217	ENSG00000124251	TP53TG5	20	q13.12	45372563	45407889	1.02476	0.305477	0.575109	FALSE	FALSE
4218	ENSG00000186732	MPPED1	22	q13.2	43411196	43507848	1.0241	0.305788	0.575492	FALSE	FALSE
4219	ENSG00000115380	EFEMP1	2	p16.1	55865967	55924139	1.02348	0.30608	0.575954	FALSE	FALSE
4220	ENSG00000007001	UPP2	2	q24.1	157876702	158136154	1.02335	0.306142	0.575954	FALSE	FALSE
4221	ENSG00000184144	CNTN2	1	q32.1	205042937	205078284	1.02324	0.306192	0.575972	FALSE	FALSE
4222	ENSG00000169299	PGM2	4	p14	37826633	37862937	1.02318	0.306223	0.575972	FALSE	FALSE
4223	ENSG00000163947	ARHGEF3	3	p14.3	56727418	57079329	1.02289	0.306359	0.57616	FALSE	FALSE
4224	ENSG00000169862	CTNND2	5	p15.2	10971840	11904043	1.02267	0.306465	0.576293	FALSE	FALSE
4225	ENSG00000052126	PLEKHA5	12	p12.3	19129752	19376400	1.02246	0.306562	0.576396	FALSE	FALSE
4226	ENSG00000102753	KPNA3	13	q14.2	49699307	49792921	1.02236	0.306609	0.576396	FALSE	FALSE
4227	ENSG00000146090	RASGEF1C	5	q35.3	180100791	180209153	1.02228	0.306648	0.576396	FALSE	FALSE
4228	ENSG00000177542	SLC25A22	11	p15.5	790475	798333	1.02214	0.306713	0.576396	FALSE	FALSE
4229	ENSG00000138814	PPP3CA	4	q24	101023409	101348278	1.02195	0.306803	0.576396	FALSE	FALSE
4230	ENSG00000205531	NAP1L4	11	p15.4	2944431	2992377	1.02162	0.30696	0.576571	FALSE	FALSE
4231	ENSG00000079459	FDFT1	8	p23.1	11795573	11839309	1.02158	0.306982	0.576571	FALSE	FALSE
4232	ENSG00000173264	GPR137	11	q13.1	64270062	64289500	1.02149	0.307023	0.576571	FALSE	FALSE
4233	ENSG00000055813	CCDC85A	2	p16.1	56184123	56386173	1.0211	0.307207	0.576725	FALSE	FALSE
4234	ENSG00000127252	HRASLS	3	q29	193241125	193277738	1.02076	0.307369	0.576725	FALSE	FALSE
4235	ENSG00000184454	NCMAP	1	p36.11	24556111	24609328	1.02075	0.307374	0.576725	FALSE	FALSE
4236	ENSG00000164088	PPM1M	3	p21.2	52245793	52250597	1.0206	0.307443	0.576778	FALSE	FALSE
4237	ENSG00000133805	AMPD3	11	p15.4	10308313	10507579	1.02044	0.307522	0.57686	FALSE	FALSE
4238	ENSG00000119655	NPC2	14	q24.3	74476192	74494177	1.02027	0.307599	0.576929	FALSE	FALSE
4239	ENSG00000089048	ESF1	20	p12.1	13714322	13784886	1.02017	0.307646	0.576929	FALSE	FALSE
4240	ENSG00000100938	GMPR2	14	q12	24232422	24239242	1.01986	0.307797	0.577106	FALSE	FALSE
4241	ENSG00000110367	DDX6	11	q23.3	118747766	118791149	1.01942	0.308002	0.577317	FALSE	FALSE
4242	ENSG00000185669	SNAI3	16	q24.2	88677682	88686493	1.01907	0.308169	0.577317	FALSE	FALSE
4243	ENSG00000173421	CCDC36	3	p21.31	49198428	49258104	1.01905	0.308178	0.577317	FALSE	FALSE
4244	ENSG00000206199	ANKUB1	3	q25.1	149761100	149968385	1.01903	0.30819	0.577317	FALSE	FALSE
4245	ENSG00000076554	TPD52	8	q21.13	80034745	80231232	1.01901	0.308197	0.577317	FALSE	FALSE
4246	ENSG00000039537	C6	5	p13.1	41142234	41261438	1.01656	0.309363	0.57896	FALSE	FALSE
4247	ENSG00000116132	PRRX1	1	q24.2	170662728	170739419	1.01637	0.309453	0.579055	FALSE	FALSE
4248	ENSG00000149451	ADAM33	20	p13	3667965	3682246	1.0162	0.309536	0.579081	FALSE	FALSE
4249	ENSG00000198794	SCAMP5	15	q24.2	74957219	75021496	1.016	0.309628	0.57915	FALSE	FALSE
4250	ENSG00000122756	CNTFR	9	p13.3	34551432	34590140	1.01597	0.309645	0.57915	FALSE	FALSE
4251	ENSG00000183230	CTNNA3	10	q21.3	65912518	67696169	1.01525	0.309988	0.57946	FALSE	FALSE
4252	ENSG00000198842	DUSP27	1	q24.1	167094045	167129165	1.01522	0.310002	0.57946	FALSE	FALSE
4253	ENSG00000188921	HACD4	9	p21.3	20999515	21031636	1.01474	0.310231	0.579772	FALSE	FALSE
4254	ENSG00000103266	STUB1	16	p13.3	680224	682870	1.01418	0.310497	0.579993	FALSE	FALSE
4255	ENSG00000196862	RGPD4	2	q12.3	107826937	107890841	1.01357	0.31079	0.580208	FALSE	FALSE
4256	ENSG00000150893	FREM2	13	q13.3	38687129	38887131	1.01332	0.310907	0.58036	FALSE	FALSE
4257	ENSG00000134313	KIDINS220	2	p25.1	8721081	8837630	1.01276	0.311176	0.580623	FALSE	FALSE
4258	ENSG00000108733	PEX12	17	q12	35574795	35578863	1.01272	0.311193	0.580623	FALSE	FALSE
4259	ENSG00000123545	NDUFAF4	6	q16.1	96889313	96897881	1.0126	0.311253	0.580667	FALSE	FALSE
4260	ENSG00000187240	DYNC2H1	11	q22.3	103109410	103479863	1.01177	0.311649	0.581137	FALSE	FALSE
4261	ENSG00000185274	GALNT17	7	q11.22	71132169	71713600	1.0107	0.312162	0.581823	FALSE	FALSE
4262	ENSG00000171509	RXFP1	4	q32.1	158315311	158653372	1.0102	0.312401	0.582104	FALSE	FALSE
4263	ENSG00000187210	GCNT1	9	q21.13	76419850	76651203	1.00963	0.312672	0.5823	FALSE	FALSE
4264	ENSG00000178694	NSUN3	3	q11.2	94062916	94128545	1.00937	0.312798	0.582332	FALSE	FALSE
4265	ENSG00000105997	HOXA3	7	p15.2	27106184	27152581	1.00919	0.312885	0.582357	FALSE	FALSE
4266	ENSG00000093010	COMT	22	q11.21	19941607	19969975	1.00904	0.312955	0.582421	FALSE	FALSE
4267	ENSG00000137561	TTPA	8	q12.3	63048553	63086053	1.00888	0.313032	0.582432	FALSE	FALSE
4268	ENSG00000183248	PRR36	19	p13.2	7868719	7874379	1.00878	0.313082	0.582432	FALSE	FALSE
4269	ENSG00000157570	TSPAN18	11	p11.2	44726465	44932421	1.00873	0.313106	0.582432	FALSE	FALSE
4270	ENSG00000163749	CCDC158	4	q21.1	76312997	76421868	1.00845	0.313238	0.582542	FALSE	FALSE
4271	ENSG00000050730	TNIP3	4	q27	121131408	121227466	1.00818	0.313366	0.582578	FALSE	FALSE
4272	ENSG00000135951	TSGA10	2	q11.2	98997261	99154964	1.00755	0.313671	0.582874	FALSE	FALSE
4273	ENSG00000169908	TM4SF1	3	q25.1	149369022	149377865	1.00736	0.313764	0.582927	FALSE	FALSE
4274	ENSG00000166619	BLCAP	20	q11.23	37492472	37527931	1.00685	0.314007	0.583162	FALSE	FALSE
4275	ENSG00000240583	AQP1	7	p14.3	30911694	30925516	1.00672	0.31407	0.58321	FALSE	FALSE
4276	ENSG00000204909	SPINK9	5	q32	148321203	148339849	1.00658	0.314135	0.583264	FALSE	FALSE
4277	ENSG00000157578	LCA5L	21	q22.2	39405844	39445805	1.0064	0.314224	0.583278	FALSE	FALSE
4278	ENSG00000143740	SNAP47	1	q42.13	227728539	227781231	1.00621	0.314317	0.583278	FALSE	FALSE
4279	ENSG00000159658	EFCAB14	1	p33	46675159	46719064	1.00619	0.314325	0.583278	FALSE	FALSE
4280	ENSG00000135119	RNFT2	12	q24.22	116738178	116853631	1.00471	0.315037	0.584059	FALSE	FALSE
4281	ENSG00000157911	PEX10	1	p36.32	2403964	2413797	1.00457	0.315103	0.584115	FALSE	FALSE
4282	ENSG00000137869	CYP19A1	15	q21.2	51208057	51338610	1.00441	0.315183	0.584195	FALSE	FALSE
4283	ENSG00000183340	JRKL	11	q21	96389989	96507574	1.00416	0.3153	0.584345	FALSE	FALSE
4284	ENSG00000185187	SIGIRR	11	p15.5	405716	417455	1.00295	0.315883	0.585178	FALSE	FALSE
4285	ENSG00000141437	SLC25A52	18	q12.1	31759562	31760880	1.00281	0.315954	0.58518	FALSE	FALSE
4286	ENSG00000129646	QRICH2	17	q25.1	76274049	76307998	1.00277	0.31597	0.58518	FALSE	FALSE
4287	ENSG00000138642	HERC6	4	q22.1	88378739	88443111	1.00265	0.316029	0.585223	FALSE	FALSE
4288	ENSG00000167378	IRGQ	19	q13.31	43584369	43596135	1.0011	0.316778	0.586157	FALSE	FALSE
4289	ENSG00000174720	LARP7	4	q25	112636964	112657592	1.00108	0.316789	0.586157	FALSE	FALSE
4290	ENSG00000093217	XYLB	3	p22.2	38346760	38421348	1.00085	0.316901	0.586296	FALSE	FALSE
4291	ENSG00000161999	JMJD8	16	p13.3	681671	684528	0.999725	0.317444	0.586801	FALSE	FALSE
4292	ENSG00000186193	SAPCD2	9	q34.3	137062124	137070588	0.999677	0.317467	0.586801	FALSE	FALSE
4293	ENSG00000259120	SMIM6	17	q25.1	75646243	75647977	0.999223	0.317687	0.587033	FALSE	FALSE
4294	ENSG00000152102	FAM168B	2	q21.1	131047876	131093460	0.999095	0.317748	0.587033	FALSE	FALSE
4295	ENSG00000151360	ALLC	2	p25.3	3658195	3702671	0.998319	0.318125	0.587611	FALSE	FALSE
4296	ENSG00000146828	SLC12A9	7	q22.1	100826820	100867009	0.99785	0.318352	0.587896	FALSE	FALSE
4297	ENSG00000188549	CCDC9B	15	q15.1	40331452	40340967	0.997414	0.318564	0.588152	FALSE	FALSE
4298	ENSG00000164318	EGFLAM	5	p13.2	38258409	38465021	0.997324	0.318607	0.588165	FALSE	FALSE
4299	ENSG00000147465	STAR	8	p11.23	38143649	38151265	0.997086	0.318723	0.58831	FALSE	FALSE
4300	ENSG00000242265	PEG10	7	q21.3	94656325	94669695	0.996807	0.318858	0.588454	FALSE	FALSE
4301	ENSG00000138669	PRKG2	4	q21.21	81087370	81215117	0.996721	0.3189	0.588454	FALSE	FALSE
4302	ENSG00000247626	MARS2	2	q33.1	197705369	197708387	0.995925	0.319287	0.588877	FALSE	FALSE
4303	ENSG00000167635	ZNF146	19	q13.12	36214602	36238774	0.995911	0.319293	0.588877	FALSE	FALSE
4304	ENSG00000131116	ZNF428	19	q13.31	43607219	43619874	0.995896	0.3193	0.588877	FALSE	FALSE
4305	ENSG00000215717	TMEM167B	1	p13.3	109089803	109096934	0.995848	0.319324	0.588877	FALSE	FALSE
4306	ENSG00000105669	COPE	19	p13.11	18899514	18919397	0.995526	0.319481	0.588896	FALSE	FALSE
4307	ENSG00000164597	COG5	7	q22.3	107201555	107564514	0.995403	0.31954	0.588938	FALSE	FALSE
4308	ENSG00000173213	TUBB8P12	18	p11.32	47390	49557	0.994972	0.31975	0.589189	FALSE	FALSE
4309	ENSG00000260869	AC002310.4	16	p11.2	30534227	30558279	0.994658	0.319903	0.589403	FALSE	FALSE
4310	ENSG00000135083	CCNJL	5	q33.3	160249106	160345396	0.994308	0.320073	0.589513	FALSE	FALSE
4311	ENSG00000132970	WASF3	13	q12.13	26557703	26688948	0.994161	0.320144	0.589552	FALSE	FALSE
4312	ENSG00000100429	HDAC10	22	q13.33	50245183	50251405	0.993348	0.32054	0.589921	FALSE	FALSE
4313	ENSG00000164695	CHMP4C	8	q21.13	81732434	81759515	0.993223	0.320601	0.589921	FALSE	FALSE
4314	ENSG00000172046	USP19	3	p21.31	49108046	49120938	0.993046	0.320688	0.589921	FALSE	FALSE
4315	ENSG00000175455	CCDC14	3	q21.1	123897305	123961408	0.992902	0.320758	0.589962	FALSE	FALSE
4316	ENSG00000167543	TP53I13	17	q11.2	29566052	29573157	0.992474	0.320967	0.590211	FALSE	FALSE
4317	ENSG00000267697	LUZP6	7	q33	135927274	135927450	0.992166	0.321117	0.590419	FALSE	FALSE
4318	ENSG00000136521	NDUFB5	3	q26.33	179604690	179627647	0.99209	0.321154	0.59042	FALSE	FALSE
4319	ENSG00000132359	RAP1GAP2	17	p13.3	2755705	3037739	0.991199	0.321588	0.591015	FALSE	FALSE
4320	ENSG00000143164	DCAF6	1	q24.2	167935783	168075843	0.990257	0.322049	0.591333	FALSE	FALSE
4321	ENSG00000117411	B4GALT2	1	p34.1	43978943	43991170	0.990017	0.322166	0.591399	FALSE	FALSE
4322	ENSG00000233041	PHGR1	15	q15.1	40351033	40356434	0.989643	0.322349	0.591667	FALSE	FALSE
4323	ENSG00000173905	GOLIM4	3	q26.2	168008677	168095975	0.989328	0.322503	0.591763	FALSE	FALSE
4324	ENSG00000143036	SLC44A3	1	p21.3	94820342	94895246	0.989171	0.32258	0.591819	FALSE	FALSE
4325	ENSG00000197982	C1orf122	1	p34.3	37806979	37809454	0.989096	0.322616	0.591819	FALSE	FALSE
4326	ENSG00000183260	ABHD16B	20	q13.33	63861498	63862988	0.988972	0.322677	0.591858	FALSE	FALSE
4327	ENSG00000171148	TADA3	3	p25.3	9779860	9793011	0.988591	0.322863	0.591935	FALSE	FALSE
4328	ENSG00000135472	FAIM2	12	q13.12	49866896	49904217	0.98805	0.323128	0.592182	FALSE	FALSE
4329	ENSG00000198081	ZBTB14	18	p11.31	5289019	5297053	0.98799	0.323157	0.592182	FALSE	FALSE
4330	ENSG00000197111	PCBP2	12	q13.13	53452102	53481162	0.987939	0.323183	0.592182	FALSE	FALSE
4331	ENSG00000165280	VCP	9	p13.3	35056064	35073249	0.986847	0.323717	0.592958	FALSE	FALSE
4332	ENSG00000134882	UBAC2	13	q32.3	99200774	99386434	0.986305	0.323983	0.593124	FALSE	FALSE
4333	ENSG00000100003	SEC14L2	22	q12.2	30396857	30425317	0.986044	0.324112	0.5932	FALSE	FALSE
4334	ENSG00000259511	UBE2Q2L	15	q25.2	84172490	84182234	0.985976	0.324145	0.5932	FALSE	FALSE
4335	ENSG00000142627	EPHA2	1	p36.13	16124337	16156087	0.985738	0.324262	0.593299	FALSE	FALSE
4336	ENSG00000106829	TLE4	9	q21.31	79571773	79726882	0.985166	0.324543	0.593657	FALSE	FALSE
4337	ENSG00000213337	ANKRD39	2	q11.2	96836611	96858095	0.984828	0.324709	0.593686	FALSE	FALSE
4338	ENSG00000105879	CBLL1	7	q22.3	107743697	107761667	0.984743	0.32475	0.593686	FALSE	FALSE
4339	ENSG00000174628	IQCK	16	p12.3	19716456	19858467	0.984653	0.324794	0.593686	FALSE	FALSE
4340	ENSG00000167468	GPX4	19	p13.3	1103926	1106791	0.984374	0.324932	0.593734	FALSE	FALSE
4341	ENSG00000008516	MMP25	16	p13.3	3046681	3060726	0.984326	0.324955	0.593734	FALSE	FALSE
4342	ENSG00000182628	SKA2	17	q22	59109951	59155269	0.98422	0.325007	0.593762	FALSE	FALSE
4343	ENSG00000163960	UBXN7	3	q29	196347662	196432474	0.983358	0.325431	0.594226	FALSE	FALSE
4344	ENSG00000124920	MYRF	11	q12.2	61752642	61788518	0.982951	0.325632	0.594361	FALSE	FALSE
4345	ENSG00000237289	CKMT1B	15	q15.3	43593054	43604901	0.982781	0.325715	0.594379	FALSE	FALSE
4346	ENSG00000128609	NDUFA5	7	q31.32	123536997	123558255	0.982479	0.325864	0.594386	FALSE	FALSE
4347	ENSG00000038532	CLEC16A	16	p13.13	10944488	11182189	0.982345	0.32593	0.594386	FALSE	FALSE
4348	ENSG00000060749	QSER1	11	p13	32892820	32993316	0.982106	0.326048	0.594386	FALSE	FALSE
4349	ENSG00000156564	LRFN2	6	p21.1	40391586	40587465	0.982027	0.326087	0.594386	FALSE	FALSE
4350	ENSG00000204316	MRPL38	17	q25.1	75898643	75905413	0.981892	0.326153	0.594386	FALSE	FALSE
4351	ENSG00000161133	USP41	22	q11.21	20350578	20390758	0.981738	0.326229	0.594386	FALSE	FALSE
4352	ENSG00000150337	FCGR1A	1	q21.2	149782671	149792518	0.981719	0.326238	0.594386	FALSE	FALSE
4353	ENSG00000146094	DOK3	5	q35.3	177501907	177511274	0.981584	0.326305	0.594424	FALSE	FALSE
4354	ENSG00000000457	SCYL3	1	q24.2	169849631	169894267	0.981452	0.32637	0.594424	FALSE	FALSE
4355	ENSG00000186377	CYP4X1	1	p33	47023568	47050751	0.980885	0.326649	0.594865	FALSE	FALSE
4356	ENSG00000171773	NXNL1	19	p13.11	17455425	17460954	0.979151	0.327506	0.596019	FALSE	FALSE
4357	ENSG00000170345	FOS	14	q24.3	75278774	75282230	0.978907	0.327626	0.596106	FALSE	FALSE
4358	ENSG00000182858	ALG12	22	q13.33	49900229	49918458	0.978903	0.327628	0.596106	FALSE	FALSE
4359	ENSG00000105127	AKAP8	19	p13.12	15353385	15379798	0.978428	0.327863	0.596262	FALSE	FALSE
4360	ENSG00000170037	CNTROB	17	p13.1	7932101	7949918	0.977437	0.328353	0.596772	FALSE	FALSE
4361	ENSG00000136997	MYC	8	q24.21	127735434	127741434	0.977399	0.328372	0.596772	FALSE	FALSE
4362	ENSG00000081014	AP4E1	15	q21.2	50908672	51005900	0.977228	0.328456	0.596772	FALSE	FALSE
4363	ENSG00000164342	TLR3	4	q35.1	186069152	186088069	0.977146	0.328497	0.596772	FALSE	FALSE
4364	ENSG00000188042	ARL4C	2	q37.1	234493041	234497053	0.977026	0.328556	0.596772	FALSE	FALSE
4365	ENSG00000115677	HDLBP	2	q37.3	241227264	241317061	0.977019	0.32856	0.596772	FALSE	FALSE
4366	ENSG00000168079	SCARA5	8	p21.1	27869882	27992727	0.97696	0.328589	0.596772	FALSE	FALSE
4367	ENSG00000158805	ZNF276	16	q24.3	89720400	89740903	0.976104	0.329013	0.597136	FALSE	FALSE
4368	ENSG00000170903	MSANTD4	11	q22.3	105995623	106022403	0.975878	0.329125	0.597272	FALSE	FALSE
4369	ENSG00000198863	RUNDC1	17	q21.31	42980565	42993690	0.975261	0.329431	0.597692	FALSE	FALSE
4370	ENSG00000250486	FAM218A	4	q32.3	164956948	164959122	0.974898	0.329611	0.597951	FALSE	FALSE
4371	ENSG00000115464	USP34	2	p15	61187463	61470769	0.973803	0.330154	0.598641	FALSE	FALSE
4372	ENSG00000171791	BCL2	18	q21.33	63123346	63320128	0.973259	0.330425	0.599021	FALSE	FALSE
4373	ENSG00000111271	ACAD10	12	q24.12	111686056	111757107	0.97274	0.330683	0.599285	FALSE	FALSE
4374	ENSG00000112406	HECA	6	q24.1	139135112	139180802	0.971603	0.331248	0.599904	FALSE	FALSE
4375	ENSG00000081041	CXCL2	4	q13.3	74097035	74099293	0.971412	0.331343	0.599992	FALSE	FALSE
4376	ENSG00000144407	PTH2R	2	q34	208359714	208854503	0.971033	0.331532	0.599998	FALSE	FALSE
4377	ENSG00000224982	TMEM233	12	q24.23	119593459	119643066	0.970816	0.33164	0.599998	FALSE	FALSE
4378	ENSG00000101017	CD40	20	q13.12	46118272	46129863	0.970697	0.331699	0.599998	FALSE	FALSE
4379	ENSG00000168246	UBTD2	5	q35.1	172209640	172284071	0.970609	0.331743	0.599998	FALSE	FALSE
4380	ENSG00000165644	COMTD1	10	q22.2	75233969	75236030	0.970605	0.331745	0.599998	FALSE	FALSE
4381	ENSG00000182134	TDRKH	1	q21.3	151770107	151791416	0.968899	0.332596	0.600987	FALSE	FALSE
4382	ENSG00000261130	AC140504.1	16	p13.11	15395754	15515348	0.96868	0.332705	0.601117	FALSE	FALSE
4383	ENSG00000131389	SLC6A6	3	p25.1	14402576	14489349	0.968306	0.332891	0.601251	FALSE	FALSE
4384	ENSG00000119729	RHOQ	2	p21	46541806	46583121	0.967699	0.333195	0.60146	FALSE	FALSE
4385	ENSG00000172955	ADH6	4	q23	99202638	99219537	0.967492	0.333298	0.601512	FALSE	FALSE
4386	ENSG00000148090	AUH	9	q22.31	91213815	91361913	0.966977	0.333556	0.60184	FALSE	FALSE
4387	ENSG00000099910	KLHL22	22	q11.21	20441519	20495883	0.966627	0.33373	0.601953	FALSE	FALSE
4388	ENSG00000144229	THSD7B	2	q22.1	136765545	137677717	0.966366	0.333861	0.601986	FALSE	FALSE
4389	ENSG00000197043	ANXA6	5	q33.1	151100712	151157882	0.965372	0.334359	0.602444	FALSE	FALSE
4390	ENSG00000143294	PRCC	1	q23.1	156750610	156800817	0.965032	0.334529	0.602647	FALSE	FALSE
4391	ENSG00000114378	HYAL1	3	p21.31	50299889	50312381	0.963627	0.335233	0.603646	FALSE	FALSE
4392	ENSG00000167702	KIFC2	8	q24.3	144466043	144474202	0.963541	0.335276	0.603646	FALSE	FALSE
4393	ENSG00000197619	ZNF615	19	q13.41	51991332	52008230	0.963482	0.335306	0.603646	FALSE	FALSE
4394	ENSG00000103363	ELOB	16	p13.3	2771414	2777297	0.963475	0.335309	0.603646	FALSE	FALSE
4395	ENSG00000198633	ZNF534	19	q13.41	52429187	52452315	0.962962	0.335566	0.603771	FALSE	FALSE
4396	ENSG00000185818	NAT8L	4	p16.3	2059512	2069089	0.962698	0.335699	0.603874	FALSE	FALSE
4397	ENSG00000185437	SH3BGR	21	q22.2	39445855	39515506	0.962448	0.335824	0.604032	FALSE	FALSE
4398	ENSG00000104361	NIPAL2	8	q22.2	98189833	98294393	0.962372	0.335863	0.604034	FALSE	FALSE
4399	ENSG00000197603	CPLANE1	5	p13.2	37106228	37249428	0.961931	0.336084	0.604275	FALSE	FALSE
4400	ENSG00000122642	FKBP9	7	p14.3	32957404	33006931	0.961784	0.336158	0.604275	FALSE	FALSE
4401	ENSG00000143499	SMYD2	1	q32.3	214281102	214337131	0.961604	0.336249	0.604321	FALSE	FALSE
4402	ENSG00000129988	LBP	20	q11.23	38346356	38377023	0.961255	0.336424	0.604569	FALSE	FALSE
4403	ENSG00000163848	ZNF148	3	q21.2	125225561	125375354	0.961065	0.33652	0.604672	FALSE	FALSE
4404	ENSG00000170836	PPM1D	17	q23.2	60600183	60666280	0.960988	0.336558	0.604674	FALSE	FALSE
4405	ENSG00000165138	ANKS6	9	q22.33	98731329	98796965	0.960894	0.336605	0.604691	FALSE	FALSE
4406	ENSG00000198879	SFMBT2	10	p14	7158624	7411486	0.960592	0.336758	0.604897	FALSE	FALSE
4407	ENSG00000115325	DOK1	2	p13.1	74549026	74557554	0.960347	0.336881	0.605022	FALSE	FALSE
4408	ENSG00000179010	MRFAP1	4	p16.1	6640091	6642745	0.960298	0.336905	0.605022	FALSE	FALSE
4409	ENSG00000124370	MCEE	2	p13.3	71109684	71130239	0.959607	0.337253	0.605411	FALSE	FALSE
4410	ENSG00000175087	PDIK1L	1	p36.11	26111165	26125543	0.959461	0.337326	0.605425	FALSE	FALSE
4411	ENSG00000171262	FAM98B	15	q14	38454127	38487710	0.959036	0.337541	0.605558	FALSE	FALSE
4412	ENSG00000154310	TNIK	3	q26.31	171061339	171460408	0.9588	0.33766	0.605684	FALSE	FALSE
4413	ENSG00000172183	ISG20	15	q26.1	88636153	88656483	0.958703	0.337708	0.605684	FALSE	FALSE
4414	ENSG00000125968	ID1	20	q11.21	31605283	31606515	0.958576	0.337773	0.605684	FALSE	FALSE
4415	ENSG00000168811	IL12A	3	q25.33	159988750	159996019	0.958546	0.337787	0.605684	FALSE	FALSE
4416	ENSG00000078687	TNRC6C	17	q25.3	77959240	78108835	0.958094	0.338015	0.605737	FALSE	FALSE
4417	ENSG00000196502	SULT1A1	16	p11.2	28605196	28623625	0.958089	0.338018	0.605737	FALSE	FALSE
4418	ENSG00000108349	CASC3	17	q21.1	40140318	40172183	0.957759	0.338184	0.605967	FALSE	FALSE
4419	ENSG00000205683	DPF3	14	q24.2	72619296	72894116	0.957645	0.338242	0.606002	FALSE	FALSE
4420	ENSG00000107821	KAZALD1	10	q24.31	101061841	101068131	0.957559	0.338285	0.606012	FALSE	FALSE
4421	ENSG00000135637	CCDC142	2	p13.1	74471986	74483408	0.957455	0.338338	0.606039	FALSE	FALSE
4422	ENSG00000153046	CDYL	6	p25.1	4706159	4955551	0.955038	0.339559	0.607615	FALSE	FALSE
4423	ENSG00000161267	BDH1	3	q29	197509783	197573323	0.9544	0.339881	0.608057	FALSE	FALSE
4424	ENSG00000109066	TMEM104	17	q25.1	74776483	74839779	0.954291	0.339936	0.608079	FALSE	FALSE
4425	ENSG00000144681	STAC	3	p22.3	36380344	36548007	0.954226	0.339969	0.608079	FALSE	FALSE
4426	ENSG00000124102	PI3	20	q13.12	45174876	45176544	0.95391	0.340129	0.608203	FALSE	FALSE
4427	ENSG00000090104	RGS1	1	q31.2	192575727	192580031	0.953645	0.340264	0.608203	FALSE	FALSE
4428	ENSG00000118960	HS1BP3	2	p24.1	20560448	20651089	0.953566	0.340304	0.608203	FALSE	FALSE
4429	ENSG00000056097	ZFR	5	p13.3	32354350	32444761	0.953444	0.340365	0.60824	FALSE	FALSE
4430	ENSG00000130363	RSPH3	6	q25.3	158972871	159000187	0.953374	0.340401	0.60824	FALSE	FALSE
4431	ENSG00000163898	LIPH	3	q27.2	185506262	185552613	0.953187	0.340496	0.608335	FALSE	FALSE
4432	ENSG00000108798	ABI3	17	q21.32	49210227	49223225	0.952799	0.340692	0.60849	FALSE	FALSE
4433	ENSG00000167747	C19orf48	19	q13.33	50797704	50804929	0.952601	0.340792	0.608533	FALSE	FALSE
4434	ENSG00000008838	MED24	17	q21.1	40019097	40061215	0.952083	0.341055	0.608658	FALSE	FALSE
4435	ENSG00000103254	FAM173A	16	p13.3	720581	722601	0.951873	0.341162	0.608658	FALSE	FALSE
4436	ENSG00000131508	UBE2D2	5	q31.2	139526431	139628433	0.951782	0.341208	0.608658	FALSE	FALSE
4437	ENSG00000162552	WNT4	1	p36.12	22117305	22143969	0.951715	0.341242	0.608658	FALSE	FALSE
4438	ENSG00000167987	VPS37C	11	q12.2	61130256	61161617	0.950875	0.341668	0.609002	FALSE	FALSE
4439	ENSG00000122986	HVCN1	12	q24.11	110627841	110704950	0.950783	0.341714	0.609002	FALSE	FALSE
4440	ENSG00000125650	PSPN	19	p13.3	6375148	6379058	0.950575	0.34182	0.609029	FALSE	FALSE
4441	ENSG00000012232	EXTL3	8	p21.1	28600469	28755599	0.950558	0.341829	0.609029	FALSE	FALSE
4442	ENSG00000006695	COX10	17	p12	14069496	14208677	0.95048	0.341868	0.609031	FALSE	FALSE
4443	ENSG00000134250	NOTCH2	1	p12	119911553	120069626	0.949901	0.342163	0.609274	FALSE	FALSE
4444	ENSG00000172828	CES3	16	q22.1	66961237	66975148	0.94975	0.34224	0.609287	FALSE	FALSE
4445	ENSG00000184226	PCDH9	13	q21.32	66302834	67230445	0.949492	0.342371	0.609452	FALSE	FALSE
4446	ENSG00000168439	STIP1	11	q13.1	64185272	64204543	0.949393	0.342421	0.609474	FALSE	FALSE
4447	ENSG00000174567	GOLT1A	1	q32.1	204198160	204214092	0.948956	0.342643	0.609599	FALSE	FALSE
4448	ENSG00000088543	C3orf18	3	p21.31	50558025	50571027	0.948868	0.342688	0.609611	FALSE	FALSE
4449	ENSG00000108342	CSF3	17	q21.1	40015361	40017813	0.948536	0.342857	0.609776	FALSE	FALSE
4450	ENSG00000183153	GJD3	17	q21.2	40362931	40363815	0.948014	0.343122	0.609911	FALSE	FALSE
4451	ENSG00000100739	BDKRB1	14	q32.2	96255824	96268967	0.947334	0.343469	0.610351	FALSE	FALSE
4452	ENSG00000159184	HOXB13	17	q21.32	48724763	48729178	0.947259	0.343507	0.610351	FALSE	FALSE
4453	ENSG00000111846	GCNT2	6	p24.3	10492223	10629368	0.947229	0.343522	0.610351	FALSE	FALSE
4454	ENSG00000262730	AC104581.2	17	p13.1	7925931	7930622	0.947052	0.343612	0.610443	FALSE	FALSE
4455	ENSG00000214860	EVPLL	17	p11.2	18377662	18389647	0.946783	0.343749	0.610484	FALSE	FALSE
4456	ENSG00000152234	ATP5F1A	18	q21.1	46080248	46104334	0.946661	0.343811	0.610527	FALSE	FALSE
4457	ENSG00000248643	RBM14-RBM4	11	q13.2	66616626	66646469	0.946357	0.343966	0.610583	FALSE	FALSE
4458	ENSG00000090238	YPEL3	16	p11.2	30092314	30096915	0.946257	0.344018	0.610583	FALSE	FALSE
4459	ENSG00000123843	C4BPB	1	q32.1	207088842	207099993	0.945694	0.344305	0.61069	FALSE	FALSE
4460	ENSG00000188095	MESP2	15	q26.1	89760591	89778754	0.945586	0.34436	0.61069	FALSE	FALSE
4461	ENSG00000150961	SEC24D	4	q26	118722823	118838683	0.945499	0.344404	0.610701	FALSE	FALSE
4462	ENSG00000131759	RARA	17	q21.2	40309192	40357643	0.945245	0.344534	0.610863	FALSE	FALSE
4463	ENSG00000163935	SFMBT1	3	p21.1	52903572	53046750	0.945074	0.344621	0.610951	FALSE	FALSE
4464	ENSG00000125246	CLYBL	13	q32.3	99606669	99897134	0.944714	0.344805	0.611032	FALSE	FALSE
4465	ENSG00000215271	HOMEZ	14	q11.2	23272422	23299447	0.944684	0.34482	0.611032	FALSE	FALSE
4466	ENSG00000019102	VSIG2	11	q24.2	124747472	124752238	0.944492	0.344918	0.611032	FALSE	FALSE
4467	ENSG00000174448	STARD6	18	q21.2	54324358	54357964	0.9443	0.345016	0.611032	FALSE	FALSE
4468	ENSG00000219607	PPP1R3G	6	p25.1	5084581	5089487	0.943676	0.345335	0.61129	FALSE	FALSE
4469	ENSG00000165886	UBTD1	10	q24.1	97498868	97571209	0.94358	0.345384	0.61129	FALSE	FALSE
4470	ENSG00000273045	C2orf15	2	q11.2	99141485	99151487	0.943056	0.345652	0.611535	FALSE	FALSE
4471	ENSG00000102854	MSLN	16	p13.3	760762	768865	0.94299	0.345686	0.611535	FALSE	FALSE
4472	ENSG00000100246	DNAL4	22	q13.1	38778508	38794198	0.942937	0.345713	0.611535	FALSE	FALSE
4473	ENSG00000121858	TNFSF10	3	q26.31	172505508	172523507	0.942844	0.345761	0.611551	FALSE	FALSE
4474	ENSG00000105329	TGFB1	19	q13.2	41301587	41353911	0.942647	0.345861	0.611551	FALSE	FALSE
4475	ENSG00000165810	BTNL9	5	q35.3	181040225	181061523	0.942449	0.345963	0.611551	FALSE	FALSE
4476	ENSG00000196284	SUPT3H	6	p21.1	44809317	45377953	0.941903	0.346242	0.611764	FALSE	FALSE
4477	ENSG00000166133	RPUSD2	15	q15.1	40569300	40574943	0.941664	0.346365	0.611811	FALSE	FALSE
4478	ENSG00000172927	MYEOV	11	q13.3	69294138	69367726	0.941203	0.346601	0.61216	FALSE	FALSE
4479	ENSG00000124116	WFDC3	20	q13.12	45747944	45791932	0.941074	0.346667	0.612177	FALSE	FALSE
4480	ENSG00000267314	AC104532.1	19	p13.3	5904841	5914707	0.940671	0.346873	0.612282	FALSE	FALSE
4481	ENSG00000142583	SLC2A5	1	p36.23	9035107	9088478	0.940622	0.346899	0.612282	FALSE	FALSE
4482	ENSG00000213171	LINGO4	1	q21.3	151800264	151806154	0.939173	0.347642	0.613149	FALSE	FALSE
4483	ENSG00000170502	NUDT9	4	q22.1	87422582	87459454	0.938876	0.347794	0.6133	FALSE	FALSE
4484	ENSG00000170417	TMEM182	2	q12.1	102736905	103019900	0.938682	0.347894	0.6133	FALSE	FALSE
4485	ENSG00000179403	VWA1	1	p36.33	1434861	1442882	0.938636	0.347918	0.6133	FALSE	FALSE
4486	ENSG00000138767	CNOT6L	4	q21.1	77713387	77819615	0.93853	0.347972	0.6133	FALSE	FALSE
4487	ENSG00000113522	RAD50	5	q31.1	132556019	132646344	0.938394	0.348042	0.613308	FALSE	FALSE
4488	ENSG00000228300	C19orf24	19	p13.3	1275438	1279249	0.938371	0.348054	0.613308	FALSE	FALSE
4489	ENSG00000152076	CCDC74B	2	q21.1	130139287	130145134	0.938167	0.348159	0.613394	FALSE	FALSE
4490	ENSG00000104154	SLC30A4	15	q21.1	45479611	45522807	0.938128	0.348179	0.613394	FALSE	FALSE
4491	ENSG00000218823	PAPOLB	7	p22.1	4857733	4861994	0.937774	0.348361	0.61358	FALSE	FALSE
4492	ENSG00000135108	FBXO21	12	q24.22	117141988	117190531	0.937071	0.348722	0.614081	FALSE	FALSE
4493	ENSG00000179111	HES7	17	p13.1	8120590	8124092	0.936709	0.348908	0.614274	FALSE	FALSE
4494	ENSG00000129048	ACKR4	3	q22.1	132597237	132618967	0.936467	0.349033	0.614426	FALSE	FALSE
4495	ENSG00000165643	SOHLH1	9	q34.3	135693407	135699528	0.936205	0.349168	0.614529	FALSE	FALSE
4496	ENSG00000169750	RAC3	17	q25.3	82031624	82034204	0.935902	0.349323	0.61472	FALSE	FALSE
4497	ENSG00000119686	FLVCR2	14	q24.3	75578617	75663214	0.935845	0.349353	0.61472	FALSE	FALSE
4498	ENSG00000188375	H3F3C	12	p11.21	31791185	31792241	0.935597	0.349481	0.614877	FALSE	FALSE
4499	ENSG00000186432	KPNA4	3	q25.33	160494995	160565588	0.935013	0.349781	0.615288	FALSE	FALSE
4500	ENSG00000151067	CACNA1C	12	p13.33	1970786	2697950	0.934786	0.349899	0.615343	FALSE	FALSE
4501	ENSG00000186007	LEMD1	1	q32.1	205381378	205457091	0.93453	0.350031	0.615343	FALSE	FALSE
4502	ENSG00000127837	AAMP	2	q35	218264123	218270257	0.934489	0.350052	0.615343	FALSE	FALSE
4503	ENSG00000205213	LGR4	11	p14.1	27365961	27472775	0.934206	0.350197	0.615464	FALSE	FALSE
4504	ENSG00000064787	BCAS1	20	q13.2	53936777	54070594	0.934058	0.350274	0.615531	FALSE	FALSE
4505	ENSG00000164924	YWHAZ	8	q22.3	100916525	100953388	0.933831	0.350391	0.615593	FALSE	FALSE
4506	ENSG00000160221	GATD3A	21	q22.3	44133605	44210114	0.933809	0.350402	0.615593	FALSE	FALSE
4507	ENSG00000160741	CRTC2	1	q21.3	153947669	153958625	0.933229	0.350702	0.615681	FALSE	FALSE
4508	ENSG00000125726	CD70	19	p13.3	6583183	6604103	0.933217	0.350708	0.615681	FALSE	FALSE
4509	ENSG00000110955	ATP5F1B	12	q13.3	56638175	56646068	0.932398	0.351131	0.616108	FALSE	FALSE
4510	ENSG00000069966	GNB5	15	q21.2	52115105	52191369	0.932284	0.35119	0.616108	FALSE	FALSE
4511	ENSG00000173875	ZNF791	19	p13.13	12610918	12633840	0.931959	0.351358	0.616108	FALSE	FALSE
4512	ENSG00000126561	STAT5A	17	q21.2	42287547	42311943	0.931721	0.351481	0.616108	FALSE	FALSE
4513	ENSG00000133835	HSD17B4	5	q23.1	119452443	119637199	0.931557	0.351565	0.616108	FALSE	FALSE
4514	ENSG00000165650	PDZD8	10	q26.11	117277274	117375467	0.931477	0.351607	0.616108	FALSE	FALSE
4515	ENSG00000168564	CDKN2AIP	4	q35.1	183444591	183448198	0.930704	0.352007	0.616617	FALSE	FALSE
4516	ENSG00000087884	AAMDC	11	q14.1	77821109	77918432	0.930346	0.352192	0.616874	FALSE	FALSE
4517	ENSG00000104133	SPG11	15	q21.1	44562696	44663678	0.930209	0.352263	0.616931	FALSE	FALSE
4518	ENSG00000010322	NISCH	3	p21.1	52455118	52493071	0.929357	0.352704	0.617502	FALSE	FALSE
4519	ENSG00000234776	C11orf94	11	p11.2	45906513	45907282	0.929092	0.352841	0.617661	FALSE	FALSE
4520	ENSG00000129625	REEP5	5	q22.2	112876379	112922539	0.928959	0.352911	0.617661	FALSE	FALSE
4521	ENSG00000180891	CUEDC1	17	q22	57861243	57955323	0.927967	0.353425	0.618426	FALSE	FALSE
4522	ENSG00000176531	PHLDB3	19	q13.31	43474954	43504935	0.927869	0.353476	0.618448	FALSE	FALSE
4523	ENSG00000167617	CDC42EP5	19	q13.42	54465026	54473264	0.927322	0.353759	0.618762	FALSE	FALSE
4524	ENSG00000130590	SAMD10	20	q13.33	63974113	63980008	0.9273	0.353771	0.618762	FALSE	FALSE
4525	ENSG00000162496	DHRS3	1	p36.21	12567910	12617731	0.926943	0.353956	0.618845	FALSE	FALSE
4526	ENSG00000104059	FAM189A1	15	q13.1	29120254	29570723	0.92691	0.353973	0.618845	FALSE	FALSE
4527	ENSG00000131844	MCCC2	5	q13.2	71587288	71658704	0.926433	0.354221	0.619144	FALSE	FALSE
4528	ENSG00000116035	VAX2	2	p13.3	70900590	70965373	0.92622	0.354332	0.619261	FALSE	FALSE
4529	ENSG00000100105	PATZ1	22	q12.2	31325804	31346232	0.926146	0.35437	0.619261	FALSE	FALSE
4530	ENSG00000198743	SLC5A3	21	q22.11	34073570	34106262	0.925904	0.354496	0.619287	FALSE	FALSE
4531	ENSG00000005020	SKAP2	7	p15.2	26667062	26995239	0.925792	0.354554	0.619322	FALSE	FALSE
4532	ENSG00000175040	CHST2	3	q24	143119331	143124014	0.925647	0.354629	0.619385	FALSE	FALSE
4533	ENSG00000115419	GLS	2	q32.2	190880827	190965552	0.925128	0.354899	0.619655	FALSE	FALSE
4534	ENSG00000152465	NMT2	10	p13	15102584	15168693	0.924949	0.354992	0.619682	FALSE	FALSE
4535	ENSG00000076555	ACACB	12	q24.11	109116595	109268226	0.924413	0.355271	0.620034	FALSE	FALSE
4536	ENSG00000118307	CASC1	12	p12.1	25108420	25195162	0.923942	0.355517	0.620327	FALSE	FALSE
4537	ENSG00000167749	KLK4	19	q13.41	50906352	50910738	0.923597	0.355696	0.620378	FALSE	FALSE
4538	ENSG00000127220	ABHD8	19	p13.11	17292131	17310236	0.923528	0.355732	0.620378	FALSE	FALSE
4539	ENSG00000165030	NFIL3	9	q22.31	91409045	91423862	0.923244	0.35588	0.620557	FALSE	FALSE
4540	ENSG00000172992	DCAKD	17	q21.31	45023340	45061109	0.922751	0.356137	0.620757	FALSE	FALSE
4541	ENSG00000137478	FCHSD2	11	q13.4	72836745	73142261	0.922562	0.356236	0.620793	FALSE	FALSE
4542	ENSG00000175161	CADM2	3	p12.1	84958981	86074429	0.922466	0.356286	0.620793	FALSE	FALSE
4543	ENSG00000203485	INF2	14	q32.33	104689606	104722535	0.922464	0.356287	0.620793	FALSE	FALSE
4544	ENSG00000011454	RABGAP1	9	q33.2	122940833	123104866	0.921925	0.356568	0.620995	FALSE	FALSE
4545	ENSG00000108523	RNF167	17	p13.2	4940008	4945222	0.921789	0.356639	0.620995	FALSE	FALSE
4546	ENSG00000154370	TRIM11	1	q42.13	228393673	228406840	0.921537	0.35677	0.621058	FALSE	FALSE
4547	ENSG00000117009	KMO	1	q43	241532134	241595642	0.921073	0.357012	0.621316	FALSE	FALSE
4548	ENSG00000011478	QPCTL	19	q13.32	45692483	45703989	0.920436	0.357345	0.621621	FALSE	FALSE
4549	ENSG00000103034	NDRG4	16	q21	58462846	58513628	0.920291	0.357421	0.621621	FALSE	FALSE
4550	ENSG00000106105	GARS	7	p14.3	30594681	30634033	0.920203	0.357467	0.621634	FALSE	FALSE
4551	ENSG00000111331	OAS3	12	q24.13	112938352	112973249	0.919968	0.35759	0.621713	FALSE	FALSE
4552	ENSG00000166960	CCDC178	18	q12.1	32937402	33441101	0.919828	0.357663	0.621773	FALSE	FALSE
4553	ENSG00000132383	RPA1	17	p13.3	1829702	1900082	0.91952	0.357824	0.62185	FALSE	FALSE
4554	ENSG00000091513	TF	3	q22.1	133745956	133796640	0.919299	0.357939	0.621922	FALSE	FALSE
4555	ENSG00000162909	CAPN2	1	q41	223701593	223776018	0.918931	0.358132	0.622116	FALSE	FALSE
4556	ENSG00000104524	PYCR3	8	q24.3	143603913	143609773	0.918275	0.358475	0.622591	FALSE	FALSE
4557	ENSG00000140297	GCNT3	15	q22.2	59594875	59640239	0.918147	0.358542	0.622591	FALSE	FALSE
4558	ENSG00000099940	SNAP29	22	q11.21	20858983	20891218	0.917634	0.358811	0.622724	FALSE	FALSE
4559	ENSG00000148498	PARD3	10	p11.21	34109560	34815325	0.917595	0.358831	0.622724	FALSE	FALSE
4560	ENSG00000141469	SLC14A1	18	q12.3	45687025	45752520	0.917222	0.359026	0.622861	FALSE	FALSE
4561	ENSG00000106031	HOXA13	7	p15.2	27193503	27200106	0.917074	0.359104	0.622874	FALSE	FALSE
4562	ENSG00000177842	ZNF620	3	p22.1	40477131	40518736	0.917029	0.359128	0.622874	FALSE	FALSE
4563	ENSG00000114948	ADAM23	2	q33.3	206443539	206621130	0.916916	0.359187	0.622874	FALSE	FALSE
4564	ENSG00000255508	AP002990.1	11	q12.3	62559603	62591531	0.916912	0.359189	0.622874	FALSE	FALSE
4565	ENSG00000160339	FCN2	9	q34.3	134880812	134887520	0.916628	0.359338	0.622918	FALSE	FALSE
4566	ENSG00000156574	NODAL	10	q22.1	70432315	70447951	0.915851	0.359745	0.623165	FALSE	FALSE
4567	ENSG00000131386	GALNT15	3	p25.1	16174649	16231992	0.915652	0.359849	0.623225	FALSE	FALSE
4568	ENSG00000174370	C11orf45	11	q24.3	128899565	128906035	0.915464	0.359948	0.623225	FALSE	FALSE
4569	ENSG00000106052	TAX1BP1	7	p15.2	27739331	27844564	0.915382	0.359991	0.623225	FALSE	FALSE
4570	ENSG00000128045	RASL11B	4	q12	52862290	52866835	0.915342	0.360012	0.623225	FALSE	FALSE
4571	ENSG00000258588	TRIM6-TRIM34	11	p15.4	5596725	5644398	0.91463	0.360386	0.6234	FALSE	FALSE
4572	ENSG00000196526	AFAP1	4	p16.1	7758714	7939926	0.914422	0.360495	0.623522	FALSE	FALSE
4573	ENSG00000141012	GALNS	16	q24.3	88813734	88856970	0.913941	0.360748	0.623686	FALSE	FALSE
4574	ENSG00000244476	ERVFRD-1	6	p24.2	11102489	11111732	0.913912	0.360763	0.623686	FALSE	FALSE
4575	ENSG00000254772	EEF1G	11	q12.3	62559601	62574086	0.91306	0.361211	0.62402	FALSE	FALSE
4576	ENSG00000172175	MALT1	18	q21.32	58671386	58754477	0.912663	0.36142	0.624285	FALSE	FALSE
4577	ENSG00000091972	CD200	3	q13.2	112332347	112362812	0.912361	0.361579	0.624432	FALSE	FALSE
4578	ENSG00000166828	SCNN1G	16	p12.2	23182715	23216883	0.912163	0.361683	0.624498	FALSE	FALSE
4579	ENSG00000074211	PPP2R2C	4	p16.1	6320578	6563600	0.91205	0.361743	0.624534	FALSE	FALSE
4580	ENSG00000115073	ACTR1B	2	q11.2	97655963	97664107	0.911807	0.361871	0.624621	FALSE	FALSE
4581	ENSG00000101280	ANGPT4	20	p13	869899	916317	0.910934	0.36233	0.624951	FALSE	FALSE
4582	ENSG00000169814	BTD	3	p25.1	15601341	15647640	0.910925	0.362335	0.624951	FALSE	FALSE
4583	ENSG00000160145	KALRN	3	q21.1	124080023	124726325	0.910299	0.362665	0.625311	FALSE	FALSE
4584	ENSG00000139154	AEBP2	12	p12.3	19404045	19720801	0.910281	0.362674	0.625311	FALSE	FALSE
4585	ENSG00000105699	LSR	19	q13.12	35248330	35267964	0.910149	0.362744	0.625321	FALSE	FALSE
4586	ENSG00000167157	PRRX2	9	q34.11	129665641	129722674	0.90989	0.362881	0.625472	FALSE	FALSE
4587	ENSG00000253293	HOXA10	7	p15.2	27170591	27180261	0.909488	0.363093	0.625508	FALSE	FALSE
4588	ENSG00000179241	LDLRAD3	11	p13	35943981	36232136	0.909426	0.363125	0.625508	FALSE	FALSE
4589	ENSG00000213516	RBMXL1	1	p22.2	88979456	88992960	0.908476	0.363627	0.626103	FALSE	FALSE
4590	ENSG00000254806	SYS1-DBNDD2	20	q13.12	45363200	45410610	0.908149	0.3638	0.626333	FALSE	FALSE
4591	ENSG00000159720	ATP6V0D1	16	q22.1	67438014	67481237	0.907617	0.364081	0.626549	FALSE	FALSE
4592	ENSG00000162396	PARS2	1	p32.3	54756898	54764514	0.907279	0.364259	0.626654	FALSE	FALSE
4593	ENSG00000171314	PGAM1	10	q24.1	97426160	97433441	0.907118	0.364345	0.626692	FALSE	FALSE
4594	ENSG00000197586	ENTPD6	20	p11.21	25195693	25226729	0.906523	0.364659	0.627005	FALSE	FALSE
4595	ENSG00000163406	SLC15A2	3	q13.33	121894089	121944102	0.905917	0.36498	0.627347	FALSE	FALSE
4596	ENSG00000006611	USH1C	11	p15.1	17493895	17544416	0.90537	0.365269	0.627719	FALSE	FALSE
4597	ENSG00000259431	THTPA	14	q11.2	23555988	23560271	0.905209	0.365355	0.627798	FALSE	FALSE
4598	ENSG00000187997	C17orf99	17	q25.3	78146353	78166177	0.904846	0.365547	0.627994	FALSE	FALSE
4599	ENSG00000113407	TARS	5	p13.3	33440696	33469539	0.903836	0.366082	0.628787	FALSE	FALSE
4600	ENSG00000254445	HSPB2-C11orf52	11	q23.1	111912736	111926871	0.903805	0.366099	0.628787	FALSE	FALSE
4601	ENSG00000183060	LYSMD4	15	q26.3	99715697	99733561	0.903753	0.366126	0.628787	FALSE	FALSE
4602	ENSG00000261857	MIA	19	q13.2	40771648	40777490	0.902806	0.366629	0.629515	FALSE	FALSE
4603	ENSG00000188321	ZNF559	19	p13.2	9323772	9351162	0.902694	0.366688	0.62955	FALSE	FALSE
4604	ENSG00000010256	UQCRC1	3	p21.31	48599002	48610976	0.90227	0.366913	0.629791	FALSE	FALSE
4605	ENSG00000100399	CHADL	22	q13.2	41229510	41240934	0.902172	0.366966	0.629791	FALSE	FALSE
4606	ENSG00000188488	SERPINA5	14	q32.13	94561442	94593120	0.902134	0.366986	0.629791	FALSE	FALSE
4607	ENSG00000143368	SF3B4	1	q21.2	149923317	149928344	0.901811	0.367157	0.629912	FALSE	FALSE
4608	ENSG00000160972	PPP1R16A	8	q24.3	144477969	144502121	0.901429	0.36736	0.630033	FALSE	FALSE
4609	ENSG00000125703	ATG4C	1	p31.3	62784135	62865513	0.901133	0.367518	0.630089	FALSE	FALSE
4610	ENSG00000185522	LMNTD2	11	p15.5	554855	560779	0.901068	0.367552	0.630089	FALSE	FALSE
4611	ENSG00000090861	AARS	16	q22.1	70252295	70289543	0.900729	0.367733	0.630331	FALSE	FALSE
4612	ENSG00000168333	PPDPFL	8	q11.21	49054311	49076090	0.900289	0.367966	0.630578	FALSE	FALSE
4613	ENSG00000146409	SLC18B1	6	q23.2	132769370	132813339	0.900236	0.367994	0.630578	FALSE	FALSE
4614	ENSG00000188032	C19orf67	19	p13.12	14081619	14085875	0.898884	0.368714	0.63134	FALSE	FALSE
4615	ENSG00000011347	SYT7	11	q12.2	61515313	61581148	0.898484	0.368928	0.631414	FALSE	FALSE
4616	ENSG00000162366	PDZK1IP1	1	p33	47183593	47191044	0.897864	0.369258	0.631731	FALSE	FALSE
4617	ENSG00000187902	SHISA7	19	q13.42	55428740	55442863	0.897448	0.36948	0.631976	FALSE	FALSE
4618	ENSG00000161016	RPL8	8	q24.3	144789765	144792587	0.896972	0.369734	0.632226	FALSE	FALSE
4619	ENSG00000120616	EPC1	10	p11.22	32267751	32378798	0.896952	0.369744	0.632226	FALSE	FALSE
4620	ENSG00000178919	FOXE1	9	q22.33	97853254	97856715	0.896326	0.370078	0.632528	FALSE	FALSE
4621	ENSG00000123243	ITIH5	10	p14	7559270	7666998	0.895914	0.370299	0.632769	FALSE	FALSE
4622	ENSG00000160870	CYP3A7	7	q22.1	99684957	99735196	0.895633	0.370449	0.632892	FALSE	FALSE
4623	ENSG00000272617	AC026464.6	16	q22.1	69328644	69334871	0.895422	0.370562	0.632967	FALSE	FALSE
4624	ENSG00000095539	SEMA4G	10	q24.31	100969518	100985871	0.895149	0.370708	0.632967	FALSE	FALSE
4625	ENSG00000137463	MGARP	4	q31.1	139266163	139280338	0.895132	0.370716	0.632967	FALSE	FALSE
4626	ENSG00000053702	NRIP2	12	p13.33	2825348	2835544	0.894866	0.370859	0.633008	FALSE	FALSE
4627	ENSG00000100906	NFKBIA	14	q13.2	35401511	35404749	0.894132	0.371251	0.633313	FALSE	FALSE
4628	ENSG00000157703	SVOPL	7	q34	138594285	138701352	0.893865	0.371394	0.633313	FALSE	FALSE
4629	ENSG00000132849	PATJ	1	p31.3	61742406	62178675	0.893802	0.371428	0.633313	FALSE	FALSE
4630	ENSG00000113302	IL12B	5	q33.3	159314783	159330887	0.893781	0.371439	0.633313	FALSE	FALSE
4631	ENSG00000104221	BRF2	8	p11.23	37843268	37849904	0.893769	0.371446	0.633313	FALSE	FALSE
4632	ENSG00000144589	STK11IP	2	q35	219597860	219616451	0.893442	0.37162	0.633449	FALSE	FALSE
4633	ENSG00000168488	ATXN2L	16	p11.2	28823035	28837237	0.893073	0.371818	0.633679	FALSE	FALSE
4634	ENSG00000182264	IZUMO1	19	q13.33	48740852	48746909	0.892723	0.372006	0.633863	FALSE	FALSE
4635	ENSG00000156234	CXCL13	4	q21.1	77511753	77611834	0.892233	0.372268	0.634019	FALSE	FALSE
4636	ENSG00000243477	NAA80	3	p21.31	50296402	50299421	0.892011	0.372387	0.634109	FALSE	FALSE
4637	ENSG00000176399	DMRTA1	9	p21.3	22446841	22455740	0.891164	0.372841	0.634681	FALSE	FALSE
4638	ENSG00000180667	YOD1	1	q32.1	207043849	207052980	0.890521	0.373186	0.634843	FALSE	FALSE
4639	ENSG00000164296	TIGD6	5	q32	149993118	150001167	0.890469	0.373214	0.634843	FALSE	FALSE
4640	ENSG00000177030	DEAF1	11	p15.5	644233	706715	0.890397	0.373253	0.634843	FALSE	FALSE
4641	ENSG00000116032	GRIN3B	19	p13.3	1000419	1009732	0.890318	0.373295	0.634847	FALSE	FALSE
4642	ENSG00000108417	KRT37	17	q21.2	41420753	41424523	0.889679	0.373638	0.635166	FALSE	FALSE
4643	ENSG00000082556	OPRK1	8	q11.23	53225716	53251697	0.889477	0.373747	0.63522	FALSE	FALSE
4644	ENSG00000173705	SUSD5	3	p22.3	33150042	33219215	0.889433	0.373771	0.63522	FALSE	FALSE
4645	ENSG00000111897	SERINC1	6	q22.31	122443354	122471822	0.889003	0.374002	0.635375	FALSE	FALSE
4646	ENSG00000133935	ERG28	14	q24.3	75649791	75661189	0.888823	0.374098	0.635405	FALSE	FALSE
4647	ENSG00000140945	CDH13	16	q23.3	82626803	83800640	0.888739	0.374143	0.635414	FALSE	FALSE
4648	ENSG00000073578	SDHA	5	p15.33	218241	256700	0.888139	0.374466	0.635649	FALSE	FALSE
4649	ENSG00000169224	GCSAML	1	q44	247507058	247577690	0.887898	0.374596	0.635649	FALSE	FALSE
4650	ENSG00000168000	BSCL2	11	q12.3	62690275	62709845	0.887893	0.374599	0.635649	FALSE	FALSE
4651	ENSG00000188783	PRELP	1	q32.1	203475828	203491352	0.887585	0.374764	0.635813	FALSE	FALSE
4652	ENSG00000150527	MIA2	14	q21.1	39230231	39388513	0.887407	0.37486	0.635813	FALSE	FALSE
4653	ENSG00000135334	AKIRIN2	6	q15	87675072	87702209	0.887124	0.375012	0.635813	FALSE	FALSE
4654	ENSG00000163517	HDAC11	3	p25.1	13479724	13506424	0.885753	0.375751	0.636708	FALSE	FALSE
4655	ENSG00000101187	SLCO4A1	20	q13.33	62642445	62685785	0.885702	0.375778	0.636708	FALSE	FALSE
4656	ENSG00000143867	OSR1	2	p24.1	19351485	19358653	0.88536	0.375963	0.636795	FALSE	FALSE
4657	ENSG00000109680	TBC1D19	4	p15.2	26576437	26755351	0.885317	0.375986	0.636795	FALSE	FALSE
4658	ENSG00000189377	CXCL17	19	q13.2	42428288	42443048	0.885061	0.376124	0.63689	FALSE	FALSE
4659	ENSG00000154914	USP43	17	p13.1	9644698	9729691	0.884818	0.376255	0.63691	FALSE	FALSE
4660	ENSG00000189320	FAM180A	7	q33	135728348	135748846	0.884118	0.376633	0.637424	FALSE	FALSE
4661	ENSG00000134291	TMEM106C	12	q13.11	47963569	47968878	0.883849	0.376778	0.637424	FALSE	FALSE
4662	ENSG00000171533	MAP6	11	q13.5	75586918	75669120	0.883817	0.376795	0.637424	FALSE	FALSE
4663	ENSG00000182473	EXOC7	17	q25.1	76081017	76121576	0.883029	0.377221	0.637738	FALSE	FALSE
4664	ENSG00000100628	ASB2	14	q32.12	93934153	93976791	0.882847	0.377319	0.637769	FALSE	FALSE
4665	ENSG00000006453	BAIAP2L1	7	q22.1	98291651	98401068	0.882239	0.377648	0.638094	FALSE	FALSE
4666	ENSG00000178761	FAM219B	15	q24.2	74899987	74907121	0.882197	0.37767	0.638094	FALSE	FALSE
4667	ENSG00000103512	NOMO1	16	p13.11	14833681	14896160	0.881528	0.378032	0.638612	FALSE	FALSE
4668	ENSG00000237172	B3GNT9	16	q22.1	67148105	67151214	0.881417	0.378092	0.638612	FALSE	FALSE
4669	ENSG00000169550	MUC15	11	p14.2	26559033	26572233	0.88141	0.378096	0.638612	FALSE	FALSE
4670	ENSG00000136021	SCYL2	12	q23.1	100267140	100341724	0.881132	0.378247	0.638673	FALSE	FALSE
4671	ENSG00000197782	ZNF780A	19	q13.2	40069152	40090938	0.881099	0.378264	0.638673	FALSE	FALSE
4672	ENSG00000007944	MYLIP	6	p22.3	16129125	16148248	0.881061	0.378285	0.638673	FALSE	FALSE
4673	ENSG00000180354	MTURN	7	p14.3	30134810	30162762	0.880861	0.378393	0.638673	FALSE	FALSE
4674	ENSG00000080371	RAB21	12	q21.1	71754874	71800285	0.880844	0.378402	0.638673	FALSE	FALSE
4675	ENSG00000035928	RFC1	4	p14	39287456	39366375	0.880783	0.378435	0.638673	FALSE	FALSE
4676	ENSG00000104918	RETN	19	p13.2	7669044	7670454	0.880742	0.378457	0.638673	FALSE	FALSE
4677	ENSG00000260916	CCPG1	15	q21.3	55340032	55408510	0.879536	0.379111	0.639517	FALSE	FALSE
4678	ENSG00000097096	SYDE2	1	p22.3	85156873	85201046	0.87944	0.379163	0.639538	FALSE	FALSE
4679	ENSG00000179115	FARSA	19	p13.13	12922479	12934037	0.879163	0.379313	0.639619	FALSE	FALSE
4680	ENSG00000138685	FGF2	4	q28.1	122826708	122898236	0.879027	0.379387	0.639619	FALSE	FALSE
4681	ENSG00000142606	MMEL1	1	p36.32	2590639	2632990	0.879005	0.379399	0.639619	FALSE	FALSE
4682	ENSG00000167770	OTUB1	11	q13.1	63985853	64001811	0.87893	0.379439	0.639619	FALSE	FALSE
4683	ENSG00000115756	HPCAL1	2	p25.1	10302889	10427617	0.878855	0.37948	0.639619	FALSE	FALSE
4684	ENSG00000162039	MEIOB	16	p13.3	1833987	1884294	0.87799	0.379949	0.63999	FALSE	FALSE
4685	ENSG00000198087	CD2AP	6	p12.3	47477789	47627263	0.877159	0.3804	0.640407	FALSE	FALSE
4686	ENSG00000122133	PAEP	9	q34.3	135561756	135566955	0.877124	0.380419	0.640407	FALSE	FALSE
4687	ENSG00000006704	GTF2IRD1	7	q11.23	74453790	74602604	0.877062	0.380453	0.640407	FALSE	FALSE
4688	ENSG00000078114	NEBL	10	p12.31	20779973	21174187	0.876461	0.380779	0.640783	FALSE	FALSE
4689	ENSG00000131037	EPS8L1	19	q13.42	55072020	55087923	0.876346	0.380842	0.640821	FALSE	FALSE
4690	ENSG00000180884	ZNF792	19	q13.11	34956354	34964049	0.87552	0.381291	0.641308	FALSE	FALSE
4691	ENSG00000099817	POLR2E	19	p13.3	1086579	1095380	0.87527	0.381427	0.641408	FALSE	FALSE
4692	ENSG00000169509	CRCT1	1	q21.3	152514502	152516010	0.875263	0.381431	0.641408	FALSE	FALSE
4693	ENSG00000255823	MTRNR2L8	11	p15.4	10507887	10509189	0.874587	0.381799	0.641819	FALSE	FALSE
4694	ENSG00000206418	RAB12	18	p11.22	8609437	8639382	0.874214	0.382002	0.641963	FALSE	FALSE
4695	ENSG00000173585	CCR9	3	p21.31	45886504	45903177	0.874045	0.382094	0.641963	FALSE	FALSE
4696	ENSG00000088808	PPP1R13B	14	q32.33	103733195	103847590	0.872163	0.383119	0.64307	FALSE	FALSE
4697	ENSG00000099282	TSPAN15	10	q22.1	69451473	69507669	0.872025	0.383195	0.64307	FALSE	FALSE
4698	ENSG00000119431	HDHD3	9	q32	113373419	113376999	0.871942	0.38324	0.64307	FALSE	FALSE
4699	ENSG00000125508	SRMS	20	q13.33	63540810	63547504	0.871378	0.383548	0.643282	FALSE	FALSE
4700	ENSG00000164128	NPY1R	4	q32.2	163323961	163344832	0.870992	0.383759	0.64343	FALSE	FALSE
4701	ENSG00000122958	VPS26A	10	q22.1	69123512	69172861	0.870849	0.383836	0.64343	FALSE	FALSE
4702	ENSG00000184860	SDR42E1	16	q23.3	81988855	82011488	0.870098	0.384247	0.643983	FALSE	FALSE
4703	ENSG00000135740	SLC9A5	16	q22.1	67237683	67272190	0.869882	0.384365	0.644091	FALSE	FALSE
4704	ENSG00000120029	ARMH3	10	q24.32	101845599	102056193	0.868726	0.384997	0.644458	FALSE	FALSE
4705	ENSG00000198482	ZNF808	19	q13.41	52527652	52564464	0.868651	0.385038	0.644458	FALSE	FALSE
4706	ENSG00000178821	TMEM52	1	p36.33	1917590	1919273	0.868009	0.385389	0.644842	FALSE	FALSE
4707	ENSG00000105928	GSDME	7	p15.3	24698351	24758113	0.867985	0.385402	0.644842	FALSE	FALSE
4708	ENSG00000182584	ACTL10	20	q11.22	33666498	33668525	0.867682	0.385568	0.645015	FALSE	FALSE
4709	ENSG00000173338	KCNK7	11	q13.1	65592855	65595996	0.867649	0.385587	0.645015	FALSE	FALSE
4710	ENSG00000259030	FPGT-TNNI3K	1	p31.1	74198235	74544393	0.867525	0.385654	0.645015	FALSE	FALSE
4711	ENSG00000187950	OVCH1	12	p11.22	29412474	29497686	0.867314	0.38577	0.645121	FALSE	FALSE
4712	ENSG00000182836	PLCXD3	5	p13.1	41306954	41510628	0.867137	0.385867	0.645178	FALSE	FALSE
4713	ENSG00000262180	OCLM	1	q31.1	186400572	186401455	0.866912	0.38599	0.645288	FALSE	FALSE
4714	ENSG00000100714	MTHFD1	14	q23.3	64388031	64463457	0.866367	0.386289	0.645654	FALSE	FALSE
4715	ENSG00000183579	ZNRF3	22	q12.1	28883592	29057487	0.866352	0.386297	0.645654	FALSE	FALSE
4716	ENSG00000197757	HOXC6	12	q13.13	53990624	54030823	0.86512	0.386973	0.646459	FALSE	FALSE
4717	ENSG00000169951	ZNF764	16	p11.2	30553764	30558498	0.864901	0.387093	0.646561	FALSE	FALSE
4718	ENSG00000182168	UNC5C	4	q22.3	95162504	95549206	0.864609	0.387254	0.646726	FALSE	FALSE
4719	ENSG00000168036	CTNNB1	3	p22.1	41194741	41260096	0.863596	0.38781	0.647251	FALSE	FALSE
4720	ENSG00000100129	EIF3L	22	q13.1	37848868	37889407	0.863475	0.387877	0.647295	FALSE	FALSE
4721	ENSG00000131849	ZNF132	19	q13.43	58432814	58440222	0.863153	0.388053	0.647444	FALSE	FALSE
4722	ENSG00000205356	TECPR1	7	q21.3	98214624	98252251	0.862742	0.38828	0.64754	FALSE	FALSE
4723	ENSG00000129932	DOHH	19	p13.3	3490822	3500940	0.862579	0.388369	0.64754	FALSE	FALSE
4724	ENSG00000100625	SIX4	14	q23.1	60709528	60724348	0.862573	0.388372	0.64754	FALSE	FALSE
4725	ENSG00000060491	OGFR	20	q13.33	62804835	62814000	0.862528	0.388397	0.64754	FALSE	FALSE
4726	ENSG00000130720	FIBCD1	9	q34.12	130902438	130939286	0.862493	0.388416	0.64754	FALSE	FALSE
4727	ENSG00000176049	JAKMIP2	5	q32	147585439	147782848	0.862474	0.388427	0.64754	FALSE	FALSE
4728	ENSG00000122592	HOXA7	7	p15.2	27153716	27157936	0.861483	0.388972	0.648239	FALSE	FALSE
4729	ENSG00000250741	NT5C1B-RDH14	2	p24.2	18555545	18589564	0.861075	0.389197	0.648419	FALSE	FALSE
4730	ENSG00000271949	AC093423.3	1	p22.2	89633140	89933250	0.860635	0.389439	0.648553	FALSE	FALSE
4731	ENSG00000165078	CPA6	8	q13.2	67422038	67746385	0.860265	0.389643	0.64865	FALSE	FALSE
4732	ENSG00000051523	CYBA	16	q24.2	88643283	88651152	0.859491	0.390069	0.649005	FALSE	FALSE
4733	ENSG00000159871	LYPD5	19	q13.31	43795929	43827206	0.859482	0.390074	0.649005	FALSE	FALSE
4734	ENSG00000090447	TFAP4	16	p13.3	4257186	4273075	0.858022	0.39088	0.650008	FALSE	FALSE
4735	ENSG00000186951	PPARA	22	q13.31	46150521	46243756	0.857791	0.391008	0.650154	FALSE	FALSE
4736	ENSG00000125740	FOSB	19	q13.32	45467995	45475179	0.857562	0.391135	0.650181	FALSE	FALSE
4737	ENSG00000095015	MAP3K1	5	q11.2	56815574	56896152	0.857237	0.391314	0.650393	FALSE	FALSE
4738	ENSG00000124608	AARS2	6	p21.1	44299654	44313326	0.856584	0.391675	0.650562	FALSE	FALSE
4739	ENSG00000042445	RETSAT	2	p11.2	85342088	85354620	0.856565	0.391685	0.650562	FALSE	FALSE
4740	ENSG00000198542	ITGBL1	13	q33.1	101452593	101720856	0.856411	0.39177	0.650562	FALSE	FALSE
4741	ENSG00000141371	C17orf64	17	q23.2	60392429	60431421	0.856336	0.391812	0.650562	FALSE	FALSE
4742	ENSG00000160282	FTCD	21	q22.3	46136262	46155567	0.856248	0.391861	0.650562	FALSE	FALSE
4743	ENSG00000164292	RHOBTB3	5	q15	95713522	95824383	0.856128	0.391927	0.650562	FALSE	FALSE
4744	ENSG00000164674	SYTL3	6	q25.3	158650014	158764876	0.856025	0.391984	0.650562	FALSE	FALSE
4745	ENSG00000185761	ADAMTSL5	19	p13.3	1505018	1513604	0.85587	0.39207	0.65057	FALSE	FALSE
4746	ENSG00000130159	ECSIT	19	p13.2	11505916	11529174	0.855319	0.392375	0.650942	FALSE	FALSE
4747	ENSG00000151229	SLC2A13	12	q12	39755021	40106089	0.85516	0.392462	0.65102	FALSE	FALSE
4748	ENSG00000111877	MCM9	6	q22.31	118813442	118935162	0.855011	0.392545	0.651023	FALSE	FALSE
4749	ENSG00000116903	EXOC8	1	q42.2	231332753	231337852	0.854532	0.39281	0.651257	FALSE	FALSE
4750	ENSG00000124074	ENKD1	16	q22.1	67662945	67667265	0.854519	0.392817	0.651257	FALSE	FALSE
4751	ENSG00000168143	FAM83B	6	p12.1	54846771	54942022	0.854462	0.392849	0.651257	FALSE	FALSE
4752	ENSG00000161202	DVL3	3	q27.1	184155311	184173614	0.853951	0.393132	0.651592	FALSE	FALSE
4753	ENSG00000119535	CSF3R	1	p34.3	36466043	36483278	0.853703	0.39327	0.651753	FALSE	FALSE
4754	ENSG00000135297	MTO1	6	q13	73461578	73509236	0.851862	0.394291	0.653107	FALSE	FALSE
4755	ENSG00000003402	CFLAR	2	q33.1	201116104	201176687	0.851623	0.394423	0.653145	FALSE	FALSE
4756	ENSG00000123124	WWP1	8	q21.3	86342738	86478420	0.851363	0.394567	0.653145	FALSE	FALSE
4757	ENSG00000103356	EARS2	16	p12.2	23522014	23557731	0.851279	0.394615	0.653145	FALSE	FALSE
4758	ENSG00000168398	BDKRB2	14	q32.2	96204679	96244166	0.851098	0.394715	0.653145	FALSE	FALSE
4759	ENSG00000257103	LSM14A	19	q13.11	34172504	34229515	0.851027	0.394754	0.653145	FALSE	FALSE
4760	ENSG00000006747	SCIN	7	p21.3	12570577	12660179	0.851008	0.394765	0.653145	FALSE	FALSE
4761	ENSG00000181789	COPG1	3	q21.3	129249606	129277773	0.850869	0.394842	0.653145	FALSE	FALSE
4762	ENSG00000119711	ALDH6A1	14	q24.3	74056850	74084493	0.85051	0.395042	0.653205	FALSE	FALSE
4763	ENSG00000090013	BLVRB	19	q13.2	40447765	40465840	0.850422	0.39509	0.653218	FALSE	FALSE
4764	ENSG00000113761	ZNF346	5	q35.2	177022696	177081189	0.850188	0.39522	0.653299	FALSE	FALSE
4765	ENSG00000146054	TRIM7	5	q35.3	181193924	181205293	0.850042	0.395302	0.653366	FALSE	FALSE
4766	ENSG00000133460	SLC2A11	22	q11.23	23856703	23886309	0.849869	0.395398	0.653458	FALSE	FALSE
4767	ENSG00000163428	LRRC58	3	q13.33	120324509	120349339	0.849606	0.395544	0.653632	FALSE	FALSE
4768	ENSG00000129235	TXNDC17	17	p13.1	6640758	6644541	0.849456	0.395628	0.653703	FALSE	FALSE
4769	ENSG00000077943	ITGA8	10	p13	15513949	15720125	0.849252	0.395741	0.653822	FALSE	FALSE
4770	ENSG00000147408	CSGALNACT1	8	p21.3	19404161	19758029	0.849004	0.395879	0.653922	FALSE	FALSE
4771	ENSG00000271303	SRXN1	20	p13	646615	653370	0.848997	0.395883	0.653922	FALSE	FALSE
4772	ENSG00000116194	ANGPTL1	1	q25.2	178849705	178871052	0.847829	0.396533	0.654475	FALSE	FALSE
4773	ENSG00000175600	SUGCT	7	p14.1	40134977	40860763	0.847809	0.396544	0.654475	FALSE	FALSE
4774	ENSG00000267041	ZNF850	19	q13.12	36714383	36772825	0.847579	0.396672	0.654619	FALSE	FALSE
4775	ENSG00000120256	LRP11	6	q25.1	149818798	149864026	0.846921	0.397039	0.654956	FALSE	FALSE
4776	ENSG00000137871	ZNF280D	15	q21.3	56630181	56734086	0.846828	0.397091	0.654973	FALSE	FALSE
4777	ENSG00000065534	MYLK	3	q21.1	123610049	123884331	0.846717	0.397153	0.655008	FALSE	FALSE
4778	ENSG00000240038	AMY2B	1	p21.1	103553815	103579534	0.846497	0.397276	0.655076	FALSE	FALSE
4779	ENSG00000205133	TRIQK	8	q22.1	92883530	93017673	0.846191	0.397446	0.655203	FALSE	FALSE
4780	ENSG00000168056	LTBP3	11	q13.1	65538805	65558930	0.845709	0.397715	0.655262	FALSE	FALSE
4781	ENSG00000132840	BHMT2	5	q14.1	79069717	79089466	0.84546	0.397854	0.655384	FALSE	FALSE
4782	ENSG00000151726	ACSL1	4	q35.1	184755595	184826818	0.845274	0.397958	0.655423	FALSE	FALSE
4783	ENSG00000205220	PSMB10	16	q22.1	67934502	67937087	0.845168	0.398017	0.655423	FALSE	FALSE
4784	ENSG00000164303	ENPP6	4	q35.1	184088706	184221230	0.844905	0.398164	0.655477	FALSE	FALSE
4785	ENSG00000174963	ZIC4	3	q24	147386046	147406860	0.844887	0.398174	0.655477	FALSE	FALSE
4786	ENSG00000137414	FAM8A1	6	p22.3	17600355	17611719	0.844733	0.39826	0.655477	FALSE	FALSE
4787	ENSG00000136448	NMT1	17	q21.31	45051610	45109016	0.8447	0.398278	0.655477	FALSE	FALSE
4788	ENSG00000105676	ARMC6	19	p13.11	19033575	19060311	0.84467	0.398295	0.655477	FALSE	FALSE
4789	ENSG00000151729	SLC25A4	4	q35.1	185143241	185150382	0.84421	0.398552	0.655643	FALSE	FALSE
4790	ENSG00000164404	GDF9	5	q31.1	132861181	132866884	0.843451	0.398976	0.655743	FALSE	FALSE
4791	ENSG00000095970	TREM2	6	p21.1	41158506	41163186	0.843126	0.399158	0.655743	FALSE	FALSE
4792	ENSG00000137766	UNC13C	15	q21.3	53978201	54633414	0.84312	0.399161	0.655743	FALSE	FALSE
4793	ENSG00000116871	MAP7D1	1	p34.3	36155579	36180849	0.843068	0.399191	0.655743	FALSE	FALSE
4794	ENSG00000270299	AL121758.1	20	p13	646626	675800	0.842187	0.399683	0.656189	FALSE	FALSE
4795	ENSG00000167644	C19orf33	19	q13.2	38304161	38305009	0.84214	0.39971	0.656189	FALSE	FALSE
4796	ENSG00000214078	CPNE1	20	q11.22	35626031	35664956	0.841445	0.400099	0.65666	FALSE	FALSE
4797	ENSG00000152270	PDE3B	11	p15.2	14643723	14872044	0.841085	0.400301	0.656849	FALSE	FALSE
4798	ENSG00000119820	YIPF4	2	p22.3	32277910	32316594	0.840984	0.400357	0.656849	FALSE	FALSE
4799	ENSG00000189051	RNF222	17	p13.1	8390704	8397826	0.840384	0.400693	0.657132	FALSE	FALSE
4800	ENSG00000164172	MOCS2	5	q11.2	53095679	53110063	0.84009	0.400858	0.657268	FALSE	FALSE
4801	ENSG00000149201	CCDC81	11	q14.2	86374736	86423109	0.839785	0.401029	0.657414	FALSE	FALSE
4802	ENSG00000182379	NXPH4	12	q13.3	57216795	57226449	0.83902	0.401458	0.657781	FALSE	FALSE
4803	ENSG00000107614	TRDMT1	10	p13	17142254	17202054	0.838925	0.401512	0.657802	FALSE	FALSE
4804	ENSG00000135686	KLHL36	16	q24.1	84648525	84667686	0.838687	0.401645	0.657895	FALSE	FALSE
4805	ENSG00000164442	CITED2	6	q24.1	139371807	139374620	0.838078	0.401987	0.658281	FALSE	FALSE
4806	ENSG00000100815	TRIP11	14	q32.12	91965991	92040896	0.836962	0.402614	0.659015	FALSE	FALSE
4807	ENSG00000198420	TCAF1	7	q35	143851375	143902198	0.836826	0.40269	0.659015	FALSE	FALSE
4808	ENSG00000062485	CS	12	q13.3	56271699	56300392	0.836344	0.402961	0.659136	FALSE	FALSE
4809	ENSG00000081307	UBA5	3	q22.1	132654446	132678097	0.835967	0.403174	0.65938	FALSE	FALSE
4810	ENSG00000170324	FRMPD2	10	q11.22	48153088	48274870	0.835872	0.403227	0.6594	FALSE	FALSE
4811	ENSG00000145734	BDP1	5	q13.2	71455615	71567820	0.835383	0.403502	0.659693	FALSE	FALSE
4812	ENSG00000143457	GOLPH3L	1	q21.3	150646225	150697144	0.835334	0.40353	0.659693	FALSE	FALSE
4813	ENSG00000142875	PRKACB	1	p31.1	84078062	84238498	0.835098	0.403663	0.65984	FALSE	FALSE
4814	ENSG00000125755	SYMPK	19	q13.32	45815410	45863290	0.834003	0.404279	0.660246	FALSE	FALSE
4815	ENSG00000179580	RNF151	16	p13.3	1966823	1968975	0.833364	0.40464	0.6607	FALSE	FALSE
4816	ENSG00000106123	EPHB6	7	q34	142855061	142871094	0.83303	0.404828	0.660873	FALSE	FALSE
4817	ENSG00000183346	CABCOCO1	10	q21.2	61662961	61766766	0.832702	0.405013	0.660973	FALSE	FALSE
4818	ENSG00000130723	PRRC2B	9	q34.13	131373636	131500197	0.832562	0.405092	0.660993	FALSE	FALSE
4819	ENSG00000144028	SNRNP200	2	q11.2	96274336	96305515	0.832249	0.405268	0.661121	FALSE	FALSE
4820	ENSG00000171469	ZNF561	19	p13.2	9604680	9621399	0.832176	0.40531	0.661121	FALSE	FALSE
4821	ENSG00000173212	MAB21L3	1	p13.1	116111755	116135240	0.831298	0.405806	0.661728	FALSE	FALSE
4822	ENSG00000196267	ZNF836	19	q13.41	52153864	52171643	0.83099	0.405979	0.661944	FALSE	FALSE
4823	ENSG00000101384	JAG1	20	p12.2	10637684	10673999	0.830584	0.406208	0.662157	FALSE	FALSE
4824	ENSG00000241973	PI4KA	22	q11.21	20707691	20859417	0.830149	0.406454	0.662157	FALSE	FALSE
4825	ENSG00000100565	LRRC74A	14	q24.3	76826372	76870302	0.830096	0.406484	0.662157	FALSE	FALSE
4826	ENSG00000244486	SCARF2	22	q11.21	20424815	20437826	0.829917	0.406586	0.662157	FALSE	FALSE
4827	ENSG00000168421	RHOH	4	p14	40191053	40246967	0.829742	0.406685	0.662157	FALSE	FALSE
4828	ENSG00000110492	MDK	11	p11.2	46380756	46383837	0.829593	0.406769	0.662194	FALSE	FALSE
4829	ENSG00000160570	DEDD2	19	q13.2	42198598	42220140	0.829107	0.407044	0.662401	FALSE	FALSE
4830	ENSG00000144746	ARL6IP5	3	p14.1	69084944	69106066	0.828691	0.40728	0.662664	FALSE	FALSE
4831	ENSG00000242110	AMACR	5	p13.2	33986178	34008108	0.828627	0.407315	0.662664	FALSE	FALSE
4832	ENSG00000152782	PANK1	10	q23.31	89579497	89645572	0.827218	0.408114	0.663536	FALSE	FALSE
4833	ENSG00000124107	SLPI	20	q13.12	45252239	45254564	0.82695	0.408265	0.6636	FALSE	FALSE
4834	ENSG00000125520	SLC2A4RG	20	q13.33	63739861	63743505	0.826815	0.408342	0.6636	FALSE	FALSE
4835	ENSG00000163833	FBXO40	3	q13.33	121593119	121630295	0.826783	0.40836	0.6636	FALSE	FALSE
4836	ENSG00000131400	NAPSA	19	q13.33	50358477	50365830	0.826208	0.408686	0.663929	FALSE	FALSE
4837	ENSG00000120910	PPP3CC	8	p21.3	22440819	22541142	0.825876	0.408875	0.664101	FALSE	FALSE
4838	ENSG00000101425	BPI	20	q11.23	38304123	38337505	0.825671	0.408991	0.664155	FALSE	FALSE
4839	ENSG00000132031	MATN3	2	p24.1	19992111	20012694	0.825349	0.409174	0.664223	FALSE	FALSE
4840	ENSG00000166741	NNMT	11	q23.2	114257787	114313285	0.825317	0.409191	0.664223	FALSE	FALSE
4841	ENSG00000187642	PERM1	1	p36.33	975204	982093	0.824111	0.409877	0.665189	FALSE	FALSE
4842	ENSG00000198483	ANKRD35	1	q21.1	145866560	145885866	0.823679	0.410122	0.665453	FALSE	FALSE
4843	ENSG00000244274	DBNDD2	20	q13.12	45406057	45410610	0.823154	0.410421	0.66572	FALSE	FALSE
4844	ENSG00000113448	PDE4D	5	q12.1	58969038	60522120	0.822805	0.410619	0.66572	FALSE	FALSE
4845	ENSG00000055332	EIF2AK2	2	p22.2	37099210	37157065	0.82276	0.410644	0.66572	FALSE	FALSE
4846	ENSG00000197020	ZNF100	19	p12	21722766	21767628	0.822562	0.410757	0.665742	FALSE	FALSE
4847	ENSG00000269028	MTRNR2L12	3	q11.2	96617188	96618236	0.82237	0.410867	0.665786	FALSE	FALSE
4848	ENSG00000163751	CPA3	3	q24	148865256	148897196	0.822169	0.410981	0.665804	FALSE	FALSE
4849	ENSG00000115762	PLEKHB2	2	q21.1	131104847	131353709	0.822122	0.411007	0.665804	FALSE	FALSE
4850	ENSG00000160785	SLC25A44	1	q22	156193932	156212796	0.821827	0.411175	0.665804	FALSE	FALSE
4851	ENSG00000068885	IFT80	3	q25.33	160256986	160399880	0.821811	0.411185	0.665804	FALSE	FALSE
4852	ENSG00000143951	WDPCP	2	p15	63121383	63827843	0.821693	0.411252	0.665804	FALSE	FALSE
4853	ENSG00000135436	FAM186B	12	q13.12	49582885	49605639	0.82128	0.411487	0.666051	FALSE	FALSE
4854	ENSG00000198742	SMURF1	7	q22.1	99027438	99144100	0.820734	0.411798	0.666463	FALSE	FALSE
4855	ENSG00000109929	SC5D	11	q23.3	121292453	121308694	0.820687	0.411825	0.666463	FALSE	FALSE
4856	ENSG00000100802	C14orf93	14	q11.2	22985908	23010166	0.820514	0.411923	0.666488	FALSE	FALSE
4857	ENSG00000162409	PRKAA2	1	p32.2	56645322	56715335	0.81976	0.412353	0.666853	FALSE	FALSE
4858	ENSG00000074855	ANO8	19	p13.11	17323223	17334829	0.819753	0.412357	0.666853	FALSE	FALSE
4859	ENSG00000170190	SLC16A5	17	q25.1	75087727	75106162	0.819468	0.412519	0.666933	FALSE	FALSE
4860	ENSG00000183571	PGPEP1L	15	q26.3	98968230	99007795	0.819448	0.412531	0.666933	FALSE	FALSE
4861	ENSG00000163281	GNPDA2	4	p12	44682200	44726595	0.818817	0.412891	0.667279	FALSE	FALSE
4862	ENSG00000108590	MED31	17	p13.1	6643315	6651634	0.81877	0.412918	0.667279	FALSE	FALSE
4863	ENSG00000105519	CAPS	19	p13.3	5911707	5915877	0.818563	0.413036	0.667279	FALSE	FALSE
4864	ENSG00000145391	SETD7	4	q31.1	139495941	139606699	0.818525	0.413057	0.667279	FALSE	FALSE
4865	ENSG00000156735	BAG4	8	p11.23	38176533	38213301	0.818289	0.413192	0.667397	FALSE	FALSE
4866	ENSG00000138413	IDH1	2	q34	208236227	208266074	0.817993	0.413361	0.667468	FALSE	FALSE
4867	ENSG00000141013	GAS8	16	q24.3	90019629	90044975	0.81753	0.413625	0.667761	FALSE	FALSE
4868	ENSG00000204524	ZNF805	19	q13.43	57240685	57255135	0.817191	0.41382	0.667872	FALSE	FALSE
4869	ENSG00000165323	FAT3	11	q14.3	92352096	92896470	0.815929	0.414541	0.668491	FALSE	FALSE
4870	ENSG00000197576	HOXA4	7	p15.2	27128507	27130799	0.815791	0.41462	0.668491	FALSE	FALSE
4871	ENSG00000080493	SLC4A4	4	q13.3	71062667	71572087	0.815497	0.414788	0.668544	FALSE	FALSE
4872	ENSG00000119844	AFTPH	2	p14	64524305	64593005	0.815203	0.414956	0.668544	FALSE	FALSE
4873	ENSG00000105429	MEGF8	19	q13.2	42325609	42378769	0.815158	0.414982	0.668544	FALSE	FALSE
4874	ENSG00000227471	AKR1B15	7	q33	134549136	134579875	0.815152	0.414986	0.668544	FALSE	FALSE
4875	ENSG00000139656	SMIM2	13	q14.11	44143543	44161257	0.814957	0.415097	0.668656	FALSE	FALSE
4876	ENSG00000024862	CCDC28A	6	q24.1	138773509	138793319	0.814719	0.415233	0.668741	FALSE	FALSE
4877	ENSG00000154342	WNT3A	1	q42.13	228007051	228061260	0.814318	0.415463	0.668977	FALSE	FALSE
4878	ENSG00000005073	HOXA11	7	p15.2	27181510	27185223	0.813951	0.415673	0.669248	FALSE	FALSE
4879	ENSG00000239998	LILRA2	19	q13.42	54572920	54590287	0.813735	0.415797	0.669295	FALSE	FALSE
4880	ENSG00000258691	AL355102.2	14	q32.2	96204844	96263929	0.81372	0.415805	0.669295	FALSE	FALSE
4881	ENSG00000174886	NDUFA11	19	p13.3	5891276	5904006	0.812969	0.416236	0.669751	FALSE	FALSE
4882	ENSG00000106415	GLCCI1	7	p21.3	7968794	8094272	0.811371	0.417153	0.670592	FALSE	FALSE
4883	ENSG00000118526	TCF21	6	q23.2	133889138	133895553	0.811329	0.417177	0.670592	FALSE	FALSE
4884	ENSG00000162891	IL20	1	q32.1	206865354	206869223	0.811092	0.417313	0.670667	FALSE	FALSE
4885	ENSG00000149115	TNKS1BP1	11	q12.1	57299638	57324952	0.810927	0.417407	0.670694	FALSE	FALSE
4886	ENSG00000128271	ADORA2A	22	q11.23	24417879	24442360	0.810803	0.417479	0.670742	FALSE	FALSE
4887	ENSG00000167536	DHRS13	17	q11.2	28897781	28903071	0.810368	0.417728	0.670928	FALSE	FALSE
4888	ENSG00000122035	RASL11A	13	q12.2	27270327	27273690	0.810342	0.417744	0.670928	FALSE	FALSE
4889	ENSG00000269897	COMMD3-BMI1	10	p12.2	22316388	22329542	0.810179	0.417837	0.670928	FALSE	FALSE
4890	ENSG00000115350	POLE4	2	p12	74958492	74970128	0.810165	0.417846	0.670928	FALSE	FALSE
4891	ENSG00000176204	LRRTM4	2	p12	76747719	77593319	0.809795	0.418058	0.671202	FALSE	FALSE
4892	ENSG00000106443	PHF14	7	p21.3	10973336	11169630	0.809532	0.418209	0.671244	FALSE	FALSE
4893	ENSG00000141741	MIEN1	17	q12	39728496	39730787	0.809453	0.418255	0.671244	FALSE	FALSE
4894	ENSG00000146587	RBAK	7	p22.1	5045821	5069488	0.809419	0.418274	0.671244	FALSE	FALSE
4895	ENSG00000214309	MBLAC1	7	q22.1	100126694	100128498	0.809174	0.418415	0.671305	FALSE	FALSE
4896	ENSG00000076067	RBMS2	12	q13.3	56521929	56596196	0.807726	0.419248	0.672373	FALSE	FALSE
4897	ENSG00000170454	KRT75	12	q13.13	52424070	52434525	0.807229	0.419535	0.672564	FALSE	FALSE
4898	ENSG00000165807	PPP1R36	14	q23.3	64549902	64589380	0.806721	0.419827	0.672799	FALSE	FALSE
4899	ENSG00000135953	MFSD9	2	q12.1	102715840	102736888	0.806385	0.420021	0.673006	FALSE	FALSE
4900	ENSG00000105357	MYH14	19	q13.33	50188186	50310544	0.805939	0.420278	0.673284	FALSE	FALSE
4901	ENSG00000114738	MAPKAPK3	3	p21.2	50611520	50649297	0.805551	0.420502	0.673311	FALSE	FALSE
4902	ENSG00000112297	CRYBG1	6	q21	106360808	106571978	0.805293	0.420651	0.673478	FALSE	FALSE
4903	ENSG00000197993	KEL	7	q34	142941114	142962681	0.804886	0.420886	0.673649	FALSE	FALSE
4904	ENSG00000077235	GTF3C1	16	p12.1	27459555	27549913	0.804816	0.420926	0.673649	FALSE	FALSE
4905	ENSG00000145029	NICN1	3	p21.31	49422946	49429326	0.804381	0.421177	0.673824	FALSE	FALSE
4906	ENSG00000185359	HGS	17	q25.3	81683326	81703138	0.804078	0.421352	0.673824	FALSE	FALSE
4907	ENSG00000105509	HAS1	19	q13.41	51713112	51723994	0.804044	0.421371	0.673824	FALSE	FALSE
4908	ENSG00000165637	VDAC2	10	q22.2	75210154	75231448	0.803694	0.421574	0.673824	FALSE	FALSE
4909	ENSG00000121068	TBX2	17	q23.2	61399896	61409466	0.803685	0.421579	0.673824	FALSE	FALSE
4910	ENSG00000132424	PNISR	6	q16.2	99398051	99425331	0.803677	0.421583	0.673824	FALSE	FALSE
4911	ENSG00000140030	GPR65	14	q31.3	88005124	88014811	0.803368	0.421762	0.673824	FALSE	FALSE
4912	ENSG00000138079	SLC3A1	2	p21	44275458	44321494	0.803319	0.42179	0.673824	FALSE	FALSE
4913	ENSG00000175581	MRPL48	11	q13.4	73787316	73865133	0.803245	0.421833	0.673824	FALSE	FALSE
4914	ENSG00000131015	ULBP2	6	q25.1	149942000	149949235	0.802947	0.422006	0.673991	FALSE	FALSE
4915	ENSG00000133121	STARD13	13	q13.1	33103135	33350630	0.802919	0.422022	0.673991	FALSE	FALSE
4916	ENSG00000109787	KLF3	4	p14	38664196	38701042	0.802699	0.422149	0.67409	FALSE	FALSE
4917	ENSG00000021762	OSBPL5	11	p15.4	3087116	3166739	0.802252	0.422407	0.67409	FALSE	FALSE
4918	ENSG00000111275	ALDH2	12	q24.12	111766887	111817529	0.802244	0.422412	0.67409	FALSE	FALSE
4919	ENSG00000142197	DOP1B	21	q22.12	36156782	36294274	0.802014	0.422545	0.674222	FALSE	FALSE
4920	ENSG00000141068	KSR1	17	q11.2	27456470	27626438	0.801569	0.422802	0.674499	FALSE	FALSE
4921	ENSG00000155876	RRAGA	9	p22.1	19049395	19050983	0.801424	0.422886	0.674525	FALSE	FALSE
4922	ENSG00000068028	RASSF1	3	p21.31	50329782	50340980	0.801319	0.422947	0.674525	FALSE	FALSE
4923	ENSG00000047249	ATP6V1H	8	q11.23	53715557	53843558	0.801204	0.423013	0.674525	FALSE	FALSE
4924	ENSG00000125731	SH2D3A	19	p13.3	6752160	6767588	0.800815	0.423239	0.674793	FALSE	FALSE
4925	ENSG00000183718	TRIM52	5	q35.3	181254417	181261139	0.800453	0.423448	0.674993	FALSE	FALSE
4926	ENSG00000122778	KIAA1549	7	q34	138831381	138981318	0.800267	0.423556	0.675097	FALSE	FALSE
4927	ENSG00000132286	TIMM10B	11	p15.4	6481447	6484679	0.799914	0.423761	0.675223	FALSE	FALSE
4928	ENSG00000116698	SMG7	1	q25.3	183472216	183598246	0.799391	0.424064	0.675285	FALSE	FALSE
4929	ENSG00000109158	GABRA4	4	p12	46918900	46994407	0.799338	0.424095	0.675285	FALSE	FALSE
4930	ENSG00000189171	S100A13	1	q21.3	153618787	153631360	0.798905	0.424346	0.675551	FALSE	FALSE
4931	ENSG00000167272	POP5	12	q24.31	120578764	120581398	0.798785	0.424415	0.675594	FALSE	FALSE
4932	ENSG00000166169	POLL	10	q24.32	101578882	101588270	0.798477	0.424594	0.675812	FALSE	FALSE
4933	ENSG00000028137	TNFRSF1B	1	p36.22	12167003	12209228	0.798029	0.424853	0.676038	FALSE	FALSE
4934	ENSG00000101203	COL20A1	20	q13.33	63293186	63334851	0.798014	0.424863	0.676038	FALSE	FALSE
4935	ENSG00000127903	ZNF835	19	q13.43	56661981	56671783	0.797555	0.425129	0.676311	FALSE	FALSE
4936	ENSG00000104953	TLE6	19	p13.3	2977446	2995184	0.79747	0.425178	0.676311	FALSE	FALSE
4937	ENSG00000018236	CNTN1	12	q12	40692442	41072418	0.797355	0.425245	0.676311	FALSE	FALSE
4938	ENSG00000203883	SOX18	20	q13.33	64047582	64049641	0.796944	0.425484	0.676557	FALSE	FALSE
4939	ENSG00000164241	C5orf63	5	q23.2	127042558	127073492	0.796719	0.425614	0.676612	FALSE	FALSE
4940	ENSG00000107957	SH3PXD2A	10	q24.33	103594027	103855543	0.796608	0.425679	0.676612	FALSE	FALSE
4941	ENSG00000178700	DHFR2	3	q11.2	94047836	94063389	0.796475	0.425756	0.676612	FALSE	FALSE
4942	ENSG00000256294	ZNF225	19	q13.31	44112181	44134816	0.796214	0.425907	0.67674	FALSE	FALSE
4943	ENSG00000100889	PCK2	14	q11.2	24094053	24110598	0.796125	0.425959	0.67674	FALSE	FALSE
4944	ENSG00000140526	ABHD2	15	q26.1	89087459	89202360	0.795663	0.426228	0.677001	FALSE	FALSE
4945	ENSG00000166634	SERPINB12	18	q21.33	63556160	63567011	0.795591	0.42627	0.677001	FALSE	FALSE
4946	ENSG00000165646	SLC18A2	10	q25.3	117241073	117279430	0.794315	0.427012	0.677577	FALSE	FALSE
4947	ENSG00000177565	TBL1XR1	3	q26.32	177019340	177228000	0.793368	0.427563	0.678242	FALSE	FALSE
4948	ENSG00000077684	JADE1	4	q28.2	128809623	128875224	0.79281	0.427889	0.678465	FALSE	FALSE
4949	ENSG00000110080	ST3GAL4	11	q24.2	126355640	126440344	0.79208	0.428314	0.678729	FALSE	FALSE
4950	ENSG00000072274	TFRC	3	q29	196027183	196082189	0.791916	0.42841	0.678784	FALSE	FALSE
4951	ENSG00000005981	ASB4	7	q21.3	95478444	95540232	0.791847	0.42845	0.678784	FALSE	FALSE
4952	ENSG00000087095	NLK	17	q11.2	28041737	28196381	0.791283	0.428779	0.679078	FALSE	FALSE
4953	ENSG00000214960	ISPD	7	p21.2	16087527	16421322	0.791205	0.428824	0.679078	FALSE	FALSE
4954	ENSG00000185269	NOTUM	17	q25.3	81952507	81961840	0.790906	0.428999	0.679185	FALSE	FALSE
4955	ENSG00000136237	RAPGEF5	7	p15.3	22118238	22357144	0.790824	0.429047	0.679194	FALSE	FALSE
4956	ENSG00000164638	SLC29A4	7	p22.1	5274369	5306870	0.789882	0.429597	0.679656	FALSE	FALSE
4957	ENSG00000122140	MRPS2	9	q34.3	135499984	135504673	0.789703	0.429701	0.679693	FALSE	FALSE
4958	ENSG00000092020	PPP2R3C	14	q13.2	35085467	35122517	0.789482	0.42983	0.679705	FALSE	FALSE
4959	ENSG00000127507	ADGRE2	19	p13.12	14732393	14778541	0.789159	0.430019	0.679793	FALSE	FALSE
4960	ENSG00000010318	PHF7	3	p21.1	52410657	52423641	0.789001	0.430112	0.6798	FALSE	FALSE
4961	ENSG00000150687	PRSS23	11	q14.2	86791059	86952910	0.788852	0.430198	0.679809	FALSE	FALSE
4962	ENSG00000270099	AL365273.2	10	q24.1	95860548	95924844	0.788692	0.430292	0.679866	FALSE	FALSE
4963	ENSG00000185278	ZBTB37	1	q25.1	173868082	173903549	0.788579	0.430358	0.679866	FALSE	FALSE
4964	ENSG00000124444	ZNF576	19	q13.31	43596392	43601157	0.788356	0.430488	0.679866	FALSE	FALSE
4965	ENSG00000163563	MNDA	1	q23.1	158831317	158849506	0.787799	0.430814	0.680203	FALSE	FALSE
4966	ENSG00000159640	ACE	17	q23.3	63477061	63498380	0.78762	0.430919	0.680211	FALSE	FALSE
4967	ENSG00000119787	ATL2	2	p22.1	38294880	38377285	0.78726	0.43113	0.680441	FALSE	FALSE
4968	ENSG00000047579	DTNBP1	6	p22.3	15522801	15663058	0.787154	0.431192	0.680441	FALSE	FALSE
4969	ENSG00000108405	P2RX1	17	p13.2	3896592	3916500	0.786992	0.431287	0.680456	FALSE	FALSE
4970	ENSG00000143595	AQP10	1	q21.3	154321090	154325325	0.786847	0.431371	0.680482	FALSE	FALSE
4971	ENSG00000184985	SORCS2	4	p16.1	7192538	7742836	0.786541	0.43155	0.680605	FALSE	FALSE
4972	ENSG00000140836	ZFHX3	16	q22.3	72782885	73891871	0.786197	0.431752	0.680789	FALSE	FALSE
4973	ENSG00000082175	PGR	11	q22.1	101029624	101130524	0.785627	0.432086	0.680981	FALSE	FALSE
4974	ENSG00000163762	TM4SF18	3	q25.1	149318498	149334414	0.785275	0.432293	0.681173	FALSE	FALSE
4975	ENSG00000019485	PRDM11	11	p11.2	45095806	45235110	0.785185	0.432345	0.681188	FALSE	FALSE
4976	ENSG00000145779	TNFAIP8	5	q23.1	119268692	119399688	0.784863	0.432534	0.681352	FALSE	FALSE
4977	ENSG00000257315	ZBED6	1	q32.1	203795714	203854999	0.784276	0.432878	0.681643	FALSE	FALSE
4978	ENSG00000154240	CEP112	17	q24.1	65635538	66192084	0.78415	0.432952	0.681643	FALSE	FALSE
4979	ENSG00000259040	BLOC1S5-TXNDC5	6	p24.3	7881522	8064364	0.784146	0.432954	0.681643	FALSE	FALSE
4980	ENSG00000179477	ALOX12B	17	p13.1	8072636	8087716	0.783969	0.433058	0.681643	FALSE	FALSE
4981	ENSG00000143147	GPR161	1	q24.2	168079543	168137667	0.783746	0.433189	0.68175	FALSE	FALSE
4982	ENSG00000123106	CCDC91	12	p11.22	28133249	28581511	0.783636	0.433254	0.68175	FALSE	FALSE
4983	ENSG00000165269	AQP7	9	p13.3	33383179	33402682	0.783474	0.433349	0.681822	FALSE	FALSE
4984	ENSG00000143630	HCN3	1	q22	155277583	155289848	0.783062	0.433591	0.681879	FALSE	FALSE
4985	ENSG00000159166	LAD1	1	q32.1	201373244	201399915	0.783	0.433627	0.681879	FALSE	FALSE
4986	ENSG00000163466	ARPC2	2	q35	218217094	218254356	0.782897	0.433688	0.681879	FALSE	FALSE
4987	ENSG00000174600	CMKLR1	12	q23.3	108288044	108339341	0.782885	0.433695	0.681879	FALSE	FALSE
4988	ENSG00000179751	SYCN	19	q13.2	39202831	39204266	0.782845	0.433718	0.681879	FALSE	FALSE
4989	ENSG00000196396	PTPN1	20	q13.13	50510321	50585241	0.782498	0.433922	0.682037	FALSE	FALSE
4990	ENSG00000162836	ACP6	1	q21.2	147629652	147670496	0.782166	0.434117	0.682037	FALSE	FALSE
4991	ENSG00000131848	ZSCAN5A	19	q13.43	56219670	56368383	0.782158	0.434121	0.682037	FALSE	FALSE
4992	ENSG00000187961	KLHL17	1	p36.33	960587	965715	0.782062	0.434178	0.682037	FALSE	FALSE
4993	ENSG00000160345	C9orf116	9	q34.3	135495181	135501734	0.78205	0.434185	0.682037	FALSE	FALSE
4994	ENSG00000182985	CADM1	11	q23.3	115169218	115504957	0.781715	0.434382	0.682228	FALSE	FALSE
4995	ENSG00000172954	LCLAT1	2	p23.1	30447226	30644225	0.781422	0.434554	0.682391	FALSE	FALSE
4996	ENSG00000099998	GGT5	22	q11.23	24219654	24245142	0.781332	0.434607	0.682407	FALSE	FALSE
4997	ENSG00000160285	LSS	21	q22.3	46188141	46228824	0.78105	0.434773	0.682601	FALSE	FALSE
4998	ENSG00000116455	WDR77	1	p13.2	111439890	111449376	0.780551	0.435067	0.682995	FALSE	FALSE
4999	ENSG00000166183	ASPG	14	q32.33	104085679	104115581	0.780102	0.435331	0.683298	FALSE	FALSE
5000	ENSG00000170085	SIMC1	5	q35.2	176238367	176345991	0.779908	0.435445	0.683389	FALSE	FALSE
5001	ENSG00000205795	CYS1	2	p25.1	10056780	10080944	0.779246	0.435835	0.683866	FALSE	FALSE
5002	ENSG00000168675	LDLRAD4	18	p11.21	13217498	13652755	0.778546	0.436247	0.684243	FALSE	FALSE
5003	ENSG00000177947	ODF3	11	p15.5	196738	200261	0.77812	0.436498	0.684366	FALSE	FALSE
5004	ENSG00000164825	DEFB1	8	p23.1	6870575	6878022	0.778048	0.43654	0.684366	FALSE	FALSE
5005	ENSG00000196805	SPRR2B	1	q21.3	153070224	153070840	0.778034	0.436549	0.684366	FALSE	FALSE
5006	ENSG00000066455	GOLGA5	14	q32.12	92794231	92839963	0.777054	0.437127	0.684719	FALSE	FALSE
5007	ENSG00000110344	UBE4A	11	q23.3	118359585	118399211	0.777028	0.437142	0.684719	FALSE	FALSE
5008	ENSG00000173083	HPSE	4	q21.23	83292461	83335153	0.777021	0.437147	0.684719	FALSE	FALSE
5009	ENSG00000109956	B3GAT1	11	q25	134378504	134411918	0.77666	0.437359	0.684919	FALSE	FALSE
5010	ENSG00000226490	AC138647.1	8	q24.3	141514638	141518737	0.776565	0.437416	0.68494	FALSE	FALSE
5011	ENSG00000164588	HCN1	5	p12	45254950	45696498	0.775711	0.437919	0.685326	FALSE	FALSE
5012	ENSG00000135457	TFCP2	12	q13.13	51093663	51173134	0.775455	0.438071	0.685326	FALSE	FALSE
5013	ENSG00000137713	PPP2R1B	11	q23.1	111726908	111766427	0.775311	0.438156	0.685326	FALSE	FALSE
5014	ENSG00000187605	TET3	2	p13.1	73986404	74108176	0.775309	0.438157	0.685326	FALSE	FALSE
5015	ENSG00000125484	GTF3C4	9	q34.13	132670035	132694955	0.775218	0.438211	0.685326	FALSE	FALSE
5016	ENSG00000102572	STK24	13	q32.2	98445185	98577940	0.774874	0.438414	0.685567	FALSE	FALSE
5017	ENSG00000164106	SCRG1	4	q34.1	173384701	173406380	0.774775	0.438473	0.685592	FALSE	FALSE
5018	ENSG00000197102	DYNC1H1	14	q32.31	101964510	102056443	0.774288	0.438761	0.685708	FALSE	FALSE
5019	ENSG00000136371	MTHFS	15	q25.1	79833585	79897379	0.773447	0.439258	0.686173	FALSE	FALSE
5020	ENSG00000125651	GTF2F1	19	p13.3	6379569	6393981	0.773368	0.439305	0.686173	FALSE	FALSE
5021	ENSG00000204673	AKT1S1	19	q13.33	49869033	49878459	0.773328	0.439328	0.686173	FALSE	FALSE
5022	ENSG00000137473	TTC29	4	q31.22	146706638	146945882	0.772971	0.43954	0.686389	FALSE	FALSE
5023	ENSG00000153487	ING1	13	q34	110712736	110723339	0.772873	0.439598	0.686389	FALSE	FALSE
5024	ENSG00000128165	ADM2	22	q13.33	50481556	50486440	0.772311	0.43993	0.686666	FALSE	FALSE
5025	ENSG00000151090	THRB	3	p24.2	24117153	24495756	0.771761	0.440256	0.687097	FALSE	FALSE
5026	ENSG00000185633	NDUFA4L2	12	q13.3	57234903	57240715	0.771672	0.440309	0.687097	FALSE	FALSE
5027	ENSG00000177272	KCNA3	1	p13.3	110672465	110675033	0.771526	0.440395	0.687124	FALSE	FALSE
5028	ENSG00000187713	TMEM203	9	q34.3	137204082	137205638	0.770941	0.440742	0.687499	FALSE	FALSE
5029	ENSG00000138688	KIAA1109	4	q27	122152333	122362758	0.770463	0.441025	0.687747	FALSE	FALSE
5030	ENSG00000101311	FERMT1	20	p12.3	6074845	6123544	0.770282	0.441132	0.687804	FALSE	FALSE
5031	ENSG00000184361	SPATA32	17	q21.31	45254393	45262112	0.770213	0.441174	0.687804	FALSE	FALSE
5032	ENSG00000112425	EPM2A	6	q24.3	145382535	145736023	0.770031	0.441282	0.687906	FALSE	FALSE
5033	ENSG00000136542	GALNT5	2	q24.1	157257598	157314211	0.769368	0.441675	0.688318	FALSE	FALSE
5034	ENSG00000141401	IMPA2	18	p11.21	11981025	12030883	0.768682	0.442082	0.688767	FALSE	FALSE
5035	ENSG00000100146	SOX10	22	q13.1	37970686	37987422	0.768593	0.442135	0.688767	FALSE	FALSE
5036	ENSG00000080189	SLC35C2	20	q13.12	46345980	46364458	0.768174	0.442384	0.688933	FALSE	FALSE
5037	ENSG00000213064	SFT2D2	1	q24.2	168225938	168253025	0.767857	0.442572	0.68904	FALSE	FALSE
5038	ENSG00000089169	RPH3A	12	q24.13	112570380	112898881	0.767568	0.442744	0.689113	FALSE	FALSE
5039	ENSG00000174611	KY	3	q22.2	134603138	134651636	0.767183	0.442973	0.689269	FALSE	FALSE
5040	ENSG00000085265	FCN1	9	q34.3	134905890	134917963	0.766511	0.443372	0.689824	FALSE	FALSE
5041	ENSG00000163673	DCLK3	3	p22.2	36712422	36764349	0.766314	0.44349	0.689936	FALSE	FALSE
5042	ENSG00000105261	OVOL3	19	q13.12	36111151	36113711	0.766043	0.443651	0.689936	FALSE	FALSE
5043	ENSG00000068831	RASGRP2	11	q13.1	64726911	64745456	0.765249	0.444123	0.690457	FALSE	FALSE
5044	ENSG00000205108	FAM205A	9	p13.3	34723055	34729467	0.764949	0.444302	0.690644	FALSE	FALSE
5045	ENSG00000186790	FOXE3	1	p33	47416072	47418052	0.764769	0.444409	0.6907	FALSE	FALSE
5046	ENSG00000155849	ELMO1	7	p14.1	36854361	37449249	0.764558	0.444535	0.690762	FALSE	FALSE
5047	ENSG00000148297	MED22	9	q34.2	133338323	133348131	0.764558	0.444535	0.690762	FALSE	FALSE
5048	ENSG00000171873	ADRA1D	20	p13	4220631	4249074	0.763846	0.444959	0.691221	FALSE	FALSE
5049	ENSG00000102780	DGKH	13	q14.11	42040036	42256578	0.763387	0.445233	0.691561	FALSE	FALSE
5050	ENSG00000111716	LDHB	12	p12.1	21635342	21757857	0.762457	0.445787	0.691957	FALSE	FALSE
5051	ENSG00000157350	ST3GAL2	16	q22.1	70375978	70439237	0.762284	0.445891	0.691974	FALSE	FALSE
5052	ENSG00000196954	CASP4	11	q22.3	104942866	104969436	0.762105	0.445997	0.692029	FALSE	FALSE
5053	ENSG00000164300	SERINC5	5	q14.1	80111651	80256079	0.761811	0.446173	0.692146	FALSE	FALSE
5054	ENSG00000086232	EIF2AK1	7	p22.1	6022244	6059230	0.761765	0.4462	0.692146	FALSE	FALSE
5055	ENSG00000211445	GPX3	5	q33.1	151020438	151028993	0.761311	0.446472	0.692497	FALSE	FALSE
5056	ENSG00000170921	TANC2	17	q23.2	63009556	63427699	0.761167	0.446557	0.692563	FALSE	FALSE
5057	ENSG00000058673	ZC3H11A	1	q32.1	203795654	203854999	0.761061	0.446621	0.692594	FALSE	FALSE
5058	ENSG00000166260	COX11	17	q22	54951902	54968785	0.759988	0.447261	0.693186	FALSE	FALSE
5059	ENSG00000168026	TTC21A	3	p22.2	39107704	39138903	0.759885	0.447324	0.693195	FALSE	FALSE
5060	ENSG00000166924	NYAP1	7	q22.1	100483927	100494799	0.759762	0.447397	0.693195	FALSE	FALSE
5061	ENSG00000187116	LILRA5	19	q13.42	54307070	54313139	0.75846	0.448175	0.694039	FALSE	FALSE
5062	ENSG00000172663	TMEM134	11	q13.2	67461710	67469272	0.757824	0.448556	0.694388	FALSE	FALSE
5063	ENSG00000125780	TGM3	20	p13	2296001	2341078	0.757579	0.448703	0.694496	FALSE	FALSE
5064	ENSG00000164188	RANBP3L	5	p13.2	36248434	36302114	0.75754	0.448727	0.694496	FALSE	FALSE
5065	ENSG00000136231	IGF2BP3	7	p15.3	23310209	23470467	0.757434	0.44879	0.694496	FALSE	FALSE
5066	ENSG00000049245	VAMP3	1	p36.23	7771269	7781432	0.757382	0.448821	0.694496	FALSE	FALSE
5067	ENSG00000088833	NSFL1C	20	p13	1442162	1473842	0.756838	0.449147	0.694833	FALSE	FALSE
5068	ENSG00000124942	AHNAK	11	q12.3	62433542	62556235	0.756684	0.449239	0.694909	FALSE	FALSE
5069	ENSG00000132702	HAPLN2	1	q23.1	156619294	156625725	0.755709	0.449824	0.695478	FALSE	FALSE
5070	ENSG00000136717	BIN1	2	q14.3	127048027	127107355	0.755217	0.450119	0.695588	FALSE	FALSE
5071	ENSG00000120457	KCNJ5	11	q24.3	128891356	128921035	0.755197	0.450131	0.695588	FALSE	FALSE
5072	ENSG00000144063	MALL	2	q13	110083870	110116566	0.755015	0.45024	0.695588	FALSE	FALSE
5073	ENSG00000170236	USP50	15	q21.2	50500562	50546708	0.754886	0.450318	0.695588	FALSE	FALSE
5074	ENSG00000123999	INHA	2	q35	219569162	219575713	0.754817	0.450359	0.695588	FALSE	FALSE
5075	ENSG00000130024	PHF10	6	q27	169703905	169725566	0.75456	0.450513	0.695588	FALSE	FALSE
5076	ENSG00000188199	NUTM2B	10	q22.3	79703227	79714681	0.754507	0.450545	0.695588	FALSE	FALSE
5077	ENSG00000198246	SLC29A3	10	q22.1	71319258	71381423	0.754496	0.450552	0.695588	FALSE	FALSE
5078	ENSG00000101335	MYL9	20	q11.23	36541484	36551447	0.754366	0.45063	0.695588	FALSE	FALSE
5079	ENSG00000166803	PCLAF	15	q22.31	64364311	64387687	0.754108	0.450784	0.695756	FALSE	FALSE
5080	ENSG00000205544	TMEM256	17	p13.1	7402975	7404137	0.753692	0.451034	0.69581	FALSE	FALSE
5081	ENSG00000178026	LRRC75B	22	q11.23	24585620	24593208	0.753679	0.451042	0.69581	FALSE	FALSE
5082	ENSG00000100442	FKBP3	14	q21.2	45115600	45135319	0.753294	0.451273	0.695975	FALSE	FALSE
5083	ENSG00000139044	B4GALNT3	12	p13.33	460364	563509	0.752901	0.45151	0.696126	FALSE	FALSE
5084	ENSG00000116151	MORN1	1	p36.32	2321253	2391707	0.752842	0.451545	0.696126	FALSE	FALSE
5085	ENSG00000114670	NEK11	3	q22.1	131026850	131350465	0.752568	0.45171	0.696183	FALSE	FALSE
5086	ENSG00000142252	GEMIN7	19	q13.32	45079195	45091524	0.752565	0.451712	0.696183	FALSE	FALSE
5087	ENSG00000188219	POTEE	2	q21.1	131218067	131265278	0.752146	0.451963	0.696397	FALSE	FALSE
5088	ENSG00000197093	GAL3ST4	7	q22.1	100159244	100168750	0.751932	0.452092	0.69641	FALSE	FALSE
5089	ENSG00000240654	C1QTNF9	13	q12.12	24307166	24322535	0.751864	0.452133	0.69641	FALSE	FALSE
5090	ENSG00000144488	ESPNL	2	q37.3	238100157	238133287	0.751828	0.452155	0.69641	FALSE	FALSE
5091	ENSG00000072952	MRVI1	11	p15.4	10573091	10693988	0.750933	0.452693	0.696743	FALSE	FALSE
5092	ENSG00000182871	COL18A1	21	q22.3	45405137	45513720	0.750879	0.452726	0.696743	FALSE	FALSE
5093	ENSG00000100504	PYGL	14	q22.1	50857891	50944736	0.750536	0.452932	0.696743	FALSE	FALSE
5094	ENSG00000100403	ZC3H7B	22	q13.2	41301522	41360147	0.750534	0.452933	0.696743	FALSE	FALSE
5095	ENSG00000128422	KRT17	17	q21.2	41619441	41624842	0.750527	0.452937	0.696743	FALSE	FALSE
5096	ENSG00000174343	CHRNA9	4	p14	40335329	40355217	0.749201	0.453736	0.697761	FALSE	FALSE
5097	ENSG00000137857	DUOX1	15	q21.1	45129933	45165576	0.748626	0.454083	0.698161	FALSE	FALSE
5098	ENSG00000107175	CREB3	9	p13.3	35732335	35737004	0.748367	0.454239	0.698236	FALSE	FALSE
5099	ENSG00000140600	SH3GL3	15	q25.2	83447228	83618743	0.748362	0.454242	0.698236	FALSE	FALSE
5100	ENSG00000168061	SAC3D1	11	q13.1	65040901	65044828	0.747994	0.454464	0.698479	FALSE	FALSE
5101	ENSG00000178021	TSPYL6	2	p16.2	54253184	54256272	0.747455	0.454789	0.698785	FALSE	FALSE
5102	ENSG00000136628	EPRS	1	q41	219968601	220046658	0.747447	0.454794	0.698785	FALSE	FALSE
5103	ENSG00000197044	ZNF441	19	p13.2	11767000	11784078	0.747262	0.454905	0.698785	FALSE	FALSE
5104	ENSG00000035720	STAP1	4	q13.2	67558728	67607337	0.746933	0.455104	0.698815	FALSE	FALSE
5105	ENSG00000148719	DNAJB12	10	q22.1	72332830	72355230	0.746863	0.455147	0.698815	FALSE	FALSE
5106	ENSG00000111780	AL021546.1	12	q24.31	120438198	120460006	0.746693	0.455249	0.698815	FALSE	FALSE
5107	ENSG00000125970	RALY	20	q11.22	33993646	34108308	0.746454	0.455393	0.698948	FALSE	FALSE
5108	ENSG00000163263	C1orf189	1	q21.3	154199372	154206333	0.746333	0.455466	0.698948	FALSE	FALSE
5109	ENSG00000168014	C2CD3	11	q13.4	74012714	74171210	0.746059	0.455632	0.699069	FALSE	FALSE
5110	ENSG00000173432	SAA1	11	p15.1	18266174	18269977	0.745804	0.455786	0.699175	FALSE	FALSE
5111	ENSG00000180370	PAK2	3	q29	196739857	196832647	0.745727	0.455832	0.699175	FALSE	FALSE
5112	ENSG00000139209	SLC38A4	12	q13.11	46764761	46832408	0.744833	0.456373	0.699737	FALSE	FALSE
5113	ENSG00000114786	ABHD14A-ACY1	3	p21.2	51974706	51989183	0.744048	0.456848	0.700331	FALSE	FALSE
5114	ENSG00000115317	HTRA2	2	p13.1	74529377	74533348	0.743714	0.45705	0.70044	FALSE	FALSE
5115	ENSG00000151079	KCNA6	12	p13.32	4809176	4813412	0.743201	0.45736	0.700723	FALSE	FALSE
5116	ENSG00000147654	EBAG9	8	q23.2	109539711	109565996	0.743196	0.457363	0.700723	FALSE	FALSE
5117	ENSG00000243708	PLA2G4B	15	q15.1	41837775	41848147	0.742602	0.457723	0.70107	FALSE	FALSE
5118	ENSG00000060762	MPC1	6	q27	166364919	166383013	0.742429	0.457828	0.701163	FALSE	FALSE
5119	ENSG00000104976	SNAPC2	19	p13.2	7920316	7923250	0.741976	0.458102	0.701449	FALSE	FALSE
5120	ENSG00000186184	POLR1D	13	q12.2	27620742	27744237	0.741155	0.458599	0.701953	FALSE	FALSE
5121	ENSG00000163374	YY1AP1	1	q22	155659443	155689000	0.741145	0.458606	0.701953	FALSE	FALSE
5122	ENSG00000167257	RNF214	11	q23.3	117232625	117286445	0.740933	0.458734	0.701959	FALSE	FALSE
5123	ENSG00000100053	CRYBB3	22	q11.23	25199850	25207363	0.739743	0.459456	0.702792	FALSE	FALSE
5124	ENSG00000142319	SLC6A3	5	p15.33	1392790	1445430	0.739628	0.459526	0.702792	FALSE	FALSE
5125	ENSG00000177519	RPRM	2	q23.3	153477338	153478808	0.739549	0.459574	0.702792	FALSE	FALSE
5126	ENSG00000196923	PDLIM7	5	q35.3	177483394	177497606	0.739519	0.459592	0.702792	FALSE	FALSE
5127	ENSG00000115204	MPV17	2	p23.3	27309492	27325680	0.73837	0.460289	0.703389	FALSE	FALSE
5128	ENSG00000172531	PPP1CA	11	q13.2	67398183	67421183	0.738152	0.460422	0.703401	FALSE	FALSE
5129	ENSG00000166946	CCNDBP1	15	q15.2	43185118	43197176	0.73808	0.460466	0.703401	FALSE	FALSE
5130	ENSG00000183454	GRIN2A	16	p13.2	9753404	10182754	0.737529	0.460801	0.703768	FALSE	FALSE
5131	ENSG00000105991	HOXA1	7	p15.2	27092993	27095996	0.737421	0.460866	0.703802	FALSE	FALSE
5132	ENSG00000240857	RDH14	2	p24.2	18554723	18560680	0.737063	0.461084	0.704	FALSE	FALSE
5133	ENSG00000166478	ZNF143	11	p15.4	9460319	9528524	0.73692	0.461171	0.704066	FALSE	FALSE
5134	ENSG00000116711	PLA2G4A	1	q31.1	186828953	186988981	0.734829	0.462444	0.705539	FALSE	FALSE
5135	ENSG00000000971	CFH	1	q31.3	196651878	196747504	0.734544	0.462617	0.705736	FALSE	FALSE
5136	ENSG00000163092	XIRP2	2	q24.3	166888487	167259753	0.734244	0.4628	0.705814	FALSE	FALSE
5137	ENSG00000181234	TMEM132C	12	q24.32	128267403	128707915	0.733755	0.463098	0.706099	FALSE	FALSE
5138	ENSG00000126391	FRMD8	11	q13.1	65386599	65413525	0.733675	0.463147	0.706099	FALSE	FALSE
5139	ENSG00000153495	TEX29	13	q34	111316184	111344249	0.733501	0.463253	0.706099	FALSE	FALSE
5140	ENSG00000099260	PALMD	1	p21.2	99645943	99694541	0.733432	0.463295	0.706099	FALSE	FALSE
5141	ENSG00000007168	PAFAH1B1	17	p13.3	2593210	2685615	0.733267	0.463396	0.706185	FALSE	FALSE
5142	ENSG00000196549	MME	3	q25.2	155024124	155183729	0.732829	0.463663	0.706473	FALSE	FALSE
5143	ENSG00000149591	TAGLN	11	q23.3	117199321	117204782	0.732617	0.463792	0.706473	FALSE	FALSE
5144	ENSG00000215182	MUC5AC	11	p15.5	1157953	1201138	0.732607	0.463798	0.706473	FALSE	FALSE
5145	ENSG00000151500	THYN1	11	q25	134248279	134253370	0.732576	0.463817	0.706473	FALSE	FALSE
5146	ENSG00000013293	SLC7A14	3	q26.2	170459584	170586074	0.732356	0.463952	0.706496	FALSE	FALSE
5147	ENSG00000184436	THAP7	22	q11.21	20999104	21002196	0.731952	0.464198	0.706737	FALSE	FALSE
5148	ENSG00000131467	PSME3	17	q21.31	42824385	42843758	0.731392	0.46454	0.707104	FALSE	FALSE
5149	ENSG00000164270	HTR4	5	q32	148451032	148677235	0.73134	0.464571	0.707104	FALSE	FALSE
5150	ENSG00000186105	LRRC70	5	q12.1	62578735	62581448	0.731161	0.464681	0.707203	FALSE	FALSE
5151	ENSG00000254685	FPGT	1	p31.1	74198212	74234086	0.731017	0.464769	0.707203	FALSE	FALSE
5152	ENSG00000119699	TGFB3	14	q24.3	75958099	75982991	0.73074	0.464938	0.707394	FALSE	FALSE
5153	ENSG00000138119	MYOF	10	q23.33	93306429	93482317	0.730182	0.465279	0.707711	FALSE	FALSE
5154	ENSG00000151413	NUBPL	14	q12	31489956	31861224	0.729972	0.465407	0.707839	FALSE	FALSE
5155	ENSG00000151718	WWC2	4	q35.1	183099293	183320777	0.729476	0.465711	0.708166	FALSE	FALSE
5156	ENSG00000130706	ADRM1	20	q13.33	62302093	62308862	0.729192	0.465884	0.708197	FALSE	FALSE
5157	ENSG00000168393	DTYMK	2	q37.3	241675742	241686991	0.729138	0.465917	0.708197	FALSE	FALSE
5158	ENSG00000168785	TSPAN5	4	q23	98470367	98658629	0.728938	0.46604	0.708197	FALSE	FALSE
5159	ENSG00000149743	TRPT1	11	q13.1	64223799	64226254	0.728803	0.466122	0.708255	FALSE	FALSE
5160	ENSG00000113595	TRIM23	5	q12.3	65589680	65625975	0.728623	0.466232	0.70834	FALSE	FALSE
5161	ENSG00000004897	CDC27	17	q21.32	47117703	47189422	0.728567	0.466266	0.70834	FALSE	FALSE
5162	ENSG00000075151	EIF4G3	1	p36.12	20806292	21176888	0.7278	0.466736	0.708609	FALSE	FALSE
5163	ENSG00000215704	CELA2B	1	p36.21	15465909	15491400	0.727787	0.466744	0.708609	FALSE	FALSE
5164	ENSG00000268361	L34079.1	19	q13.31	43554692	43593036	0.727363	0.467004	0.708716	FALSE	FALSE
5165	ENSG00000079257	LXN	3	q25.32	158645822	158672693	0.727301	0.467041	0.708716	FALSE	FALSE
5166	ENSG00000141458	NPC1	18	q11.2	23506184	23586898	0.727256	0.467069	0.708716	FALSE	FALSE
5167	ENSG00000054219	LY75	2	q24.2	159803355	159904749	0.727228	0.467086	0.708716	FALSE	FALSE
5168	ENSG00000206559	ZCWPW2	3	p24.1	28349146	28538122	0.726873	0.467304	0.708745	FALSE	FALSE
5169	ENSG00000163041	H3F3A	1	q42.12	226061851	226072001	0.726737	0.467387	0.708767	FALSE	FALSE
5170	ENSG00000146426	TIAM2	6	q25.2	154832697	155257723	0.726531	0.467513	0.708891	FALSE	FALSE
5171	ENSG00000242612	DECR2	16	p13.3	401826	412487	0.726226	0.4677	0.709108	FALSE	FALSE
5172	ENSG00000128973	CLN6	15	q23	68206992	68257211	0.725349	0.468238	0.7096	FALSE	FALSE
5173	ENSG00000172164	SNTB1	8	q24.12	120535745	120813273	0.725297	0.46827	0.7096	FALSE	FALSE
5174	ENSG00000101624	CEP76	18	p11.21	12661833	12702777	0.725192	0.468334	0.7096	FALSE	FALSE
5175	ENSG00000182827	ACBD3	1	q42.12	226144679	226186730	0.724968	0.468472	0.709741	FALSE	FALSE
5176	ENSG00000124466	LYPD3	19	q13.31	43460787	43465660	0.72467	0.468654	0.709923	FALSE	FALSE
5177	ENSG00000153015	CWC27	5	q12.3	64768930	65018763	0.724628	0.46868	0.709923	FALSE	FALSE
5178	ENSG00000165501	LRR1	14	q21.3	49598697	49614672	0.724348	0.468852	0.710049	FALSE	FALSE
5179	ENSG00000136536	MARCH7	2	q24.2	159712457	159771027	0.724209	0.468937	0.710067	FALSE	FALSE
5180	ENSG00000172789	HOXC5	12	q13.13	54032853	54035358	0.723617	0.469301	0.710327	FALSE	FALSE
5181	ENSG00000158089	GALNT14	2	p23.1	30910467	31155202	0.723182	0.469568	0.710597	FALSE	FALSE
5182	ENSG00000062194	GPBP1	5	q11.2	57173948	57264679	0.722619	0.469914	0.710919	FALSE	FALSE
5183	ENSG00000125864	BFSP1	20	p12.1	17493905	17569220	0.722397	0.470051	0.710965	FALSE	FALSE
5184	ENSG00000160058	BSDC1	1	p35.1	32365103	32394731	0.722274	0.470126	0.710972	FALSE	FALSE
5185	ENSG00000109189	USP46	4	q12	52590972	52659335	0.722103	0.470231	0.711017	FALSE	FALSE
5186	ENSG00000148358	GPR107	9	q34.11	130053426	130140169	0.722081	0.470244	0.711017	FALSE	FALSE
5187	ENSG00000136688	IL36G	2	q14.1	112973203	112985665	0.721905	0.470353	0.71105	FALSE	FALSE
5188	ENSG00000168610	STAT3	17	q21.2	42313324	42388568	0.721535	0.470581	0.711257	FALSE	FALSE
5189	ENSG00000168995	SIGLEC7	19	q13.41	51142299	51153526	0.720574	0.471172	0.711749	FALSE	FALSE
5190	ENSG00000143125	PROK1	1	p13.3	110451200	110457354	0.720198	0.471403	0.711754	FALSE	FALSE
5191	ENSG00000164619	BMPER	7	p14.3	33904308	34156356	0.720074	0.471479	0.711754	FALSE	FALSE
5192	ENSG00000187510	PLEKHG7	12	q22	92702843	92772455	0.720053	0.471492	0.711754	FALSE	FALSE
5193	ENSG00000115159	GPD2	2	q24.1	156435290	156613735	0.720006	0.471521	0.711754	FALSE	FALSE
5194	ENSG00000102878	HSF4	16	q22.1	67164681	67169945	0.719919	0.471575	0.711754	FALSE	FALSE
5195	ENSG00000174788	PCP2	19	p13.2	7631611	7633748	0.719814	0.47164	0.711785	FALSE	FALSE
5196	ENSG00000184908	CLCNKB	1	p36.13	16043736	16057308	0.719219	0.472006	0.71195	FALSE	FALSE
5197	ENSG00000102786	INTS6	13	q14.3	51354077	51454264	0.71915	0.472048	0.71195	FALSE	FALSE
5198	ENSG00000173166	RAPH1	2	q33.2	203394345	203535410	0.719085	0.472089	0.71195	FALSE	FALSE
5199	ENSG00000177807	KCNJ10	1	q23.2	159998651	160070483	0.719017	0.472131	0.71195	FALSE	FALSE
5200	ENSG00000100084	HIRA	22	q11.21	19330698	19447450	0.71892	0.47219	0.71195	FALSE	FALSE
5201	ENSG00000116574	RHOU	1	q42.13	228735077	228746669	0.718735	0.472304	0.712051	FALSE	FALSE
5202	ENSG00000158796	DEDD	1	q23.3	161120974	161132688	0.718034	0.472736	0.712383	FALSE	FALSE
5203	ENSG00000163659	TIPARP	3	q25.31	156673235	156706770	0.71774	0.472918	0.712479	FALSE	FALSE
5204	ENSG00000218891	ZNF579	19	q13.42	55576770	55580845	0.71756	0.473029	0.712479	FALSE	FALSE
5205	ENSG00000036530	CYP46A1	14	q32.2	99684304	99727301	0.717538	0.473042	0.712479	FALSE	FALSE
5206	ENSG00000134830	C5AR2	19	q13.32	47332147	47347327	0.717475	0.473081	0.712479	FALSE	FALSE
5207	ENSG00000146250	PRSS35	6	q14.2	83512538	83525704	0.716595	0.473624	0.712958	FALSE	FALSE
5208	ENSG00000114859	CLCN2	3	q27.1	184346185	184361651	0.716099	0.47393	0.713117	FALSE	FALSE
5209	ENSG00000106799	TGFBR1	9	q22.33	99104038	99154192	0.716004	0.473989	0.713117	FALSE	FALSE
5210	ENSG00000089127	OAS1	12	q24.13	112906777	112933222	0.715721	0.474163	0.713137	FALSE	FALSE
5211	ENSG00000185090	MANEAL	1	p34.3	37793802	37801137	0.715694	0.47418	0.713137	FALSE	FALSE
5212	ENSG00000156886	ITGAD	16	p11.2	31393312	31426505	0.715142	0.474521	0.713483	FALSE	FALSE
5213	ENSG00000197653	DNAH10	12	q24.31	123762188	123936206	0.715053	0.474576	0.713483	FALSE	FALSE
5214	ENSG00000075420	FNDC3B	3	q26.31	172039628	172401665	0.714962	0.474633	0.713483	FALSE	FALSE
5215	ENSG00000106571	GLI3	7	p14.1	41960950	42237870	0.714256	0.475069	0.713641	FALSE	FALSE
5216	ENSG00000174948	GPR149	3	q25.2	154337672	154429715	0.714217	0.475093	0.713641	FALSE	FALSE
5217	ENSG00000133710	SPINK5	5	q32	148025683	148137289	0.71375	0.475382	0.71394	FALSE	FALSE
5218	ENSG00000134278	SPIRE1	18	p11.21	12446512	12658134	0.712968	0.475866	0.714266	FALSE	FALSE
5219	ENSG00000130726	TRIM28	19	q13.43	58544091	58550722	0.712863	0.47593	0.714296	FALSE	FALSE
5220	ENSG00000171953	ATPAF2	17	p11.2	17977409	18039209	0.712697	0.476034	0.714319	FALSE	FALSE
5221	ENSG00000184434	LRRC19	9	p21.2	26993136	27005693	0.712695	0.476034	0.714319	FALSE	FALSE
5222	ENSG00000239264	TXNDC5	6	p24.3	7881517	7910814	0.712378	0.476231	0.714546	FALSE	FALSE
5223	ENSG00000104903	LYL1	19	p13.13	13099033	13103161	0.712056	0.47643	0.714645	FALSE	FALSE
5224	ENSG00000080824	HSP90AA1	14	q32.31	102080738	102139699	0.710982	0.477095	0.715233	FALSE	FALSE
5225	ENSG00000100290	BIK	22	q13.2	43110748	43129712	0.71092	0.477134	0.715233	FALSE	FALSE
5226	ENSG00000129158	SERGEF	11	p15.1	17788048	18013162	0.71045	0.477425	0.715486	FALSE	FALSE
5227	ENSG00000149256	TENM4	11	q14.1	78652831	79440948	0.710431	0.477437	0.715486	FALSE	FALSE
5228	ENSG00000123472	ATPAF1	1	p33	46632737	46673867	0.710244	0.477553	0.715594	FALSE	FALSE
5229	ENSG00000067606	PRKCZ	1	p36.33	2050470	2185395	0.709968	0.477724	0.715783	FALSE	FALSE
5230	ENSG00000140873	ADAMTS18	16	q23.1	77247813	77435114	0.709553	0.477982	0.716035	FALSE	FALSE
5231	ENSG00000175097	RAG2	11	p12	36575574	36598279	0.709346	0.47811	0.71611	FALSE	FALSE
5232	ENSG00000176920	FUT2	19	q13.33	48695971	48705950	0.709216	0.478191	0.71611	FALSE	FALSE
5233	ENSG00000159399	HK2	2	p12	74833981	74893359	0.709207	0.478196	0.71611	FALSE	FALSE
5234	ENSG00000196169	KIF19	17	q25.1	74326210	74355820	0.70835	0.478728	0.716568	FALSE	FALSE
5235	ENSG00000142002	DPP9	19	p13.3	4675224	4724673	0.708165	0.478843	0.716568	FALSE	FALSE
5236	ENSG00000186907	RTN4RL2	11	q12.1	57460549	57477534	0.708018	0.478934	0.716568	FALSE	FALSE
5237	ENSG00000176788	BASP1	5	p15.1	17065598	17276843	0.707866	0.479028	0.716568	FALSE	FALSE
5238	ENSG00000156239	N6AMT1	21	q21.3	28872191	28885371	0.707778	0.479083	0.716568	FALSE	FALSE
5239	ENSG00000206538	VGLL3	3	p12.1	86876388	86991119	0.707678	0.479146	0.716568	FALSE	FALSE
5240	ENSG00000221955	SLC12A8	3	q21.2	125082636	125212864	0.707666	0.479153	0.716568	FALSE	FALSE
5241	ENSG00000147364	FBXO25	8	p23.3	406428	477967	0.70716	0.479467	0.71663	FALSE	FALSE
5242	ENSG00000214866	DCDC2C	2	p25.3	3703592	3847411	0.707111	0.479497	0.71663	FALSE	FALSE
5243	ENSG00000172292	CERS6	2	q24.3	168455862	168775137	0.706907	0.479624	0.716638	FALSE	FALSE
5244	ENSG00000134551	PRH2	12	p13.2	10929236	10932341	0.706891	0.479634	0.716638	FALSE	FALSE
5245	ENSG00000267385	AC011498.4	19	p13.3	4528427	4540067	0.70669	0.479759	0.716757	FALSE	FALSE
5246	ENSG00000159337	PLA2G4D	15	q15.1	42067009	42094554	0.70606	0.480151	0.717035	FALSE	FALSE
5247	ENSG00000169554	ZEB2	2	q22.3	144364364	144524583	0.706031	0.480169	0.717035	FALSE	FALSE
5248	ENSG00000091009	RBM27	5	q32	146203600	146289132	0.705578	0.480451	0.717389	FALSE	FALSE
5249	ENSG00000177706	FAM20C	7	p22.3	192969	260745	0.705182	0.480697	0.717557	FALSE	FALSE
5250	ENSG00000174917	C19orf70	19	p13.3	5678421	5680896	0.704495	0.481125	0.717729	FALSE	FALSE
5251	ENSG00000103202	NME4	16	p13.3	396725	410367	0.703869	0.481515	0.718152	FALSE	FALSE
5252	ENSG00000134247	PTGFRN	1	p13.1	116910057	116990358	0.703823	0.481543	0.718152	FALSE	FALSE
5253	ENSG00000198342	ZNF442	19	p13.2	12345949	12365905	0.703596	0.481684	0.71819	FALSE	FALSE
5254	ENSG00000186187	ZNRF1	16	q23.1	74999030	75110994	0.703566	0.481703	0.71819	FALSE	FALSE
5255	ENSG00000203685	STUM	1	q42.12	226548800	226609214	0.703224	0.481916	0.718308	FALSE	FALSE
5256	ENSG00000170379	TCAF2	7	q35	143620952	143730409	0.703091	0.481999	0.718364	FALSE	FALSE
5257	ENSG00000150054	MPP7	10	p12.1	28050993	28334486	0.702298	0.482493	0.718578	FALSE	FALSE
5258	ENSG00000182208	MOB2	11	p15.5	1469457	1501247	0.701953	0.482708	0.718821	FALSE	FALSE
5259	ENSG00000154027	AK5	1	p31.1	77282051	77559969	0.701585	0.482938	0.718987	FALSE	FALSE
5260	ENSG00000171055	FEZ2	2	p22.2	36531805	36646087	0.701572	0.482946	0.718987	FALSE	FALSE
5261	ENSG00000017427	IGF1	12	q23.2	102395874	102481744	0.70133	0.483097	0.71902	FALSE	FALSE
5262	ENSG00000186919	ZACN	17	q25.1	76071961	76083666	0.700336	0.483717	0.719637	FALSE	FALSE
5263	ENSG00000133687	TMTC1	12	p11.22	29500840	29784759	0.700284	0.48375	0.719637	FALSE	FALSE
5264	ENSG00000261652	C15orf65	15	q21.3	55408548	55418764	0.70008	0.483878	0.719693	FALSE	FALSE
5265	ENSG00000189269	DRICH1	22	q11.23	23608452	23632321	0.69988	0.484002	0.719728	FALSE	FALSE
5266	ENSG00000139144	PIK3C2G	12	p12.3	18247614	18648416	0.699855	0.484018	0.719728	FALSE	FALSE
5267	ENSG00000133636	NTS	12	q21.31	85874295	85882992	0.6994	0.484302	0.71985	FALSE	FALSE
5268	ENSG00000068097	HEATR6	17	q23.1	60043194	60078931	0.698533	0.484844	0.72033	FALSE	FALSE
5269	ENSG00000039523	RIPOR1	16	q22.1	67518418	67546788	0.698379	0.48494	0.720333	FALSE	FALSE
5270	ENSG00000256060	TRAPPC2B	19	q13.43	57363511	57365353	0.698278	0.485003	0.720333	FALSE	FALSE
5271	ENSG00000161671	EMC10	19	q13.33	50476400	50490870	0.698265	0.485012	0.720333	FALSE	FALSE
5272	ENSG00000213190	MLLT11	1	q21.3	151057758	151068497	0.698192	0.485057	0.720333	FALSE	FALSE
5273	ENSG00000213015	ZNF580	19	q13.42	55635016	55643469	0.698098	0.485116	0.720333	FALSE	FALSE
5274	ENSG00000177932	ZNF354C	5	q35.3	179060415	179083537	0.697921	0.485227	0.720364	FALSE	FALSE
5275	ENSG00000137936	BCAR3	1	p22.1	93561786	93847150	0.69777	0.485321	0.720438	FALSE	FALSE
5276	ENSG00000185652	NTF3	12	p13.31	5432112	5521536	0.697432	0.485533	0.720607	FALSE	FALSE
5277	ENSG00000169228	RAB24	5	q35.3	177301198	177303744	0.697408	0.485547	0.720607	FALSE	FALSE
5278	ENSG00000173391	OLR1	12	p13.2	10158301	10172138	0.697373	0.48557	0.720607	FALSE	FALSE
5279	ENSG00000235162	C12orf75	12	q23.3	105235290	105396097	0.697293	0.48562	0.720614	FALSE	FALSE
5280	ENSG00000127990	SGCE	7	q21.3	94524204	94656572	0.697102	0.485739	0.720671	FALSE	FALSE
5281	ENSG00000229859	PGA3	11	q12.2	61203307	61213098	0.696944	0.485838	0.720671	FALSE	FALSE
5282	ENSG00000097046	CDC7	1	p22.1	91500893	91525764	0.696605	0.48605	0.720853	FALSE	FALSE
5283	ENSG00000104879	CKM	19	q13.32	45306414	45322977	0.696046	0.4864	0.721305	FALSE	FALSE
5284	ENSG00000004939	SLC4A1	17	q21.31	44248385	44268141	0.69585	0.486523	0.721354	FALSE	FALSE
5285	ENSG00000086967	MYBPC2	19	q13.33	50432903	50466321	0.695262	0.486891	0.721634	FALSE	FALSE
5286	ENSG00000179950	PUF60	8	q24.3	143816344	143829859	0.694927	0.487101	0.721816	FALSE	FALSE
5287	ENSG00000142444	TIMM29	19	p13.2	10928733	10933535	0.694509	0.487363	0.721999	FALSE	FALSE
5288	ENSG00000145358	DDIT4L	4	q24	100185870	100190782	0.69438	0.487444	0.721999	FALSE	FALSE
5289	ENSG00000185567	AHNAK2	14	q32.33	104937244	104978357	0.694366	0.487453	0.721999	FALSE	FALSE
5290	ENSG00000214021	TTLL3	3	p25.3	9808086	9855138	0.693782	0.487819	0.722408	FALSE	FALSE
5291	ENSG00000007516	BAIAP3	16	p13.3	1333601	1349441	0.693282	0.488133	0.722806	FALSE	FALSE
5292	ENSG00000106404	CLDN15	7	q22.1	101232092	101238820	0.692993	0.488314	0.722956	FALSE	FALSE
5293	ENSG00000173581	CCDC106	19	q13.42	55641062	55653161	0.692852	0.488403	0.722956	FALSE	FALSE
5294	ENSG00000133962	CATSPERB	14	q32.12	91580696	91780707	0.692833	0.488414	0.722956	FALSE	FALSE
5295	ENSG00000154380	ENAH	1	q42.12	225486835	225653142	0.692688	0.488505	0.722979	FALSE	FALSE
5296	ENSG00000100629	CEP128	14	q31.1	80476983	80959517	0.692543	0.488596	0.722979	FALSE	FALSE
5297	ENSG00000090863	GLG1	16	q23.1	74447427	74607144	0.692521	0.48861	0.722979	FALSE	FALSE
5298	ENSG00000169330	KIAA1024	15	q25.1	79432516	79472290	0.691844	0.489035	0.723408	FALSE	FALSE
5299	ENSG00000023318	ERP44	9	q31.1	99979179	100099040	0.691093	0.489507	0.723908	FALSE	FALSE
5300	ENSG00000101230	ISM1	20	p12.1	13221771	13300651	0.690665	0.489776	0.724237	FALSE	FALSE
5301	ENSG00000129990	SYT5	19	q13.42	55171199	55180441	0.69049	0.489886	0.724266	FALSE	FALSE
5302	ENSG00000184635	ZNF93	19	p12	19900913	19963464	0.690238	0.490044	0.724366	FALSE	FALSE
5303	ENSG00000135837	CEP350	1	q25.2	179954738	180114880	0.689916	0.490247	0.724591	FALSE	FALSE
5304	ENSG00000162078	ZG16B	16	p13.3	2830169	2839585	0.689541	0.490483	0.724614	FALSE	FALSE
5305	ENSG00000185483	ROR1	1	p31.3	63774022	64181498	0.689134	0.490739	0.724697	FALSE	FALSE
5306	ENSG00000101680	LAMA1	18	p11.31	6941744	7117814	0.689117	0.49075	0.724697	FALSE	FALSE
5307	ENSG00000139266	MARCH9	12	q14.1	57755098	57760407	0.689092	0.490765	0.724697	FALSE	FALSE
5308	ENSG00000235376	RPEL1	10	q24.33	103245887	103248016	0.68901	0.490817	0.724707	FALSE	FALSE
5309	ENSG00000111412	C12orf49	12	q24.22	116710185	116738070	0.68855	0.491107	0.724868	FALSE	FALSE
5310	ENSG00000106665	CLIP2	7	q11.23	74289475	74405943	0.687996	0.491455	0.725249	FALSE	FALSE
5311	ENSG00000100033	PRODH	22	q11.21	18912777	18936553	0.687872	0.491533	0.725298	FALSE	FALSE
5312	ENSG00000176845	METRNL	17	q25.3	83079691	83095119	0.686857	0.492173	0.725974	FALSE	FALSE
5313	ENSG00000106328	FSCN3	7	q32.1	127591409	127602144	0.686264	0.492546	0.7262	FALSE	FALSE
5314	ENSG00000075539	FRYL	4	p11	48497361	48780322	0.686256	0.492552	0.7262	FALSE	FALSE
5315	ENSG00000079387	SENP1	12	q13.11	48042898	48106308	0.685719	0.49289	0.726565	FALSE	FALSE
5316	ENSG00000267426	AC087289.3	17	q25.1	75898645	75930129	0.685583	0.492976	0.726625	FALSE	FALSE
5317	ENSG00000128266	GNAZ	22	q11.22	23070361	23125037	0.685383	0.493102	0.726744	FALSE	FALSE
5318	ENSG00000152601	MBNL1	3	q25.1	152243828	152465780	0.684987	0.493352	0.726912	FALSE	FALSE
5319	ENSG00000155363	MOV10	1	p13.2	112673141	112700746	0.684874	0.493423	0.726917	FALSE	FALSE
5320	ENSG00000154734	ADAMTS1	21	q21.3	26835747	26845409	0.684362	0.493746	0.727292	FALSE	FALSE
5321	ENSG00000074047	GLI2	2	q14.2	120735623	120992653	0.684069	0.493932	0.727499	FALSE	FALSE
5322	ENSG00000164291	ARSK	5	q15	95555074	95605064	0.683237	0.494457	0.727938	FALSE	FALSE
5323	ENSG00000164741	DLC1	8	p22	13083361	13604610	0.68301	0.494601	0.728016	FALSE	FALSE
5324	ENSG00000168924	LETM1	4	p16.3	1811479	1856247	0.682926	0.494654	0.728027	FALSE	FALSE
5325	ENSG00000179943	FIZ1	19	q13.42	55591371	55601970	0.682626	0.494843	0.728216	FALSE	FALSE
5326	ENSG00000122729	ACO1	9	p21.1	32384603	32454769	0.682497	0.494925	0.728216	FALSE	FALSE
5327	ENSG00000067082	KLF6	10	p15.2	3775996	3785281	0.682278	0.495063	0.728216	FALSE	FALSE
5328	ENSG00000160087	UBE2J2	1	p36.33	1253909	1273885	0.682217	0.495101	0.728216	FALSE	FALSE
5329	ENSG00000177098	SCN4B	11	q23.3	118133377	118152888	0.682076	0.495191	0.728216	FALSE	FALSE
5330	ENSG00000264545	AL359922.1	9	p21.3	21802636	22032986	0.681624	0.495477	0.728503	FALSE	FALSE
5331	ENSG00000163017	ACTG2	2	p13.1	73892314	73919865	0.681094	0.495812	0.728863	FALSE	FALSE
5332	ENSG00000099810	MTAP	9	p21.3	21802543	21937651	0.681019	0.495859	0.728866	FALSE	FALSE
5333	ENSG00000197114	ZGPAT	20	q13.33	63707465	63736142	0.680813	0.49599	0.728904	FALSE	FALSE
5334	ENSG00000240771	ARHGEF25	12	q13.3	57610180	57619379	0.680534	0.496166	0.728983	FALSE	FALSE
5335	ENSG00000182372	CLN8	8	p23.3	1755778	1801711	0.680285	0.496324	0.729028	FALSE	FALSE
5336	ENSG00000064545	TMEM161A	19	p13.11	19119169	19138513	0.680228	0.49636	0.729028	FALSE	FALSE
5337	ENSG00000149021	SCGB1A1	11	q12.3	62405103	62423195	0.680099	0.496442	0.729028	FALSE	FALSE
5338	ENSG00000159958	TNFRSF13C	22	q13.2	41922023	41926818	0.679853	0.496598	0.729083	FALSE	FALSE
5339	ENSG00000165730	STOX1	10	q22.1	68827541	68895432	0.679509	0.496815	0.729288	FALSE	FALSE
5340	ENSG00000196943	NOP9	14	q12	24299862	24309124	0.678373	0.497536	0.729858	FALSE	FALSE
5341	ENSG00000185614	INKA1	3	p21.31	49803254	49805030	0.678296	0.497584	0.729858	FALSE	FALSE
5342	ENSG00000157326	DHRS4	14	q11.2	23953586	23969279	0.678229	0.497627	0.729858	FALSE	FALSE
5343	ENSG00000088179	PTPN4	2	q14.2	119759631	119983818	0.67789	0.497842	0.729974	FALSE	FALSE
5344	ENSG00000138375	SMARCAL1	2	q35	216412414	216483053	0.677575	0.498041	0.730058	FALSE	FALSE
5345	ENSG00000248098	BCKDHA	19	q13.2	41397460	41425005	0.677444	0.498124	0.730058	FALSE	FALSE
5346	ENSG00000131115	ZNF227	19	q13.31	44207547	44237268	0.677358	0.498179	0.730058	FALSE	FALSE
5347	ENSG00000183722	LHFPL6	13	q14.11	39209116	39603528	0.677015	0.498397	0.730171	FALSE	FALSE
5348	ENSG00000047056	WDR37	10	p15.3	1049538	1132384	0.676795	0.498536	0.730171	FALSE	FALSE
5349	ENSG00000173714	WFIKKN2	17	q21.33	50834650	50842348	0.676657	0.498623	0.730171	FALSE	FALSE
5350	ENSG00000105643	ARRDC2	19	p13.11	18001132	18014102	0.676098	0.498979	0.730451	FALSE	FALSE
5351	ENSG00000196565	HBG2	11	p15.4	5253190	5505605	0.675677	0.499245	0.730696	FALSE	FALSE
5352	ENSG00000218336	TENM3	4	q34.3	182143987	182803024	0.67489	0.499746	0.73126	FALSE	FALSE
5353	ENSG00000157613	CREB3L1	11	p11.2	46277661	46321422	0.674729	0.499848	0.73126	FALSE	FALSE
5354	ENSG00000138663	COPS4	4	q21.22	83034447	83075818	0.674539	0.499969	0.73126	FALSE	FALSE
5355	ENSG00000169439	SDC2	8	q22.1	96493351	96611780	0.674481	0.500005	0.73126	FALSE	FALSE
5356	ENSG00000171603	CLSTN1	1	p36.22	9729026	9824526	0.674354	0.500086	0.73126	FALSE	FALSE
5357	ENSG00000236279	CLEC2L	7	q34	139523856	139544984	0.673827	0.500421	0.731599	FALSE	FALSE
5358	ENSG00000167371	PRRT2	16	p11.2	29811382	29815892	0.673402	0.500691	0.731629	FALSE	FALSE
5359	ENSG00000164327	RICTOR	5	p13.1	38937919	39074408	0.673353	0.500723	0.731629	FALSE	FALSE
5360	ENSG00000168917	SLC35G2	3	q22.3	136818647	136855892	0.672639	0.501177	0.732047	FALSE	FALSE
5361	ENSG00000113430	IRX4	5	p15.33	1877413	1887236	0.672638	0.501177	0.732047	FALSE	FALSE
5362	ENSG00000069667	RORA	15	q22.2	60488284	61229319	0.672122	0.501506	0.732401	FALSE	FALSE
5363	ENSG00000064932	SBNO2	19	p13.3	1107636	1174283	0.671824	0.501696	0.732486	FALSE	FALSE
5364	ENSG00000175895	PLEKHF2	8	q22.1	95133804	95156684	0.6718	0.501711	0.732486	FALSE	FALSE
5365	ENSG00000135535	CD164	6	q21	109366514	109382812	0.671725	0.501759	0.732486	FALSE	FALSE
5366	ENSG00000152518	ZFP36L2	2	p21	43222402	43226609	0.671159	0.502119	0.73283	FALSE	FALSE
5367	ENSG00000184524	CEND1	11	p15.5	787104	790123	0.670961	0.502245	0.732947	FALSE	FALSE
5368	ENSG00000205309	NT5M	17	p11.2	17303335	17347663	0.670588	0.502483	0.733189	FALSE	FALSE
5369	ENSG00000136485	DCAF7	17	q23.3	63550461	63594266	0.670558	0.502502	0.733189	FALSE	FALSE
5370	ENSG00000196781	TLE1	9	q21.32	81583683	81689305	0.670173	0.502748	0.733447	FALSE	FALSE
5371	ENSG00000135968	GCC2	2	q12.3	108448561	108509415	0.669942	0.502895	0.733447	FALSE	FALSE
5372	ENSG00000124181	PLCG1	20	q12	41136960	41196801	0.669855	0.50295	0.733447	FALSE	FALSE
5373	ENSG00000177946	CENPBD1	16	q24.3	89969773	89972832	0.66985	0.502953	0.733447	FALSE	FALSE
5374	ENSG00000139278	GLIPR1	12	q21.2	75480680	75503853	0.66948	0.503189	0.733506	FALSE	FALSE
5375	ENSG00000117410	ATP6V0B	1	p34.1	43974487	43978295	0.66904	0.50347	0.7338	FALSE	FALSE
5376	ENSG00000197721	CR1L	1	q32.2	207645113	207738416	0.668406	0.503874	0.733954	FALSE	FALSE
5377	ENSG00000158470	B4GALT5	20	q13.13	49632945	49713878	0.668373	0.503896	0.733954	FALSE	FALSE
5378	ENSG00000115267	IFIH1	2	q24.2	162267079	162318703	0.668231	0.503986	0.734019	FALSE	FALSE
5379	ENSG00000109163	GNRHR	4	q13.2	67739328	67754360	0.667743	0.504298	0.734251	FALSE	FALSE
5380	ENSG00000162783	IER5	1	q25.3	181088712	181092899	0.667564	0.504412	0.734251	FALSE	FALSE
5381	ENSG00000130511	SSBP4	19	p13.11	18418864	18434562	0.667564	0.504412	0.734251	FALSE	FALSE
5382	ENSG00000095713	CRTAC1	10	q24.2	97865000	98030828	0.667381	0.504529	0.734251	FALSE	FALSE
5383	ENSG00000149269	PAK1	11	q14.1	77321707	77474635	0.667226	0.504628	0.734251	FALSE	FALSE
5384	ENSG00000104892	KLC3	19	q13.32	45333434	45351520	0.666805	0.504897	0.734251	FALSE	FALSE
5385	ENSG00000147650	LRP12	8	q22.3	104489231	104589024	0.666609	0.505022	0.734251	FALSE	FALSE
5386	ENSG00000136250	AOAH	7	p14.2	36512949	36724549	0.666546	0.505062	0.734251	FALSE	FALSE
5387	ENSG00000121851	POLR3GL	1	q21.1	145964702	145978848	0.666541	0.505065	0.734251	FALSE	FALSE
5388	ENSG00000152689	RASGRP3	2	p22.3	33436324	33564750	0.666199	0.505284	0.734251	FALSE	FALSE
5389	ENSG00000086506	HBQ1	16	p13.3	180453	181181	0.666165	0.505306	0.734251	FALSE	FALSE
5390	ENSG00000167207	NOD2	16	q12.1	50693588	50734041	0.666114	0.505338	0.734251	FALSE	FALSE
5391	ENSG00000077549	CAPZB	1	p36.13	19338776	19485539	0.666113	0.505339	0.734251	FALSE	FALSE
5392	ENSG00000070761	CFAP20	16	q21	58113588	58129450	0.665543	0.505703	0.734586	FALSE	FALSE
5393	ENSG00000111843	TMEM14C	6	p24.2	10722915	10731129	0.665247	0.505892	0.734794	FALSE	FALSE
5394	ENSG00000254585	MAGEL2	15	q11.2	23643549	23647867	0.664724	0.506227	0.735081	FALSE	FALSE
5395	ENSG00000013297	CLDN11	3	q26.2	170418865	170454733	0.664634	0.506285	0.735098	FALSE	FALSE
5396	ENSG00000044459	CNTLN	9	p22.2	17134982	17503923	0.664237	0.506539	0.735267	FALSE	FALSE
5397	ENSG00000127586	CHTF18	16	p13.3	788046	800737	0.664019	0.506678	0.735313	FALSE	FALSE
5398	ENSG00000174989	FBXW8	12	q24.22	116910956	117031148	0.663647	0.506916	0.735354	FALSE	FALSE
5399	ENSG00000225950	NTF4	19	q13.33	49061066	49065054	0.662551	0.507618	0.736035	FALSE	FALSE
5400	ENSG00000006125	AP2B1	17	q12	35578046	35726409	0.662035	0.507949	0.736448	FALSE	FALSE
5401	ENSG00000188037	CLCN1	7	q34	143316126	143352083	0.661403	0.508354	0.736969	FALSE	FALSE
5402	ENSG00000020426	MNAT1	14	q23.1	60734742	60969953	0.660348	0.509031	0.737683	FALSE	FALSE
5403	ENSG00000169955	ZNF747	16	p11.2	30530367	30535347	0.660039	0.509229	0.737782	FALSE	FALSE
5404	ENSG00000148832	PAOX	10	q26.3	133379234	133391694	0.659515	0.509565	0.737991	FALSE	FALSE
5405	ENSG00000170222	ADPRM	17	p13.1	10697594	10711233	0.659392	0.509644	0.738039	FALSE	FALSE
5406	ENSG00000148019	CEP78	9	q21.2	78236062	78279690	0.658962	0.50992	0.738291	FALSE	FALSE
5407	ENSG00000134108	ARL8B	3	p26.1	5122220	5180912	0.658905	0.509957	0.738291	FALSE	FALSE
5408	ENSG00000167380	ZNF226	19	q13.31	44165073	44178381	0.658301	0.510344	0.738653	FALSE	FALSE
5409	ENSG00000158717	RNF166	16	q24.3	88696495	88706421	0.656947	0.511215	0.739513	FALSE	FALSE
5410	ENSG00000205517	RGL3	19	p13.2	11384341	11419342	0.656648	0.511407	0.739724	FALSE	FALSE
5411	ENSG00000181778	TMEM252	9	q21.11	68536580	68540867	0.656286	0.51164	0.739994	FALSE	FALSE
5412	ENSG00000241399	CD302	2	q24.2	159768630	159798255	0.655394	0.512214	0.740424	FALSE	FALSE
5413	ENSG00000130856	ZNF236	18	q23	76822607	76970727	0.654934	0.51251	0.740683	FALSE	FALSE
5414	ENSG00000100336	APOL4	22	q12.3	36189124	36204840	0.654816	0.512586	0.740683	FALSE	FALSE
5415	ENSG00000155754	C2CD6	2	q33.1	201487425	201619178	0.654794	0.5126	0.740683	FALSE	FALSE
5416	ENSG00000169035	KLK7	19	q13.41	50976482	50984099	0.654399	0.512855	0.740683	FALSE	FALSE
5417	ENSG00000181915	ADO	10	q21.3	62804857	62808483	0.654161	0.513008	0.740837	FALSE	FALSE
5418	ENSG00000180440	SERTM1	13	q13.3	36673912	36697839	0.653902	0.513175	0.741012	FALSE	FALSE
5419	ENSG00000178462	TUBAL3	10	p15.1	5393098	5404830	0.653489	0.513441	0.741172	FALSE	FALSE
5420	ENSG00000137831	UACA	15	q23	70654554	70763593	0.653309	0.513557	0.74123	FALSE	FALSE
5421	ENSG00000136100	VPS36	13	q14.3	52412602	52450628	0.653228	0.513609	0.741239	FALSE	FALSE
5422	ENSG00000060558	GNA15	19	p13.3	3136193	3163769	0.652716	0.51394	0.741462	FALSE	FALSE
5423	ENSG00000062582	MRPS24	7	p13	43866558	43869893	0.652701	0.513949	0.741462	FALSE	FALSE
5424	ENSG00000244462	RBM12	20	q11.22	35648925	35664956	0.652461	0.514104	0.741618	FALSE	FALSE
5425	ENSG00000067225	PKM	15	q23	72199029	72231822	0.652154	0.514302	0.741643	FALSE	FALSE
5426	ENSG00000104237	RP1	8	q11.23	54509422	54871720	0.652142	0.514309	0.741643	FALSE	FALSE
5427	ENSG00000184076	UQCR10	22	q12.2	29767369	29770413	0.65168	0.514607	0.741643	FALSE	FALSE
5428	ENSG00000184254	ALDH1A3	15	q26.3	100877714	100916626	0.651646	0.514629	0.741643	FALSE	FALSE
5429	ENSG00000198919	DZIP3	3	q13.13	108589682	108694846	0.65156	0.514685	0.741657	FALSE	FALSE
5430	ENSG00000144029	MRPS5	2	q11.1	95087207	95149434	0.651353	0.514819	0.741734	FALSE	FALSE
5431	ENSG00000120324	PCDHB10	5	q31.3	141192353	141195642	0.651334	0.514831	0.741734	FALSE	FALSE
5432	ENSG00000138433	CIR1	2	q31.1	174348022	174395715	0.650889	0.515118	0.741922	FALSE	FALSE
5433	ENSG00000107537	PHYH	10	p13	13277796	13302412	0.65068	0.515253	0.742009	FALSE	FALSE
5434	ENSG00000167658	EEF2	19	p13.3	3976056	3985469	0.650273	0.515516	0.742254	FALSE	FALSE
5435	ENSG00000167578	RAB4B	19	q13.2	40778216	40796938	0.650141	0.515601	0.742303	FALSE	FALSE
5436	ENSG00000188517	COL25A1	4	q25	108808725	109302752	0.649934	0.515735	0.742303	FALSE	FALSE
5437	ENSG00000168538	TRAPPC11	4	q35.1	183659267	183713594	0.649015	0.516329	0.742891	FALSE	FALSE
5438	ENSG00000163288	GABRB1	4	p12	46993723	47426444	0.648678	0.516546	0.742987	FALSE	FALSE
5439	ENSG00000085511	MAP3K4	6	q26	160991727	161117385	0.648625	0.516581	0.742987	FALSE	FALSE
5440	ENSG00000083520	DIS3	13	q21.33	72752169	72782096	0.648369	0.516746	0.743092	FALSE	FALSE
5441	ENSG00000153936	HS2ST1	1	p22.3	86914648	87109998	0.648057	0.516948	0.743183	FALSE	FALSE
5442	ENSG00000172939	OXSR1	3	p22.2	38165089	38255488	0.647826	0.517098	0.743331	FALSE	FALSE
5443	ENSG00000163040	CCDC74A	2	q21.1	131527675	131533666	0.647606	0.51724	0.743402	FALSE	FALSE
5444	ENSG00000162873	KLHDC8A	1	q32.1	205336065	205357090	0.647525	0.517292	0.743411	FALSE	FALSE
5445	ENSG00000170745	KCNS3	2	p24.2	17877847	18361616	0.646243	0.518122	0.744004	FALSE	FALSE
5446	ENSG00000109255	NMU	4	q12	55595229	55636698	0.646117	0.518204	0.744054	FALSE	FALSE
5447	ENSG00000178662	CSRNP3	2	q24.3	165469647	165689407	0.645631	0.518518	0.744308	FALSE	FALSE
5448	ENSG00000171121	KCNMB3	3	q26.32	179236691	179267002	0.645595	0.518541	0.744308	FALSE	FALSE
5449	ENSG00000171049	FPR2	19	q13.41	51752026	51770526	0.645184	0.518808	0.74457	FALSE	FALSE
5450	ENSG00000138834	MAPK8IP3	16	p13.3	1706183	1770317	0.645132	0.518841	0.74457	FALSE	FALSE
5451	ENSG00000185988	PLK5	19	p13.3	1524074	1536046	0.644649	0.519155	0.744861	FALSE	FALSE
5452	ENSG00000166783	MARF1	16	p13.11	15594386	15643166	0.644598	0.519187	0.744861	FALSE	FALSE
5453	ENSG00000117400	MPL	1	p34.2	43337849	43352772	0.644277	0.519396	0.744861	FALSE	FALSE
5454	ENSG00000185745	IFIT1	10	q23.31	89392546	89406486	0.644135	0.519488	0.744861	FALSE	FALSE
5455	ENSG00000243244	STON1	2	p16.3	48529383	48598513	0.644002	0.519574	0.744861	FALSE	FALSE
5456	ENSG00000138303	ASCC1	10	q22.1	72096032	72217134	0.643946	0.519611	0.744861	FALSE	FALSE
5457	ENSG00000130997	POLN	4	p16.3	2071918	2242121	0.64394	0.519615	0.744861	FALSE	FALSE
5458	ENSG00000152767	FARP1	13	q32.2	98142562	98455176	0.643854	0.51967	0.744861	FALSE	FALSE
5459	ENSG00000155592	ZKSCAN2	16	p12.1	25236001	25257931	0.643824	0.51969	0.744861	FALSE	FALSE
5460	ENSG00000134769	DTNA	18	q12.1	34493290	34891844	0.643764	0.519728	0.744861	FALSE	FALSE
5461	ENSG00000197157	SND1	7	q32.1	127652180	128092609	0.643745	0.51974	0.744861	FALSE	FALSE
5462	ENSG00000145685	LHFPL2	5	q14.1	78485215	78770021	0.643589	0.519842	0.744925	FALSE	FALSE
5463	ENSG00000138593	SECISBP2L	15	q21.1	48988476	49046563	0.643368	0.519985	0.744925	FALSE	FALSE
5464	ENSG00000173473	SMARCC1	3	p21.31	47585272	47782106	0.64303	0.520204	0.74506	FALSE	FALSE
5465	ENSG00000197150	ABCB8	7	q36.1	151028422	151047782	0.64264	0.520458	0.74529	FALSE	FALSE
5466	ENSG00000148362	PAXX	9	q34.3	136992418	136993984	0.642378	0.520628	0.745467	FALSE	FALSE
5467	ENSG00000126804	ZBTB1	14	q23.3	64503712	64533690	0.641991	0.520879	0.745557	FALSE	FALSE
5468	ENSG00000001561	ENPP4	6	p21.1	46129993	46146699	0.641968	0.520894	0.745557	FALSE	FALSE
5469	ENSG00000182670	TTC3	21	q22.13	37073226	37203112	0.641923	0.520923	0.745557	FALSE	FALSE
5470	ENSG00000183569	SERHL2	22	q13.2	42553617	42574382	0.641444	0.521234	0.745829	FALSE	FALSE
5471	ENSG00000172780	RAB43	3	q21.3	129087569	129122801	0.641383	0.521274	0.745829	FALSE	FALSE
5472	ENSG00000243207	PPAN-P2RY11	19	p13.2	10106223	10114780	0.641201	0.521392	0.745829	FALSE	FALSE
5473	ENSG00000145349	CAMK2D	4	q26	113451032	113761927	0.640982	0.521535	0.745899	FALSE	FALSE
5474	ENSG00000188257	PLA2G2A	1	p36.13	19975431	19980416	0.640517	0.521836	0.746226	FALSE	FALSE
5475	ENSG00000138080	EMILIN1	2	p23.3	27078567	27086408	0.640488	0.521856	0.746226	FALSE	FALSE
5476	ENSG00000205363	INSYN1	15	q24.1	73735431	73752747	0.640075	0.522124	0.746477	FALSE	FALSE
5477	ENSG00000004468	CD38	4	p15.32	15778275	15853230	0.639226	0.522676	0.746933	FALSE	FALSE
5478	ENSG00000050165	DKK3	11	p15.3	11963106	12009769	0.639008	0.522818	0.746961	FALSE	FALSE
5479	ENSG00000181449	SOX2	3	q26.33	181711924	181714436	0.638981	0.522835	0.746961	FALSE	FALSE
5480	ENSG00000081377	CDC14B	9	q22.33	96490241	96619830	0.63888	0.522901	0.746988	FALSE	FALSE
5481	ENSG00000168944	CEP120	5	q23.2	123344885	123423592	0.638668	0.523039	0.747053	FALSE	FALSE
5482	ENSG00000130714	POMT1	9	q34.13	131502902	131523806	0.638419	0.523201	0.74714	FALSE	FALSE
5483	ENSG00000025434	NR1H3	11	p11.2	47248300	47269032	0.638358	0.52324	0.74714	FALSE	FALSE
5484	ENSG00000143624	INTS3	1	q21.3	153728067	153774808	0.638077	0.523424	0.747183	FALSE	FALSE
5485	ENSG00000078674	PCM1	8	p22	17922840	18029944	0.637996	0.523476	0.747183	FALSE	FALSE
5486	ENSG00000121905	HPCA	1	p35.1	32885994	32898441	0.637824	0.523588	0.747183	FALSE	FALSE
5487	ENSG00000073670	ADAM11	17	q21.31	44759031	44781846	0.637812	0.523596	0.747183	FALSE	FALSE
5488	ENSG00000102984	ZNF821	16	q22.2	71859680	71895336	0.637066	0.524082	0.747723	FALSE	FALSE
5489	ENSG00000138172	CALHM2	10	q24.33	103446786	103452402	0.636926	0.524173	0.747723	FALSE	FALSE
5490	ENSG00000142609	CFAP74	1	p36.33	1921951	2003837	0.636332	0.52456	0.747723	FALSE	FALSE
5491	ENSG00000105722	ERF	19	q13.2	42247572	42255157	0.636079	0.524725	0.747723	FALSE	FALSE
5492	ENSG00000184381	PLA2G6	22	q13.1	38111495	38205690	0.635809	0.524901	0.747723	FALSE	FALSE
5493	ENSG00000181938	GINS3	16	q21	58295080	58406144	0.63572	0.524959	0.747723	FALSE	FALSE
5494	ENSG00000130254	SAFB2	19	p13.3	5586999	5624046	0.635564	0.52506	0.747723	FALSE	FALSE
5495	ENSG00000179630	LACC1	13	q14.11	43879284	43893932	0.635514	0.525093	0.747723	FALSE	FALSE
5496	ENSG00000101307	SIRPB1	20	p13	1563521	1620061	0.635307	0.525228	0.747755	FALSE	FALSE
5497	ENSG00000196381	ZNF781	19	q13.12	37667751	37692322	0.635265	0.525255	0.747755	FALSE	FALSE
5498	ENSG00000140479	PCSK6	15	q26.3	101297142	101525202	0.635091	0.525369	0.747832	FALSE	FALSE
5499	ENSG00000162065	TBC1D24	16	p13.3	2475051	2509560	0.635039	0.525403	0.747832	FALSE	FALSE
5500	ENSG00000168259	DNAJC7	17	q21.2	41976433	42021376	0.634539	0.525729	0.747904	FALSE	FALSE
5501	ENSG00000112964	GHR	5	p13.1	42423777	42721878	0.63442	0.525807	0.747904	FALSE	FALSE
5502	ENSG00000034152	MAP2K3	17	p11.2	21284672	21315240	0.634374	0.525837	0.747904	FALSE	FALSE
5503	ENSG00000164659	KIAA1324L	7	q21.12	86876906	87059699	0.634247	0.525919	0.747904	FALSE	FALSE
5504	ENSG00000273003	ARL2-SNX15	11	q13.1	65014182	65040570	0.634073	0.526033	0.747933	FALSE	FALSE
5505	ENSG00000243056	EIF4EBP3	5	q31.3	140547666	140549578	0.633895	0.52615	0.748032	FALSE	FALSE
5506	ENSG00000112715	VEGFA	6	p21.1	43770184	43786487	0.633577	0.526357	0.748062	FALSE	FALSE
5507	ENSG00000243660	ZNF487	10	q11.21	43436841	43483179	0.63278	0.526877	0.748355	FALSE	FALSE
5508	ENSG00000101493	ZNF516	18	q23	76358190	76495190	0.632761	0.52689	0.748355	FALSE	FALSE
5509	ENSG00000077463	SIRT6	19	p13.3	4174109	4182604	0.632622	0.526981	0.748418	FALSE	FALSE
5510	ENSG00000161682	FAM171A2	17	q21.31	44353215	44363875	0.631804	0.527515	0.749006	FALSE	FALSE
5511	ENSG00000248672	LY75-CD302	2	q24.2	159771851	159904710	0.631553	0.527679	0.749006	FALSE	FALSE
5512	ENSG00000166997	CNPY4	7	q22.1	100119613	100125511	0.63095	0.528074	0.749186	FALSE	FALSE
5513	ENSG00000144647	POMGNT2	3	p22.1	43079232	43106076	0.630937	0.528081	0.749186	FALSE	FALSE
5514	ENSG00000233436	BTBD18	11	q12.1	57743514	57751781	0.629313	0.529144	0.750105	FALSE	FALSE
5515	ENSG00000146729	NIPSNAP2	7	p11.2	55951793	56000181	0.629154	0.529248	0.750105	FALSE	FALSE
5516	ENSG00000143889	HNRNPLL	2	p22.1	38561978	38603586	0.627672	0.530219	0.750493	FALSE	FALSE
5517	ENSG00000188573	FBLL1	5	q34	168529116	168530634	0.626951	0.530691	0.750959	FALSE	FALSE
5518	ENSG00000159648	TEPP	16	q21	57976435	57988116	0.626857	0.530753	0.750959	FALSE	FALSE
5519	ENSG00000144331	ZNF385B	2	q31.3	179441982	179861505	0.626678	0.53087	0.750959	FALSE	FALSE
5520	ENSG00000163141	BNIPL	1	q21.3	151036321	151047720	0.626622	0.530907	0.750959	FALSE	FALSE
5521	ENSG00000224470	ATXN1L	16	q22.2	71845991	71885268	0.626597	0.530923	0.750959	FALSE	FALSE
5522	ENSG00000104960	PTOV1	19	q13.33	49850735	49860744	0.626309	0.531113	0.751161	FALSE	FALSE
5523	ENSG00000109738	GLRB	4	q32.1	157076057	157172090	0.626156	0.531213	0.751236	FALSE	FALSE
5524	ENSG00000259305	ZHX1-C8orf76	8	q24.13	123226189	123274284	0.625955	0.531344	0.751264	FALSE	FALSE
5525	ENSG00000115919	KYNU	2	q22.2	142877498	143055832	0.625912	0.531373	0.751264	FALSE	FALSE
5526	ENSG00000076321	KLHL20	1	q25.1	173714941	173786702	0.625786	0.531455	0.751315	FALSE	FALSE
5527	ENSG00000183396	TMEM89	3	p21.31	48620759	48621855	0.625529	0.531624	0.751486	FALSE	FALSE
5528	ENSG00000249209	AP000311.1	21	q22.11	33584687	33931607	0.624828	0.532084	0.751906	FALSE	FALSE
5529	ENSG00000163126	ANKRD23	2	q11.2	96824526	96857934	0.624792	0.532108	0.751906	FALSE	FALSE
5530	ENSG00000170144	HNRNPA3	2	q31.2	177212563	177223958	0.624523	0.532284	0.752079	FALSE	FALSE
5531	ENSG00000242247	ARFGAP3	22	q13.2	42796502	42858106	0.624462	0.532324	0.752079	FALSE	FALSE
5532	ENSG00000168575	SLC20A2	8	p11.21	42416475	42541926	0.624155	0.532526	0.752183	FALSE	FALSE
5533	ENSG00000023330	ALAS1	3	p21.2	52198086	52214327	0.624153	0.532527	0.752183	FALSE	FALSE
5534	ENSG00000128731	HERC2	15	q13.1	28111040	28322152	0.624098	0.532563	0.752183	FALSE	FALSE
5535	ENSG00000170209	ANKK1	11	q23.2	113387791	113400418	0.623993	0.532632	0.752183	FALSE	FALSE
5536	ENSG00000175591	P2RY2	11	q13.4	73218298	73236352	0.623627	0.532873	0.752324	FALSE	FALSE
5537	ENSG00000091844	RGS17	6	q25.2	153004459	153131249	0.623324	0.533072	0.752539	FALSE	FALSE
5538	ENSG00000251247	ZNF345	19	q13.12	36850361	36913029	0.623114	0.53321	0.752667	FALSE	FALSE
5539	ENSG00000198719	DLL1	6	q27	170282206	170306565	0.62191	0.534001	0.753021	FALSE	FALSE
5540	ENSG00000185252	ZNF74	22	q11.21	20394115	20408461	0.621905	0.534004	0.753021	FALSE	FALSE
5541	ENSG00000166816	LDHD	16	q23.1	75111860	75116771	0.621835	0.534051	0.753021	FALSE	FALSE
5542	ENSG00000189091	SF3B3	16	q22.1	70523788	70577670	0.621804	0.534071	0.753021	FALSE	FALSE
5543	ENSG00000198677	TTC37	5	q15	95461755	95555007	0.620918	0.534654	0.753475	FALSE	FALSE
5544	ENSG00000169220	RGS14	5	q35.3	177357837	177372601	0.620775	0.534747	0.753475	FALSE	FALSE
5545	ENSG00000196236	XPNPEP3	22	q13.2	40857077	40932815	0.620724	0.534781	0.753475	FALSE	FALSE
5546	ENSG00000180834	MAP6D1	3	q27.1	183815876	183825594	0.620649	0.534831	0.753475	FALSE	FALSE
5547	ENSG00000160207	HSF2BP	21	q22.3	43529192	43659493	0.620602	0.534862	0.753475	FALSE	FALSE
5548	ENSG00000173542	MOB1B	4	q13.3	70902326	71022449	0.619933	0.535302	0.753763	FALSE	FALSE
5549	ENSG00000112667	DNPH1	6	p21.1	43225629	43229484	0.619778	0.535404	0.753842	FALSE	FALSE
5550	ENSG00000108679	LGALS3BP	17	q25.3	78971238	78980109	0.619701	0.535454	0.753846	FALSE	FALSE
5551	ENSG00000099377	HSD3B7	16	p11.2	30985207	30989152	0.619265	0.535742	0.75392	FALSE	FALSE
5552	ENSG00000102871	TRADD	16	q22.1	67154180	67160298	0.618517	0.536234	0.75434	FALSE	FALSE
5553	ENSG00000121957	GPSM2	1	p13.3	108875350	108934545	0.618477	0.536261	0.75434	FALSE	FALSE
5554	ENSG00000198208	RPS6KL1	14	q24.3	74903954	74923396	0.617992	0.536581	0.754703	FALSE	FALSE
5555	ENSG00000115648	MLPH	2	q37.3	237485428	237555318	0.61746	0.536932	0.755065	FALSE	FALSE
5556	ENSG00000054983	GALC	14	q31.3	87837820	87993665	0.617282	0.537049	0.755163	FALSE	FALSE
5557	ENSG00000176723	ZNF843	16	p11.2	31432593	31443160	0.617138	0.537144	0.75523	FALSE	FALSE
5558	ENSG00000136807	CDK9	9	q34.11	127785679	127790787	0.616956	0.537264	0.755267	FALSE	FALSE
5559	ENSG00000110514	MADD	11	p11.2	47269161	47330031	0.616847	0.537336	0.755302	FALSE	FALSE
5560	ENSG00000144045	DQX1	2	p13.1	74518131	74526336	0.616591	0.537504	0.755406	FALSE	FALSE
5561	ENSG00000178096	BOLA1	1	q21.2	149887890	149900798	0.615529	0.538205	0.755808	FALSE	FALSE
5562	ENSG00000214140	PRCD	17	q25.1	76527586	76553578	0.615416	0.53828	0.755808	FALSE	FALSE
5563	ENSG00000124459	ZNF45	19	q13.31	43912629	43935278	0.615277	0.538372	0.755808	FALSE	FALSE
5564	ENSG00000139977	NAA30	14	q22.3	57390544	57415917	0.61524	0.538396	0.755808	FALSE	FALSE
5565	ENSG00000177628	GBA	1	q22	155234452	155244699	0.615231	0.538402	0.755808	FALSE	FALSE
5566	ENSG00000101276	SLC52A3	20	p13	760080	776015	0.614884	0.538632	0.756063	FALSE	FALSE
5567	ENSG00000083123	BCKDHB	6	q14.1	80106647	80346270	0.614438	0.538926	0.756411	FALSE	FALSE
5568	ENSG00000198298	ZNF485	10	q11.21	43606407	43617903	0.613813	0.539339	0.756855	FALSE	FALSE
5569	ENSG00000107281	NPDC1	9	q34.3	137039470	137046203	0.613687	0.539422	0.756855	FALSE	FALSE
5570	ENSG00000140320	BAHD1	15	q15.1	40439721	40468242	0.613673	0.539432	0.756855	FALSE	FALSE
5571	ENSG00000175582	RAB6A	11	q13.4	73675638	73761137	0.613201	0.539743	0.757226	FALSE	FALSE
5572	ENSG00000100038	TOP3B	22	q11.22	21957025	21982816	0.613118	0.539798	0.757237	FALSE	FALSE
5573	ENSG00000187010	RHD	1	p36.11	25272393	25330445	0.613046	0.539846	0.757238	FALSE	FALSE
5574	ENSG00000184207	PGP	16	p13.3	2211997	2214807	0.612649	0.540109	0.75754	FALSE	FALSE
5575	ENSG00000120742	SERP1	3	q25.1	150541994	150603228	0.612363	0.540298	0.757735	FALSE	FALSE
5576	ENSG00000120708	TGFBI	5	q31.1	136028895	136063818	0.612296	0.540342	0.757735	FALSE	FALSE
5577	ENSG00000162745	OLFML2B	1	q23.3	161983192	162023854	0.611829	0.540651	0.757969	FALSE	FALSE
5578	ENSG00000084092	NOA1	4	q12	56963370	56978823	0.61139	0.540941	0.758112	FALSE	FALSE
5579	ENSG00000196505	GDAP2	1	p12	117863485	117929630	0.611129	0.541114	0.758155	FALSE	FALSE
5580	ENSG00000198467	TPM2	9	p13.3	35681992	35690121	0.61079	0.541338	0.758403	FALSE	FALSE
5581	ENSG00000170325	PRDM10	11	q24.3	129899706	130002835	0.610457	0.541559	0.758566	FALSE	FALSE
5582	ENSG00000212124	TAS2R19	12	p13.2	11021619	11022620	0.6104	0.541597	0.758566	FALSE	FALSE
5583	ENSG00000172661	WASHC2C	10	q11.22	45727200	45792961	0.61032	0.54165	0.758575	FALSE	FALSE
5584	ENSG00000119139	TJP2	9	q21.11	69121264	69274615	0.609583	0.542138	0.758873	FALSE	FALSE
5585	ENSG00000164035	EMCN	4	q24	100395341	100880126	0.609276	0.542342	0.758873	FALSE	FALSE
5586	ENSG00000167483	FAM129C	19	p13.11	17523301	17553839	0.609148	0.542426	0.758873	FALSE	FALSE
5587	ENSG00000114251	WNT5A	3	p14.3	55465715	55490539	0.609133	0.542437	0.758873	FALSE	FALSE
5588	ENSG00000153162	BMP6	6	p24.3	7726797	7881422	0.609075	0.542475	0.758873	FALSE	FALSE
5589	ENSG00000134324	LPIN1	2	p25.1	11677595	11827409	0.608988	0.542532	0.758873	FALSE	FALSE
5590	ENSG00000184925	LCN12	9	q34.3	136949551	136955497	0.608979	0.542538	0.758873	FALSE	FALSE
5591	ENSG00000149054	ZNF215	11	p15.4	6926404	7001004	0.608785	0.542667	0.758873	FALSE	FALSE
5592	ENSG00000137575	SDCBP	8	q12.1	58552924	58582860	0.608339	0.542963	0.759153	FALSE	FALSE
5593	ENSG00000198815	FOXJ3	1	p34.2	42176539	42335877	0.607716	0.543376	0.759533	FALSE	FALSE
5594	ENSG00000127080	IPPK	9	q22.31	92613184	92670265	0.607112	0.543777	0.759986	FALSE	FALSE
5595	ENSG00000164045	CDC25A	3	p21.31	48157146	48188402	0.607085	0.543794	0.759986	FALSE	FALSE
5596	ENSG00000100453	GZMB	14	q12	24630954	24634267	0.606962	0.543876	0.760034	FALSE	FALSE
5597	ENSG00000028839	TBPL1	6	q23.2	133952170	133990432	0.606639	0.544091	0.760179	FALSE	FALSE
5598	ENSG00000172009	THOP1	19	p13.3	2785460	2815807	0.605963	0.544539	0.760504	FALSE	FALSE
5599	ENSG00000166349	RAG1	11	p12	36510709	36593156	0.605955	0.544545	0.760504	FALSE	FALSE
5600	ENSG00000167508	MVD	16	q24.2	88651935	88663161	0.605694	0.544718	0.76068	FALSE	FALSE
5601	ENSG00000180257	ZNF816	19	q13.41	52949379	52962911	0.605547	0.544815	0.76075	FALSE	FALSE
5602	ENSG00000113749	HRH2	5	q35.2	175658030	175710756	0.605233	0.545024	0.760832	FALSE	FALSE
5603	ENSG00000185104	FAF1	1	p32.3	50437028	50960263	0.6052	0.545046	0.760832	FALSE	FALSE
5604	ENSG00000103126	AXIN1	16	p13.3	287440	352673	0.605057	0.545141	0.760832	FALSE	FALSE
5605	ENSG00000147535	PLPP5	8	p11.23	38263130	38269243	0.605033	0.545157	0.760832	FALSE	FALSE
5606	ENSG00000171729	TMEM51	1	p36.21	15152532	15220480	0.604992	0.545184	0.760832	FALSE	FALSE
5607	ENSG00000091181	IL5RA	3	p26.2	3066326	3126613	0.604959	0.545206	0.760832	FALSE	FALSE
5608	ENSG00000189308	LIN54	4	q21.22	82909973	83012926	0.604801	0.545311	0.760912	FALSE	FALSE
5609	ENSG00000116396	KCNC4	1	p13.3	110211343	110283100	0.604162	0.545736	0.76107	FALSE	FALSE
5610	ENSG00000155093	PTPRN2	7	q36.3	157539056	158587788	0.603797	0.545978	0.761248	FALSE	FALSE
5611	ENSG00000239961	LILRA4	19	q13.42	54333185	54339150	0.603559	0.546137	0.761261	FALSE	FALSE
5612	ENSG00000180035	ZNF48	16	p11.2	30378106	30400108	0.603549	0.546143	0.761261	FALSE	FALSE
5613	ENSG00000127415	IDUA	4	p16.3	986997	1004506	0.603497	0.546178	0.761261	FALSE	FALSE
5614	ENSG00000163565	IFI16	1	q23.1	158999968	159055155	0.60332	0.546296	0.761306	FALSE	FALSE
5615	ENSG00000100095	SEZ6L	22	q12.1	26169474	26383597	0.603153	0.546407	0.761382	FALSE	FALSE
5616	ENSG00000173818	ENDOV	17	q25.3	80415165	80438086	0.602581	0.546787	0.761449	FALSE	FALSE
5617	ENSG00000146918	NCAPG2	7	q36.3	158631311	158704829	0.601914	0.547231	0.761869	FALSE	FALSE
5618	ENSG00000179965	ZNF771	16	p11.2	30407297	30431108	0.601624	0.547424	0.76194	FALSE	FALSE
5619	ENSG00000094916	CBX5	12	q13.13	54230940	54280133	0.601498	0.547508	0.76199	FALSE	FALSE
5620	ENSG00000148175	STOM	9	q33.2	121338988	121370304	0.601265	0.547663	0.76214	FALSE	FALSE
5621	ENSG00000140379	BCL2A1	15	q25.1	79960889	79971446	0.601181	0.54772	0.762152	FALSE	FALSE
5622	ENSG00000116649	SRM	1	p36.22	11054584	11060024	0.600907	0.547902	0.762339	FALSE	FALSE
5623	ENSG00000162613	FUBP1	1	p31.1	77944055	77979110	0.600683	0.548051	0.762389	FALSE	FALSE
5624	ENSG00000137207	YIPF3	6	p21.1	43511827	43516990	0.60064	0.54808	0.762389	FALSE	FALSE
5625	ENSG00000147853	AK3	9	p24.1	4709559	4742043	0.600281	0.548319	0.762655	FALSE	FALSE
5626	ENSG00000128595	CALU	7	q32.1	128739292	128771807	0.599959	0.548534	0.762711	FALSE	FALSE
5627	ENSG00000173653	RCE1	11	q13.2	66842835	66846546	0.599871	0.548592	0.762711	FALSE	FALSE
5628	ENSG00000161010	MRNIP	5	q35.3	179835133	179862173	0.599675	0.548723	0.762711	FALSE	FALSE
5629	ENSG00000178567	EPM2AIP1	3	p22.2	36985043	36993168	0.599292	0.548978	0.762711	FALSE	FALSE
5630	ENSG00000204977	TRIM13	13	q14.2	49995888	50020481	0.599285	0.548983	0.762711	FALSE	FALSE
5631	ENSG00000143622	RIT1	1	q22	155897808	155911404	0.59927	0.548993	0.762711	FALSE	FALSE
5632	ENSG00000267618	RAD51L3-RFFL	17	q12	35011349	35121493	0.599258	0.549001	0.762711	FALSE	FALSE
5633	ENSG00000106683	LIMK1	7	q11.23	74082933	74122525	0.598773	0.549325	0.762953	FALSE	FALSE
5634	ENSG00000104324	CPQ	8	q22.1	96645227	97149654	0.598617	0.549429	0.762953	FALSE	FALSE
5635	ENSG00000047365	ARAP2	4	p14	35948221	36244509	0.598608	0.549434	0.762953	FALSE	FALSE
5636	ENSG00000134056	MRPS36	5	q13.2	69217760	69230129	0.598335	0.549617	0.763137	FALSE	FALSE
5637	ENSG00000117523	PRRC2C	1	q24.3	171485551	171593511	0.59776	0.55	0.763537	FALSE	FALSE
5638	ENSG00000152256	PDK1	2	q31.1	172555373	172608669	0.597575	0.550123	0.763538	FALSE	FALSE
5639	ENSG00000143751	SDE2	1	q42.12	225982702	225999331	0.597404	0.550238	0.763538	FALSE	FALSE
5640	ENSG00000129437	KLK14	19	q13.41	51077495	51084245	0.597229	0.550354	0.763538	FALSE	FALSE
5641	ENSG00000186088	GSAP	7	q11.23	77310751	77416400	0.597189	0.550381	0.763538	FALSE	FALSE
5642	ENSG00000110844	PRPF40B	12	q13.12	49568218	49644666	0.596628	0.550756	0.763814	FALSE	FALSE
5643	ENSG00000165389	SPTSSA	14	q13.1	34432789	34462356	0.596606	0.550771	0.763814	FALSE	FALSE
5644	ENSG00000108468	CBX1	17	q21.32	48070052	48101521	0.596526	0.550824	0.763822	FALSE	FALSE
5645	ENSG00000139151	PLCZ1	12	p12.3	18683169	18738100	0.596329	0.550956	0.763938	FALSE	FALSE
5646	ENSG00000116857	TMEM9	1	q32.1	201134772	201171574	0.59581	0.551302	0.764155	FALSE	FALSE
5647	ENSG00000188994	ZNF292	6	q14.3	87152833	87264196	0.595653	0.551407	0.76421	FALSE	FALSE
5648	ENSG00000163629	PTPN13	4	q21.3	86594315	86815171	0.595608	0.551437	0.76421	FALSE	FALSE
5649	ENSG00000115415	STAT1	2	q32.2	190964358	191020960	0.595495	0.551512	0.764218	FALSE	FALSE
5650	ENSG00000143190	POU2F1	1	q24.2	167220829	167427345	0.595457	0.551538	0.764218	FALSE	FALSE
5651	ENSG00000165695	AK8	9	q34.13	132725578	132878777	0.595349	0.55161	0.764252	FALSE	FALSE
5652	ENSG00000116717	GADD45A	1	p31.3	67685061	67688338	0.595136	0.551752	0.764316	FALSE	FALSE
5653	ENSG00000087085	ACHE	7	q22.1	100889994	100896974	0.594569	0.552132	0.764436	FALSE	FALSE
5654	ENSG00000175634	RPS6KB2	11	q13.2	67428460	67435408	0.594553	0.552143	0.764436	FALSE	FALSE
5655	ENSG00000006740	ARHGAP44	17	p12	12789539	12991643	0.594508	0.552172	0.764436	FALSE	FALSE
5656	ENSG00000011009	LYPLA2	1	p36.11	23790970	23795539	0.594305	0.552308	0.764558	FALSE	FALSE
5657	ENSG00000162383	SLC1A7	1	p32.3	53087179	53142632	0.59352	0.552833	0.764929	FALSE	FALSE
5658	ENSG00000112619	PRPH2	6	p21.1	42696600	42722574	0.593214	0.553038	0.764929	FALSE	FALSE
5659	ENSG00000176029	C11orf16	11	p15.4	8920076	8933006	0.59305	0.553147	0.764929	FALSE	FALSE
5660	ENSG00000175279	CENPS	1	p36.22	10430443	10442809	0.592289	0.553657	0.765171	FALSE	FALSE
5661	ENSG00000197769	MAP1LC3C	1	q43	241995490	241999073	0.591	0.554521	0.766101	FALSE	FALSE
5662	ENSG00000241839	PLEKHO2	15	q22.31	64841883	64868007	0.590778	0.554669	0.766204	FALSE	FALSE
5663	ENSG00000118162	KPTN	19	q13.32	47475144	47484268	0.590723	0.554706	0.766204	FALSE	FALSE
5664	ENSG00000214413	BBIP1	10	q25.2	110898730	110919274	0.590674	0.554739	0.766204	FALSE	FALSE
5665	ENSG00000101350	KIF3B	20	q11.21	32277664	32335011	0.589598	0.55546	0.766853	FALSE	FALSE
5666	ENSG00000131069	ACSS2	20	q11.22	34872146	34927962	0.589546	0.555495	0.766853	FALSE	FALSE
5667	ENSG00000072736	NFATC3	16	q22.1	68084751	68229259	0.58935	0.555627	0.766969	FALSE	FALSE
5668	ENSG00000119541	VPS4B	18	q21.33	63389190	63422483	0.588281	0.556344	0.767694	FALSE	FALSE
5669	ENSG00000140391	TSPAN3	15	q24.3	77041404	77083984	0.587658	0.556762	0.767911	FALSE	FALSE
5670	ENSG00000094963	FMO2	1	q24.3	171185208	171211230	0.587459	0.556895	0.767911	FALSE	FALSE
5671	ENSG00000242114	MTFP1	22	q12.2	30425530	30429053	0.587449	0.556902	0.767911	FALSE	FALSE
5672	ENSG00000140043	PTGR2	14	q24.3	73851844	73886827	0.587353	0.556967	0.767911	FALSE	FALSE
5673	ENSG00000124217	MOCS3	20	q13.13	50958826	50963931	0.587217	0.557058	0.767911	FALSE	FALSE
5674	ENSG00000197046	SIGLEC15	18	q12.3	45825512	45844080	0.587186	0.557079	0.767911	FALSE	FALSE
5675	ENSG00000130717	UCK1	9	q34.13	131523801	131531268	0.587119	0.557123	0.767911	FALSE	FALSE
5676	ENSG00000156689	GLYATL2	11	q12.1	58834065	58904215	0.58651	0.557533	0.76831	FALSE	FALSE
5677	ENSG00000105552	BCAT2	19	q13.33	48795062	48811029	0.586464	0.557564	0.76831	FALSE	FALSE
5678	ENSG00000124143	ARHGAP40	20	q11.23	38601934	38651035	0.586065	0.557832	0.768397	FALSE	FALSE
5679	ENSG00000197562	RAB40C	16	p13.3	589357	629272	0.585881	0.557955	0.768397	FALSE	FALSE
5680	ENSG00000117475	BLZF1	1	q24.2	169367970	169396540	0.58581	0.558003	0.768397	FALSE	FALSE
5681	ENSG00000116691	MIIP	1	p36.22	12019466	12032045	0.58574	0.55805	0.768397	FALSE	FALSE
5682	ENSG00000197191	CYSRT1	9	q34.3	137224635	137226311	0.585456	0.558241	0.768552	FALSE	FALSE
5683	ENSG00000144815	NXPE3	3	q12.3	101779202	101827392	0.585256	0.558376	0.768581	FALSE	FALSE
5684	ENSG00000163600	ICOS	2	q33.2	203936748	203961577	0.585141	0.558453	0.768621	FALSE	FALSE
5685	ENSG00000136828	RALGPS1	9	q33.3	126914774	127223166	0.584793	0.558687	0.768811	FALSE	FALSE
5686	ENSG00000101546	RBFA	18	q23	80034358	80046397	0.584689	0.558757	0.768842	FALSE	FALSE
5687	ENSG00000141258	SGSM2	17	p13.3	2337498	2381058	0.584504	0.558882	0.76894	FALSE	FALSE
5688	ENSG00000012124	CD22	19	q13.12	35319261	35347355	0.584268	0.55904	0.76894	FALSE	FALSE
5689	ENSG00000106823	ECM2	9	q22.31	92493554	92536655	0.584254	0.55905	0.76894	FALSE	FALSE
5690	ENSG00000205362	MT1A	16	q13	56638666	56640087	0.584226	0.559068	0.76894	FALSE	FALSE
5691	ENSG00000182903	ZNF721	4	p16.3	425815	499156	0.583869	0.559309	0.769139	FALSE	FALSE
5692	ENSG00000151224	MAT1A	10	q22.3	80271820	80289684	0.583218	0.559746	0.769279	FALSE	FALSE
5693	ENSG00000213639	PPP1CB	2	p23.2	28751640	28802940	0.583105	0.559823	0.769319	FALSE	FALSE
5694	ENSG00000073169	SELENOO	22	q13.33	50200979	50217616	0.582935	0.559937	0.76941	FALSE	FALSE
5695	ENSG00000158623	COPG2	7	q32.2	130506238	130668748	0.582305	0.560361	0.769729	FALSE	FALSE
5696	ENSG00000139437	TCHP	12	q24.11	109900264	109983841	0.581882	0.560646	0.769894	FALSE	FALSE
5697	ENSG00000063046	EIF4B	12	q13.13	53006158	53042209	0.581446	0.56094	0.76993	FALSE	FALSE
5698	ENSG00000175946	KLHL38	8	q24.13	123645527	123652950	0.581226	0.561088	0.769935	FALSE	FALSE
5699	ENSG00000105374	NKG7	19	q13.41	51371606	51372715	0.581223	0.56109	0.769935	FALSE	FALSE
5700	ENSG00000186638	KIF24	9	p13.3	34252381	34311371	0.580574	0.561528	0.769961	FALSE	FALSE
5701	ENSG00000073067	CYP2W1	7	p22.3	983199	989640	0.580559	0.561538	0.769961	FALSE	FALSE
5702	ENSG00000116771	AGMAT	1	p36.21	15572353	15585110	0.580222	0.561765	0.770192	FALSE	FALSE
5703	ENSG00000100342	APOL1	22	q12.3	36253010	36267530	0.579811	0.562042	0.770257	FALSE	FALSE
5704	ENSG00000110697	PITPNM1	11	q13.2	67491768	67506263	0.579539	0.562225	0.770443	FALSE	FALSE
5705	ENSG00000110422	HIPK3	11	p13	33256672	33357023	0.578565	0.562883	0.771198	FALSE	FALSE
5706	ENSG00000178852	EFCAB13	17	q21.32	47323290	47441312	0.578508	0.562921	0.771198	FALSE	FALSE
5707	ENSG00000221859	KRTAP10-10	21	q22.3	44637356	44638455	0.578226	0.563111	0.771393	FALSE	FALSE
5708	ENSG00000140527	WDR93	15	q26.1	89690797	89743638	0.57774	0.563439	0.771608	FALSE	FALSE
5709	ENSG00000184979	USP18	22	q11.21	18149899	18177397	0.577642	0.563506	0.771608	FALSE	FALSE
5710	ENSG00000176371	ZSCAN2	15	q25.2	84600986	84627796	0.57763	0.563514	0.771608	FALSE	FALSE
5711	ENSG00000256235	SMIM3	5	q33.1	150777946	150796734	0.577576	0.56355	0.771608	FALSE	FALSE
5712	ENSG00000033627	ATP6V0A1	17	q21.2	42458844	42522611	0.577567	0.563556	0.771608	FALSE	FALSE
5713	ENSG00000125966	MMP24	20	q11.22	35226654	35277000	0.57674	0.564115	0.772223	FALSE	FALSE
5714	ENSG00000132874	SLC14A2	18	q12.3	45212995	45683686	0.576661	0.564169	0.772223	FALSE	FALSE
5715	ENSG00000242498	ARPIN	15	q26.1	89895006	89912956	0.576617	0.564199	0.772223	FALSE	FALSE
5716	ENSG00000071967	CYBRD1	2	q31.1	171522247	171558133	0.576137	0.564523	0.772535	FALSE	FALSE
5717	ENSG00000118655	DCLRE1B	1	p13.2	113905141	113914086	0.575801	0.56475	0.772714	FALSE	FALSE
5718	ENSG00000105371	ICAM4	19	p13.2	10286967	10288522	0.575524	0.564937	0.772795	FALSE	FALSE
5719	ENSG00000179399	GPC5	13	q31.3	91398607	92873682	0.575511	0.564946	0.772795	FALSE	FALSE
5720	ENSG00000181045	SLC26A11	17	q25.3	80219699	80253500	0.574973	0.565309	0.77315	FALSE	FALSE
5721	ENSG00000141564	RPTOR	17	q25.3	80544819	80966371	0.574827	0.565408	0.773219	FALSE	FALSE
5722	ENSG00000149573	MPZL2	11	q23.3	118253403	118264536	0.574614	0.565552	0.77335	FALSE	FALSE
5723	ENSG00000166046	TCP11L2	12	q23.3	106301929	106347015	0.573897	0.566037	0.773882	FALSE	FALSE
5724	ENSG00000110107	PRPF19	11	q12.2	60890730	60906588	0.573539	0.56628	0.774081	FALSE	FALSE
5725	ENSG00000214511	HIGD1C	12	q13.12	50953922	50970506	0.573061	0.566603	0.77426	FALSE	FALSE
5726	ENSG00000184743	ATL3	11	q13.1	63624087	63671921	0.572627	0.566897	0.774532	FALSE	FALSE
5727	ENSG00000169385	RNASE2	14	q11.2	20955452	20956436	0.572135	0.56723	0.774707	FALSE	FALSE
5728	ENSG00000120278	PLEKHG1	6	q25.1	150599883	150843665	0.571989	0.56733	0.774707	FALSE	FALSE
5729	ENSG00000168297	PXK	3	p14.3	58332880	58426126	0.571049	0.567966	0.775264	FALSE	FALSE
5730	ENSG00000099331	MYO9B	19	p13.11	17075781	17214537	0.570837	0.56811	0.775343	FALSE	FALSE
5731	ENSG00000185338	SOCS1	16	p13.13	11254405	11256200	0.570535	0.568315	0.775344	FALSE	FALSE
5732	ENSG00000089902	RCOR1	14	q32.31	102592661	102730576	0.57017	0.568563	0.775596	FALSE	FALSE
5733	ENSG00000197893	NRAP	10	q25.3	113588716	113664127	0.569988	0.568686	0.775652	FALSE	FALSE
5734	ENSG00000163249	CCNYL1	2	q33.3	207711540	207761839	0.569236	0.569196	0.776084	FALSE	FALSE
5735	ENSG00000048540	LMO3	12	p12.3	16548373	16610594	0.568442	0.569735	0.77662	FALSE	FALSE
5736	ENSG00000121101	TEX14	17	q22	58556678	58692055	0.568298	0.569833	0.776678	FALSE	FALSE
5737	ENSG00000108107	RPL28	19	q13.42	55385345	55403250	0.568238	0.569874	0.776678	FALSE	FALSE
5738	ENSG00000251503	CENPS-CORT	1	p36.22	10430102	10452153	0.566966	0.570737	0.777241	FALSE	FALSE
5739	ENSG00000116783	TNNI3K	1	p31.1	74235401	74544428	0.566822	0.570835	0.777241	FALSE	FALSE
5740	ENSG00000136689	IL1RN	2	q14.1	113107214	113134016	0.566817	0.570839	0.777241	FALSE	FALSE
5741	ENSG00000010282	HHATL	3	p22.1	42692663	42702827	0.56655	0.57102	0.777241	FALSE	FALSE
5742	ENSG00000101577	LPIN2	18	p11.31	2916994	3013315	0.566501	0.571053	0.777241	FALSE	FALSE
5743	ENSG00000146576	C7orf26	7	p22.1	6590017	6608726	0.566473	0.571072	0.777241	FALSE	FALSE
5744	ENSG00000066405	CLDN18	3	q22.3	137998735	138033655	0.566381	0.571135	0.777241	FALSE	FALSE
5745	ENSG00000239388	ASB14	3	p14.3	57268347	57292682	0.566283	0.571201	0.777241	FALSE	FALSE
5746	ENSG00000168067	MAP4K2	11	q13.1	64784914	64803241	0.566274	0.571208	0.777241	FALSE	FALSE
5747	ENSG00000090621	PABPC4	1	p34.3	39560816	39576790	0.566274	0.571208	0.777241	FALSE	FALSE
5748	ENSG00000108556	CHRNE	17	p13.2	4897774	4934438	0.56607	0.571346	0.777298	FALSE	FALSE
5749	ENSG00000167996	FTH1	11	q12.3	61959718	61967660	0.565722	0.571583	0.777445	FALSE	FALSE
5750	ENSG00000243317	STMP1	7	q33	135662496	135693418	0.565698	0.571599	0.777445	FALSE	FALSE
5751	ENSG00000115459	ELMOD3	2	p11.2	85354394	85391752	0.565509	0.571728	0.777553	FALSE	FALSE
5752	ENSG00000178750	STX19	3	q11.2	94014369	94028610	0.565271	0.57189	0.777642	FALSE	FALSE
5753	ENSG00000119714	GPR68	14	q32.11	91232532	91253925	0.5651	0.572006	0.777734	FALSE	FALSE
5754	ENSG00000171723	GPHN	14	q23.3	66507407	67181803	0.564368	0.572503	0.778213	FALSE	FALSE
5755	ENSG00000178952	TUFM	16	p11.2	28842411	28846408	0.563558	0.573055	0.778622	FALSE	FALSE
5756	ENSG00000157766	ACAN	15	q26.1	88803442	88875354	0.563506	0.573091	0.778622	FALSE	FALSE
5757	ENSG00000157388	CACNA1D	3	p21.1	53328963	53813733	0.563476	0.573111	0.778622	FALSE	FALSE
5758	ENSG00000100485	SOS2	14	q21.3	50117120	50231558	0.56338	0.573176	0.778622	FALSE	FALSE
5759	ENSG00000083807	SLC27A5	19	q13.43	58479512	58512413	0.563244	0.573269	0.778622	FALSE	FALSE
5760	ENSG00000100294	MCAT	22	q13.2	43132206	43143394	0.562662	0.573665	0.778802	FALSE	FALSE
5761	ENSG00000115649	CNPPD1	2	q35	219171897	219178106	0.562437	0.573818	0.778878	FALSE	FALSE
5762	ENSG00000198707	CEP290	12	q21.32	88049014	88142216	0.562246	0.573948	0.778935	FALSE	FALSE
5763	ENSG00000131966	ACTR10	14	q23.1	58200080	58235636	0.562233	0.573957	0.778935	FALSE	FALSE
5764	ENSG00000228474	OST4	2	p23.3	27070472	27071773	0.561963	0.574142	0.778987	FALSE	FALSE
5765	ENSG00000128340	RAC2	22	q13.1	37225261	37244448	0.561723	0.574304	0.77904	FALSE	FALSE
5766	ENSG00000092607	TBX15	1	p12	118883046	118989556	0.561692	0.574326	0.77904	FALSE	FALSE
5767	ENSG00000087303	NID2	14	q22.1	52004803	52069228	0.561617	0.574377	0.779043	FALSE	FALSE
5768	ENSG00000197958	RPL12	9	q33.3	127447674	127451405	0.560837	0.574908	0.779632	FALSE	FALSE
5769	ENSG00000133878	DUSP26	8	p12	33591332	33600106	0.560362	0.575233	0.780006	FALSE	FALSE
5770	ENSG00000204370	SDHD	11	q23.1	112086773	112120013	0.560256	0.575305	0.780038	FALSE	FALSE
5771	ENSG00000204147	ASAH2B	10	q11.23	50739318	50816495	0.559852	0.57558	0.780213	FALSE	FALSE
5772	ENSG00000163930	BAP1	3	p21.1	52401013	52410350	0.559668	0.575706	0.780318	FALSE	FALSE
5773	ENSG00000105982	RNF32	7	q36.3	156640281	156677130	0.559438	0.575863	0.780426	FALSE	FALSE
5774	ENSG00000249141	AL159163.1	6	q27	166858094	166956124	0.5594	0.575889	0.780426	FALSE	FALSE
5775	ENSG00000145824	CXCL14	5	q31.1	135570679	135579279	0.559301	0.575957	0.780426	FALSE	FALSE
5776	ENSG00000014138	POLA2	11	q13.1	65261762	65305589	0.559266	0.57598	0.780426	FALSE	FALSE
5777	ENSG00000001460	STPG1	1	p36.11	24356999	24416934	0.559124	0.576077	0.780448	FALSE	FALSE
5778	ENSG00000129562	DAD1	14	q11.2	22564905	22589269	0.559083	0.576105	0.780448	FALSE	FALSE
5779	ENSG00000070814	TCOF1	5	q32	150357629	150400308	0.558758	0.576327	0.780566	FALSE	FALSE
5780	ENSG00000198785	GRIN3A	9	q31.1	101569353	101738580	0.558336	0.576615	0.780825	FALSE	FALSE
5781	ENSG00000157227	MMP14	14	q11.2	22836557	22849027	0.557378	0.577269	0.781153	FALSE	FALSE
5782	ENSG00000087263	OGFOD1	16	q13	56451490	56479100	0.556138	0.578116	0.781934	FALSE	FALSE
5783	ENSG00000132881	CPLANE2	1	p36.13	16231700	16237162	0.555623	0.578468	0.782327	FALSE	FALSE
5784	ENSG00000124357	NAGK	2	p13.3	71064344	71079805	0.55557	0.578505	0.782327	FALSE	FALSE
5785	ENSG00000048405	ZNF800	7	q31.33	127346790	127431924	0.555331	0.578668	0.782367	FALSE	FALSE
5786	ENSG00000106049	HIBADH	7	p15.2	27525442	27662995	0.555321	0.578675	0.782367	FALSE	FALSE
5787	ENSG00000185420	SMYD3	1	q44	245749342	246507312	0.555241	0.57873	0.782367	FALSE	FALSE
5788	ENSG00000157593	SLC35B2	6	p21.1	44254096	44257890	0.55458	0.579182	0.782488	FALSE	FALSE
5789	ENSG00000177409	SAMD9L	7	q21.2	93130055	93148369	0.55451	0.57923	0.782488	FALSE	FALSE
5790	ENSG00000205307	SAP25	7	q22.1	100572228	100573820	0.554449	0.579271	0.782488	FALSE	FALSE
5791	ENSG00000120265	PCMT1	6	q25.1	149749443	149811420	0.554327	0.579355	0.782488	FALSE	FALSE
5792	ENSG00000268975	MIA-RAB4B	19	q13.2	40771648	40796943	0.553737	0.579759	0.782835	FALSE	FALSE
5793	ENSG00000119487	MAPKAP1	9	q33.3	125437393	125707234	0.553356	0.58002	0.783056	FALSE	FALSE
5794	ENSG00000160223	ICOSLG	21	q22.3	44217014	44240966	0.553185	0.580136	0.783148	FALSE	FALSE
5795	ENSG00000269711	AC008763.3	19	p13.2	7678501	7682854	0.553035	0.580239	0.78317	FALSE	FALSE
5796	ENSG00000128606	LRRC17	7	q22.1	102912991	102944949	0.552623	0.580521	0.78333	FALSE	FALSE
5797	ENSG00000183844	FAM3B	21	q22.3	41304212	41357431	0.552386	0.580684	0.783386	FALSE	FALSE
5798	ENSG00000130764	LRRC47	1	p36.32	3778558	3796504	0.552357	0.580704	0.783386	FALSE	FALSE
5799	ENSG00000156050	FAM161B	14	q24.3	73931501	73950414	0.552064	0.580904	0.783591	FALSE	FALSE
5800	ENSG00000155463	OXA1L	14	q11.2	22766522	22773041	0.551898	0.581018	0.783652	FALSE	FALSE
5801	ENSG00000100151	PICK1	22	q13.1	38056311	38075701	0.551806	0.581081	0.783652	FALSE	FALSE
5802	ENSG00000145246	ATP10D	4	p12	47485288	47593486	0.551713	0.581145	0.783652	FALSE	FALSE
5803	ENSG00000253309	SERPINE3	13	q14.3	51335773	51364735	0.551623	0.581207	0.783669	FALSE	FALSE
5804	ENSG00000134318	ROCK2	2	p25.1	11179761	11348330	0.551318	0.581415	0.783819	FALSE	FALSE
5805	ENSG00000154269	ENPP3	6	q23.2	131628442	131747418	0.550875	0.58172	0.784097	FALSE	FALSE
5806	ENSG00000198453	ZNF568	19	q13.12	36916329	36998700	0.550579	0.581922	0.784239	FALSE	FALSE
5807	ENSG00000162999	DUSP19	2	q32.1	183078559	183100005	0.550404	0.582042	0.784269	FALSE	FALSE
5808	ENSG00000120137	PANK3	5	q34	168548495	168579600	0.55008	0.582264	0.78437	FALSE	FALSE
5809	ENSG00000002822	MAD1L1	7	p22.3	1815793	2233243	0.548208	0.583549	0.785806	FALSE	FALSE
5810	ENSG00000171496	OR1L8	9	q33.2	122567117	122583384	0.547644	0.583936	0.786152	FALSE	FALSE
5811	ENSG00000186480	INSIG1	7	q36.3	155297776	155310235	0.547582	0.583979	0.786152	FALSE	FALSE
5812	ENSG00000170396	ZNF804A	2	q32.1	184598366	184939492	0.546784	0.584527	0.786494	FALSE	FALSE
5813	ENSG00000163132	MSX1	4	p16.2	4859666	4863936	0.54605	0.585031	0.786926	FALSE	FALSE
5814	ENSG00000167566	NCKAP5L	12	q13.12	49791146	49828750	0.54596	0.585094	0.786926	FALSE	FALSE
5815	ENSG00000164164	OTUD4	4	q31.21	145110838	145180161	0.545621	0.585327	0.787108	FALSE	FALSE
5816	ENSG00000085662	AKR1B1	7	q33	134442350	134459284	0.544961	0.58578	0.787406	FALSE	FALSE
5817	ENSG00000085377	PREP	6	q21	105277565	105403084	0.544941	0.585794	0.787406	FALSE	FALSE
5818	ENSG00000053438	NNAT	20	q11.23	37521206	37523693	0.54399	0.586448	0.788135	FALSE	FALSE
5819	ENSG00000163714	U2SURP	3	q23	142964497	143060546	0.543805	0.586575	0.788135	FALSE	FALSE
5820	ENSG00000131473	ACLY	17	q21.2	41866908	41930542	0.543723	0.586632	0.788135	FALSE	FALSE
5821	ENSG00000137285	TUBB2B	6	p25.2	3224261	3231730	0.54301	0.587123	0.788598	FALSE	FALSE
5822	ENSG00000163689	C3orf67	3	p14.2	58717365	59050084	0.542811	0.58726	0.788716	FALSE	FALSE
5823	ENSG00000075240	GRAMD4	22	q13.31	46576012	46679790	0.542465	0.587498	0.788845	FALSE	FALSE
5824	ENSG00000100991	TRPC4AP	20	q11.22	35002404	35092871	0.542412	0.587535	0.788845	FALSE	FALSE
5825	ENSG00000162419	GMEB1	1	p35.3	28668732	28719353	0.542316	0.587601	0.788845	FALSE	FALSE
5826	ENSG00000167941	SOST	17	q21.31	43753731	43758788	0.542315	0.587602	0.788845	FALSE	FALSE
5827	ENSG00000175906	ARL4D	17	q21.31	43398959	43401137	0.541808	0.587951	0.789134	FALSE	FALSE
5828	ENSG00000197181	PIWIL2	8	p21.3	22275297	22357563	0.541731	0.588004	0.789134	FALSE	FALSE
5829	ENSG00000165424	ZCCHC24	10	q22.3	79382325	79445627	0.541716	0.588014	0.789134	FALSE	FALSE
5830	ENSG00000158716	DUSP23	1	q23.2	159780932	159782543	0.541387	0.588241	0.789306	FALSE	FALSE
5831	ENSG00000135441	BLOC1S1	12	q13.2	55716037	55720087	0.541226	0.588352	0.789389	FALSE	FALSE
5832	ENSG00000269095	AC010646.1	19	p13.11	17235940	17255448	0.540719	0.588701	0.789587	FALSE	FALSE
5833	ENSG00000160948	VPS28	8	q24.3	144423601	144428563	0.54065	0.588749	0.789587	FALSE	FALSE
5834	ENSG00000049883	PTCD2	5	q13.2	72320367	72368395	0.540584	0.588795	0.789587	FALSE	FALSE
5835	ENSG00000180739	S1PR5	19	p13.2	10512742	10517931	0.540429	0.588901	0.789637	FALSE	FALSE
5836	ENSG00000156958	GALK2	15	q21.1	49155656	49367869	0.540387	0.58893	0.789637	FALSE	FALSE
5837	ENSG00000143409	MINDY1	1	q21.3	150996086	151008375	0.540101	0.589128	0.78977	FALSE	FALSE
5838	ENSG00000116237	ICMT	1	p36.31	6221193	6235972	0.539589	0.589481	0.790038	FALSE	FALSE
5839	ENSG00000144476	ACKR3	2	q37.3	236567787	236582358	0.538659	0.590122	0.790707	FALSE	FALSE
5840	ENSG00000053770	AP5M1	14	q22.3	57268909	57298742	0.537868	0.590668	0.791372	FALSE	FALSE
5841	ENSG00000070087	PFN2	3	q25.1	149964904	150050788	0.537507	0.590918	0.791403	FALSE	FALSE
5842	ENSG00000172716	SLFN11	17	q12	35350305	35373701	0.537478	0.590938	0.791403	FALSE	FALSE
5843	ENSG00000188191	PRKAR1B	7	p22.3	549197	727650	0.536516	0.591602	0.791839	FALSE	FALSE
5844	ENSG00000128294	TPST2	22	q12.1	26521983	26596717	0.536448	0.591649	0.791839	FALSE	FALSE
5845	ENSG00000100600	LGMN	14	q32.12	92703807	92748702	0.536375	0.5917	0.791839	FALSE	FALSE
5846	ENSG00000110076	NRXN2	11	q13.1	64606174	64723188	0.535797	0.592099	0.792144	FALSE	FALSE
5847	ENSG00000095794	CREM	10	p11.21	35126791	35212958	0.535771	0.592117	0.792144	FALSE	FALSE
5848	ENSG00000188167	TMPPE	3	p22.3	33090421	33096801	0.535232	0.59249	0.792423	FALSE	FALSE
5849	ENSG00000162733	DDR2	1	q23.3	162631373	162787400	0.534682	0.59287	0.792733	FALSE	FALSE
5850	ENSG00000198203	SULT1C2	2	q12.3	108288639	108309915	0.533767	0.593503	0.793381	FALSE	FALSE
5851	ENSG00000114790	ARHGEF26	3	q25.2	154121003	154257827	0.533691	0.593555	0.793385	FALSE	FALSE
5852	ENSG00000268133	AC003002.1	19	q13.43	57363566	57398584	0.533338	0.5938	0.793646	FALSE	FALSE
5853	ENSG00000089351	GRAMD1A	19	q13.11	34994784	35026471	0.533231	0.593874	0.793679	FALSE	FALSE
5854	ENSG00000143554	SLC27A3	1	q21.3	153774354	153780157	0.532662	0.594268	0.794007	FALSE	FALSE
5855	ENSG00000112357	PEX7	6	q23.3	136822564	136913937	0.532627	0.594292	0.794007	FALSE	FALSE
5856	ENSG00000169291	SHE	1	q21.3	154469772	154502113	0.532612	0.594302	0.794007	FALSE	FALSE
5857	ENSG00000205670	SMIM11A	21	q22.11	34375480	34407866	0.53259	0.594317	0.794007	FALSE	FALSE
5858	ENSG00000198055	GRK6	5	q35.3	177403204	177442901	0.532205	0.594584	0.794257	FALSE	FALSE
5859	ENSG00000158987	RAPGEF6	5	q31.1	131423921	131635236	0.532011	0.594719	0.794257	FALSE	FALSE
5860	ENSG00000166446	CDYL2	16	q23.2	80597906	80804329	0.531954	0.594758	0.794257	FALSE	FALSE
5861	ENSG00000213297	ZNF625-ZNF20	19	p13.2	12132117	12156731	0.531896	0.594798	0.794257	FALSE	FALSE
5862	ENSG00000215790	SLC35E2A	1	p36.33	1724838	1745999	0.53183	0.594844	0.794257	FALSE	FALSE
5863	ENSG00000116791	CRYZ	1	p31.1	74705482	74733408	0.531747	0.594901	0.794257	FALSE	FALSE
5864	ENSG00000069812	HES2	1	p36.31	6412418	6424670	0.531633	0.59498	0.794288	FALSE	FALSE
5865	ENSG00000090061	CCNK	14	q32.2	99481169	99535044	0.531497	0.595075	0.794288	FALSE	FALSE
5866	ENSG00000120279	MYCT1	6	q25.2	152697895	152724567	0.530614	0.595686	0.794777	FALSE	FALSE
5867	ENSG00000160075	SSU72	1	p36.33	1541673	1574869	0.529766	0.596274	0.79527	FALSE	FALSE
5868	ENSG00000144504	ANKMY1	2	q37.3	240479422	240569209	0.528887	0.596884	0.795763	FALSE	FALSE
5869	ENSG00000117118	SDHB	1	p36.13	17018722	17054170	0.528866	0.596898	0.795763	FALSE	FALSE
5870	ENSG00000178988	MRFAP1L1	4	p16.1	6707701	6709880	0.528638	0.597056	0.795763	FALSE	FALSE
5871	ENSG00000010361	FUZ	19	q13.33	49806869	49817376	0.52835	0.597257	0.795771	FALSE	FALSE
5872	ENSG00000088682	COQ9	16	q21	57447425	57461275	0.528184	0.597372	0.795771	FALSE	FALSE
5873	ENSG00000204628	RACK1	5	q35.3	181236909	181248096	0.528181	0.597374	0.795771	FALSE	FALSE
5874	ENSG00000011114	BTBD7	14	q32.12	93237550	93333092	0.527927	0.59755	0.795807	FALSE	FALSE
5875	ENSG00000115361	ACADL	2	q34	210187939	210225491	0.527842	0.597609	0.79582	FALSE	FALSE
5876	ENSG00000099797	TECR	19	p13.12	14517085	14565980	0.526916	0.598252	0.796166	FALSE	FALSE
5877	ENSG00000140470	ADAMTS17	15	q26.3	99971589	100342005	0.526775	0.59835	0.796186	FALSE	FALSE
5878	ENSG00000181007	ZFP82	19	q13.12	36383120	36418656	0.52666	0.59843	0.796186	FALSE	FALSE
5879	ENSG00000103365	GGA2	16	p12.2	23463542	23521995	0.526493	0.598546	0.796274	FALSE	FALSE
5880	ENSG00000162174	ASRGL1	11	q12.3	62337448	62393412	0.526171	0.59877	0.796488	FALSE	FALSE
5881	ENSG00000234602	MCIDAS	5	q11.2	55219614	55227315	0.526118	0.598806	0.796488	FALSE	FALSE
5882	ENSG00000166947	EPB42	15	q15.2	43197227	43221125	0.525915	0.598947	0.796544	FALSE	FALSE
5883	ENSG00000117010	ZNF684	1	p34.2	40531561	40548169	0.524818	0.59971	0.797216	FALSE	FALSE
5884	ENSG00000044090	CUL7	6	p21.1	43037617	43053945	0.524815	0.599712	0.797216	FALSE	FALSE
5885	ENSG00000169715	MT1E	16	q13	56625475	56627112	0.52476	0.59975	0.797216	FALSE	FALSE
5886	ENSG00000254004	ZNF260	19	q13.12	36510695	36528660	0.524531	0.59991	0.797289	FALSE	FALSE
5887	ENSG00000145331	TRMT10A	4	q23	99546709	99564032	0.524521	0.599916	0.797289	FALSE	FALSE
5888	ENSG00000099864	PALM	19	p13.3	708939	748329	0.524433	0.599977	0.797289	FALSE	FALSE
5889	ENSG00000169599	NFU1	2	p13.3	69395750	69437628	0.524243	0.60011	0.797363	FALSE	FALSE
5890	ENSG00000206530	CFAP44	3	q13.2	113286947	113441610	0.523877	0.600364	0.797569	FALSE	FALSE
5891	ENSG00000100890	KIAA0391	14	q13.2	35121846	35277614	0.523608	0.600552	0.797643	FALSE	FALSE
5892	ENSG00000159592	GPBP1L1	1	p34.1	45627304	45688113	0.522966	0.600998	0.797882	FALSE	FALSE
5893	ENSG00000130816	DNMT1	19	p13.2	10133345	10231286	0.522783	0.601125	0.797986	FALSE	FALSE
5894	ENSG00000164684	ZNF704	8	q21.13	80628451	80874781	0.522588	0.601261	0.7981	FALSE	FALSE
5895	ENSG00000171126	KCNG3	2	p21	42442017	42494097	0.522396	0.601395	0.798211	FALSE	FALSE
5896	ENSG00000073584	SMARCE1	17	q21.2	40624962	40648864	0.522184	0.601542	0.798229	FALSE	FALSE
5897	ENSG00000103066	PLA2G15	16	q22.1	68245304	68261062	0.522169	0.601553	0.798229	FALSE	FALSE
5898	ENSG00000232859	LYRM9	17	q11.2	27878314	27894752	0.521927	0.601721	0.798248	FALSE	FALSE
5899	ENSG00000143632	ACTA1	1	q42.13	229431245	229434098	0.521816	0.601799	0.798259	FALSE	FALSE
5900	ENSG00000243710	CFAP57	1	p34.2	43172149	43254358	0.521614	0.601939	0.798259	FALSE	FALSE
5901	ENSG00000134245	WNT2B	1	p13.2	112466541	112530165	0.521575	0.601966	0.798259	FALSE	FALSE
5902	ENSG00000159208	CIART	1	q21.2	150282543	150287093	0.521558	0.601978	0.798259	FALSE	FALSE
5903	ENSG00000128272	ATF4	22	q13.1	39519695	39522685	0.521308	0.602152	0.798398	FALSE	FALSE
5904	ENSG00000127191	TRAF2	9	q34.3	136881912	136926607	0.521263	0.602184	0.798398	FALSE	FALSE
5905	ENSG00000168906	MAT2A	2	p11.2	85539165	85545280	0.52024	0.602896	0.798619	FALSE	FALSE
5906	ENSG00000160799	CCDC12	3	p21.31	46921726	46982010	0.519404	0.603479	0.799192	FALSE	FALSE
5907	ENSG00000168116	KIAA1586	6	p12.1	57046532	57055239	0.518993	0.603765	0.799253	FALSE	FALSE
5908	ENSG00000129933	MAU2	19	p13.11	19320681	19358755	0.518909	0.603824	0.799253	FALSE	FALSE
5909	ENSG00000133401	PDZD2	5	p13.3	31639410	32110931	0.518488	0.604118	0.799313	FALSE	FALSE
5910	ENSG00000169919	GUSB	7	q11.21	65960684	65982314	0.5181	0.604388	0.799539	FALSE	FALSE
5911	ENSG00000258881	AC007040.2	2	p13.3	70939318	70995336	0.517469	0.604829	0.799979	FALSE	FALSE
5912	ENSG00000166743	ACSM1	16	p12.3	20623237	20698890	0.517345	0.604915	0.799979	FALSE	FALSE
5913	ENSG00000125414	MYH2	17	p13.1	10521148	10549957	0.516934	0.605202	0.800088	FALSE	FALSE
5914	ENSG00000143319	ISG20L2	1	q23.1	156721891	156728799	0.516514	0.605495	0.800277	FALSE	FALSE
5915	ENSG00000135333	EPHA7	6	q16.1	93240020	93419547	0.516327	0.605626	0.800385	FALSE	FALSE
5916	ENSG00000121743	GJA3	13	q12.11	20138255	20161049	0.516189	0.605722	0.800446	FALSE	FALSE
5917	ENSG00000114544	SLC41A3	3	q21.3	126006355	126101561	0.515835	0.60597	0.80064	FALSE	FALSE
5918	ENSG00000166986	MARS	12	q13.3	57475445	57517569	0.515613	0.606125	0.80078	FALSE	FALSE
5919	ENSG00000121690	DEPDC7	11	p13	33015864	33033582	0.515531	0.606182	0.800789	FALSE	FALSE
5920	ENSG00000221838	AP4M1	7	q22.1	100101549	100110345	0.515432	0.606251	0.800815	FALSE	FALSE
5921	ENSG00000084234	APLP2	11	q24.3	130068147	130144811	0.51481	0.606686	0.801268	FALSE	FALSE
5922	ENSG00000108774	RAB5C	17	q21.2	42124976	42155044	0.513973	0.607271	0.801445	FALSE	FALSE
5923	ENSG00000115042	FAHD2A	2	q11.1	95402721	95416616	0.513933	0.607298	0.801445	FALSE	FALSE
5924	ENSG00000065518	NDUFB4	3	q13.33	120596309	120602500	0.513874	0.60734	0.801445	FALSE	FALSE
5925	ENSG00000158683	PKD1L1	7	p12.3	47740202	47948491	0.51385	0.607357	0.801445	FALSE	FALSE
5926	ENSG00000164402	SEPT8	5	q31.1	132750817	132807241	0.513784	0.607403	0.801445	FALSE	FALSE
5927	ENSG00000171017	LRRC8E	19	p13.2	7888505	7902021	0.513637	0.607506	0.801482	FALSE	FALSE
5928	ENSG00000011590	ZBTB32	19	q13.12	35704527	35717038	0.513485	0.607612	0.801557	FALSE	FALSE
5929	ENSG00000063660	GPC1	2	q37.3	240435671	240468078	0.513158	0.607841	0.801726	FALSE	FALSE
5930	ENSG00000140795	MYLK3	16	q11.2	46703369	46790407	0.513084	0.607893	0.801729	FALSE	FALSE
5931	ENSG00000172936	MYD88	3	p22.2	38138478	38143022	0.512197	0.608513	0.80226	FALSE	FALSE
5932	ENSG00000173013	CCDC96	4	p16.1	7040849	7042939	0.512112	0.608572	0.80226	FALSE	FALSE
5933	ENSG00000181029	TRAPPC5	19	p13.2	7680843	7687703	0.512043	0.608621	0.80226	FALSE	FALSE
5934	ENSG00000174804	FZD4	11	q14.2	86945679	86955391	0.511731	0.608839	0.80226	FALSE	FALSE
5935	ENSG00000183625	CCR3	3	p21.31	46163604	46266706	0.511688	0.608869	0.80226	FALSE	FALSE
5936	ENSG00000204978	ERICH4	19	q13.2	41443158	41444765	0.511651	0.608895	0.80226	FALSE	FALSE
5937	ENSG00000171150	SOCS5	2	p21	46698952	46780245	0.511556	0.608962	0.802272	FALSE	FALSE
5938	ENSG00000163734	CXCL3	4	q13.3	74036589	74038807	0.510826	0.609473	0.802559	FALSE	FALSE
5939	ENSG00000163170	BOLA3	2	p13.1	74135398	74147994	0.510689	0.609569	0.80262	FALSE	FALSE
5940	ENSG00000069764	PLA2G10	16	p13.12	14672545	14694669	0.510331	0.60982	0.802774	FALSE	FALSE
5941	ENSG00000079215	SLC1A3	5	p13.2	36606355	36688334	0.509933	0.610099	0.802969	FALSE	FALSE
5942	ENSG00000164733	CTSB	8	p23.1	11842524	11869448	0.509882	0.610134	0.802969	FALSE	FALSE
5943	ENSG00000115687	PASK	2	q37.3	241106099	241150264	0.509684	0.610273	0.803085	FALSE	FALSE
5944	ENSG00000121310	ECHDC2	1	p32.3	52895910	52927212	0.50896	0.610781	0.803473	FALSE	FALSE
5945	ENSG00000133466	C1QTNF6	22	q12.3	37180167	37199385	0.508905	0.610819	0.803473	FALSE	FALSE
5946	ENSG00000257949	TEN1	17	q25.1	75979220	76000586	0.508887	0.610832	0.803473	FALSE	FALSE
5947	ENSG00000121895	TMEM156	4	p14	38966744	39032922	0.508365	0.611198	0.803709	FALSE	FALSE
5948	ENSG00000179774	ATOH7	10	q21.3	68230624	68232103	0.507171	0.612035	0.804471	FALSE	FALSE
5949	ENSG00000157827	FMNL2	2	q23.3	152335237	152649834	0.507159	0.612043	0.804471	FALSE	FALSE
5950	ENSG00000118707	TGIF2	20	q11.23	36573488	36593950	0.50711	0.612078	0.804471	FALSE	FALSE
5951	ENSG00000147454	SLC25A37	8	p21.2	23528805	23575463	0.506974	0.612173	0.80453	FALSE	FALSE
5952	ENSG00000156467	UQCRB	8	q22.1	96225920	96235634	0.506368	0.612598	0.804759	FALSE	FALSE
5953	ENSG00000248751	AC004997.1	22	q12.2	30285238	30299482	0.506124	0.61277	0.804806	FALSE	FALSE
5954	ENSG00000180386	KRTAP9-7	17	q21.2	41275659	41276697	0.505854	0.612959	0.804904	FALSE	FALSE
5955	ENSG00000134070	IRAK2	3	p25.3	10164865	10243743	0.505692	0.613073	0.804922	FALSE	FALSE
5956	ENSG00000205809	KLRC2	12	p13.2	10426854	10442300	0.505045	0.613527	0.805381	FALSE	FALSE
5957	ENSG00000186564	FOXD2	1	p33	47436017	47440691	0.504582	0.613853	0.805484	FALSE	FALSE
5958	ENSG00000084710	EFR3B	2	p23.3	25042130	25159137	0.504427	0.613961	0.805561	FALSE	FALSE
5959	ENSG00000188487	INSC	11	p15.2	15112424	15247208	0.503899	0.614332	0.805962	FALSE	FALSE
5960	ENSG00000125122	LRRC29	16	q22.1	67207139	67227048	0.503836	0.614376	0.805962	FALSE	FALSE
5961	ENSG00000077616	NAALAD2	11	q14.3	90131515	90192894	0.503777	0.614418	0.805962	FALSE	FALSE
5962	ENSG00000197785	ATAD3A	1	p36.33	1512151	1534687	0.503667	0.614495	0.805998	FALSE	FALSE
5963	ENSG00000057704	TMCC3	12	q22	94567124	94650562	0.503401	0.614682	0.806129	FALSE	FALSE
5964	ENSG00000159147	DONSON	21	q22.11	33559542	33588708	0.503321	0.614739	0.806129	FALSE	FALSE
5965	ENSG00000188672	RHCE	1	p36.11	25362249	25430192	0.503257	0.614784	0.806129	FALSE	FALSE
5966	ENSG00000184371	CSF1	1	p13.3	109910242	109930992	0.503028	0.614945	0.806129	FALSE	FALSE
5967	ENSG00000183019	MCEMP1	19	p13.2	7676628	7679826	0.502276	0.615474	0.806405	FALSE	FALSE
5968	ENSG00000150394	CDH8	16	q21	61647242	62037035	0.502106	0.615593	0.806405	FALSE	FALSE
5969	ENSG00000146872	TLK2	17	q23.2	62458658	62615481	0.502106	0.615593	0.806405	FALSE	FALSE
5970	ENSG00000105889	STEAP1B	7	p15.3	22419444	22727613	0.501934	0.615714	0.806405	FALSE	FALSE
5971	ENSG00000142621	FHAD1	1	p36.21	15247272	15400283	0.501805	0.615805	0.806405	FALSE	FALSE
5972	ENSG00000163421	PROK2	3	p13	71771656	71785206	0.501643	0.615919	0.806405	FALSE	FALSE
5973	ENSG00000100156	SLC16A8	22	q13.1	38078134	38084093	0.501582	0.615962	0.806405	FALSE	FALSE
5974	ENSG00000197170	PSMD12	17	q24.2	67337916	67366627	0.501075	0.616318	0.806733	FALSE	FALSE
5975	ENSG00000067057	PFKP	10	p15.2	3066333	3137712	0.500863	0.616467	0.806785	FALSE	FALSE
5976	ENSG00000241598	KRTAP5-4	11	p15.5	1620958	1622138	0.500705	0.616578	0.806785	FALSE	FALSE
5977	ENSG00000163682	RPL9	4	p14	39452521	39458949	0.500672	0.616602	0.806785	FALSE	FALSE
5978	ENSG00000165837	ERICH6B	13	q14.13	45534522	45615739	0.500611	0.616645	0.806785	FALSE	FALSE
5979	ENSG00000163053	SLC16A14	2	q36.3	230034974	230068999	0.500473	0.616742	0.806786	FALSE	FALSE
5980	ENSG00000160305	DIP2A	21	q22.3	46458899	46569852	0.500429	0.616773	0.806786	FALSE	FALSE
5981	ENSG00000101180	HRH3	20	q13.33	62214970	62220267	0.499962	0.617102	0.806899	FALSE	FALSE
5982	ENSG00000144285	SCN1A	2	q24.3	165984641	166149214	0.499903	0.617144	0.806899	FALSE	FALSE
5983	ENSG00000113013	HSPA9	5	q31.2	138553756	138575724	0.499824	0.617199	0.806905	FALSE	FALSE
5984	ENSG00000183386	FHL3	1	p34.3	37996770	38005606	0.499743	0.617256	0.806914	FALSE	FALSE
5985	ENSG00000166337	TAF10	11	p15.4	6606296	6612667	0.499641	0.617328	0.806924	FALSE	FALSE
5986	ENSG00000177383	MAGEF1	3	q27.1	184710367	184712002	0.498732	0.617968	0.80745	FALSE	FALSE
5987	ENSG00000140299	BNIP2	15	q22.2	59659146	59689534	0.498131	0.618392	0.807824	FALSE	FALSE
5988	ENSG00000120784	ZFP30	19	q13.12	37613749	37692337	0.498112	0.618405	0.807824	FALSE	FALSE
5989	ENSG00000143162	CREG1	1	q24.2	167529117	167553805	0.49795	0.618519	0.807907	FALSE	FALSE
5990	ENSG00000129667	RHBDF2	17	q25.1	76470891	76501790	0.497205	0.619044	0.808328	FALSE	FALSE
5991	ENSG00000152492	CCDC50	3	q28	191329077	191398670	0.497002	0.619187	0.808328	FALSE	FALSE
5992	ENSG00000106460	TMEM106B	7	p21.3	12211241	12243367	0.496494	0.619546	0.808508	FALSE	FALSE
5993	ENSG00000183977	PP2D1	3	p24.3	19979961	20012330	0.49644	0.619584	0.808508	FALSE	FALSE
5994	ENSG00000214655	ZSWIM8	10	q22.2	73785582	73801797	0.496029	0.619874	0.80882	FALSE	FALSE
5995	ENSG00000100380	ST13	22	q13.2	40824535	40857022	0.495894	0.619969	0.80882	FALSE	FALSE
5996	ENSG00000165806	CASP7	10	q25.3	113679162	113730907	0.495887	0.619974	0.80882	FALSE	FALSE
5997	ENSG00000131398	KCNC3	19	q13.33	50311937	50333515	0.49489	0.620678	0.80954	FALSE	FALSE
5998	ENSG00000162236	STX5	11	q12.3	62806897	62832088	0.493645	0.621557	0.810044	FALSE	FALSE
5999	ENSG00000129465	RIPK3	14	q12	24336021	24340045	0.493481	0.621672	0.810044	FALSE	FALSE
6000	ENSG00000116141	MARK1	1	q41	220528183	220664461	0.493392	0.621735	0.810044	FALSE	FALSE
6001	ENSG00000197540	GZMM	19	p13.3	544034	549924	0.492948	0.62205	0.81021	FALSE	FALSE
6002	ENSG00000138111	MFSD13A	10	q24.32	102461395	102477045	0.492653	0.622257	0.810215	FALSE	FALSE
6003	ENSG00000165997	ARL5B	10	p12.31	18659405	18681639	0.492538	0.622339	0.810215	FALSE	FALSE
6004	ENSG00000187730	GABRD	1	p36.33	2019298	2030758	0.492513	0.622357	0.810215	FALSE	FALSE
6005	ENSG00000115129	TP53I3	2	p23.3	24077433	24085861	0.492108	0.622643	0.810318	FALSE	FALSE
6006	ENSG00000117676	RPS6KA1	1	p36.11	26529761	26575030	0.492106	0.622645	0.810318	FALSE	FALSE
6007	ENSG00000153814	JAZF1	7	p15.1	27830573	28180743	0.492101	0.622648	0.810318	FALSE	FALSE
6008	ENSG00000073614	KDM5A	12	p13.33	280129	389454	0.491806	0.622857	0.810318	FALSE	FALSE
6009	ENSG00000130595	TNNT3	11	p15.5	1919562	1938706	0.491765	0.622885	0.810318	FALSE	FALSE
6010	ENSG00000141448	GATA6	18	q11.2	22169443	22202528	0.491749	0.622897	0.810318	FALSE	FALSE
6011	ENSG00000188778	ADRB3	8	p11.23	37962991	37966965	0.491623	0.622986	0.810318	FALSE	FALSE
6012	ENSG00000125872	LRRN4	20	p12.3	6040778	6054049	0.491083	0.623368	0.8106	FALSE	FALSE
6013	ENSG00000196199	MPHOSPH8	13	q12.11	19633681	19673459	0.490904	0.623494	0.8106	FALSE	FALSE
6014	ENSG00000198435	NRARP	9	q34.3	137300482	137302251	0.490809	0.623562	0.8106	FALSE	FALSE
6015	ENSG00000160957	RECQL4	8	q24.3	144511288	144517845	0.489593	0.624422	0.811174	FALSE	FALSE
6016	ENSG00000063180	CA11	19	q13.33	48637942	48646312	0.48837	0.625288	0.811834	FALSE	FALSE
6017	ENSG00000211450	SELENOH	11	q12.1	57741250	57743554	0.487949	0.625586	0.811998	FALSE	FALSE
6018	ENSG00000138386	NAB1	2	q32.2	190646746	190692766	0.487859	0.62565	0.811998	FALSE	FALSE
6019	ENSG00000100401	RANGAP1	22	q13.2	41245611	41286251	0.487594	0.625838	0.812177	FALSE	FALSE
6020	ENSG00000145287	PLAC8	4	q21.22	83090048	83137075	0.487367	0.625998	0.812254	FALSE	FALSE
6021	ENSG00000070882	OSBPL3	7	p15.3	24796539	24981634	0.486841	0.626371	0.812351	FALSE	FALSE
6022	ENSG00000260238	PMF1-BGLAP	1	q22	156212982	156243332	0.486833	0.626377	0.812351	FALSE	FALSE
6023	ENSG00000132305	IMMT	2	p11.2	86143932	86195770	0.486497	0.626615	0.812464	FALSE	FALSE
6024	ENSG00000188396	TCTEX1D4	1	p34.1	44805913	44806675	0.486447	0.626651	0.812464	FALSE	FALSE
6025	ENSG00000213889	PPM1N	19	q13.32	45488777	45502510	0.486423	0.626667	0.812464	FALSE	FALSE
6026	ENSG00000158887	MPZ	1	q23.3	161304735	161309972	0.486074	0.626915	0.812544	FALSE	FALSE
6027	ENSG00000004059	ARF5	7	q32.1	127588345	127591705	0.486071	0.626917	0.812544	FALSE	FALSE
6028	ENSG00000204571	KRTAP5-11	11	q13.4	71579714	71603353	0.48576	0.627137	0.812614	FALSE	FALSE
6029	ENSG00000073849	ST6GAL1	3	q27.3	186930485	187078553	0.485205	0.627531	0.812819	FALSE	FALSE
6030	ENSG00000067064	IDI1	10	p15.3	1039152	1049170	0.48461	0.627953	0.813277	FALSE	FALSE
6031	ENSG00000256591	AP003108.2	11	q12.2	61429220	61485822	0.484539	0.628003	0.813277	FALSE	FALSE
6032	ENSG00000253719	ATXN7L3B	12	q21.1	74537827	74545430	0.483544	0.62871	0.813819	FALSE	FALSE
6033	ENSG00000143486	EIF2D	1	q32.1	206571292	206612463	0.483372	0.628832	0.813819	FALSE	FALSE
6034	ENSG00000105520	PLPPR2	19	p13.2	11355386	11365698	0.483363	0.628838	0.813819	FALSE	FALSE
6035	ENSG00000008853	RHOBTB2	8	p21.3	22987417	23020199	0.483231	0.628932	0.813819	FALSE	FALSE
6036	ENSG00000116874	WARS2	1	p12	119031216	119140671	0.483086	0.629035	0.813819	FALSE	FALSE
6037	ENSG00000167680	SEMA6B	19	p13.3	4542593	4559808	0.483027	0.629077	0.813819	FALSE	FALSE
6038	ENSG00000104043	ATP8B4	15	q21.2	49858238	50182817	0.482978	0.629112	0.813819	FALSE	FALSE
6039	ENSG00000136099	PCDH8	13	q14.3	52842889	52848641	0.48295	0.629132	0.813819	FALSE	FALSE
6040	ENSG00000224383	PRR29	17	q23.3	63998351	64004304	0.482857	0.629197	0.813821	FALSE	FALSE
6041	ENSG00000188315	C3orf62	3	p21.31	49268602	49277909	0.482791	0.629244	0.813821	FALSE	FALSE
6042	ENSG00000135801	TAF5L	1	q42.13	229593111	229626047	0.482613	0.629371	0.813865	FALSE	FALSE
6043	ENSG00000185662	SMIM23	5	q35.1	171782432	171796126	0.482389	0.629529	0.813954	FALSE	FALSE
6044	ENSG00000198546	ZNF511	10	q26.3	133308475	133313162	0.482231	0.629642	0.813954	FALSE	FALSE
6045	ENSG00000083457	ITGAE	17	p13.2	3714628	3801243	0.481748	0.629985	0.8142	FALSE	FALSE
6046	ENSG00000187860	CCDC157	22	q12.2	30356635	30378658	0.481299	0.630304	0.814481	FALSE	FALSE
6047	ENSG00000085276	MECOM	3	q26.2	169083499	169663618	0.480839	0.630631	0.814707	FALSE	FALSE
6048	ENSG00000132837	DMGDH	5	q14.1	78997606	79236038	0.48039	0.63095	0.815053	FALSE	FALSE
6049	ENSG00000143337	TOR1AIP1	1	q25.2	179882042	179925000	0.480253	0.631048	0.815114	FALSE	FALSE
6050	ENSG00000140939	NOL3	16	q22.1	67170154	67175735	0.480069	0.631178	0.815151	FALSE	FALSE
6051	ENSG00000206177	HBM	16	p13.3	153892	166768	0.479599	0.631513	0.815212	FALSE	FALSE
6052	ENSG00000173933	RBM4	11	q13.2	66638617	66668374	0.479431	0.631632	0.815212	FALSE	FALSE
6053	ENSG00000205744	DENND1C	19	p13.3	6467207	6482557	0.47936	0.631683	0.815212	FALSE	FALSE
6054	ENSG00000157985	AGAP1	2	q37.2	235494089	236131800	0.479087	0.631877	0.815229	FALSE	FALSE
6055	ENSG00000154305	MIA3	1	q41	222618086	222668012	0.478607	0.632218	0.81551	FALSE	FALSE
6056	ENSG00000125787	GNRH2	20	p13	3043622	3045747	0.477947	0.632688	0.815712	FALSE	FALSE
6057	ENSG00000163507	CIP2A	3	q13.13	108549869	108589644	0.477916	0.63271	0.815712	FALSE	FALSE
6058	ENSG00000113108	APBB3	5	q31.3	140558268	140564781	0.477887	0.632731	0.815712	FALSE	FALSE
6059	ENSG00000175215	CTDSP2	12	q14.1	57819927	57846739	0.477788	0.632801	0.815737	FALSE	FALSE
6060	ENSG00000115107	STEAP3	2	q14.2	119223831	119265652	0.477512	0.632998	0.815799	FALSE	FALSE
6061	ENSG00000069122	ADGRF5	6	p12.3	46852512	46954943	0.477294	0.633153	0.815799	FALSE	FALSE
6062	ENSG00000121075	TBX4	17	q23.2	61452404	61485110	0.476851	0.633468	0.815991	FALSE	FALSE
6063	ENSG00000100385	IL2RB	22	q12.3	37125838	37175054	0.476741	0.633546	0.815991	FALSE	FALSE
6064	ENSG00000120733	KDM3B	5	q31.2	138352596	138437028	0.476386	0.633799	0.816151	FALSE	FALSE
6065	ENSG00000204104	TRAF3IP1	2	q37.3	238320441	238400900	0.475944	0.634114	0.816151	FALSE	FALSE
6066	ENSG00000111615	KRR1	12	q21.2	75490861	75511636	0.47576	0.634246	0.816156	FALSE	FALSE
6067	ENSG00000070495	JMJD6	17	q25.1	76712832	76726799	0.475451	0.634466	0.816282	FALSE	FALSE
6068	ENSG00000077380	DYNC1I2	2	q31.1	171687409	171748420	0.475408	0.634496	0.816282	FALSE	FALSE
6069	ENSG00000178234	GALNT11	7	q36.1	152025674	152122347	0.475188	0.634653	0.816353	FALSE	FALSE
6070	ENSG00000163645	ERICH6	3	q25.1	150659885	150703971	0.474538	0.635116	0.816491	FALSE	FALSE
6071	ENSG00000126453	BCL2L12	19	q13.33	49665142	49673916	0.474364	0.63524	0.816585	FALSE	FALSE
6072	ENSG00000172771	EFCAB12	3	q21.3	129401321	129428651	0.474003	0.635498	0.816719	FALSE	FALSE
6073	ENSG00000119979	FAM45A	10	q26.11	119104086	119137984	0.473829	0.635622	0.816814	FALSE	FALSE
6074	ENSG00000119812	FAM98A	2	p22.3	33583658	33599382	0.473443	0.635897	0.817037	FALSE	FALSE
6075	ENSG00000163982	OTOP1	4	p16.3	4188803	4226889	0.47308	0.636156	0.817173	FALSE	FALSE
6076	ENSG00000188895	MSL1	17	q21.1	40122298	40136916	0.47287	0.636306	0.817202	FALSE	FALSE
6077	ENSG00000123892	RAB38	11	q14.2	88113242	88175467	0.47243	0.63662	0.817296	FALSE	FALSE
6078	ENSG00000253831	ETV3L	1	q23.1	157092044	157099808	0.472413	0.636632	0.817296	FALSE	FALSE
6079	ENSG00000137507	LRRC32	11	q13.5	76657524	76670747	0.472057	0.636886	0.817423	FALSE	FALSE
6080	ENSG00000042753	AP2S1	19	q13.32	46838136	46850992	0.472	0.636927	0.817423	FALSE	FALSE
6081	ENSG00000117335	CD46	1	q32.2	207752057	207795513	0.471703	0.637139	0.817423	FALSE	FALSE
6082	ENSG00000164032	H2AFZ	4	q23	99948086	99950388	0.471695	0.637144	0.817423	FALSE	FALSE
6083	ENSG00000146757	ZNF92	7	q11.21	65373799	65401135	0.471595	0.637216	0.817423	FALSE	FALSE
6084	ENSG00000161956	SENP3	17	p13.1	7561875	7571969	0.471508	0.637278	0.817423	FALSE	FALSE
6085	ENSG00000008311	AASS	7	q31.32	122075647	122144280	0.471285	0.637437	0.817459	FALSE	FALSE
6086	ENSG00000175756	AURKAIP1	1	p36.33	1373730	1375495	0.471235	0.637473	0.817459	FALSE	FALSE
6087	ENSG00000117069	ST6GALNAC5	1	p31.1	76867441	77065711	0.471088	0.637578	0.817459	FALSE	FALSE
6088	ENSG00000077147	TM9SF3	10	q24.1	96518109	96587452	0.471057	0.6376	0.817459	FALSE	FALSE
6089	ENSG00000188152	NUTM2G	9	q22.33	96928310	96940253	0.470925	0.637694	0.817512	FALSE	FALSE
6090	ENSG00000237515	SHISA9	16	p13.12	12901620	13240413	0.470556	0.637958	0.817655	FALSE	FALSE
6091	ENSG00000132561	MATN2	8	q22.1	97868840	98036716	0.469826	0.638479	0.818192	FALSE	FALSE
6092	ENSG00000144182	LIPT1	2	q11.2	99154955	99163157	0.46905	0.639034	0.8186	FALSE	FALSE
6093	ENSG00000008735	MAPK8IP2	22	q13.33	50600685	50613981	0.468816	0.639201	0.8186	FALSE	FALSE
6094	ENSG00000244687	UBE2V1	20	q13.13	50081124	50115959	0.468475	0.639445	0.8187	FALSE	FALSE
6095	ENSG00000155530	LRGUK	7	q33	134127299	134264591	0.468475	0.639445	0.8187	FALSE	FALSE
6096	ENSG00000126500	FLRT1	11	q13.1	64103188	64119173	0.468012	0.639776	0.818807	FALSE	FALSE
6097	ENSG00000177494	ZBED2	3	q13.13	111592900	111595443	0.467892	0.639862	0.818852	FALSE	FALSE
6098	ENSG00000162241	SLC25A45	11	q13.1	65375192	65383701	0.467734	0.639975	0.818931	FALSE	FALSE
6099	ENSG00000215912	TTC34	1	p36.32	2635976	2801717	0.46755	0.640107	0.819034	FALSE	FALSE
6100	ENSG00000170962	PDGFD	11	q22.3	103907186	104164379	0.467193	0.640361	0.81923	FALSE	FALSE
6101	ENSG00000124659	TBCC	6	p21.1	42744481	42746096	0.466656	0.640746	0.819526	FALSE	FALSE
6102	ENSG00000096088	PGC	6	p21.1	41736711	41754109	0.466421	0.640914	0.819675	FALSE	FALSE
6103	ENSG00000175536	LIPT2	11	q13.4	74491712	74493733	0.465731	0.641408	0.820177	FALSE	FALSE
6104	ENSG00000107929	LARP4B	10	p15.3	806914	931705	0.465641	0.641473	0.820194	FALSE	FALSE
6105	ENSG00000070985	TRPM5	11	p15.5	2404515	2423045	0.465396	0.641648	0.820287	FALSE	FALSE
6106	ENSG00000066230	SLC9A3	5	p15.33	470458	524332	0.464774	0.642093	0.820725	FALSE	FALSE
6107	ENSG00000110958	PTGES3	12	q13.3	56663341	56688408	0.463632	0.642911	0.821588	FALSE	FALSE
6108	ENSG00000128268	MGAT3	22	q13.1	39457344	39492194	0.463597	0.642937	0.821588	FALSE	FALSE
6109	ENSG00000103227	LMF1	16	p13.3	853634	981318	0.463428	0.643058	0.821588	FALSE	FALSE
6110	ENSG00000177595	PIDD1	11	p15.5	799179	809753	0.463394	0.643082	0.821588	FALSE	FALSE
6111	ENSG00000156968	MPV17L	16	p13.11	15395754	15413268	0.463034	0.64334	0.82173	FALSE	FALSE
6112	ENSG00000241978	AKAP2	9	q31.3	110048598	110172512	0.462942	0.643406	0.821748	FALSE	FALSE
6113	ENSG00000033170	FUT8	14	q23.3	65410592	65744121	0.462138	0.643982	0.822163	FALSE	FALSE
6114	ENSG00000180822	PSMG4	6	p25.2	3231403	3303373	0.461669	0.644319	0.822488	FALSE	FALSE
6115	ENSG00000118705	RPN2	20	q11.23	37178410	37241623	0.461634	0.644344	0.822488	FALSE	FALSE
6116	ENSG00000148158	SNX30	9	q32	112750838	112881671	0.461397	0.644513	0.822518	FALSE	FALSE
6117	ENSG00000184178	SCFD2	4	q12	52872982	53366075	0.461274	0.644602	0.822518	FALSE	FALSE
6118	ENSG00000109320	NFKB1	4	q24	102501329	102617302	0.461085	0.644737	0.822551	FALSE	FALSE
6119	ENSG00000100427	MLC1	22	q13.33	50059391	50085902	0.460993	0.644804	0.822551	FALSE	FALSE
6120	ENSG00000175387	SMAD2	18	q21.1	47808957	47931146	0.460823	0.644926	0.822642	FALSE	FALSE
6121	ENSG00000145335	SNCA	4	q22.1	89724099	89838315	0.459727	0.645712	0.823383	FALSE	FALSE
6122	ENSG00000144744	UBA3	3	p14.1	69054730	69080408	0.459551	0.645839	0.823466	FALSE	FALSE
6123	ENSG00000157654	PALM2-AKAP2	9	q31.3	109780309	110172512	0.459401	0.645946	0.823485	FALSE	FALSE
6124	ENSG00000143603	KCNN3	1	q21.3	154697455	154870280	0.459323	0.646003	0.823492	FALSE	FALSE
6125	ENSG00000169851	PCDH7	4	p15.1	30720415	31146805	0.45834	0.646708	0.824096	FALSE	FALSE
6126	ENSG00000065325	GLP2R	17	p13.1	9822206	9892102	0.458305	0.646733	0.824096	FALSE	FALSE
6127	ENSG00000171403	KRT9	17	q21.2	41565841	41572058	0.458227	0.646789	0.824102	FALSE	FALSE
6128	ENSG00000100325	ASCC2	22	q12.2	29788608	29838304	0.456919	0.647729	0.824535	FALSE	FALSE
6129	ENSG00000188992	LIPI	21	q11.2	14108813	14210891	0.456086	0.648328	0.825145	FALSE	FALSE
6130	ENSG00000102891	MT4	16	q13	56565049	56568957	0.455747	0.648572	0.825259	FALSE	FALSE
6131	ENSG00000165898	ISCA2	14	q24.3	74493720	74497106	0.455451	0.648785	0.825422	FALSE	FALSE
6132	ENSG00000156427	FGF18	5	q35.1	171419656	171457623	0.455354	0.648854	0.825422	FALSE	FALSE
6133	ENSG00000170917	NUDT6	4	q28.1	122888697	122922968	0.455073	0.649057	0.825614	FALSE	FALSE
6134	ENSG00000011405	PIK3C2A	11	p15.1	17077730	17207983	0.454938	0.649154	0.825671	FALSE	FALSE
6135	ENSG00000084636	COL16A1	1	p35.2	31652247	31704319	0.454749	0.64929	0.82578	FALSE	FALSE
6136	ENSG00000263264	AC119396.1	19	p13.2	7348943	7383385	0.454333	0.649589	0.826021	FALSE	FALSE
6137	ENSG00000181450	ZNF678	1	q42.13	227563543	227677443	0.454025	0.649811	0.826049	FALSE	FALSE
6138	ENSG00000169635	HIC2	22	q11.21	21417404	21451463	0.452623	0.65082	0.827024	FALSE	FALSE
6139	ENSG00000122176	FMOD	1	q32.1	203340628	203351758	0.452602	0.650836	0.827024	FALSE	FALSE
6140	ENSG00000169964	TMEM42	3	p21.31	44861869	44865670	0.452029	0.651248	0.827351	FALSE	FALSE
6141	ENSG00000146243	IRAK1BP1	6	q14.1	78867472	78946440	0.451477	0.651646	0.827595	FALSE	FALSE
6142	ENSG00000186063	AIDA	1	q41	222668013	222713210	0.451006	0.651985	0.827895	FALSE	FALSE
6143	ENSG00000007402	CACNA2D2	3	p21.31	50362799	50504244	0.450878	0.652077	0.827946	FALSE	FALSE
6144	ENSG00000144031	ANKRD53	2	p13.3	70978380	70985499	0.450707	0.652201	0.828037	FALSE	FALSE
6145	ENSG00000198917	SPOUT1	9	q34.11	128819651	128829821	0.450468	0.652373	0.82815	FALSE	FALSE
6146	ENSG00000168356	SCN11A	3	p22.2	38845769	38950561	0.450441	0.652392	0.82815	FALSE	FALSE
6147	ENSG00000156219	ART3	4	q21.1	76011184	76112802	0.450094	0.652643	0.828293	FALSE	FALSE
6148	ENSG00000128645	HOXD1	2	q31.1	176188579	176190907	0.449787	0.652864	0.828418	FALSE	FALSE
6149	ENSG00000142182	DNMT3L	21	q22.3	44246339	44262216	0.449494	0.653076	0.828418	FALSE	FALSE
6150	ENSG00000106689	LHX2	9	q33.3	124001670	124033301	0.449491	0.653078	0.828418	FALSE	FALSE
6151	ENSG00000104131	EIF3J	15	q21.1	44537057	44563029	0.449289	0.653223	0.828418	FALSE	FALSE
6152	ENSG00000206075	SERPINB5	18	q21.33	63476761	63505085	0.448843	0.653545	0.828564	FALSE	FALSE
6153	ENSG00000146143	PRIM2	6	p11.2	57314805	57646849	0.448636	0.653694	0.828671	FALSE	FALSE
6154	ENSG00000166797	CIAO2A	15	q22.31	64072559	64094018	0.448583	0.653732	0.828671	FALSE	FALSE
6155	ENSG00000092068	SLC7A8	14	q11.2	23125295	23183674	0.448502	0.653791	0.828679	FALSE	FALSE
6156	ENSG00000182511	FES	15	q26.1	90883695	90895776	0.448361	0.653893	0.828704	FALSE	FALSE
6157	ENSG00000173868	PHOSPHO1	17	q21.32	49223362	49230766	0.447883	0.654238	0.82892	FALSE	FALSE
6158	ENSG00000159788	RGS12	4	p16.3	3293028	3439913	0.447164	0.654756	0.829376	FALSE	FALSE
6159	ENSG00000185658	BRWD1	21	q22.2	39184176	39321559	0.44709	0.65481	0.829376	FALSE	FALSE
6160	ENSG00000149575	SCN2B	11	q23.3	118161951	118176673	0.446878	0.654963	0.829398	FALSE	FALSE
6161	ENSG00000167600	CYP2S1	19	q13.2	41193049	41207539	0.445671	0.655835	0.830183	FALSE	FALSE
6162	ENSG00000139880	CDH24	14	q11.2	23047062	23057538	0.445291	0.656109	0.830183	FALSE	FALSE
6163	ENSG00000141510	TP53	17	p13.1	7661779	7687550	0.445282	0.656116	0.830183	FALSE	FALSE
6164	ENSG00000013374	NUB1	7	q36.1	151341699	151378449	0.444908	0.656386	0.830396	FALSE	FALSE
6165	ENSG00000120549	KIAA1217	10	p12.2	23694746	24547848	0.444299	0.656827	0.830628	FALSE	FALSE
6166	ENSG00000138760	SCARB2	4	q21.1	76158733	76234536	0.444153	0.656932	0.830628	FALSE	FALSE
6167	ENSG00000196091	MYBPC1	12	q23.2	101568353	101686018	0.444059	0.657	0.830647	FALSE	FALSE
6168	ENSG00000160055	TMEM234	1	p35.2	32214472	32222359	0.44391	0.657108	0.830718	FALSE	FALSE
6169	ENSG00000103415	HMOX2	16	p13.3	4474690	4510347	0.443779	0.657203	0.830772	FALSE	FALSE
6170	ENSG00000184863	RBM33	7	q36.3	155644451	155781485	0.443034	0.657741	0.830905	FALSE	FALSE
6171	ENSG00000113360	DROSHA	5	p13.3	31400497	31532196	0.442945	0.657805	0.830905	FALSE	FALSE
6172	ENSG00000115297	TLX2	2	p13.1	74513463	74517147	0.442823	0.657893	0.830905	FALSE	FALSE
6173	ENSG00000039600	SOX30	5	q33.3	157625679	157671480	0.442728	0.657962	0.830905	FALSE	FALSE
6174	ENSG00000130035	GALNT8	12	p13.32	4720341	4851927	0.442671	0.658004	0.830905	FALSE	FALSE
6175	ENSG00000128833	MYO5C	15	q21.2	52192322	52295798	0.442656	0.658014	0.830905	FALSE	FALSE
6176	ENSG00000158615	PPP1R15B	1	q32.1	204403387	204411791	0.442296	0.658275	0.831143	FALSE	FALSE
6177	ENSG00000225828	FAM229A	1	p35.1	32361270	32364278	0.442043	0.658458	0.831246	FALSE	FALSE
6178	ENSG00000175782	SLC35E3	12	q15	68746106	68793964	0.441899	0.658562	0.831302	FALSE	FALSE
6179	ENSG00000128335	APOL2	22	q12.3	36226203	36239954	0.441748	0.658672	0.831302	FALSE	FALSE
6180	ENSG00000130584	ZBTB46	20	q13.33	63743666	63831244	0.441723	0.65869	0.831302	FALSE	FALSE
6181	ENSG00000134762	DSC3	18	q12.1	30990008	31042815	0.441681	0.65872	0.831302	FALSE	FALSE
6182	ENSG00000171357	LURAP1	1	p34.1	46203334	46221261	0.441623	0.658762	0.831302	FALSE	FALSE
6183	ENSG00000008130	NADK	1	p36.33	1751232	1780457	0.44117	0.65909	0.831412	FALSE	FALSE
6184	ENSG00000090924	PLEKHG2	19	q13.2	39412585	39428415	0.441069	0.659163	0.831416	FALSE	FALSE
6185	ENSG00000160783	PMF1	1	q22	156212993	156240042	0.440472	0.659595	0.831831	FALSE	FALSE
6186	ENSG00000122224	LY9	1	q23.3	160796074	160828261	0.440012	0.659929	0.831989	FALSE	FALSE
6187	ENSG00000127377	CRYGN	7	q36.1	151428835	151440813	0.439762	0.660109	0.832091	FALSE	FALSE
6188	ENSG00000078304	PPP2R5C	14	q32.31	101761798	101927989	0.439248	0.660482	0.83236	FALSE	FALSE
6189	ENSG00000182585	EPGN	4	q13.3	74308473	74315307	0.439044	0.660629	0.83248	FALSE	FALSE
6190	ENSG00000117616	RSRP1	1	p36.11	25242237	25338213	0.43806	0.661343	0.833117	FALSE	FALSE
6191	ENSG00000040487	PQLC2	1	p36.13	19312326	19329300	0.437944	0.661427	0.833158	FALSE	FALSE
6192	ENSG00000165416	SUGT1	13	q14.3	52652709	52700909	0.437864	0.661485	0.833166	FALSE	FALSE
6193	ENSG00000100122	CRYBB1	22	q12.1	26599278	26618088	0.437378	0.661838	0.833544	FALSE	FALSE
6194	ENSG00000136153	LMO7	13	q22.2	75620434	75859870	0.437267	0.661918	0.83358	FALSE	FALSE
6195	ENSG00000120333	MRPS14	1	q25.1	175010789	175023425	0.436924	0.662167	0.833744	FALSE	FALSE
6196	ENSG00000145979	TBC1D7	6	p24.1	13266542	13328583	0.436862	0.662212	0.833744	FALSE	FALSE
6197	ENSG00000087206	UIMC1	5	q35.2	176905005	177022633	0.436847	0.662222	0.833744	FALSE	FALSE
6198	ENSG00000176619	LMNB2	19	p13.3	2427638	2456996	0.436548	0.662439	0.833859	FALSE	FALSE
6199	ENSG00000148143	ZNF462	9	q31.2	106863097	107013634	0.436268	0.662642	0.833903	FALSE	FALSE
6200	ENSG00000175573	C11orf68	11	q13.1	65916808	65919117	0.435884	0.662921	0.834189	FALSE	FALSE
6201	ENSG00000123104	ITPR2	12	p11.23	26336515	26833198	0.435674	0.663073	0.834315	FALSE	FALSE
6202	ENSG00000106399	RPA3	7	p21.3	7636518	7718607	0.435072	0.66351	0.834572	FALSE	FALSE
6203	ENSG00000142166	IFNAR1	21	q22.11	33324477	33359862	0.435041	0.663533	0.834572	FALSE	FALSE
6204	ENSG00000257335	MGAM	7	q34	141907813	142106747	0.434996	0.663566	0.834572	FALSE	FALSE
6205	ENSG00000105771	SMG9	19	q13.31	43727992	43754990	0.434962	0.66359	0.834572	FALSE	FALSE
6206	ENSG00000117394	SLC2A1	1	p34.2	42925375	42959176	0.434874	0.663654	0.834573	FALSE	FALSE
6207	ENSG00000131379	C3orf20	3	p25.1	14675099	14773034	0.43478	0.663722	0.834573	FALSE	FALSE
6208	ENSG00000112659	CUL9	6	p21.1	43182175	43224587	0.434564	0.663879	0.834674	FALSE	FALSE
6209	ENSG00000100227	POLDIP3	22	q13.2	42583721	42614962	0.434134	0.664191	0.834826	FALSE	FALSE
6210	ENSG00000139372	TDG	12	q23.3	103965804	103988874	0.434111	0.664208	0.834826	FALSE	FALSE
6211	ENSG00000165609	NUDT5	10	p14	12165325	12196144	0.433914	0.664351	0.834875	FALSE	FALSE
6212	ENSG00000168671	UGT3A2	5	p13.2	36035017	36071358	0.433404	0.664721	0.835275	FALSE	FALSE
6213	ENSG00000114331	ACAP2	3	q29	195274736	195443078	0.433249	0.664834	0.835327	FALSE	FALSE
6214	ENSG00000151572	ANO4	12	q23.1	100717526	101128641	0.433203	0.664867	0.835327	FALSE	FALSE
6215	ENSG00000186532	SMYD4	17	p13.3	1779485	1830634	0.433009	0.665008	0.835402	FALSE	FALSE
6216	ENSG00000269891	ARHGAP19-SLIT1	10	q24.1	97153045	97292637	0.432978	0.665031	0.835402	FALSE	FALSE
6217	ENSG00000125945	ZNF436	1	p36.12	23359448	23369442	0.432705	0.665229	0.835521	FALSE	FALSE
6218	ENSG00000254999	BRK1	3	p25.3	10115592	10127190	0.432437	0.665423	0.835634	FALSE	FALSE
6219	ENSG00000160633	SAFB	19	p13.3	5623035	5668478	0.432261	0.665552	0.83573	FALSE	FALSE
6220	ENSG00000121879	PIK3CA	3	q26.32	179148114	179240093	0.432135	0.665643	0.835778	FALSE	FALSE
6221	ENSG00000181418	DDN	12	q13.12	48995149	48999309	0.431641	0.666002	0.835947	FALSE	FALSE
6222	ENSG00000138639	ARHGAP24	4	q21.23	85475114	86002670	0.431607	0.666027	0.835947	FALSE	FALSE
6223	ENSG00000149480	MTA2	11	q12.3	62593214	62601840	0.430898	0.666543	0.83627	FALSE	FALSE
6224	ENSG00000140044	JDP2	14	q24.3	75427716	75474111	0.430841	0.666584	0.83627	FALSE	FALSE
6225	ENSG00000070785	EIF2B3	1	p34.1	44850522	44986722	0.430808	0.666608	0.83627	FALSE	FALSE
6226	ENSG00000145907	G3BP1	5	q33.1	151771045	151812785	0.429911	0.667261	0.836777	FALSE	FALSE
6227	ENSG00000171861	MRM3	17	p13.3	782273	792509	0.429893	0.667273	0.836777	FALSE	FALSE
6228	ENSG00000109943	CRTAM	11	q24.1	122838500	122872639	0.429754	0.667374	0.836796	FALSE	FALSE
6229	ENSG00000168314	MOBP	3	p22.1	39467198	39529479	0.429729	0.667392	0.836796	FALSE	FALSE
6230	ENSG00000177963	RIC8A	11	p15.5	207511	215113	0.429558	0.667517	0.83683	FALSE	FALSE
6231	ENSG00000176623	RMDN1	8	q21.3	86468257	86514357	0.429158	0.667808	0.83699	FALSE	FALSE
6232	ENSG00000118961	LDAH	2	p24.1	20684014	20823130	0.42904	0.667894	0.837033	FALSE	FALSE
6233	ENSG00000158125	XDH	2	p23.1	31334321	31414715	0.42867	0.668163	0.837305	FALSE	FALSE
6234	ENSG00000106617	PRKAG2	7	q36.1	151556111	151877125	0.427809	0.66879	0.837636	FALSE	FALSE
6235	ENSG00000143971	ETAA1	2	p14	67397319	67412089	0.426728	0.669578	0.838172	FALSE	FALSE
6236	ENSG00000157680	DGKI	7	q33	137381037	137847092	0.426543	0.669713	0.838239	FALSE	FALSE
6237	ENSG00000139973	SYT16	14	q23.2	61811974	62112550	0.426449	0.669781	0.838239	FALSE	FALSE
6238	ENSG00000255054	AL020996.2	1	p36.11	25811470	25823744	0.425951	0.670144	0.838402	FALSE	FALSE
6239	ENSG00000131943	C19orf12	19	q12	29698886	29715789	0.425897	0.670183	0.838402	FALSE	FALSE
6240	ENSG00000211448	DIO2	14	q31.1	80197527	80387757	0.425889	0.670189	0.838402	FALSE	FALSE
6241	ENSG00000116747	TROVE2	1	q31.2	193059422	193091777	0.425554	0.670433	0.83852	FALSE	FALSE
6242	ENSG00000116176	TPSG1	16	p13.3	1221651	1225257	0.425545	0.670439	0.83852	FALSE	FALSE
6243	ENSG00000076924	XAB2	19	p13.2	7619525	7629565	0.425222	0.670675	0.838601	FALSE	FALSE
6244	ENSG00000005700	IBTK	6	q14.1	82169983	82247754	0.425063	0.670791	0.838633	FALSE	FALSE
6245	ENSG00000171522	PTGER4	5	p13.1	40679498	40693735	0.424842	0.670952	0.838741	FALSE	FALSE
6246	ENSG00000110063	DCPS	11	q24.2	126303752	126345754	0.424676	0.671073	0.838788	FALSE	FALSE
6247	ENSG00000174851	YIF1A	11	q13.2	66284580	66289170	0.423641	0.671828	0.839568	FALSE	FALSE
6248	ENSG00000145194	ECE2	3	q27.1	184276011	184293031	0.423605	0.671854	0.839568	FALSE	FALSE
6249	ENSG00000084731	KIF3C	2	p23.3	25926596	25982749	0.423482	0.671944	0.839615	FALSE	FALSE
6250	ENSG00000162951	LRRTM1	2	p12	80288351	80304749	0.422717	0.672502	0.83992	FALSE	FALSE
6251	ENSG00000009307	CSDE1	1	p13.2	114716913	114758676	0.422619	0.672574	0.839945	FALSE	FALSE
6252	ENSG00000129480	DTD2	14	q12	31446036	31457510	0.422347	0.672772	0.840127	FALSE	FALSE
6253	ENSG00000196865	NHLRC2	10	q25.3	113854661	113917194	0.421342	0.673506	0.840677	FALSE	FALSE
6254	ENSG00000165794	SLC39A2	14	q11.2	20999255	21001871	0.421323	0.673519	0.840677	FALSE	FALSE
6255	ENSG00000178922	HYI	1	p34.2	43451003	43453989	0.421216	0.673597	0.840677	FALSE	FALSE
6256	ENSG00000137720	C11orf1	11	q23.1	111878935	111885975	0.421205	0.673605	0.840677	FALSE	FALSE
6257	ENSG00000165915	SLC39A13	11	p11.2	47407132	47416501	0.420295	0.67427	0.841146	FALSE	FALSE
6258	ENSG00000169609	C15orf40	15	q25.2	82988441	83011641	0.420064	0.674438	0.841291	FALSE	FALSE
6259	ENSG00000173276	ZBTB21	21	q22.3	41986831	42010387	0.41925	0.675033	0.841706	FALSE	FALSE
6260	ENSG00000183853	KIRREL1	1	q23.1	157993273	158100262	0.419064	0.67517	0.841785	FALSE	FALSE
6261	ENSG00000158714	SLAMF8	1	q23.2	159826750	159837249	0.41902	0.675202	0.841785	FALSE	FALSE
6262	ENSG00000174227	PIGG	4	p16.3	499210	540196	0.418303	0.675726	0.842308	FALSE	FALSE
6263	ENSG00000108231	LGI1	10	q23.33	93757809	93806272	0.418205	0.675797	0.842332	FALSE	FALSE
6264	ENSG00000162994	CLHC1	2	p16.1	55174791	55232563	0.418034	0.675922	0.842347	FALSE	FALSE
6265	ENSG00000135766	EGLN1	1	q42.2	231363751	231425044	0.417965	0.675973	0.842347	FALSE	FALSE
6266	ENSG00000175595	ERCC4	16	p13.12	13920157	13952345	0.417375	0.676404	0.842564	FALSE	FALSE
6267	ENSG00000116641	DOCK7	1	p31.3	62454298	62688368	0.416789	0.676832	0.842856	FALSE	FALSE
6268	ENSG00000152413	HOMER1	5	q14.1	79372636	79514217	0.416578	0.676987	0.842856	FALSE	FALSE
6269	ENSG00000163710	PCOLCE2	3	q23	142815922	142889206	0.415905	0.67748	0.843249	FALSE	FALSE
6270	ENSG00000144566	RAB5A	3	p24.3	19947079	19985175	0.415761	0.677585	0.843314	FALSE	FALSE
6271	ENSG00000124731	TREM1	6	p21.1	41267926	41286719	0.415546	0.677742	0.843379	FALSE	FALSE
6272	ENSG00000084463	WBP11	12	p12.3	14784579	14803540	0.41488	0.67823	0.843725	FALSE	FALSE
6273	ENSG00000173085	COQ2	4	q21.23	83261536	83284914	0.414412	0.678572	0.843902	FALSE	FALSE
6274	ENSG00000148343	MIGA2	9	q34.11	129036621	129072082	0.414398	0.678583	0.843902	FALSE	FALSE
6275	ENSG00000144644	GADL1	3	p23	30726200	30894765	0.414149	0.678765	0.843932	FALSE	FALSE
6276	ENSG00000145216	FIP1L1	4	q12	53377643	53460861	0.414039	0.678846	0.843956	FALSE	FALSE
6277	ENSG00000198824	CHAMP1	13	q34	114314335	114337626	0.41398	0.678889	0.843956	FALSE	FALSE
6278	ENSG00000125347	IRF1	5	q31.1	132481609	132490798	0.413832	0.678997	0.844004	FALSE	FALSE
6279	ENSG00000157214	STEAP2	7	q21.13	90167590	90238137	0.413782	0.679034	0.844004	FALSE	FALSE
6280	ENSG00000170899	GSTA4	6	p12.2	52977948	52995378	0.413711	0.679086	0.844004	FALSE	FALSE
6281	ENSG00000180787	ZFP3	17	p13.2	5078248	5096374	0.41337	0.679336	0.844055	FALSE	FALSE
6282	ENSG00000089094	KDM2B	12	q24.31	121429097	121581015	0.413311	0.679379	0.844055	FALSE	FALSE
6283	ENSG00000162129	CLPB	11	q13.4	72285495	72434680	0.413093	0.679539	0.844055	FALSE	FALSE
6284	ENSG00000146966	DENND2A	7	q34	140518420	140673993	0.41308	0.679548	0.844055	FALSE	FALSE
6285	ENSG00000173401	GLIPR1L1	12	q21.2	75334639	75370560	0.412615	0.679889	0.84426	FALSE	FALSE
6286	ENSG00000103199	ZNF500	16	p13.3	4748239	4767624	0.41256	0.679929	0.84426	FALSE	FALSE
6287	ENSG00000124783	SSR1	6	p24.3	7268306	7347446	0.412496	0.679976	0.84426	FALSE	FALSE
6288	ENSG00000168137	SETD5	3	p25.3	9397615	9479240	0.411791	0.680493	0.844771	FALSE	FALSE
6289	ENSG00000214706	IFRD2	3	p21.31	50287732	50292918	0.411685	0.68057	0.844793	FALSE	FALSE
6290	ENSG00000074696	HACD3	15	q22.31	65530418	65578352	0.411623	0.680616	0.844793	FALSE	FALSE
6291	ENSG00000140995	DEF8	16	q24.3	89947925	89968060	0.411448	0.680744	0.844822	FALSE	FALSE
6292	ENSG00000177600	RPLP2	11	p15.5	809647	812880	0.411369	0.680802	0.844829	FALSE	FALSE
6293	ENSG00000006530	AGK	7	q34	141551189	141655244	0.411036	0.681046	0.844944	FALSE	FALSE
6294	ENSG00000121964	GTDC1	2	q22.3	143938068	144332568	0.410011	0.681798	0.845618	FALSE	FALSE
6295	ENSG00000143158	MPC2	1	q24.2	167916729	167937040	0.409632	0.682076	0.845775	FALSE	FALSE
6296	ENSG00000149600	COMMD7	20	q11.21	32702691	32743997	0.409539	0.682144	0.845775	FALSE	FALSE
6297	ENSG00000221968	FADS3	11	q12.2	61873519	61892051	0.409435	0.68222	0.845803	FALSE	FALSE
6298	ENSG00000164393	ADGRF2	6	p12.3	47656436	47697797	0.409053	0.682501	0.84607	FALSE	FALSE
6299	ENSG00000141198	TOM1L1	17	q22	54899387	54961956	0.408853	0.682647	0.846071	FALSE	FALSE
6300	ENSG00000083544	TDRD3	13	q21.2	60396457	60573878	0.408192	0.683133	0.846314	FALSE	FALSE
6301	ENSG00000170191	NANP	20	p11.21	25612935	25624175	0.408179	0.683142	0.846314	FALSE	FALSE
6302	ENSG00000196684	HSH2D	19	p13.11	16134028	16158575	0.408155	0.68316	0.846314	FALSE	FALSE
6303	ENSG00000180785	OR51E1	11	p15.4	4643420	4655488	0.407478	0.683657	0.84675	FALSE	FALSE
6304	ENSG00000170631	ZNF16	8	q24.3	144930358	144950888	0.407388	0.683723	0.84675	FALSE	FALSE
6305	ENSG00000170364	SETMAR	3	p26.1	4303304	4317567	0.407254	0.683821	0.846807	FALSE	FALSE
6306	ENSG00000131126	TEX101	19	q13.31	43401496	43418597	0.406484	0.684387	0.84718	FALSE	FALSE
6307	ENSG00000124222	STX16	20	q13.32	58651253	58679526	0.406128	0.684648	0.84722	FALSE	FALSE
6308	ENSG00000172236	TPSAB1	16	p13.3	1240696	1242554	0.406112	0.68466	0.84722	FALSE	FALSE
6309	ENSG00000205221	VIT	2	p22.2	36696690	36814792	0.405887	0.684825	0.847331	FALSE	FALSE
6310	ENSG00000149639	SOGA1	20	q11.23	36777442	36863686	0.405333	0.685233	0.847654	FALSE	FALSE
6311	ENSG00000008256	CYTH3	7	p22.1	6161776	6272644	0.405196	0.685334	0.847654	FALSE	FALSE
6312	ENSG00000132950	ZMYM5	13	q12.11	19823482	19863636	0.405106	0.685399	0.847654	FALSE	FALSE
6313	ENSG00000154727	GABPA	21	q21.3	25734570	25772460	0.405046	0.685444	0.847654	FALSE	FALSE
6314	ENSG00000124104	SNX21	20	q13.12	45833810	45843275	0.405014	0.685467	0.847654	FALSE	FALSE
6315	ENSG00000108587	GOSR1	17	q11.2	30477362	30527592	0.404926	0.685532	0.847654	FALSE	FALSE
6316	ENSG00000176834	VSIG10	12	q24.23	118063593	118136026	0.404881	0.685565	0.847654	FALSE	FALSE
6317	ENSG00000108622	ICAM2	17	q23.3	64002594	64020634	0.404495	0.685849	0.847812	FALSE	FALSE
6318	ENSG00000166971	AKTIP	16	q12.2	53491040	53504411	0.404128	0.686119	0.84795	FALSE	FALSE
6319	ENSG00000121486	TRMT1L	1	q25.3	185118098	185157072	0.403934	0.686262	0.848061	FALSE	FALSE
6320	ENSG00000154237	LRRK1	15	q26.3	100919215	101078254	0.403852	0.686321	0.84807	FALSE	FALSE
6321	ENSG00000162729	IGSF8	1	q23.2	160091340	160098943	0.403736	0.686407	0.848111	FALSE	FALSE
6322	ENSG00000165813	CCDC186	10	q25.3	114120862	114174232	0.403419	0.68664	0.848333	FALSE	FALSE
6323	ENSG00000141576	RNF157	17	q25.1	76142453	76240373	0.403099	0.686875	0.848493	FALSE	FALSE
6324	ENSG00000115170	ACVR1	2	q24.1	157736444	157875862	0.40294	0.686993	0.848544	FALSE	FALSE
6325	ENSG00000170954	ZNF415	19	q13.42	53107879	53133077	0.402652	0.687204	0.848581	FALSE	FALSE
6326	ENSG00000174177	CTU2	16	q24.3	88706463	88715386	0.402565	0.687268	0.848581	FALSE	FALSE
6327	ENSG00000168883	USP39	2	p11.2	85602856	85649282	0.402499	0.687317	0.848581	FALSE	FALSE
6328	ENSG00000173917	HOXB2	17	q21.32	48540894	48544989	0.402222	0.687521	0.848702	FALSE	FALSE
6329	ENSG00000198026	ZNF335	20	q13.12	45948653	45972172	0.402113	0.687601	0.848736	FALSE	FALSE
6330	ENSG00000180660	MAB21L1	13	q13.3	35474182	35477209	0.401976	0.687702	0.848769	FALSE	FALSE
6331	ENSG00000179361	ARID3B	15	q24.1	74541177	74598131	0.401687	0.687915	0.848927	FALSE	FALSE
6332	ENSG00000166173	LARP6	15	q23	70829130	70854159	0.401292	0.688205	0.849138	FALSE	FALSE
6333	ENSG00000047188	YTHDC2	5	q22.2	113513683	113595285	0.401218	0.68826	0.849138	FALSE	FALSE
6334	ENSG00000112695	COX7A2	6	q14.1	75237675	75250323	0.400921	0.688478	0.84918	FALSE	FALSE
6335	ENSG00000119446	RBM18	9	q33.2	122237624	122264839	0.40089	0.688501	0.84918	FALSE	FALSE
6336	ENSG00000174938	SEZ6L2	16	p11.2	29871159	29899547	0.400834	0.688543	0.84918	FALSE	FALSE
6337	ENSG00000104804	TULP2	19	q13.33	48880965	48898733	0.400494	0.688793	0.849358	FALSE	FALSE
6338	ENSG00000189079	ARID2	12	q12	45729665	45908040	0.400299	0.688936	0.849469	FALSE	FALSE
6339	ENSG00000138594	TMOD3	15	q21.2	51829628	51947295	0.399979	0.689172	0.849499	FALSE	FALSE
6340	ENSG00000145864	GABRB2	5	q34	161288429	161549044	0.399839	0.689275	0.849526	FALSE	FALSE
6341	ENSG00000121316	PLBD1	12	p13.1	14503661	14568349	0.399722	0.689361	0.849526	FALSE	FALSE
6342	ENSG00000137486	ARRB1	11	q13.4	75264182	75351705	0.399582	0.689464	0.849526	FALSE	FALSE
6343	ENSG00000007202	KIAA0100	17	q11.2	28614440	28645454	0.399439	0.68957	0.849526	FALSE	FALSE
6344	ENSG00000158792	SPATA2L	16	q24.3	89696343	89701705	0.39941	0.689591	0.849526	FALSE	FALSE
6345	ENSG00000184160	ADRA2C	4	p16.3	3766348	3768526	0.399384	0.68961	0.849526	FALSE	FALSE
6346	ENSG00000172059	KLF11	2	p25.1	10042849	10054836	0.399045	0.68986	0.849526	FALSE	FALSE
6347	ENSG00000186074	CD300LF	17	q25.1	74694311	74712978	0.399009	0.689886	0.849526	FALSE	FALSE
6348	ENSG00000257704	INAFM1	19	q13.32	47274453	47275707	0.398987	0.689903	0.849526	FALSE	FALSE
6349	ENSG00000161791	FMNL3	12	q13.12	49636499	49708165	0.398926	0.689948	0.849526	FALSE	FALSE
6350	ENSG00000087495	PHACTR3	20	q13.32	59577509	59847711	0.398641	0.690158	0.849669	FALSE	FALSE
6351	ENSG00000108559	NUP88	17	p13.2	5360963	5420160	0.398313	0.6904	0.849798	FALSE	FALSE
6352	ENSG00000198551	ZNF627	19	p13.2	11559374	11619135	0.398284	0.690421	0.849798	FALSE	FALSE
6353	ENSG00000254827	SLC22A18AS	11	p15.4	2887780	2903740	0.398059	0.690586	0.849871	FALSE	FALSE
6354	ENSG00000197479	PCDHB11	5	q31.3	141199582	141203779	0.397552	0.69096	0.850234	FALSE	FALSE
6355	ENSG00000163357	DCST1	1	q21.3	155033824	155050930	0.397165	0.691246	0.850421	FALSE	FALSE
6356	ENSG00000186212	SOWAHB	4	q21.1	76894928	76898147	0.396645	0.691629	0.850762	FALSE	FALSE
6357	ENSG00000102755	FLT1	13	q12.3	28300344	28495145	0.396231	0.691934	0.850928	FALSE	FALSE
6358	ENSG00000112146	FBXO9	6	p12.1	53051991	53100873	0.396175	0.691976	0.850928	FALSE	FALSE
6359	ENSG00000140691	ARMC5	16	p11.2	31458080	31467166	0.396025	0.692087	0.850934	FALSE	FALSE
6360	ENSG00000103051	COG4	16	q22.1	70480568	70523565	0.395231	0.692672	0.851393	FALSE	FALSE
6361	ENSG00000112212	TSPO2	6	p21.1	41042554	41044337	0.394858	0.692948	0.851536	FALSE	FALSE
6362	ENSG00000147416	ATP6V1B2	8	p21.3	20197367	20226819	0.393888	0.693664	0.85222	FALSE	FALSE
6363	ENSG00000153006	SREK1IP1	5	q12.3	64718144	64768685	0.393583	0.693889	0.852331	FALSE	FALSE
6364	ENSG00000184305	CCSER1	4	q22.1	90127535	91601913	0.393483	0.693963	0.852331	FALSE	FALSE
6365	ENSG00000186409	CCDC30	1	p34.2	42463330	42654664	0.393419	0.69401	0.852331	FALSE	FALSE
6366	ENSG00000112149	CD83	6	p23	14117256	14136918	0.393406	0.69402	0.852331	FALSE	FALSE
6367	ENSG00000135250	SRPK2	7	q22.3	105110704	105399308	0.392526	0.69467	0.852556	FALSE	FALSE
6368	ENSG00000144908	ALDH1L1	3	q21.3	126103562	126197994	0.392399	0.694763	0.852556	FALSE	FALSE
6369	ENSG00000129038	LOXL1	15	q24.1	73925989	73952137	0.391948	0.695096	0.852556	FALSE	FALSE
6370	ENSG00000100228	RAB36	22	q11.23	23145326	23164350	0.391883	0.695144	0.852556	FALSE	FALSE
6371	ENSG00000054803	CBLN4	20	q13.2	55997440	56005472	0.391831	0.695183	0.852556	FALSE	FALSE
6372	ENSG00000197555	SIPA1L1	14	q24.2	71320449	71741229	0.391773	0.695226	0.852556	FALSE	FALSE
6373	ENSG00000198754	OXCT2	1	p34.2	39769523	39771348	0.391661	0.695309	0.852556	FALSE	FALSE
6374	ENSG00000155666	KDM8	16	p12.1	27203495	27221768	0.391653	0.695314	0.852556	FALSE	FALSE
6375	ENSG00000181781	ODF3L2	19	p13.3	463346	474983	0.39165	0.695317	0.852556	FALSE	FALSE
6376	ENSG00000186130	ZBTB6	9	q33.2	122908056	122913330	0.391591	0.69536	0.852556	FALSE	FALSE
6377	ENSG00000086991	NOX4	11	q14.3	89324356	89498187	0.39147	0.69545	0.852556	FALSE	FALSE
6378	ENSG00000137801	THBS1	15	q14	39581079	39599466	0.391432	0.695478	0.852556	FALSE	FALSE
6379	ENSG00000151882	CCL28	5	p12	43376645	43412391	0.391215	0.695638	0.852589	FALSE	FALSE
6380	ENSG00000170265	ZNF282	7	q36.1	149195485	149226248	0.391139	0.695694	0.852589	FALSE	FALSE
6381	ENSG00000174125	TLR1	4	p14	38790677	38856817	0.391107	0.695718	0.852589	FALSE	FALSE
6382	ENSG00000136158	SPRY2	13	q31.1	80335976	80340951	0.390193	0.696394	0.853092	FALSE	FALSE
6383	ENSG00000182103	FAM181B	11	q14.1	82729941	82733864	0.389462	0.696934	0.853336	FALSE	FALSE
6384	ENSG00000132749	TESMIN	11	q13.3	68707440	68751564	0.389373	0.697	0.853336	FALSE	FALSE
6385	ENSG00000175470	PPP2R2D	10	q26.3	131900644	131959834	0.389348	0.697019	0.853336	FALSE	FALSE
6386	ENSG00000107593	PKD2L1	10	q24.31	100288154	100330486	0.389036	0.697249	0.85337	FALSE	FALSE
6387	ENSG00000172239	PAIP1	5	p12	43526267	43557758	0.388936	0.697324	0.85337	FALSE	FALSE
6388	ENSG00000205022	PABPN1L	16	q24.3	88863333	88866660	0.388879	0.697366	0.85337	FALSE	FALSE
6389	ENSG00000243489	KRTAP10-11	21	q22.3	44646414	44647650	0.388526	0.697627	0.853432	FALSE	FALSE
6390	ENSG00000219626	FAM228B	2	p23.3	24076526	24169640	0.388523	0.697629	0.853432	FALSE	FALSE
6391	ENSG00000157259	GATAD1	7	q21.2	92447448	92459432	0.387558	0.698343	0.853902	FALSE	FALSE
6392	ENSG00000162607	USP1	1	p31.3	62436297	62451804	0.387482	0.698399	0.853902	FALSE	FALSE
6393	ENSG00000132017	DCAF15	19	p13.12	13952492	13961449	0.387342	0.698503	0.853902	FALSE	FALSE
6394	ENSG00000161914	ZNF653	19	p13.2	11483427	11505923	0.387034	0.698731	0.853902	FALSE	FALSE
6395	ENSG00000136108	CKAP2	13	q14.3	52455429	52476628	0.387034	0.698731	0.853902	FALSE	FALSE
6396	ENSG00000137413	TAF8	6	p21.1	42050513	42087461	0.386974	0.698775	0.853902	FALSE	FALSE
6397	ENSG00000163510	CWC22	2	q31.3	179944876	180007113	0.386894	0.698835	0.853902	FALSE	FALSE
6398	ENSG00000166233	ARIH1	15	q24.1	72474326	72602985	0.386443	0.699168	0.854123	FALSE	FALSE
6399	ENSG00000068912	ERLEC1	2	p16.2	53787044	53818819	0.386354	0.699235	0.854123	FALSE	FALSE
6400	ENSG00000178149	DALRD3	3	p21.31	49015488	49022293	0.386118	0.699409	0.854123	FALSE	FALSE
6401	ENSG00000131504	DIAPH1	5	q31.3	141515016	141619055	0.386079	0.699438	0.854123	FALSE	FALSE
6402	ENSG00000105227	PRX	19	q13.2	40393768	40413366	0.386006	0.699493	0.854123	FALSE	FALSE
6403	ENSG00000103222	ABCC1	16	p13.11	15949577	16143074	0.385834	0.699619	0.854123	FALSE	FALSE
6404	ENSG00000049167	ERCC8	5	q12.1	60873831	60945073	0.385797	0.699647	0.854123	FALSE	FALSE
6405	ENSG00000205445	KRTAP10-2	21	q22.3	44550357	44551505	0.385771	0.699666	0.854123	FALSE	FALSE
6406	ENSG00000243501	AL365232.1	6	q13	73209746	73263196	0.385717	0.699706	0.854123	FALSE	FALSE
6407	ENSG00000141524	TMC6	17	q25.3	78110458	78132407	0.385236	0.700063	0.85426	FALSE	FALSE
6408	ENSG00000086189	DIMT1	5	q12.1	62387254	62403939	0.385021	0.700222	0.854324	FALSE	FALSE
6409	ENSG00000156110	ADK	10	q22.2	74151185	74709303	0.384653	0.700495	0.854475	FALSE	FALSE
6410	ENSG00000188107	EYS	6	q12	63719980	65707225	0.384169	0.700853	0.854704	FALSE	FALSE
6411	ENSG00000162631	NTNG1	1	p13.3	107140007	107483458	0.383802	0.701125	0.854891	FALSE	FALSE
6412	ENSG00000103089	FA2H	16	q23.1	74712955	74774831	0.383725	0.701182	0.854891	FALSE	FALSE
6413	ENSG00000182307	C8orf33	8	q24.3	145052378	145066685	0.383603	0.701272	0.854891	FALSE	FALSE
6414	ENSG00000176532	PRR15	7	p14.3	29563811	29567295	0.383307	0.701492	0.855029	FALSE	FALSE
6415	ENSG00000158055	GRHL3	1	p36.11	24319322	24364482	0.383097	0.701648	0.855153	FALSE	FALSE
6416	ENSG00000121966	CXCR4	2	q22.1	136114349	136118165	0.382915	0.701783	0.855253	FALSE	FALSE
6417	ENSG00000129083	COPB1	11	p15.2	14443440	14500027	0.381683	0.702697	0.856106	FALSE	FALSE
6418	ENSG00000172155	LCE1D	1	q21.3	152796751	152798181	0.381398	0.702908	0.856234	FALSE	FALSE
6419	ENSG00000174145	NWD2	4	p14	37244220	37449465	0.38132	0.702965	0.856239	FALSE	FALSE
6420	ENSG00000136878	USP20	9	q34.11	129834698	129881838	0.380906	0.703273	0.856418	FALSE	FALSE
6421	ENSG00000153922	CHD1	5	q21.1	98853985	98928957	0.380876	0.703295	0.856418	FALSE	FALSE
6422	ENSG00000144320	LNPK	2	q31.1	175923892	176002839	0.380851	0.703314	0.856418	FALSE	FALSE
6423	ENSG00000117501	MROH9	1	q24.3	170935471	171064765	0.380701	0.703425	0.856473	FALSE	FALSE
6424	ENSG00000138867	GUCD1	22	q11.23	24540423	24555935	0.380567	0.703525	0.85653	FALSE	FALSE
6425	ENSG00000184517	ZFP1	16	q23.1	75148492	75172236	0.380311	0.703715	0.856642	FALSE	FALSE
6426	ENSG00000137767	SQOR	15	q21.1	45631148	45691294	0.379984	0.703957	0.856642	FALSE	FALSE
6427	ENSG00000127947	PTPN12	7	q11.23	77537275	77640071	0.37998	0.703961	0.856642	FALSE	FALSE
6428	ENSG00000255302	EID1	15	q21.1	48877886	48880183	0.379888	0.704028	0.856642	FALSE	FALSE
6429	ENSG00000163788	SNRK	3	p22.1	43286512	43424764	0.379867	0.704044	0.856642	FALSE	FALSE
6430	ENSG00000146530	VWDE	7	p21.3	12330885	12403941	0.37974	0.704138	0.856692	FALSE	FALSE
6431	ENSG00000133858	ZFC3H1	12	q21.1	71609472	71667725	0.37962	0.704227	0.856735	FALSE	FALSE
6432	ENSG00000198848	CES1	16	q12.2	55802851	55833337	0.379297	0.704467	0.856843	FALSE	FALSE
6433	ENSG00000167995	BEST1	11	q12.3	61949821	61965515	0.379067	0.704638	0.856975	FALSE	FALSE
6434	ENSG00000157601	MX1	21	q22.3	41420304	41459214	0.378822	0.70482	0.857131	FALSE	FALSE
6435	ENSG00000092470	WDR76	15	q15.3	43826963	43868419	0.37846	0.705089	0.857263	FALSE	FALSE
6436	ENSG00000186453	FAM228A	2	p23.3	24175069	24200849	0.37812	0.705341	0.857375	FALSE	FALSE
6437	ENSG00000143862	ARL8A	1	q32.1	202133404	202144743	0.377431	0.705853	0.857737	FALSE	FALSE
6438	ENSG00000138670	RASGEF1B	4	q21.22	81426393	82044244	0.377153	0.70606	0.857865	FALSE	FALSE
6439	ENSG00000164081	TEX264	3	p21.2	51662693	51704323	0.377146	0.706065	0.857865	FALSE	FALSE
6440	ENSG00000105664	COMP	19	p13.11	18782773	18791314	0.37699	0.706181	0.857935	FALSE	FALSE
6441	ENSG00000154133	ROBO4	11	q24.2	124883691	124898500	0.376861	0.706277	0.857935	FALSE	FALSE
6442	ENSG00000205929	C21orf62	21	q22.11	32793564	32813743	0.376579	0.706486	0.858024	FALSE	FALSE
6443	ENSG00000083857	FAT1	4	q35.2	186587783	186726722	0.376538	0.706517	0.858024	FALSE	FALSE
6444	ENSG00000136881	BAAT	9	q31.1	101360417	101383519	0.376448	0.706584	0.85804	FALSE	FALSE
6445	ENSG00000267060	PTGES3L	17	q21.31	42968088	42980433	0.376267	0.706718	0.858074	FALSE	FALSE
6446	ENSG00000182180	MRPS16	10	q22.2	73248843	73252693	0.375521	0.707273	0.858553	FALSE	FALSE
6447	ENSG00000152558	TMEM123	11	q22.2	102396332	102470384	0.374714	0.707873	0.858793	FALSE	FALSE
6448	ENSG00000257184	AC004080.3	7	p15.2	27163535	27180013	0.37461	0.707951	0.858793	FALSE	FALSE
6449	ENSG00000204822	MRPL53	2	p13.1	74471958	74473322	0.374426	0.708088	0.858793	FALSE	FALSE
6450	ENSG00000029364	SLC39A9	14	q24.1	69398015	69462388	0.374397	0.708109	0.858793	FALSE	FALSE
6451	ENSG00000187608	ISG15	1	p36.33	1001138	1014540	0.374339	0.708152	0.858793	FALSE	FALSE
6452	ENSG00000095370	SH2D3C	9	q34.11	127738317	127778741	0.374037	0.708377	0.858814	FALSE	FALSE
6453	ENSG00000102981	PARD6A	16	q22.1	67660946	67662778	0.373792	0.708559	0.858814	FALSE	FALSE
6454	ENSG00000188428	BLOC1S5	6	p24.3	8013567	8064414	0.372837	0.70927	0.859162	FALSE	FALSE
6455	ENSG00000198185	ZNF334	20	q13.12	46499630	46513559	0.372745	0.709338	0.859162	FALSE	FALSE
6456	ENSG00000147679	UTP23	8	q24.11	116766503	116849463	0.372523	0.709504	0.859162	FALSE	FALSE
6457	ENSG00000189052	CGB5	19	q13.33	49043884	49045311	0.372521	0.709505	0.859162	FALSE	FALSE
6458	ENSG00000185127	C6orf120	6	q27	169702190	169704856	0.372071	0.70984	0.859457	FALSE	FALSE
6459	ENSG00000270617	URGCP-MRPS24	7	p13	43866558	43906589	0.371702	0.710115	0.859616	FALSE	FALSE
6460	ENSG00000154134	ROBO3	11	q24.2	124865386	124881470	0.371553	0.710226	0.859665	FALSE	FALSE
6461	ENSG00000172264	MACROD2	20	p12.1	13995369	16053197	0.371351	0.710376	0.859747	FALSE	FALSE
6462	ENSG00000173535	TNFRSF10C	8	p21.3	23102590	23117437	0.371274	0.710433	0.859747	FALSE	FALSE
6463	ENSG00000145916	RMND5B	5	q35.3	178130996	178150565	0.37118	0.710503	0.859747	FALSE	FALSE
6464	ENSG00000105866	SP4	7	p15.3	21428034	21514822	0.37106	0.710593	0.859785	FALSE	FALSE
6465	ENSG00000082213	C5orf22	5	p13.3	31532266	31555058	0.370838	0.710758	0.85992	FALSE	FALSE
6466	ENSG00000165029	ABCA1	9	q31.1	104781002	104928237	0.370708	0.710855	0.859973	FALSE	FALSE
6467	ENSG00000169718	DUS1L	17	q25.3	82057506	82065887	0.37028	0.711174	0.860033	FALSE	FALSE
6468	ENSG00000185947	ZNF267	16	p11.2	31873758	31917357	0.370219	0.711219	0.860033	FALSE	FALSE
6469	ENSG00000139985	ADAM21	14	q24.2	70452157	70459899	0.370216	0.711222	0.860033	FALSE	FALSE
6470	ENSG00000167994	RAB3IL1	11	q12.3	61897301	61920269	0.37021	0.711226	0.860033	FALSE	FALSE
6471	ENSG00000117593	DARS2	1	q25.1	173824568	173858808	0.369039	0.712099	0.860731	FALSE	FALSE
6472	ENSG00000215788	TNFRSF25	1	p36.31	6460786	6466195	0.369003	0.712126	0.860731	FALSE	FALSE
6473	ENSG00000107018	RLN1	9	p24.1	5334969	5339873	0.36872	0.712336	0.860856	FALSE	FALSE
6474	ENSG00000146005	PSD2	5	q31.2	139795821	139844466	0.368486	0.712511	0.860907	FALSE	FALSE
6475	ENSG00000078177	N4BP2	4	p14	40056826	40158252	0.368261	0.712679	0.860907	FALSE	FALSE
6476	ENSG00000143365	RORC	1	q21.3	151806071	151831872	0.368177	0.712741	0.860907	FALSE	FALSE
6477	ENSG00000177414	UBE2U	1	p31.3	64203627	64267368	0.368145	0.712765	0.860907	FALSE	FALSE
6478	ENSG00000073734	ABCB11	2	q31.1	168915498	169031324	0.368087	0.712808	0.860907	FALSE	FALSE
6479	ENSG00000162526	TSSK3	1	p35.1	32351521	32364312	0.367974	0.712893	0.860934	FALSE	FALSE
6480	ENSG00000111860	CEP85L	6	q22.31	118460772	118710075	0.366867	0.713718	0.861329	FALSE	FALSE
6481	ENSG00000108639	SYNGR2	17	q25.3	78168558	78173527	0.366814	0.713758	0.861329	FALSE	FALSE
6482	ENSG00000143756	FBXO28	1	q42.11	224114087	224162047	0.366662	0.713871	0.861329	FALSE	FALSE
6483	ENSG00000108839	ALOX12	17	p13.1	6996065	7010736	0.366126	0.714271	0.861444	FALSE	FALSE
6484	ENSG00000108771	DHX58	17	q21.2	42101404	42112733	0.36598	0.71438	0.861444	FALSE	FALSE
6485	ENSG00000007080	CCDC124	19	p13.11	17933016	17943991	0.365611	0.714656	0.861712	FALSE	FALSE
6486	ENSG00000261884	AC040162.1	16	q22.1	67929614	67936017	0.365343	0.714856	0.861744	FALSE	FALSE
6487	ENSG00000160688	FLAD1	1	q21.3	154983338	154993111	0.364994	0.715116	0.861744	FALSE	FALSE
6488	ENSG00000153002	CPB1	3	q24	148791102	148860187	0.364942	0.715155	0.861744	FALSE	FALSE
6489	ENSG00000178372	CALML5	10	p15.1	5498697	5499555	0.364927	0.715166	0.861744	FALSE	FALSE
6490	ENSG00000113504	SLC12A7	5	p15.33	1050376	1112035	0.364567	0.715435	0.861869	FALSE	FALSE
6491	ENSG00000137563	GGH	8	q12.3	63015079	63039171	0.364467	0.715509	0.861869	FALSE	FALSE
6492	ENSG00000154645	CHODL	21	q21.1	17901263	18267373	0.364431	0.715536	0.861869	FALSE	FALSE
6493	ENSG00000146072	TNFRSF21	6	p12.3	47231532	47309905	0.364134	0.715758	0.861974	FALSE	FALSE
6494	ENSG00000166573	GALR1	18	q23	77250549	77277896	0.363845	0.715973	0.861974	FALSE	FALSE
6495	ENSG00000198171	DDRGK1	20	p13	3190350	3204685	0.363318	0.716367	0.861974	FALSE	FALSE
6496	ENSG00000197128	ZNF772	19	q13.43	57466663	57477570	0.363316	0.716369	0.861974	FALSE	FALSE
6497	ENSG00000099385	BCL7C	16	p11.2	30833626	30894960	0.363232	0.716431	0.861974	FALSE	FALSE
6498	ENSG00000121289	CEP89	19	q13.11	32875925	32971991	0.363113	0.716521	0.861986	FALSE	FALSE
6499	ENSG00000130487	KLHDC7B	22	q13.33	50545891	50551023	0.363007	0.7166	0.861986	FALSE	FALSE
6500	ENSG00000140932	CMTM2	16	q21	66579448	66588275	0.362515	0.716967	0.862295	FALSE	FALSE
6501	ENSG00000109184	DCUN1D4	4	q12	51843000	51916837	0.362297	0.71713	0.862297	FALSE	FALSE
6502	ENSG00000151276	MAGI1	3	p14.1	65353525	66038834	0.362209	0.717196	0.862312	FALSE	FALSE
6503	ENSG00000173517	PEAK1	15	q24.3	77100656	77420144	0.361825	0.717483	0.862481	FALSE	FALSE
6504	ENSG00000244588	RAD21L1	20	p13	1226056	1296421	0.36159	0.717658	0.862609	FALSE	FALSE
6505	ENSG00000235711	ANKRD34C	15	q25.1	79293285	79298235	0.361504	0.717723	0.862622	FALSE	FALSE
6506	ENSG00000175262	C1orf127	1	p36.22	10946471	10982037	0.361295	0.717879	0.862656	FALSE	FALSE
6507	ENSG00000169727	GPS1	17	q25.3	82050691	82057470	0.361162	0.717978	0.862656	FALSE	FALSE
6508	ENSG00000115363	EVA1A	2	p12	75469302	75569722	0.361019	0.718086	0.86267	FALSE	FALSE
6509	ENSG00000165684	SNAPC4	9	q34.3	136375577	136400168	0.360795	0.718253	0.862732	FALSE	FALSE
6510	ENSG00000156097	GPR61	1	p13.3	109539872	109548406	0.360734	0.718298	0.862732	FALSE	FALSE
6511	ENSG00000204130	RUFY2	10	q21.3	68341107	68407294	0.360605	0.718394	0.862749	FALSE	FALSE
6512	ENSG00000163006	CCDC138	2	q13	108786757	108885477	0.360458	0.718505	0.862749	FALSE	FALSE
6513	ENSG00000169894	MUC3A	7	q22.1	100949555	100968346	0.360426	0.718529	0.862749	FALSE	FALSE
6514	ENSG00000162849	KIF26B	1	q44	245154985	245709431	0.360267	0.718647	0.862764	FALSE	FALSE
6515	ENSG00000100077	GRK3	22	q12.1	25564849	25729294	0.359431	0.719273	0.863238	FALSE	FALSE
6516	ENSG00000114638	UPK1B	3	q13.32	119173517	119205153	0.359011	0.719587	0.863468	FALSE	FALSE
6517	ENSG00000196407	THEM5	1	q21.3	151847263	151853697	0.358702	0.719818	0.863588	FALSE	FALSE
6518	ENSG00000273331	TM4SF19-TCTEX1D2	3	q29	196316082	196338373	0.358316	0.720107	0.863805	FALSE	FALSE
6519	ENSG00000198492	YTHDF2	1	p35.3	28736621	28769775	0.357852	0.720454	0.864028	FALSE	FALSE
6520	ENSG00000109689	STIM2	4	p15.2	26857678	27025381	0.3573	0.720867	0.864394	FALSE	FALSE
6521	ENSG00000079785	DDX1	2	p24.3	15591178	15631111	0.357153	0.720977	0.864461	FALSE	FALSE
6522	ENSG00000198829	SUCNR1	3	q25.1	151873643	151884619	0.356701	0.721316	0.864649	FALSE	FALSE
6523	ENSG00000013441	CLK1	2	q33.1	200853009	200864744	0.356493	0.721471	0.864649	FALSE	FALSE
6524	ENSG00000172575	RASGRP1	15	q14	38488103	38565575	0.356467	0.721491	0.864649	FALSE	FALSE
6525	ENSG00000141568	FOXK2	17	q25.3	82519713	82644662	0.356441	0.721511	0.864649	FALSE	FALSE
6526	ENSG00000054598	FOXC1	6	p25.3	1609972	1613897	0.356257	0.721648	0.864684	FALSE	FALSE
6527	ENSG00000152939	MARVELD2	5	q13.2	69415065	69444330	0.355729	0.722044	0.864965	FALSE	FALSE
6528	ENSG00000174032	SLC25A30	13	q14.13	45393316	45418455	0.354702	0.722813	0.865497	FALSE	FALSE
6529	ENSG00000146205	ANO7	2	q37.3	241188509	241225377	0.35457	0.722912	0.865497	FALSE	FALSE
6530	ENSG00000012963	UBR7	14	q32.12	93207056	93229215	0.354559	0.72292	0.865497	FALSE	FALSE
6531	ENSG00000167460	TPM4	19	p13.12	16067021	16103005	0.354447	0.723004	0.865533	FALSE	FALSE
6532	ENSG00000145708	CRHBP	5	q13.3	76952713	76981158	0.354263	0.723142	0.865569	FALSE	FALSE
6533	ENSG00000117308	GALE	1	p36.11	23795599	23800804	0.353656	0.723597	0.865791	FALSE	FALSE
6534	ENSG00000141367	CLTC	17	q23.1	59619689	59696956	0.353429	0.723767	0.865929	FALSE	FALSE
6535	ENSG00000140307	GTF2A2	15	q22.2	59638062	59657541	0.353328	0.723843	0.865956	FALSE	FALSE
6536	ENSG00000154330	PGM5	9	q21.11	68328308	68531061	0.35292	0.724148	0.866127	FALSE	FALSE
6537	ENSG00000212935	KRTAP10-3	21	q22.3	44557790	44558760	0.352675	0.724332	0.866266	FALSE	FALSE
6538	ENSG00000180233	ZNRF2	7	p14.3	30284307	30367692	0.352621	0.724372	0.866266	FALSE	FALSE
6539	ENSG00000172260	NEGR1	1	p31.1	71395940	72282734	0.352395	0.724542	0.86634	FALSE	FALSE
6540	ENSG00000179152	TCAIM	3	p21.31	44338119	44409451	0.352125	0.724745	0.866518	FALSE	FALSE
6541	ENSG00000026652	AGPAT4	6	q26	161129979	161274061	0.35128	0.725378	0.86711	FALSE	FALSE
6542	ENSG00000057935	MTA3	2	p21	42494569	42756947	0.351249	0.725402	0.86711	FALSE	FALSE
6543	ENSG00000146648	EGFR	7	p11.2	55019021	55211628	0.350727	0.725793	0.867337	FALSE	FALSE
6544	ENSG00000163501	IHH	2	q35	219054420	219060467	0.350668	0.725837	0.867337	FALSE	FALSE
6545	ENSG00000221818	EBF2	8	p21.2	25841730	26045397	0.350635	0.725862	0.867337	FALSE	FALSE
6546	ENSG00000239779	WBP1	2	p13.1	74458329	74460891	0.350546	0.725929	0.867353	FALSE	FALSE
6547	ENSG00000197622	CDC42SE1	1	q21.3	151050971	151070325	0.350193	0.726194	0.867504	FALSE	FALSE
6548	ENSG00000105825	TFPI2	7	q21.3	93885396	93890991	0.35014	0.726234	0.867504	FALSE	FALSE
6549	ENSG00000158850	B4GALT3	1	q23.3	161171310	161177968	0.349959	0.726369	0.867504	FALSE	FALSE
6550	ENSG00000151881	TMEM267	5	p12	43444252	43483893	0.349944	0.72638	0.867504	FALSE	FALSE
6551	ENSG00000077238	IL4R	16	p12.1	27313668	27364778	0.349782	0.726503	0.867521	FALSE	FALSE
6552	ENSG00000142798	HSPG2	1	p36.12	21822245	21937297	0.34938	0.726804	0.867607	FALSE	FALSE
6553	ENSG00000165914	TTC7B	14	q32.11	90524564	90816479	0.349034	0.727064	0.867747	FALSE	FALSE
6554	ENSG00000173540	GMPPB	3	p21.31	49716844	49723951	0.349015	0.727078	0.867747	FALSE	FALSE
6555	ENSG00000154146	NRGN	11	q24.2	124739846	124747210	0.348822	0.727223	0.867789	FALSE	FALSE
6556	ENSG00000155744	FAM126B	2	q33.1	200973718	201071671	0.348273	0.727635	0.867869	FALSE	FALSE
6557	ENSG00000168779	SHOX2	3	q25.32	158095954	158106503	0.348088	0.727774	0.867869	FALSE	FALSE
6558	ENSG00000078814	MYH7B	20	q11.22	34975403	35002437	0.348082	0.727778	0.867869	FALSE	FALSE
6559	ENSG00000173757	STAT5B	17	q21.2	42199168	42276707	0.348053	0.727801	0.867869	FALSE	FALSE
6560	ENSG00000119778	ATAD2B	2	p23.3	23748664	23927114	0.347816	0.727978	0.867871	FALSE	FALSE
6561	ENSG00000153317	ASAP1	8	q24.22	130052104	130443660	0.347752	0.728026	0.867871	FALSE	FALSE
6562	ENSG00000128052	KDR	4	q12	55078259	55125595	0.347648	0.728105	0.867884	FALSE	FALSE
6563	ENSG00000108242	CYP2C18	10	q23.33	94683621	94736190	0.347365	0.728317	0.867915	FALSE	FALSE
6564	ENSG00000073921	PICALM	11	q14.2	85957684	86069882	0.346536	0.72894	0.868289	FALSE	FALSE
6565	ENSG00000137877	SPTBN5	15	q15.1	41848144	41894077	0.346268	0.729141	0.868409	FALSE	FALSE
6566	ENSG00000058335	RASGRF1	15	q25.1	78959947	79090773	0.346089	0.729276	0.868505	FALSE	FALSE
6567	ENSG00000132623	ANKEF1	20	p12.2	9986126	10058303	0.34575	0.72953	0.868679	FALSE	FALSE
6568	ENSG00000082068	WDR70	5	p13.2	37379212	37753435	0.345199	0.729945	0.869044	FALSE	FALSE
6569	ENSG00000135913	USP37	2	q35	218450251	218568361	0.344813	0.730235	0.869205	FALSE	FALSE
6570	ENSG00000168066	SF1	11	q13.1	64764606	64778786	0.344803	0.730242	0.869205	FALSE	FALSE
6571	ENSG00000062716	VMP1	17	q23.1	59707192	59842255	0.344622	0.730379	0.869238	FALSE	FALSE
6572	ENSG00000083168	KAT6A	8	p11.21	41929479	42052026	0.343573	0.731168	0.869532	FALSE	FALSE
6573	ENSG00000108830	RND2	17	q21.31	43025241	43032036	0.341624	0.732634	0.870954	FALSE	FALSE
6574	ENSG00000075461	CACNG4	17	q24.2	66964910	67033398	0.341614	0.732642	0.870954	FALSE	FALSE
6575	ENSG00000100296	THOC5	22	q12.2	29505879	29555216	0.341551	0.732689	0.870954	FALSE	FALSE
6576	ENSG00000166166	TRMT61A	14	q32.33	103529184	103537073	0.341254	0.732912	0.871026	FALSE	FALSE
6577	ENSG00000173960	UBXN2A	2	p23.3	23927285	24004909	0.34027	0.733653	0.871648	FALSE	FALSE
6578	ENSG00000229183	PGA4	11	q12.2	61222216	61231927	0.340188	0.733715	0.871657	FALSE	FALSE
6579	ENSG00000185803	SLC52A2	8	q24.3	144354135	144361286	0.339956	0.73389	0.871759	FALSE	FALSE
6580	ENSG00000088305	DNMT3B	20	q11.21	32762385	32809356	0.339885	0.733943	0.871759	FALSE	FALSE
6581	ENSG00000188981	MSANTD1	4	p16.3	3244369	3271738	0.33968	0.734098	0.871759	FALSE	FALSE
6582	ENSG00000204178	MACO1	1	p36.11	25430858	25500209	0.33964	0.734128	0.871759	FALSE	FALSE
6583	ENSG00000186660	ZFP91	11	q12.1	58579111	58621042	0.339308	0.734377	0.871992	FALSE	FALSE
6584	ENSG00000216937	CCDC7	10	p11.22	32446140	32882874	0.338802	0.734759	0.872121	FALSE	FALSE
6585	ENSG00000162704	ARPC5	1	q25.3	183620846	183635757	0.338533	0.734961	0.872121	FALSE	FALSE
6586	ENSG00000169981	ZNF35	3	p21.31	44648727	44660791	0.33849	0.734994	0.872121	FALSE	FALSE
6587	ENSG00000112697	TMEM30A	6	q14.1	75252924	75284968	0.338277	0.735155	0.872121	FALSE	FALSE
6588	ENSG00000105173	CCNE1	19	q12	29811898	29824308	0.337808	0.735508	0.872121	FALSE	FALSE
6589	ENSG00000187555	USP7	16	p13.2	8892094	8964514	0.337687	0.735599	0.872121	FALSE	FALSE
6590	ENSG00000187630	DHRS4L2	14	q11.2	23969874	24006408	0.33757	0.735687	0.872121	FALSE	FALSE
6591	ENSG00000083896	YTHDC1	4	q13.2	68310387	68350089	0.337504	0.735737	0.872121	FALSE	FALSE
6592	ENSG00000166589	CDH16	16	q22.1	66908122	66918984	0.33716	0.735996	0.872325	FALSE	FALSE
6593	ENSG00000110455	ACCS	11	p11.2	44065925	44084222	0.337132	0.736017	0.872325	FALSE	FALSE
6594	ENSG00000251322	SHANK3	22	q13.33	50674415	50733298	0.336977	0.736134	0.872399	FALSE	FALSE
6595	ENSG00000196182	STK40	1	p34.3	36339624	36385896	0.336714	0.736333	0.87257	FALSE	FALSE
6596	ENSG00000104419	NDRG1	8	q24.22	133237171	133302022	0.336566	0.736444	0.872637	FALSE	FALSE
6597	ENSG00000182218	HHIPL1	14	q32.2	99645110	99680569	0.336453	0.73653	0.872674	FALSE	FALSE
6598	ENSG00000130244	FAM98C	19	q13.2	38403135	38409088	0.336229	0.736698	0.872804	FALSE	FALSE
6599	ENSG00000025423	HSD17B6	12	q13.3	56752161	56787790	0.33608	0.736811	0.872804	FALSE	FALSE
6600	ENSG00000185962	LCE3A	1	q21.3	152622834	152623103	0.336072	0.736817	0.872804	FALSE	FALSE
6601	ENSG00000121064	SCPEP1	17	q22	56978105	57006768	0.336019	0.736856	0.872804	FALSE	FALSE
6602	ENSG00000116741	RGS2	1	q31.2	192809039	192812283	0.335834	0.736996	0.872904	FALSE	FALSE
6603	ENSG00000266953	AC092073.1	19	q13.11	34396315	34409364	0.335302	0.737397	0.873186	FALSE	FALSE
6604	ENSG00000164756	SLC30A8	8	q24.11	116950273	117176714	0.335079	0.737566	0.873321	FALSE	FALSE
6605	ENSG00000188305	PEAK3	19	p13.3	2274622	2282176	0.334768	0.7378	0.873534	FALSE	FALSE
6606	ENSG00000099219	ERMP1	9	p24.1	5765076	5833117	0.33462	0.737912	0.873603	FALSE	FALSE
6607	ENSG00000145022	TCTA	3	p21.31	49412206	49416475	0.334084	0.738316	0.873821	FALSE	FALSE
6608	ENSG00000214063	TSPAN4	11	p15.5	842808	867116	0.332699	0.739362	0.87448	FALSE	FALSE
6609	ENSG00000163632	C3orf49	3	p14.1	63819362	63848636	0.332318	0.739649	0.874626	FALSE	FALSE
6610	ENSG00000066468	FGFR2	10	q26.13	121478334	121598458	0.33207	0.739836	0.874645	FALSE	FALSE
6611	ENSG00000197050	ZNF420	19	q13.12	37007857	37130314	0.332062	0.739842	0.874645	FALSE	FALSE
6612	ENSG00000119547	ONECUT2	18	q21.31	57435685	57491297	0.332004	0.739886	0.874645	FALSE	FALSE
6613	ENSG00000181467	RAP2B	3	q25.2	153162270	153170620	0.331935	0.739938	0.874645	FALSE	FALSE
6614	ENSG00000254598	CSNK2A3	11	p15.4	11351942	11353357	0.331726	0.740096	0.874645	FALSE	FALSE
6615	ENSG00000104870	FCGRT	19	q13.33	49506816	49526333	0.331583	0.740204	0.874645	FALSE	FALSE
6616	ENSG00000120063	GNA13	17	q24.1	65010715	65056839	0.331514	0.740256	0.874645	FALSE	FALSE
6617	ENSG00000184164	CRELD2	22	q13.33	49918167	49927540	0.331134	0.740543	0.874781	FALSE	FALSE
6618	ENSG00000103495	MAZ	16	p11.2	29806106	29811164	0.330601	0.740946	0.874917	FALSE	FALSE
6619	ENSG00000090554	FLT3LG	19	q13.33	49474207	49486231	0.330436	0.74107	0.874917	FALSE	FALSE
6620	ENSG00000196981	WDR5B	3	q21.1	122412332	122416051	0.330407	0.741093	0.874917	FALSE	FALSE
6621	ENSG00000087053	MTMR2	11	q21	95832882	95925315	0.330231	0.741226	0.874943	FALSE	FALSE
6622	ENSG00000197601	FAR1	11	p15.3	13668670	13732346	0.329886	0.741486	0.874974	FALSE	FALSE
6623	ENSG00000135631	RAB11FIP5	2	p13.2	73073382	73156721	0.329813	0.741541	0.874974	FALSE	FALSE
6624	ENSG00000120341	SEC16B	1	q25.2	177923956	177984303	0.329479	0.741794	0.874974	FALSE	FALSE
6625	ENSG00000135929	CYP27A1	2	q35	218781749	218815293	0.329361	0.741883	0.874974	FALSE	FALSE
6626	ENSG00000197951	ZNF71	19	q13.43	56595264	56626481	0.329264	0.741956	0.874974	FALSE	FALSE
6627	ENSG00000137038	DMAC1	9	p24.1	7796490	7888380	0.329261	0.741959	0.874974	FALSE	FALSE
6628	ENSG00000148334	PTGES2	9	q34.11	128120693	128128462	0.329151	0.742042	0.874974	FALSE	FALSE
6629	ENSG00000151948	GLT1D1	12	q24.33	128853427	128984968	0.328968	0.74218	0.874974	FALSE	FALSE
6630	ENSG00000140406	TLNRD1	15	q25.1	81000944	81005788	0.328908	0.742226	0.874974	FALSE	FALSE
6631	ENSG00000168916	ZNF608	5	q23.2	124636913	124748807	0.328819	0.742293	0.874974	FALSE	FALSE
6632	ENSG00000118007	STAG1	3	q22.3	136336233	136752403	0.328778	0.742323	0.874974	FALSE	FALSE
6633	ENSG00000142892	PIGK	1	p31.1	77088990	77219430	0.328737	0.742354	0.874974	FALSE	FALSE
6634	ENSG00000256269	HMBS	11	q23.3	119084866	119093549	0.328682	0.742396	0.874974	FALSE	FALSE
6635	ENSG00000161509	GRIN2C	17	q25.1	74842023	74861504	0.328572	0.742479	0.874974	FALSE	FALSE
6636	ENSG00000161929	SCIMP	17	p13.2	5208961	5234860	0.328561	0.742488	0.874974	FALSE	FALSE
6637	ENSG00000133055	MYBPH	1	q32.1	203167811	203175813	0.328536	0.742506	0.874974	FALSE	FALSE
6638	ENSG00000167548	KMT2D	12	q13.12	49018975	49059774	0.328395	0.742613	0.875035	FALSE	FALSE
6639	ENSG00000106078	COBL	7	p12.1	51016212	51316818	0.328144	0.742803	0.875179	FALSE	FALSE
6640	ENSG00000135069	PSAT1	9	q21.2	78297143	78330093	0.328031	0.742888	0.875179	FALSE	FALSE
6641	ENSG00000135114	OASL	12	q24.31	121019111	121039242	0.327536	0.743263	0.875473	FALSE	FALSE
6642	ENSG00000183317	EPHA10	1	p34.3	37713880	37765133	0.327234	0.743491	0.875473	FALSE	FALSE
6643	ENSG00000065243	PKN2	1	p22.2	88684222	88836255	0.32711	0.743585	0.875473	FALSE	FALSE
6644	ENSG00000106852	LHX6	9	q33.2	122202577	122229626	0.326042	0.744392	0.876082	FALSE	FALSE
6645	ENSG00000186231	KLHL32	6	q16.1	96924620	97140754	0.326002	0.744423	0.876082	FALSE	FALSE
6646	ENSG00000173406	DAB1	1	p32.1	56994778	58546734	0.32579	0.744583	0.876118	FALSE	FALSE
6647	ENSG00000237765	FAM200B	4	p15.32	15681662	15705565	0.325302	0.744953	0.876248	FALSE	FALSE
6648	ENSG00000120949	TNFRSF8	1	p36.22	12063377	12144207	0.325019	0.745167	0.876435	FALSE	FALSE
6649	ENSG00000100225	FBXO7	22	q12.3	32474676	32498829	0.324864	0.745284	0.876509	FALSE	FALSE
6650	ENSG00000183137	CEP57L1	6	q21	109095110	109163932	0.324095	0.745866	0.876808	FALSE	FALSE
6651	ENSG00000154822	PLCL2	3	p24.3	16802651	17090594	0.32391	0.746006	0.876862	FALSE	FALSE
6652	ENSG00000131748	STARD3	17	q12	39637065	39663484	0.323472	0.746338	0.876977	FALSE	FALSE
6653	ENSG00000137133	HINT2	9	p13.3	35812960	35815354	0.323095	0.746624	0.877056	FALSE	FALSE
6654	ENSG00000160218	TRAPPC10	21	q22.3	44012319	44106552	0.322479	0.74709	0.877475	FALSE	FALSE
6655	ENSG00000179178	TMEM125	1	p34.2	43269994	43274002	0.322082	0.747391	0.877636	FALSE	FALSE
6656	ENSG00000070501	POLB	8	p11.21	42338454	42371808	0.321842	0.747572	0.877676	FALSE	FALSE
6657	ENSG00000161544	CYGB	17	q25.1	76527356	76551175	0.321834	0.747578	0.877676	FALSE	FALSE
6658	ENSG00000169085	VXN	8	q13.1	66493208	66518524	0.321157	0.748091	0.878073	FALSE	FALSE
6659	ENSG00000197013	ZNF429	19	p12	21496682	21556270	0.321013	0.7482	0.878137	FALSE	FALSE
6660	ENSG00000075223	SEMA3C	7	q21.11	80742538	80922359	0.32056	0.748544	0.878353	FALSE	FALSE
6661	ENSG00000263002	ZNF234	19	q13.31	44141557	44160309	0.320557	0.748546	0.878353	FALSE	FALSE
6662	ENSG00000151292	CSNK1G3	5	q23.2	123512099	123617045	0.320554	0.748549	0.878353	FALSE	FALSE
6663	ENSG00000272822	AC073610.3	12	q13.12	48903503	48957365	0.320299	0.748742	0.878451	FALSE	FALSE
6664	ENSG00000101751	POLI	18	q21.2	54269404	54321266	0.32011	0.748885	0.878555	FALSE	FALSE
6665	ENSG00000185862	EVI2B	17	q11.2	31303766	31314112	0.319501	0.749347	0.878787	FALSE	FALSE
6666	ENSG00000104974	LILRA1	19	q13.42	54593582	54602090	0.319487	0.749357	0.878787	FALSE	FALSE
6667	ENSG00000152910	CNTNAP4	16	q23.1	76277278	76559238	0.3179	0.750561	0.879556	FALSE	FALSE
6668	ENSG00000102524	TNFSF13B	13	q33.3	108251240	108308484	0.317478	0.750881	0.879866	FALSE	FALSE
6669	ENSG00000232237	ASCL5	1	q32.1	201113953	201127184	0.31732	0.751001	0.879923	FALSE	FALSE
6670	ENSG00000111335	OAS2	12	q24.13	112978395	113011723	0.31727	0.751038	0.879923	FALSE	FALSE
6671	ENSG00000176160	HSF5	17	q22	58420167	58488384	0.316997	0.751246	0.880101	FALSE	FALSE
6672	ENSG00000170291	ELP5	17	p13.1	7251416	7259940	0.316822	0.751379	0.880129	FALSE	FALSE
6673	ENSG00000160789	LMNA	1	q22	156082573	156140089	0.316615	0.751536	0.880248	FALSE	FALSE
6674	ENSG00000116690	PRG4	1	q31.1	186296279	186314562	0.316411	0.751691	0.88029	FALSE	FALSE
6675	ENSG00000156966	B3GNT7	2	q37.1	231395543	231401164	0.316212	0.751841	0.88029	FALSE	FALSE
6676	ENSG00000214510	SPINK13	5	q32	148268180	148286254	0.316206	0.751846	0.88029	FALSE	FALSE
6677	ENSG00000166359	WDR88	19	q13.11	33132090	33175795	0.315922	0.752062	0.880479	FALSE	FALSE
6678	ENSG00000140474	ULK3	15	q24.1	74836116	74843346	0.315595	0.75231	0.880632	FALSE	FALSE
6679	ENSG00000123178	SPRYD7	13	q14.2	49912706	49936490	0.31546	0.752412	0.880632	FALSE	FALSE
6680	ENSG00000116473	RAP1A	1	p13.2	111542218	111716691	0.315367	0.752483	0.88065	FALSE	FALSE
6681	ENSG00000177752	YIPF7	4	p12	44622065	44678556	0.315135	0.752659	0.880729	FALSE	FALSE
6682	ENSG00000179119	SPTY2D1	11	p15.1	18606401	18634791	0.315028	0.752741	0.880759	FALSE	FALSE
6683	ENSG00000007314	SCN4A	17	q23.3	63938554	63972918	0.314672	0.753011	0.880993	FALSE	FALSE
6684	ENSG00000165417	GTF2A1	14	q31.1	81175452	81221377	0.31455	0.753103	0.880993	FALSE	FALSE
6685	ENSG00000084112	SSH1	12	q24.11	108778192	108857590	0.314503	0.753139	0.880993	FALSE	FALSE
6686	ENSG00000159784	FAM131B	7	q34	143353400	143362770	0.31446	0.753172	0.880993	FALSE	FALSE
6687	ENSG00000198130	HIBCH	2	q32.2	190189735	190344193	0.314284	0.753305	0.881035	FALSE	FALSE
6688	ENSG00000175084	DES	2	q35	219418377	219426739	0.314082	0.753459	0.88115	FALSE	FALSE
6689	ENSG00000115568	ZNF142	2	q35	218637916	218659655	0.313802	0.753672	0.881279	FALSE	FALSE
6690	ENSG00000232196	MTRNR2L4	16	p13.3	3370979	3372740	0.313686	0.75376	0.881279	FALSE	FALSE
6691	ENSG00000197557	TTC30A	2	q31.2	177612992	177618966	0.313678	0.753766	0.881279	FALSE	FALSE
6692	ENSG00000158435	CNOT11	2	q11.2	101252802	101270316	0.313363	0.754005	0.881467	FALSE	FALSE
6693	ENSG00000176678	FOXL1	16	q24.1	86576368	86582160	0.313064	0.754232	0.881604	FALSE	FALSE
6694	ENSG00000136161	RCBTB2	13	q14.2	48488959	48533256	0.312928	0.754336	0.881661	FALSE	FALSE
6695	ENSG00000087903	RFX2	19	p13.3	5993164	6199572	0.312495	0.754664	0.881755	FALSE	FALSE
6696	ENSG00000116701	NCF2	1	q25.3	183555563	183590876	0.310937	0.755849	0.882523	FALSE	FALSE
6697	ENSG00000179023	KLHDC7A	1	p36.13	18480982	18486126	0.310725	0.756009	0.882524	FALSE	FALSE
6698	ENSG00000256436	TAS2R31	12	p13.2	11030387	11031407	0.310415	0.756246	0.882685	FALSE	FALSE
6699	ENSG00000164054	SHISA5	3	p21.31	48467798	48504826	0.310037	0.756533	0.882926	FALSE	FALSE
6700	ENSG00000106100	NOD1	7	p14.3	30424527	30478784	0.309702	0.756788	0.882926	FALSE	FALSE
6701	ENSG00000134986	NREP	5	q22.1	111662621	111997464	0.309638	0.756836	0.882926	FALSE	FALSE
6702	ENSG00000155111	CDK19	6	q21	110609978	110815958	0.309417	0.757005	0.883044	FALSE	FALSE
6703	ENSG00000162775	RBM15	1	p13.3	110338506	110346681	0.309231	0.757146	0.8831	FALSE	FALSE
6704	ENSG00000143793	C1orf35	1	q42.13	228100726	228105411	0.309209	0.757163	0.8831	FALSE	FALSE
6705	ENSG00000170835	CEL	9	q34.13	133061978	133071861	0.308956	0.757355	0.883205	FALSE	FALSE
6706	ENSG00000125618	PAX8	2	q14.1	113215997	113278950	0.308912	0.757388	0.883205	FALSE	FALSE
6707	ENSG00000256771	ZNF253	19	p13.11	19865886	19894674	0.308787	0.757483	0.883205	FALSE	FALSE
6708	ENSG00000104368	PLAT	8	p11.21	42175233	42207724	0.308785	0.757485	0.883205	FALSE	FALSE
6709	ENSG00000056586	RC3H2	9	q33.2	122844556	122905341	0.308512	0.757693	0.883205	FALSE	FALSE
6710	ENSG00000197183	NOL4L	20	q11.21	32443059	32585074	0.308403	0.757776	0.883237	FALSE	FALSE
6711	ENSG00000177352	CCDC71	3	p21.31	49162535	49166321	0.307613	0.758377	0.883827	FALSE	FALSE
6712	ENSG00000108312	UBTF	17	q21.31	44205033	44221626	0.307079	0.758783	0.884041	FALSE	FALSE
6713	ENSG00000106013	ANKRD7	7	q31.31	118214669	118496171	0.307016	0.758831	0.884041	FALSE	FALSE
6714	ENSG00000140280	LYSMD2	15	q21.2	51723011	51751585	0.30699	0.758851	0.884041	FALSE	FALSE
6715	ENSG00000158517	NCF1	7	q11.23	74773962	74789315	0.30677	0.759018	0.884066	FALSE	FALSE
6716	ENSG00000119946	CNNM1	10	q24.2	99329099	99394330	0.306741	0.75904	0.884066	FALSE	FALSE
6717	ENSG00000080839	RBL1	20	q11.23	36996349	37095995	0.306599	0.759149	0.884066	FALSE	FALSE
6718	ENSG00000122882	ECD	10	q22.2	73130155	73169055	0.305562	0.759938	0.884601	FALSE	FALSE
6719	ENSG00000135678	CPM	12	q15	68842197	68971570	0.304974	0.760386	0.884689	FALSE	FALSE
6720	ENSG00000149131	SERPING1	11	q12.1	57597387	57614853	0.304803	0.760516	0.884689	FALSE	FALSE
6721	ENSG00000091483	FH	1	q43	241497603	241519761	0.304559	0.760702	0.884689	FALSE	FALSE
6722	ENSG00000125912	NCLN	19	p13.3	3185563	3209575	0.304554	0.760706	0.884689	FALSE	FALSE
6723	ENSG00000189143	CLDN4	7	q11.23	73799542	73832693	0.304438	0.760794	0.884689	FALSE	FALSE
6724	ENSG00000095002	MSH2	2	p21	47402969	47663146	0.304315	0.760888	0.884689	FALSE	FALSE
6725	ENSG00000175489	LRRC25	19	p13.11	18391144	18397617	0.30422	0.76096	0.884689	FALSE	FALSE
6726	ENSG00000163812	ZDHHC3	3	p21.31	44915257	44976185	0.303598	0.761434	0.884907	FALSE	FALSE
6727	ENSG00000171236	LRG1	19	p13.3	4536409	4540474	0.303518	0.761495	0.884907	FALSE	FALSE
6728	ENSG00000184060	ADAP2	17	q11.2	30906344	30959322	0.303508	0.761503	0.884907	FALSE	FALSE
6729	ENSG00000104983	CCDC61	19	q13.32	45995461	46021318	0.303479	0.761525	0.884907	FALSE	FALSE
6730	ENSG00000100271	TTLL1	22	q13.2	43039644	43089428	0.303158	0.761769	0.88494	FALSE	FALSE
6731	ENSG00000231274	SBK3	19	q13.42	55540656	55545543	0.302812	0.762033	0.885118	FALSE	FALSE
6732	ENSG00000136436	CALCOCO2	17	q21.32	48830988	48866522	0.302588	0.762204	0.885247	FALSE	FALSE
6733	ENSG00000174607	UGT8	4	q26	114598455	114678224	0.302426	0.762327	0.885326	FALSE	FALSE
6734	ENSG00000137731	FXYD2	11	q23.3	117800844	117828698	0.301607	0.762951	0.885516	FALSE	FALSE
6735	ENSG00000074590	NUAK1	12	q23.3	106063340	106140033	0.301588	0.762966	0.885516	FALSE	FALSE
6736	ENSG00000074201	CLNS1A	11	q14.1	77514936	77637805	0.301451	0.76307	0.885548	FALSE	FALSE
6737	ENSG00000183605	SFXN4	10	q26.11	119140767	119165667	0.3013	0.763186	0.885554	FALSE	FALSE
6738	ENSG00000108840	HDAC5	17	q21.31	44076746	44123702	0.300775	0.763586	0.885826	FALSE	FALSE
6739	ENSG00000108001	EBF3	10	q26.3	129835283	129963841	0.300336	0.763921	0.886031	FALSE	FALSE
6740	ENSG00000160190	SLC37A1	21	q22.3	42496008	42581440	0.299974	0.764197	0.886031	FALSE	FALSE
6741	ENSG00000176248	ANAPC2	9	q34.3	137174784	137188549	0.299878	0.76427	0.886043	FALSE	FALSE
6742	ENSG00000167755	KLK6	19	q13.41	50958631	50969673	0.298974	0.76496	0.886628	FALSE	FALSE
6743	ENSG00000143369	ECM1	1	q21.2	150508062	150513789	0.298927	0.764996	0.886628	FALSE	FALSE
6744	ENSG00000143324	XPR1	1	q25.3	180632004	180890251	0.298683	0.765182	0.88664	FALSE	FALSE
6745	ENSG00000073754	CD5L	1	q23.1	157830914	157898256	0.298661	0.765199	0.88664	FALSE	FALSE
6746	ENSG00000145439	CBR4	4	q32.3	168863770	169010275	0.298518	0.765308	0.88667	FALSE	FALSE
6747	ENSG00000256825	AC026786.1	12	q24.33	133130984	133202369	0.298034	0.765677	0.886908	FALSE	FALSE
6748	ENSG00000130270	ATP8B3	19	p13.3	1782075	1812276	0.297942	0.765747	0.886908	FALSE	FALSE
6749	ENSG00000179240	GVQW3	11	q13.5	76381313	76414619	0.297853	0.765815	0.886908	FALSE	FALSE
6750	ENSG00000108582	CPD	17	q11.2	30378905	30469989	0.296998	0.766468	0.887373	FALSE	FALSE
6751	ENSG00000170412	GPRC5C	17	q25.1	74424851	74451653	0.296722	0.766679	0.887533	FALSE	FALSE
6752	ENSG00000165072	MAMDC2	9	q21.12	70043581	70226970	0.296672	0.766717	0.887533	FALSE	FALSE
6753	ENSG00000137944	KYAT3	1	p22.2	88935773	88992953	0.296452	0.766885	0.887664	FALSE	FALSE
6754	ENSG00000103426	CORO7-PAM16	16	p13.3	4340251	4420494	0.295956	0.767264	0.88791	FALSE	FALSE
6755	ENSG00000169031	COL4A3	2	q36.3	227164565	227314792	0.295764	0.76741	0.887951	FALSE	FALSE
6756	ENSG00000175467	SART1	11	q13.1	65961689	65979828	0.295547	0.767576	0.888002	FALSE	FALSE
6757	ENSG00000180628	PCGF5	10	q23.32	91163012	91284331	0.294712	0.768214	0.888389	FALSE	FALSE
6758	ENSG00000138135	CH25H	10	q23.31	89205629	89207314	0.294444	0.768419	0.888496	FALSE	FALSE
6759	ENSG00000176994	SMCR8	17	p11.2	18315310	18328055	0.294133	0.768657	0.888496	FALSE	FALSE
6760	ENSG00000136631	VPS45	1	q21.2	150067279	150145329	0.293774	0.76893	0.888684	FALSE	FALSE
6761	ENSG00000006016	CRLF1	19	p13.11	18572220	18607741	0.291772	0.770461	0.889847	FALSE	FALSE
6762	ENSG00000196586	MYO6	6	q14.1	75749192	75919537	0.291661	0.770546	0.889847	FALSE	FALSE
6763	ENSG00000127364	TAS2R4	7	q34	141778442	141780819	0.291112	0.770966	0.890164	FALSE	FALSE
6764	ENSG00000182223	ZAR1	4	p11	48490252	48494389	0.291012	0.771042	0.890164	FALSE	FALSE
6765	ENSG00000254521	SIGLEC12	19	q13.41	51491357	51501789	0.290313	0.771576	0.890629	FALSE	FALSE
6766	ENSG00000100614	PPM1A	14	q23.1	60245752	60299087	0.289339	0.772322	0.890909	FALSE	FALSE
6767	ENSG00000204022	LIPJ	10	q23.31	88586753	88606976	0.289123	0.772487	0.890909	FALSE	FALSE
6768	ENSG00000119559	C19orf25	19	p13.3	1461143	1479556	0.288429	0.773018	0.891354	FALSE	FALSE
6769	ENSG00000104723	TUSC3	8	p22	15417215	15766649	0.288021	0.773331	0.891394	FALSE	FALSE
6770	ENSG00000174640	SLCO2A1	3	q22.2	133928145	134052184	0.287851	0.773461	0.891428	FALSE	FALSE
6771	ENSG00000139433	GLTP	12	q24.11	109850943	109880488	0.287772	0.773521	0.891428	FALSE	FALSE
6772	ENSG00000177425	PAWR	12	q21.2	79574979	79691097	0.287765	0.773527	0.891428	FALSE	FALSE
6773	ENSG00000271605	MILR1	17	q23.3	64449037	64468643	0.287622	0.773636	0.89149	FALSE	FALSE
6774	ENSG00000160255	ITGB2	21	q22.3	44885953	44931989	0.287195	0.773963	0.891619	FALSE	FALSE
6775	ENSG00000140839	CLEC18B	16	q23.1	74408270	74421953	0.287114	0.774025	0.891619	FALSE	FALSE
6776	ENSG00000129003	VPS13C	15	q22.2	61852389	62060473	0.286904	0.774186	0.891692	FALSE	FALSE
6777	ENSG00000273217	AC008695.1	5	q31.1	131425891	131796983	0.286735	0.774315	0.891692	FALSE	FALSE
6778	ENSG00000167554	ZNF610	19	q13.41	52336245	52367778	0.286698	0.774344	0.891692	FALSE	FALSE
6779	ENSG00000145416	MARCH1	4	q32.3	163524298	164384050	0.286667	0.774367	0.891692	FALSE	FALSE
6780	ENSG00000105219	CNTD2	19	q13.2	40222208	40226697	0.285769	0.775055	0.892226	FALSE	FALSE
6781	ENSG00000173020	GRK2	11	q13.2	67266410	67286556	0.285651	0.775145	0.892226	FALSE	FALSE
6782	ENSG00000115339	GALNT3	2	q24.3	165747591	165794682	0.285634	0.775159	0.892226	FALSE	FALSE
6783	ENSG00000064961	HMG20B	19	p13.3	3572777	3579088	0.285481	0.775276	0.892226	FALSE	FALSE
6784	ENSG00000130675	MNX1	7	q36.3	156994051	157010651	0.285282	0.775428	0.892338	FALSE	FALSE
6785	ENSG00000197054	ZNF763	19	p13.2	11965037	11980381	0.284774	0.775818	0.892658	FALSE	FALSE
6786	ENSG00000059769	DNAJC25	9	q31.3	111631352	111654351	0.284602	0.775949	0.892745	FALSE	FALSE
6787	ENSG00000072121	ZFYVE26	14	q24.1	67727374	67816590	0.283598	0.776719	0.893292	FALSE	FALSE
6788	ENSG00000186493	C5orf38	5	p15.33	2752131	2755397	0.283128	0.777079	0.893292	FALSE	FALSE
6789	ENSG00000078328	RBFOX1	16	p13.3	5239802	7713338	0.283109	0.777093	0.893292	FALSE	FALSE
6790	ENSG00000183638	RP1L1	8	p23.1	10606349	10712187	0.282959	0.777208	0.893361	FALSE	FALSE
6791	ENSG00000158859	ADAMTS4	1	q23.3	161184308	161199056	0.28272	0.777391	0.893443	FALSE	FALSE
6792	ENSG00000103184	SEC14L5	16	p13.3	4958317	5019158	0.282499	0.777561	0.893472	FALSE	FALSE
6793	ENSG00000130414	NDUFA10	2	q37.3	239892450	240025402	0.282469	0.777584	0.893472	FALSE	FALSE
6794	ENSG00000162374	ELAVL4	1	p33	50048014	50203786	0.282086	0.777877	0.893568	FALSE	FALSE
6795	ENSG00000197930	ERO1A	14	q22.1	52639916	52695900	0.281885	0.778032	0.893568	FALSE	FALSE
6796	ENSG00000174226	SNX31	8	q22.3	100572882	100663415	0.281791	0.778104	0.893568	FALSE	FALSE
6797	ENSG00000125895	TMEM74B	20	p13	1180561	1185415	0.281108	0.778628	0.893903	FALSE	FALSE
6798	ENSG00000179913	B3GNT3	19	p13.11	17794828	17813082	0.280924	0.778769	0.893961	FALSE	FALSE
6799	ENSG00000166340	TPP1	11	p15.4	6612763	6619485	0.280762	0.778893	0.893961	FALSE	FALSE
6800	ENSG00000130813	C19orf66	19	p13.2	10086122	10093252	0.28058	0.779033	0.893961	FALSE	FALSE
6801	ENSG00000125746	EML2	19	q13.32	45606994	45645629	0.280535	0.779067	0.893961	FALSE	FALSE
6802	ENSG00000133574	GIMAP4	7	q36.1	150567277	150573955	0.280033	0.779452	0.894274	FALSE	FALSE
6803	ENSG00000156150	ALX3	1	p13.3	110059994	110070700	0.279363	0.779966	0.894697	FALSE	FALSE
6804	ENSG00000136267	DGKB	7	p21.2	14145049	14974777	0.279262	0.780044	0.894697	FALSE	FALSE
6805	ENSG00000203805	PLPP4	10	q26.12	120456954	120589855	0.279132	0.780144	0.894699	FALSE	FALSE
6806	ENSG00000010818	HIVEP2	6	q24.2	142751467	142956698	0.279042	0.780213	0.894699	FALSE	FALSE
6807	ENSG00000070031	SCT	11	p15.5	626431	627143	0.278742	0.780443	0.894827	FALSE	FALSE
6808	ENSG00000128039	SRD5A3	4	q12	55346109	55373096	0.278724	0.780457	0.894827	FALSE	FALSE
6809	ENSG00000213424	KRT222	17	q21.2	40654665	40665181	0.278678	0.780492	0.894827	FALSE	FALSE
6810	ENSG00000162928	PEX13	2	p15	61017225	61051990	0.278588	0.780561	0.894843	FALSE	FALSE
6811	ENSG00000149716	LTO1	11	q13.3	69653076	69675416	0.278018	0.780998	0.895197	FALSE	FALSE
6812	ENSG00000114388	NPRL2	3	p21.31	50347330	50351091	0.277468	0.781421	0.895508	FALSE	FALSE
6813	ENSG00000173163	COMMD1	2	p15	61888724	62147247	0.277188	0.781636	0.895626	FALSE	FALSE
6814	ENSG00000106631	MYL7	7	p13	44138864	44141332	0.276946	0.781821	0.895775	FALSE	FALSE
6815	ENSG00000172817	CYP7B1	8	q12.3	64587763	64798761	0.276628	0.782065	0.895927	FALSE	FALSE
6816	ENSG00000121039	RDH10	8	q21.11	73294612	73325281	0.275868	0.78265	0.896217	FALSE	FALSE
6817	ENSG00000130638	ATXN10	22	q13.31	45671798	45845307	0.275863	0.782654	0.896217	FALSE	FALSE
6818	ENSG00000172315	TP53RK	20	q13.12	46684365	46689779	0.275452	0.782969	0.896513	FALSE	FALSE
6819	ENSG00000127129	EDN2	1	p34.2	41478775	41484673	0.275292	0.783092	0.896513	FALSE	FALSE
6820	ENSG00000188486	H2AFX	11	q23.3	119093854	119095467	0.275196	0.783165	0.896513	FALSE	FALSE
6821	ENSG00000171735	CAMTA1	1	p36.31	6785324	7769706	0.274854	0.783428	0.896532	FALSE	FALSE
6822	ENSG00000196967	ZNF585A	19	q13.12	37106734	37172741	0.27485	0.783432	0.896532	FALSE	FALSE
6823	ENSG00000159495	TGM7	15	q15.3	43276280	43302255	0.274215	0.78392	0.896812	FALSE	FALSE
6824	ENSG00000154781	CCDC174	3	p25.1	14651746	14672659	0.27415	0.783969	0.896812	FALSE	FALSE
6825	ENSG00000114405	C3orf14	3	p14.2	62318973	62336213	0.274063	0.784036	0.896812	FALSE	FALSE
6826	ENSG00000119922	IFIT2	10	q23.31	89283694	89309276	0.274009	0.784078	0.896812	FALSE	FALSE
6827	ENSG00000156983	BRPF1	3	p25.3	9731729	9748018	0.273502	0.784468	0.896812	FALSE	FALSE
6828	ENSG00000180383	DEFB124	20	q11.21	31465506	31476757	0.273477	0.784487	0.896812	FALSE	FALSE
6829	ENSG00000198963	RORB	9	q21.13	74497365	74693177	0.273453	0.784505	0.896812	FALSE	FALSE
6830	ENSG00000156869	FRRS1	1	p21.2	99708632	99766631	0.2734	0.784545	0.896812	FALSE	FALSE
6831	ENSG00000112110	MRPL18	6	q25.3	159789812	159798436	0.273368	0.78457	0.896812	FALSE	FALSE
6832	ENSG00000182885	ADGRG3	16	q21	57668187	57689378	0.273035	0.784826	0.896905	FALSE	FALSE
6833	ENSG00000160973	FOXH1	8	q24.3	144473412	144476335	0.272971	0.784876	0.896905	FALSE	FALSE
6834	ENSG00000197081	IGF2R	6	q25.3	159969099	160113507	0.272844	0.784973	0.896927	FALSE	FALSE
6835	ENSG00000102781	KATNAL1	13	q12.3	30202630	30307484	0.272011	0.785613	0.897364	FALSE	FALSE
6836	ENSG00000134326	CMPK2	2	p25.2	6840570	6866635	0.271507	0.786001	0.897617	FALSE	FALSE
6837	ENSG00000196465	MYL6B	12	q13.2	56152256	56159647	0.271433	0.786058	0.897617	FALSE	FALSE
6838	ENSG00000158104	HPD	12	q24.31	121839527	121863596	0.271208	0.786231	0.897689	FALSE	FALSE
6839	ENSG00000183734	ASCL2	11	p15.5	2268495	2270952	0.271164	0.786265	0.897689	FALSE	FALSE
6840	ENSG00000123453	SARDH	9	q34.2	133663560	133739955	0.271094	0.786319	0.897689	FALSE	FALSE
6841	ENSG00000137628	DDX60	4	q32.3	168216293	168318807	0.270908	0.786462	0.897689	FALSE	FALSE
6842	ENSG00000153832	FBXO36	2	q36.3	229922302	230013109	0.2709	0.786468	0.897689	FALSE	FALSE
6843	ENSG00000149357	LAMTOR1	11	q13.4	72085895	72103387	0.270289	0.786938	0.897689	FALSE	FALSE
6844	ENSG00000134215	VAV3	1	p13.3	107571160	107965144	0.270207	0.787001	0.897689	FALSE	FALSE
6845	ENSG00000166295	ANAPC16	10	q22.1	72216000	72235860	0.27016	0.787037	0.897689	FALSE	FALSE
6846	ENSG00000050130	JKAMP	14	q23.1	59484443	59505410	0.270053	0.78712	0.897689	FALSE	FALSE
6847	ENSG00000197386	HTT	4	p16.3	3041422	3243960	0.269896	0.78724	0.897689	FALSE	FALSE
6848	ENSG00000105607	GCDH	19	p13.13	12891026	12914207	0.268746	0.788125	0.898442	FALSE	FALSE
6849	ENSG00000197355	UAP1L1	9	q34.3	137077501	137084539	0.268426	0.788372	0.898532	FALSE	FALSE
6850	ENSG00000077420	APBB1IP	10	p12.1	26438203	26567803	0.268206	0.788541	0.898647	FALSE	FALSE
6851	ENSG00000169946	ZFPM2	8	q22.3	104590733	105804532	0.267821	0.788837	0.898763	FALSE	FALSE
6852	ENSG00000104371	DKK4	8	p11.21	42374068	42377232	0.26763	0.788984	0.898796	FALSE	FALSE
6853	ENSG00000168993	CPLX1	4	p16.3	784957	826198	0.267531	0.789061	0.898806	FALSE	FALSE
6854	ENSG00000144785	AC073896.1	12	q13.3	56285916	56316059	0.267228	0.789294	0.898821	FALSE	FALSE
6855	ENSG00000177830	CHID1	11	p15.5	867860	915058	0.266891	0.789553	0.898821	FALSE	FALSE
6856	ENSG00000125089	SH3TC1	4	p16.1	8182072	8241803	0.266822	0.789606	0.898821	FALSE	FALSE
6857	ENSG00000134294	SLC38A2	12	q13.11	46358189	46372867	0.266548	0.789818	0.898903	FALSE	FALSE
6858	ENSG00000040531	CTNS	17	p13.2	3636468	3661542	0.266302	0.790007	0.89899	FALSE	FALSE
6859	ENSG00000172493	AFF1	4	q21.3	86935002	87141054	0.26601	0.790231	0.899119	FALSE	FALSE
6860	ENSG00000123191	ATP7B	13	q14.3	51930436	52012125	0.265873	0.790337	0.899175	FALSE	FALSE
6861	ENSG00000185101	ANO9	11	p15.5	417933	442011	0.265626	0.790527	0.899228	FALSE	FALSE
6862	ENSG00000255641	AC068775.1	12	p13.2	10412312	10436001	0.265625	0.790528	0.899228	FALSE	FALSE
6863	ENSG00000168566	SNRNP48	6	p24.3	7590199	7611967	0.265206	0.790851	0.899228	FALSE	FALSE
6864	ENSG00000187736	NHEJ1	2	q35	219075317	219160865	0.265125	0.790913	0.899228	FALSE	FALSE
6865	ENSG00000132823	OSER1	20	q13.12	44196496	44210791	0.265013	0.791	0.899228	FALSE	FALSE
6866	ENSG00000171724	VAT1L	16	q23.1	77788530	77980107	0.264798	0.791165	0.899352	FALSE	FALSE
6867	ENSG00000067208	EVI5	1	p22.1	92508696	92792404	0.263921	0.791841	0.899993	FALSE	FALSE
6868	ENSG00000105989	WNT2	7	q31.2	117275451	117323289	0.263714	0.792	0.900046	FALSE	FALSE
6869	ENSG00000141404	GNAL	18	p11.21	11688956	11885685	0.263541	0.792134	0.900048	FALSE	FALSE
6870	ENSG00000180530	NRIP1	21	q21.1	14961235	15065936	0.263501	0.792164	0.900048	FALSE	FALSE
6871	ENSG00000112759	SLC29A1	6	p21.1	44219505	44234151	0.263398	0.792244	0.900068	FALSE	FALSE
6872	ENSG00000072832	CRMP1	4	p16.2	5748084	5893058	0.263201	0.792396	0.90017	FALSE	FALSE
6873	ENSG00000088038	CNOT3	19	q13.42	54137717	54155708	0.262523	0.792919	0.900347	FALSE	FALSE
6874	ENSG00000135604	STX11	6	q24.2	144150526	144188370	0.262481	0.792951	0.900347	FALSE	FALSE
6875	ENSG00000184330	S100A7A	1	q21.3	153416524	153423225	0.262432	0.792989	0.900347	FALSE	FALSE
6876	ENSG00000136696	IL36B	2	q14.1	113022091	113052867	0.262233	0.793142	0.900419	FALSE	FALSE
6877	ENSG00000188175	HEPACAM2	7	q21.2	93188586	93226524	0.262168	0.793192	0.900419	FALSE	FALSE
6878	ENSG00000174898	CATSPERD	19	p13.3	5720677	5778734	0.261944	0.793365	0.900427	FALSE	FALSE
6879	ENSG00000171970	ZNF57	19	p13.3	2900898	2918476	0.261907	0.793393	0.900427	FALSE	FALSE
6880	ENSG00000121892	PDS5A	4	p14	39822863	39977956	0.261831	0.793452	0.900427	FALSE	FALSE
6881	ENSG00000143341	HMCN1	1	q25.3	185734551	186190949	0.261823	0.793458	0.900427	FALSE	FALSE
6882	ENSG00000101463	SYNDIG1	20	p11.21	24469199	24666616	0.261701	0.793552	0.90047	FALSE	FALSE
6883	ENSG00000085449	WDFY1	2	q36.1	223855716	223945387	0.261107	0.79401	0.900799	FALSE	FALSE
6884	ENSG00000102606	ARHGEF7	13	q34	111114559	111305737	0.260365	0.794582	0.901256	FALSE	FALSE
6885	ENSG00000070214	SLC44A1	9	q31.1	105244622	105439171	0.259806	0.795014	0.901612	FALSE	FALSE
6886	ENSG00000109684	CLNK	4	p16.1	10486395	10684865	0.259707	0.79509	0.901612	FALSE	FALSE
6887	ENSG00000100368	CSF2RB	22	q12.3	36913628	36940449	0.259523	0.795231	0.901674	FALSE	FALSE
6888	ENSG00000183324	REC114	15	q24.1	73443158	73560014	0.258643	0.795911	0.902024	FALSE	FALSE
6889	ENSG00000116885	OSCP1	1	p34.3	36415827	36450451	0.258477	0.796039	0.902026	FALSE	FALSE
6890	ENSG00000253304	TMEM200B	1	p35.3	29119428	29123935	0.258254	0.796211	0.90208	FALSE	FALSE
6891	ENSG00000267110	AC010327.1	19	q13.42	55154757	55160671	0.258	0.796407	0.90208	FALSE	FALSE
6892	ENSG00000043462	LCP2	5	q35.1	170246237	170298227	0.257966	0.796433	0.90208	FALSE	FALSE
6893	ENSG00000164096	C4orf3	4	q26	119296419	119304445	0.257931	0.79646	0.90208	FALSE	FALSE
6894	ENSG00000181826	RELL1	4	p14	37590800	37686376	0.256962	0.797208	0.902704	FALSE	FALSE
6895	ENSG00000196670	ZFP62	5	q35.3	180847611	180861285	0.256833	0.797308	0.902753	FALSE	FALSE
6896	ENSG00000154262	ABCA6	17	q24.3	69078702	69141888	0.256329	0.797696	0.903003	FALSE	FALSE
6897	ENSG00000124795	DEK	6	p22.3	18223868	18264823	0.256328	0.797697	0.903003	FALSE	FALSE
6898	ENSG00000145348	TBCK	4	q24	106041599	106321495	0.256022	0.797934	0.903035	FALSE	FALSE
6899	ENSG00000182108	DEXI	16	p13.13	10928891	10942460	0.255909	0.798021	0.903035	FALSE	FALSE
6900	ENSG00000204052	LRRC73	6	p21.1	43506969	43510686	0.255875	0.798048	0.903035	FALSE	FALSE
6901	ENSG00000205057	CLLU1OS	12	q22	92420094	92428148	0.255781	0.79812	0.903035	FALSE	FALSE
6902	ENSG00000196277	GRM7	3	p26.1	6770001	7741533	0.255666	0.798209	0.90306	FALSE	FALSE
6903	ENSG00000135622	SEMA4F	2	p13.1	74654228	74683853	0.255607	0.798254	0.90306	FALSE	FALSE
6904	ENSG00000150455	TIRAP	11	q24.2	126283065	126298845	0.255142	0.798613	0.903399	FALSE	FALSE
6905	ENSG00000103249	CLCN7	16	p13.3	1444934	1475580	0.255073	0.798667	0.903399	FALSE	FALSE
6906	ENSG00000149929	HIRIP3	16	p11.2	29992321	29996436	0.254844	0.798843	0.903501	FALSE	FALSE
6907	ENSG00000107789	MINPP1	10	q23.2	87504875	87553460	0.25481	0.79887	0.903501	FALSE	FALSE
6908	ENSG00000248710	AC079594.2	3	q25.33	160227454	160449829	0.254682	0.798968	0.903549	FALSE	FALSE
6909	ENSG00000163885	CFAP100	3	q21.3	126394939	126436556	0.25376	0.799681	0.904036	FALSE	FALSE
6910	ENSG00000257591	ZNF625	19	p13.2	12142090	12156729	0.253228	0.800092	0.904246	FALSE	FALSE
6911	ENSG00000142494	SLC47A1	17	p11.2	19495385	19579034	0.252991	0.800275	0.904389	FALSE	FALSE
6912	ENSG00000147912	FBXO10	9	p13.2	37510892	37576349	0.252633	0.800552	0.904549	FALSE	FALSE
6913	ENSG00000121749	TBC1D15	12	q21.1	71839707	71927248	0.252361	0.800762	0.904684	FALSE	FALSE
6914	ENSG00000085491	SLC25A24	1	p13.3	108134036	108200849	0.252127	0.800943	0.904825	FALSE	FALSE
6915	ENSG00000164751	PEX2	8	q21.13	76980258	77001044	0.251657	0.801306	0.905056	FALSE	FALSE
6916	ENSG00000057657	PRDM1	6	q21	106086320	106109939	0.251468	0.801452	0.905056	FALSE	FALSE
6917	ENSG00000116171	SCP2	1	p32.3	52927229	53051703	0.251273	0.801603	0.905056	FALSE	FALSE
6918	ENSG00000138382	METTL5	2	q31.1	169810081	169824931	0.25125	0.801621	0.905056	FALSE	FALSE
6919	ENSG00000181013	C17orf47	17	q22	58541587	58544368	0.251138	0.801707	0.905056	FALSE	FALSE
6920	ENSG00000119383	PTPA	9	q34.11	129110950	129148946	0.251133	0.801711	0.905056	FALSE	FALSE
6921	ENSG00000197272	IL27	16	p11.2	28499362	28512051	0.250897	0.801893	0.905134	FALSE	FALSE
6922	ENSG00000172426	RSPH9	6	p21.1	43645046	43672599	0.250684	0.802059	0.905213	FALSE	FALSE
6923	ENSG00000127084	FGD3	9	q22.31	92947451	93036236	0.250159	0.802465	0.905588	FALSE	FALSE
6924	ENSG00000215853	RPTN	1	q21.3	152153595	152159228	0.249398	0.803053	0.906172	FALSE	FALSE
6925	ENSG00000163528	CHCHD4	3	p25.1	14112077	14124870	0.248924	0.80342	0.906411	FALSE	FALSE
6926	ENSG00000172340	SUCLG2	3	p14.1	67360460	67654614	0.248553	0.803706	0.90667	FALSE	FALSE
6927	ENSG00000152620	NADK2	5	p13.2	36192592	36242279	0.248133	0.804032	0.906846	FALSE	FALSE
6928	ENSG00000134940	ACRV1	11	q24.2	125671522	125681123	0.247666	0.804393	0.906955	FALSE	FALSE
6929	ENSG00000114127	XRN1	3	q23	142306607	142448062	0.247643	0.804411	0.906955	FALSE	FALSE
6930	ENSG00000198690	FAN1	15	q13.3	30903852	30943108	0.246627	0.805197	0.907395	FALSE	FALSE
6931	ENSG00000171466	ZNF562	19	p13.2	9641808	9675086	0.245914	0.805749	0.907781	FALSE	FALSE
6932	ENSG00000128040	SPINK2	4	q12	56809860	56821742	0.245892	0.805766	0.907781	FALSE	FALSE
6933	ENSG00000170807	LMOD2	7	q31.32	123655807	123664290	0.245812	0.805828	0.907787	FALSE	FALSE
6934	ENSG00000121446	RGSL1	1	q25.3	182409192	182560599	0.245549	0.806032	0.90783	FALSE	FALSE
6935	ENSG00000258659	TRIM34	11	p15.4	5619764	5644398	0.245227	0.806281	0.90783	FALSE	FALSE
6936	ENSG00000167523	SPATA33	16	q24.3	89657802	89671272	0.245196	0.806305	0.90783	FALSE	FALSE
6937	ENSG00000204381	LAYN	11	q23.1	111540280	111561745	0.244823	0.806594	0.907948	FALSE	FALSE
6938	ENSG00000144043	TEX261	2	p13.3	70985938	70994945	0.243706	0.807458	0.908603	FALSE	FALSE
6939	ENSG00000185009	AP3M1	10	q22.2	74120255	74151063	0.243511	0.807609	0.908634	FALSE	FALSE
6940	ENSG00000139890	REM2	14	q11.2	22883165	22887686	0.243427	0.807674	0.908634	FALSE	FALSE
6941	ENSG00000257108	NHLRC4	16	p13.3	566996	569495	0.243378	0.807713	0.908634	FALSE	FALSE
6942	ENSG00000240230	COX19	7	p22.3	898778	975599	0.243135	0.807901	0.908678	FALSE	FALSE
6943	ENSG00000170889	RPS9	19	q13.42	54200742	54249003	0.243116	0.807916	0.908678	FALSE	FALSE
6944	ENSG00000168286	THAP11	16	q22.1	67842082	67844195	0.24288	0.808098	0.908678	FALSE	FALSE
6945	ENSG00000171135	JAGN1	3	p25.3	9890572	9894349	0.242703	0.808236	0.908678	FALSE	FALSE
6946	ENSG00000147614	ATP6V0D2	8	q21.3	85987323	86154228	0.242677	0.808255	0.908678	FALSE	FALSE
6947	ENSG00000138085	ATRAID	2	p23.3	27212027	27217178	0.242676	0.808257	0.908678	FALSE	FALSE
6948	ENSG00000004766	VPS50	7	q21.2	93232340	93361121	0.24267	0.808261	0.908678	FALSE	FALSE
6949	ENSG00000104884	ERCC2	19	q13.32	45349837	45370918	0.242312	0.808538	0.908925	FALSE	FALSE
6950	ENSG00000111110	PPM1H	12	q14.2	62643982	62935037	0.242047	0.808744	0.908961	FALSE	FALSE
6951	ENSG00000114646	CSPG5	3	p21.31	47562239	47580792	0.24198	0.808796	0.908961	FALSE	FALSE
6952	ENSG00000172590	MRPL52	14	q11.2	22829879	22835037	0.2417	0.809013	0.909077	FALSE	FALSE
6953	ENSG00000099783	HNRNPM	19	p13.2	8444767	8489114	0.240974	0.809575	0.909533	FALSE	FALSE
6954	ENSG00000183036	PCP4	21	q22.2	39867317	39929397	0.240746	0.809752	0.909618	FALSE	FALSE
6955	ENSG00000116731	PRDM2	1	p36.21	13700198	13825079	0.240628	0.809844	0.909618	FALSE	FALSE
6956	ENSG00000172006	ZNF554	19	p13.3	2819874	2835773	0.23856	0.811447	0.910585	FALSE	FALSE
6957	ENSG00000125630	POLR1B	2	q14.1	112541915	112577150	0.238421	0.811554	0.910594	FALSE	FALSE
6958	ENSG00000160318	CLDND2	19	q13.41	51367098	51369003	0.238152	0.811763	0.910637	FALSE	FALSE
6959	ENSG00000066084	DIP2B	12	q13.12	50504985	50748667	0.237582	0.812206	0.910979	FALSE	FALSE
6960	ENSG00000198796	ALPK2	18	q21.32	58481247	58628957	0.237546	0.812233	0.910979	FALSE	FALSE
6961	ENSG00000133704	IPO8	12	p11.21	30628988	30695986	0.23718	0.812517	0.911228	FALSE	FALSE
6962	ENSG00000166126	AMN	14	q32.32	102922656	102933596	0.237089	0.812587	0.911243	FALSE	FALSE
6963	ENSG00000092096	SLC22A17	14	q11.2	23346306	23352912	0.236551	0.813005	0.911648	FALSE	FALSE
6964	ENSG00000133247	KMT5C	19	q13.42	55339853	55348120	0.236034	0.813406	0.91185	FALSE	FALSE
6965	ENSG00000126822	PLEKHG3	14	q23.3	64704102	64750247	0.235383	0.813911	0.912323	FALSE	FALSE
6966	ENSG00000047346	FAM214A	15	q21.3	52581317	52709817	0.235139	0.814101	0.912362	FALSE	FALSE
6967	ENSG00000251692	PTX4	16	p13.3	1485886	1488981	0.235002	0.814207	0.912362	FALSE	FALSE
6968	ENSG00000113161	HMGCR	5	q13.3	75336329	75362104	0.23481	0.814356	0.912362	FALSE	FALSE
6969	ENSG00000128567	PODXL	7	q32.3	131500262	131558217	0.234781	0.814379	0.912362	FALSE	FALSE
6970	ENSG00000125965	GDF5	20	q11.22	35433347	35454746	0.234644	0.814485	0.91239	FALSE	FALSE
6971	ENSG00000172995	ARPP21	3	p22.3	35638945	35794496	0.23444	0.814643	0.912442	FALSE	FALSE
6972	ENSG00000186334	SLC36A3	5	q33.1	151276762	151303766	0.234303	0.814749	0.912456	FALSE	FALSE
6973	ENSG00000204070	SYS1	20	q13.12	45361937	45376798	0.234004	0.814982	0.912568	FALSE	FALSE
6974	ENSG00000132518	GUCY2D	17	p13.1	8002594	8020339	0.233881	0.815078	0.912568	FALSE	FALSE
6975	ENSG00000110048	OSBP	11	q12.1	59574398	59616144	0.233638	0.815266	0.912715	FALSE	FALSE
6976	ENSG00000168874	ATOH8	2	p11.2	85751344	85788066	0.233512	0.815364	0.912762	FALSE	FALSE
6977	ENSG00000117448	AKR1A1	1	p34.1	45550543	45570049	0.232736	0.815967	0.913047	FALSE	FALSE
6978	ENSG00000196456	ZNF775	7	q36.1	150379335	150398631	0.232666	0.816021	0.913047	FALSE	FALSE
6979	ENSG00000151466	SCLT1	4	q28.2	128864921	129093607	0.232474	0.81617	0.913047	FALSE	FALSE
6980	ENSG00000169689	CENPX	17	q25.3	82018702	82024107	0.232315	0.816293	0.913101	FALSE	FALSE
6981	ENSG00000205832	C16orf96	16	p13.3	4556490	4600714	0.232075	0.81648	0.913133	FALSE	FALSE
6982	ENSG00000143768	LEFTY2	1	q42.12	225936598	225941489	0.231649	0.81681	0.91317	FALSE	FALSE
6983	ENSG00000153551	CMTM7	3	p22.3	32391671	32483067	0.231297	0.817084	0.913262	FALSE	FALSE
6984	ENSG00000088888	MAVS	20	p13	3846799	3876123	0.231231	0.817135	0.913262	FALSE	FALSE
6985	ENSG00000152213	ARL11	13	q14.2	49628299	49633872	0.230711	0.817539	0.913262	FALSE	FALSE
6986	ENSG00000104889	RNASEH2A	19	p13.13	12806556	12815201	0.230664	0.817576	0.913262	FALSE	FALSE
6987	ENSG00000110321	EIF4G2	11	p15.4	10797050	10809110	0.230485	0.817715	0.913329	FALSE	FALSE
6988	ENSG00000175318	GRAMD2A	15	q23	72159807	72197785	0.229289	0.818645	0.91391	FALSE	FALSE
6989	ENSG00000162407	PLPP3	1	p32.2	56494747	56645301	0.229184	0.818726	0.91391	FALSE	FALSE
6990	ENSG00000169783	LINGO1	15	q24.3	77613027	77820900	0.228608	0.819174	0.914347	FALSE	FALSE
6991	ENSG00000055163	CYFIP2	5	q33.3	157266079	157395595	0.228436	0.819307	0.914432	FALSE	FALSE
6992	ENSG00000184117	NIPSNAP1	22	q12.2	29554808	29581337	0.226878	0.820519	0.915117	FALSE	FALSE
6993	ENSG00000137033	IL33	9	p24.1	6215786	6257983	0.226468	0.820837	0.915117	FALSE	FALSE
6994	ENSG00000197496	SLC2A10	20	q13.12	46709487	46736347	0.226368	0.820915	0.915117	FALSE	FALSE
6995	ENSG00000100147	CCDC134	22	q13.2	41800679	41826299	0.226332	0.820943	0.915117	FALSE	FALSE
6996	ENSG00000118640	VAMP8	2	p11.2	85561562	85582031	0.226278	0.820986	0.915117	FALSE	FALSE
6997	ENSG00000126603	GLIS2	16	p13.3	4314761	4339597	0.226277	0.820986	0.915117	FALSE	FALSE
6998	ENSG00000204950	LRRC10B	11	q12.2	61508800	61511018	0.226133	0.821098	0.915125	FALSE	FALSE
6999	ENSG00000179528	LBX2	2	p13.1	74497517	74503316	0.225978	0.821219	0.915125	FALSE	FALSE
7000	ENSG00000106537	TSPAN13	7	p21.1	16753535	16784536	0.225966	0.821228	0.915125	FALSE	FALSE
7001	ENSG00000183665	TRMT12	8	q24.13	124450820	124462150	0.225557	0.821546	0.915284	FALSE	FALSE
7002	ENSG00000148935	GAS2	11	p14.3	22625509	22813055	0.225313	0.821735	0.915284	FALSE	FALSE
7003	ENSG00000112706	IMPG1	6	q14.1	75921115	76072678	0.224847	0.822098	0.915484	FALSE	FALSE
7004	ENSG00000173218	VANGL1	1	p13.1	115641953	115698224	0.224744	0.822178	0.915484	FALSE	FALSE
7005	ENSG00000163393	SLC22A15	1	p13.1	115976498	116070054	0.224122	0.822662	0.915759	FALSE	FALSE
7006	ENSG00000118690	ARMC2	6	q21	108848416	108974472	0.224046	0.822722	0.915759	FALSE	FALSE
7007	ENSG00000178795	GDPD4	11	q13.5	77216558	77301687	0.223599	0.823069	0.916082	FALSE	FALSE
7008	ENSG00000165917	RAPSN	11	p11.2	47437757	47449178	0.222997	0.823538	0.916413	FALSE	FALSE
7009	ENSG00000256950	AC069503.2	12	q24.31	121888809	121921470	0.222905	0.823609	0.916429	FALSE	FALSE
7010	ENSG00000123600	METTL8	2	q31.1	171317405	171434802	0.222627	0.823826	0.916538	FALSE	FALSE
7011	ENSG00000185053	SGCZ	8	p22	14089864	15238339	0.222425	0.823983	0.916538	FALSE	FALSE
7012	ENSG00000104894	CD37	19	q13.33	49335171	49343335	0.222116	0.824224	0.916731	FALSE	FALSE
7013	ENSG00000069943	PIGB	15	q21.3	55318960	55355648	0.221893	0.824397	0.916861	FALSE	FALSE
7014	ENSG00000114395	CYB561D2	3	p21.31	50350695	50358460	0.221719	0.824533	0.916948	FALSE	FALSE
7015	ENSG00000186260	MRTFB	16	p13.12	14071321	14266773	0.220658	0.825358	0.917675	FALSE	FALSE
7016	ENSG00000205155	PSENEN	19	q13.12	35745114	35747519	0.219984	0.825883	0.918064	FALSE	FALSE
7017	ENSG00000174943	KCTD13	16	p11.2	29905012	29927035	0.219973	0.825892	0.918064	FALSE	FALSE
7018	ENSG00000141933	TPGS1	19	p13.3	507497	519654	0.219915	0.825937	0.918064	FALSE	FALSE
7019	ENSG00000170549	IRX1	5	p15.33	3596054	3601403	0.219484	0.826273	0.918247	FALSE	FALSE
7020	ENSG00000196535	MYO18A	17	q11.2	29071124	29180412	0.218916	0.826715	0.918484	FALSE	FALSE
7021	ENSG00000102897	LYRM1	16	p12.3	20899868	20925006	0.218659	0.826916	0.918574	FALSE	FALSE
7022	ENSG00000261915	AC026954.2	17	p13.1	7312661	7319174	0.218602	0.82696	0.918574	FALSE	FALSE
7023	ENSG00000176986	SEC24C	10	q22.2	73744384	73772161	0.218592	0.826968	0.918574	FALSE	FALSE
7024	ENSG00000227500	SCAMP4	19	p13.3	1905214	1926013	0.218305	0.827192	0.918631	FALSE	FALSE
7025	ENSG00000128915	ICE2	15	q22.2	60419609	60479160	0.218039	0.827399	0.918727	FALSE	FALSE
7026	ENSG00000000460	C1orf112	1	q24.2	169662007	169854080	0.217342	0.827942	0.918891	FALSE	FALSE
7027	ENSG00000138100	TRIM54	2	p23.3	27282392	27307439	0.216541	0.828566	0.919221	FALSE	FALSE
7028	ENSG00000164100	NDST3	4	q26	118033618	118258648	0.216538	0.828569	0.919221	FALSE	FALSE
7029	ENSG00000055130	CUL1	7	q36.1	148697914	148801036	0.21652	0.828583	0.919221	FALSE	FALSE
7030	ENSG00000198431	TXNRD1	12	q23.3	104215779	104350305	0.216161	0.828862	0.919468	FALSE	FALSE
7031	ENSG00000169313	P2RY12	3	q25.1	151337380	151384812	0.215323	0.829515	0.920002	FALSE	FALSE
7032	ENSG00000007174	DNAH9	17	p12	11598431	11969748	0.215178	0.829629	0.920064	FALSE	FALSE
7033	ENSG00000115282	TTC31	2	p13.1	74483073	74494886	0.215099	0.82969	0.920069	FALSE	FALSE
7034	ENSG00000187942	LDLRAD2	1	p36.12	21812265	21825221	0.214794	0.829928	0.920205	FALSE	FALSE
7035	ENSG00000170477	KRT4	12	q13.13	52806549	52814551	0.214434	0.830209	0.920389	FALSE	FALSE
7036	ENSG00000166311	SMPD1	11	p15.4	6390431	6394998	0.214271	0.830335	0.920433	FALSE	FALSE
7037	ENSG00000154589	LY96	8	q21.11	73991352	74029087	0.214235	0.830364	0.920433	FALSE	FALSE
7038	ENSG00000066322	ELOVL1	1	p34.2	43363397	43368074	0.214062	0.830499	0.920456	FALSE	FALSE
7039	ENSG00000074755	ZZEF1	17	p13.2	4004445	4143020	0.213778	0.83072	0.920638	FALSE	FALSE
7040	ENSG00000253313	C1orf210	1	p34.2	43281883	43285617	0.213166	0.831198	0.921103	FALSE	FALSE
7041	ENSG00000079112	CDH17	8	q22.1	94127171	94217303	0.213036	0.831299	0.921111	FALSE	FALSE
7042	ENSG00000164114	MAP9	4	q32.1	155342658	155376970	0.212936	0.831377	0.921111	FALSE	FALSE
7043	ENSG00000137673	MMP7	11	q22.2	102520508	102530753	0.212596	0.831642	0.921214	FALSE	FALSE
7044	ENSG00000111145	ELK3	12	q23.1	96194382	96269835	0.212511	0.831708	0.921224	FALSE	FALSE
7045	ENSG00000176024	ZNF613	19	q13.41	51927147	51948759	0.21222	0.831935	0.921348	FALSE	FALSE
7046	ENSG00000135205	CCDC146	7	q11.23	77122434	77329533	0.212125	0.832009	0.921366	FALSE	FALSE
7047	ENSG00000009954	BAZ1B	7	q11.23	73440398	73522278	0.211449	0.832537	0.921799	FALSE	FALSE
7048	ENSG00000086666	ZFAND6	15	q25.1	80059568	80138393	0.21141	0.832568	0.921799	FALSE	FALSE
7049	ENSG00000168490	PHYHIP	8	p21.3	22219704	22232341	0.21053	0.833254	0.922299	FALSE	FALSE
7050	ENSG00000184786	TCTE3	6	q27	169740114	169751587	0.210151	0.833549	0.922435	FALSE	FALSE
7051	ENSG00000176871	WSB2	12	q24.23	118032694	118062430	0.209999	0.833669	0.922484	FALSE	FALSE
7052	ENSG00000124422	USP22	17	p11.2	20999593	21043760	0.209947	0.833709	0.922484	FALSE	FALSE
7053	ENSG00000065357	DGKA	12	q13.2	55927319	55954027	0.209856	0.83378	0.9225	FALSE	FALSE
7054	ENSG00000120329	SLC25A2	5	q31.3	141302629	141304045	0.209731	0.833877	0.922533	FALSE	FALSE
7055	ENSG00000269067	ZNF728	19	p12	22975468	23003176	0.209461	0.834089	0.92265	FALSE	FALSE
7056	ENSG00000121898	CPXM2	10	q26.13	123706207	123940267	0.208561	0.834791	0.923045	FALSE	FALSE
7057	ENSG00000107581	EIF3A	10	q26.11	119033670	119080823	0.207822	0.835368	0.923215	FALSE	FALSE
7058	ENSG00000254087	LYN	8	q12.1	55879813	56014168	0.20769	0.835471	0.923215	FALSE	FALSE
7059	ENSG00000124469	CEACAM8	19	q13.2	42580241	42595055	0.207627	0.83552	0.923215	FALSE	FALSE
7060	ENSG00000087365	SF3B2	11	q13.1	66050729	66069308	0.207454	0.835656	0.923238	FALSE	FALSE
7061	ENSG00000160014	CALM3	19	q13.32	46601074	46610793	0.206974	0.836031	0.92335	FALSE	FALSE
7062	ENSG00000175820	CCDC168	13	q33.1	102729369	102759070	0.206955	0.836045	0.92335	FALSE	FALSE
7063	ENSG00000188389	PDCD1	2	q37.3	241849881	241858908	0.206674	0.836265	0.923529	FALSE	FALSE
7064	ENSG00000132793	LPIN3	20	q12	41340920	41360582	0.206493	0.836406	0.923621	FALSE	FALSE
7065	ENSG00000158955	WNT9B	17	q21.32	46833201	46886730	0.206269	0.836581	0.923751	FALSE	FALSE
7066	ENSG00000136695	IL36RN	2	q14.1	113058638	113065382	0.206105	0.836709	0.923829	FALSE	FALSE
7067	ENSG00000197712	FAM114A1	4	p14	38867677	38945739	0.205217	0.837403	0.924277	FALSE	FALSE
7068	ENSG00000001626	CFTR	7	q31.2	117465784	117715971	0.203816	0.838497	0.925104	FALSE	FALSE
7069	ENSG00000134717	BTF3L4	1	p32.3	52056125	52090716	0.203686	0.838599	0.925104	FALSE	FALSE
7070	ENSG00000166747	AP1G1	16	q22.2	71729000	71809201	0.203303	0.838898	0.925186	FALSE	FALSE
7071	ENSG00000100450	GZMH	14	q12	24606480	24609699	0.203295	0.838905	0.925186	FALSE	FALSE
7072	ENSG00000170430	MGMT	10	q26.3	129467184	129768007	0.203277	0.838918	0.925186	FALSE	FALSE
7073	ENSG00000026297	RNASET2	6	q27	166929504	166957191	0.202323	0.839664	0.925754	FALSE	FALSE
7074	ENSG00000130748	TMEM160	19	q13.32	47045907	47048630	0.201936	0.839967	0.925953	FALSE	FALSE
7075	ENSG00000167792	NDUFV1	11	q13.2	67605653	67612554	0.201906	0.83999	0.925953	FALSE	FALSE
7076	ENSG00000108588	CCDC47	17	q23.3	63745250	63776351	0.201871	0.840018	0.925953	FALSE	FALSE
7077	ENSG00000182979	MTA1	14	q32.33	105419820	105470729	0.201676	0.84017	0.926055	FALSE	FALSE
7078	ENSG00000174672	BRSK2	11	p15.5	1389899	1462689	0.20153	0.840284	0.926056	FALSE	FALSE
7079	ENSG00000118017	A4GNT	3	q22.3	138123718	138132387	0.201261	0.840494	0.926174	FALSE	FALSE
7080	ENSG00000156738	MS4A1	11	q12.2	60455752	60470760	0.201245	0.840507	0.926174	FALSE	FALSE
7081	ENSG00000087111	PIGS	17	q11.2	28553383	28571872	0.201055	0.840656	0.926275	FALSE	FALSE
7082	ENSG00000065809	FAM107B	10	p13	14518557	14774897	0.200719	0.840918	0.926471	FALSE	FALSE
7083	ENSG00000189376	C8orf76	8	q24.13	123219957	123241398	0.200679	0.84095	0.926471	FALSE	FALSE
7084	ENSG00000160408	ST6GALNAC6	9	q34.11	127885321	127905408	0.200375	0.841187	0.926478	FALSE	FALSE
7085	ENSG00000153292	ADGRF1	6	p12.3	46997703	47042363	0.199785	0.841649	0.926643	FALSE	FALSE
7086	ENSG00000267552	AC093227.2	19	q13.12	37689865	37719188	0.199755	0.841672	0.926643	FALSE	FALSE
7087	ENSG00000105698	USF2	19	q13.12	35268978	35279821	0.199654	0.841751	0.926643	FALSE	FALSE
7088	ENSG00000178826	TMEM139	7	q34	143279957	143288048	0.199591	0.841801	0.926643	FALSE	FALSE
7089	ENSG00000221923	ZNF880	19	q13.41	52369917	52385795	0.199255	0.842064	0.926643	FALSE	FALSE
7090	ENSG00000203786	KPRP	1	q21.3	152759561	152762052	0.198845	0.842384	0.926864	FALSE	FALSE
7091	ENSG00000138794	CASP6	4	q25	109688622	109703583	0.198745	0.842462	0.926864	FALSE	FALSE
7092	ENSG00000125772	GPCPD1	20	p12.3	5544404	5611026	0.198504	0.842651	0.92692	FALSE	FALSE
7093	ENSG00000144401	METTL21A	2	q33.3	207580631	207625928	0.198416	0.84272	0.92692	FALSE	FALSE
7094	ENSG00000142168	SOD1	21	q22.11	31659622	31668931	0.198179	0.842905	0.926999	FALSE	FALSE
7095	ENSG00000106789	CORO2A	9	q22.33	98120975	98192640	0.198145	0.842931	0.926999	FALSE	FALSE
7096	ENSG00000114648	KLHL18	3	p21.31	47282917	47346816	0.198015	0.843033	0.927047	FALSE	FALSE
7097	ENSG00000185808	PIGP	21	q22.13	37059170	37073170	0.197295	0.843596	0.927349	FALSE	FALSE
7098	ENSG00000102678	FGF9	13	q12.11	21671383	21704498	0.195806	0.844762	0.927572	FALSE	FALSE
7099	ENSG00000092054	MYH7	14	q11.2	23412738	23435718	0.195664	0.844873	0.927572	FALSE	FALSE
7100	ENSG00000112655	PTK7	6	p21.1	43076268	43161719	0.195192	0.845243	0.927616	FALSE	FALSE
7101	ENSG00000168275	COA6	1	q42.2	234373456	234384049	0.195141	0.845283	0.927616	FALSE	FALSE
7102	ENSG00000141574	SECTM1	17	q25.3	82321024	82334074	0.195138	0.845285	0.927616	FALSE	FALSE
7103	ENSG00000184261	KCNK12	2	p16.3	47516581	47570939	0.194624	0.845687	0.927867	FALSE	FALSE
7104	ENSG00000163520	FBLN2	3	p25.1	13549131	13638422	0.193874	0.846274	0.928368	FALSE	FALSE
7105	ENSG00000114784	EIF1B	3	p22.1	40309684	40312424	0.193819	0.846317	0.928368	FALSE	FALSE
7106	ENSG00000091010	POU4F3	5	q32	146338839	146341722	0.19349	0.846575	0.928588	FALSE	FALSE
7107	ENSG00000184557	SOCS3	17	q25.3	78356778	78360077	0.19294	0.847006	0.928978	FALSE	FALSE
7108	ENSG00000127526	SLC35E1	19	p13.11	16549831	16572382	0.191915	0.847809	0.929463	FALSE	FALSE
7109	ENSG00000176018	LYSMD3	5	q14.3	90515611	90529584	0.190747	0.848724	0.930181	FALSE	FALSE
7110	ENSG00000160710	ADAR	1	q21.3	154582057	154628013	0.190491	0.848924	0.930338	FALSE	FALSE
7111	ENSG00000167613	LAIR1	19	q13.42	54351384	54370558	0.190103	0.849229	0.930608	FALSE	FALSE
7112	ENSG00000179958	DCTPP1	16	p11.2	30423619	30430075	0.18935	0.849819	0.931127	FALSE	FALSE
7113	ENSG00000152377	SPOCK1	5	q31.2	136975298	137598379	0.18922	0.849921	0.931175	FALSE	FALSE
7114	ENSG00000037757	MRI1	19	p13.13	13764532	13774282	0.188803	0.850247	0.931234	FALSE	FALSE
7115	ENSG00000132436	FIGNL1	7	p12.1	50444128	50542535	0.18878	0.850265	0.931234	FALSE	FALSE
7116	ENSG00000147697	GSDMC	8	q24.21	129748196	129786888	0.188573	0.850427	0.931285	FALSE	FALSE
7117	ENSG00000180479	ZNF571	19	q13.12	37554782	37594790	0.188357	0.850597	0.931407	FALSE	FALSE
7118	ENSG00000196123	KIAA0895L	16	q22.1	67175602	67184040	0.187844	0.850999	0.931458	FALSE	FALSE
7119	ENSG00000165084	C8orf34	8	q13.2	68330722	68819022	0.18778	0.851049	0.931458	FALSE	FALSE
7120	ENSG00000077348	EXOSC5	19	q13.2	41386374	41397479	0.187534	0.851242	0.931572	FALSE	FALSE
7121	ENSG00000114455	HHLA2	3	q13.13	108296490	108378285	0.187489	0.851277	0.931572	FALSE	FALSE
7122	ENSG00000103528	SYT17	16	p12.3	19167971	19268334	0.187424	0.851328	0.931572	FALSE	FALSE
7123	ENSG00000066032	CTNNA2	2	p12	79185231	80648861	0.187043	0.851627	0.931744	FALSE	FALSE
7124	ENSG00000177868	SVBP	1	p34.2	42807052	42817252	0.186894	0.851744	0.931744	FALSE	FALSE
7125	ENSG00000132010	ZNF20	19	p13.2	12092843	12140407	0.186091	0.852373	0.932109	FALSE	FALSE
7126	ENSG00000157764	BRAF	7	q34	140719327	140924928	0.186075	0.852386	0.932109	FALSE	FALSE
7127	ENSG00000172331	BPGM	7	q33	134646808	134679813	0.185885	0.852535	0.93213	FALSE	FALSE
7128	ENSG00000158828	PINK1	1	p36.12	20633455	20651511	0.185191	0.853079	0.932349	FALSE	FALSE
7129	ENSG00000219200	RNASEK	17	p13.1	7012417	7014532	0.185185	0.853084	0.932349	FALSE	FALSE
7130	ENSG00000083720	OXCT1	5	p13.1	41730065	41870519	0.184657	0.853498	0.932567	FALSE	FALSE
7131	ENSG00000198324	PHETA1	12	q24.12	111360651	111369121	0.184131	0.85391	0.932653	FALSE	FALSE
7132	ENSG00000206579	XKR4	8	q12.1	55102389	55542054	0.184089	0.853944	0.932653	FALSE	FALSE
7133	ENSG00000165678	GHITM	10	q23.1	84139440	84153245	0.1838	0.85417	0.932774	FALSE	FALSE
7134	ENSG00000117407	ARTN	1	p34.1	43933320	43937241	0.183608	0.854321	0.932811	FALSE	FALSE
7135	ENSG00000166006	KCNC2	12	q21.1	75040077	75209868	0.183443	0.85445	0.932889	FALSE	FALSE
7136	ENSG00000066027	PPP2R5A	1	q32.3	212285537	212361863	0.18325	0.854602	0.932926	FALSE	FALSE
7137	ENSG00000130528	HRC	19	q13.33	49151198	49155424	0.183193	0.854647	0.932926	FALSE	FALSE
7138	ENSG00000149084	HSD17B12	11	p11.2	43680558	43856617	0.181854	0.855697	0.933632	FALSE	FALSE
7139	ENSG00000171385	KCND3	1	p13.2	111770662	111989155	0.181847	0.855703	0.933632	FALSE	FALSE
7140	ENSG00000109323	MANBA	4	q24	102630770	102760994	0.181834	0.855713	0.933632	FALSE	FALSE
7141	ENSG00000150977	RILPL2	12	q24.31	123410683	123436717	0.181657	0.855852	0.933657	FALSE	FALSE
7142	ENSG00000142207	URB1	21	q22.11	32311018	32393026	0.18095	0.856407	0.934101	FALSE	FALSE
7143	ENSG00000112818	MEP1A	6	p12.3	46793390	46839782	0.180725	0.856584	0.934137	FALSE	FALSE
7144	ENSG00000125817	CENPB	20	p13	3783851	3786690	0.180577	0.8567	0.9342	FALSE	FALSE
7145	ENSG00000110628	SLC22A18	11	p15.4	2899721	2925246	0.179294	0.857707	0.934763	FALSE	FALSE
7146	ENSG00000159884	CCDC107	9	p13.3	35658290	35661511	0.179149	0.857821	0.934763	FALSE	FALSE
7147	ENSG00000183323	CCDC125	5	q13.2	69280175	69332809	0.179132	0.857834	0.934763	FALSE	FALSE
7148	ENSG00000146700	SSC4D	7	q11.23	76389334	76409695	0.179116	0.857847	0.934763	FALSE	FALSE
7149	ENSG00000172478	MAB21L4	2	q37.3	240886048	240896889	0.178857	0.85805	0.934783	FALSE	FALSE
7150	ENSG00000181222	POLR2A	17	p13.1	7484366	7514616	0.178624	0.858233	0.934856	FALSE	FALSE
7151	ENSG00000034677	RNF19A	8	q22.2	100257060	100336218	0.178204	0.858563	0.935024	FALSE	FALSE
7152	ENSG00000099899	TRMT2A	22	q11.21	20111866	20117392	0.177973	0.858744	0.935053	FALSE	FALSE
7153	ENSG00000189195	BTBD8	1	p22.1	92080305	92184725	0.177923	0.858784	0.935053	FALSE	FALSE
7154	ENSG00000131097	HIGD1B	17	q21.31	44846353	44850480	0.177302	0.859271	0.935394	FALSE	FALSE
7155	ENSG00000181619	GPR135	14	q23.1	59429022	59465342	0.176998	0.85951	0.935455	FALSE	FALSE
7156	ENSG00000100652	SLC10A1	14	q24.1	69775417	69797289	0.176301	0.860057	0.935846	FALSE	FALSE
7157	ENSG00000241852	C8orf58	8	p21.3	22599601	22604150	0.176224	0.860118	0.935846	FALSE	FALSE
7158	ENSG00000178789	CD300LB	17	q25.1	74521174	74531474	0.176204	0.860133	0.935846	FALSE	FALSE
7159	ENSG00000138399	FASTKD1	2	q31.1	169529749	169573875	0.175858	0.860406	0.936079	FALSE	FALSE
7160	ENSG00000171033	PKIA	8	q21.13	78516139	78605267	0.175334	0.860817	0.936399	FALSE	FALSE
7161	ENSG00000141985	SH3GL1	19	p13.3	4360370	4400547	0.175025	0.86106	0.936473	FALSE	FALSE
7162	ENSG00000188761	BCL2L15	1	p13.2	113878168	113887547	0.174815	0.861225	0.936532	FALSE	FALSE
7163	ENSG00000100612	DHRS7	14	q23.1	60144120	60169856	0.174616	0.861382	0.936569	FALSE	FALSE
7164	ENSG00000167910	CYP7A1	8	q12.1	58490178	58500236	0.17443	0.861527	0.93658	FALSE	FALSE
7165	ENSG00000115935	WIPF1	2	q31.1	174559572	174682916	0.174415	0.861539	0.93658	FALSE	FALSE
7166	ENSG00000171119	NRTN	19	p13.3	5823802	5828324	0.174328	0.861608	0.93658	FALSE	FALSE
7167	ENSG00000139549	DHH	12	q13.12	49086656	49094819	0.17401	0.861857	0.93658	FALSE	FALSE
7168	ENSG00000169118	CSNK1G1	15	q22.31	64165517	64356259	0.174008	0.861859	0.93658	FALSE	FALSE
7169	ENSG00000151617	EDNRA	4	q31.22	147480917	147544954	0.173561	0.862211	0.936835	FALSE	FALSE
7170	ENSG00000100726	TELO2	16	p13.3	1493344	1510457	0.173156	0.862528	0.937054	FALSE	FALSE
7171	ENSG00000160049	DFFA	1	p36.22	10456522	10472526	0.17302	0.862635	0.937106	FALSE	FALSE
7172	ENSG00000129534	MIS18BP1	14	q21.2	45203190	45253540	0.172691	0.862894	0.937273	FALSE	FALSE
7173	ENSG00000111962	UST	6	q25.1	148747328	149076990	0.172189	0.863289	0.937611	FALSE	FALSE
7174	ENSG00000126267	COX6B1	19	q13.12	35648223	35658861	0.171975	0.863458	0.937618	FALSE	FALSE
7175	ENSG00000133246	PRAM1	19	p13.2	8490056	8503112	0.171524	0.863812	0.937749	FALSE	FALSE
7176	ENSG00000105220	GPI	19	q13.11	34359480	34402413	0.171524	0.863812	0.937749	FALSE	FALSE
7177	ENSG00000189042	ZNF567	19	q13.12	36687612	36727701	0.170543	0.864583	0.938206	FALSE	FALSE
7178	ENSG00000149488	TMC2	20	p13	2536607	2641784	0.170413	0.864685	0.938253	FALSE	FALSE
7179	ENSG00000134871	COL4A2	13	q34	110305812	110513209	0.16938	0.865498	0.938817	FALSE	FALSE
7180	ENSG00000141959	PFKL	21	q22.3	44300051	44327376	0.169225	0.86562	0.938831	FALSE	FALSE
7181	ENSG00000169271	HSPB3	5	q11.2	54455601	54456384	0.169215	0.865627	0.938831	FALSE	FALSE
7182	ENSG00000136280	CCM2	7	p13	44999475	45076469	0.169004	0.865794	0.938884	FALSE	FALSE
7183	ENSG00000156599	ZDHHC5	11	q12.1	57667747	57701187	0.168807	0.865948	0.938989	FALSE	FALSE
7184	ENSG00000128524	ATP6V1F	7	q32.1	128862826	128865844	0.168421	0.866252	0.939174	FALSE	FALSE
7185	ENSG00000116668	SWT1	1	q25.3	185157080	185291765	0.168233	0.8664	0.939174	FALSE	FALSE
7186	ENSG00000162512	SDC3	1	p35.2	30869467	30908761	0.168233	0.8664	0.939174	FALSE	FALSE
7187	ENSG00000075142	SRI	7	q21.12	88205118	88226993	0.168211	0.866417	0.939174	FALSE	FALSE
7188	ENSG00000217442	SYCE3	22	q13.33	50551112	50562905	0.16803	0.86656	0.939207	FALSE	FALSE
7189	ENSG00000170162	VGLL2	6	q22.1	117265558	117273565	0.167674	0.86684	0.93936	FALSE	FALSE
7190	ENSG00000243667	WDR92	2	p14	68122936	68157560	0.167522	0.866959	0.93936	FALSE	FALSE
7191	ENSG00000122386	ZNF205	16	p13.3	3112560	3120517	0.167387	0.867066	0.93936	FALSE	FALSE
7192	ENSG00000132958	TPTE2	13	q12.11	19422877	19536762	0.167343	0.867101	0.93936	FALSE	FALSE
7193	ENSG00000143801	PSEN2	1	q42.13	226870184	226896105	0.16733	0.867111	0.93936	FALSE	FALSE
7194	ENSG00000125834	STK35	20	p13	2101611	2177038	0.167198	0.867215	0.939409	FALSE	FALSE
7195	ENSG00000078399	HOXA9	7	p15.2	27162435	27175180	0.167119	0.867276	0.939412	FALSE	FALSE
7196	ENSG00000122375	OPN4	10	q23.2	86654557	86666848	0.166904	0.867445	0.939532	FALSE	FALSE
7197	ENSG00000172071	EIF2AK3	2	p11.2	88556741	88627576	0.166588	0.867695	0.939635	FALSE	FALSE
7198	ENSG00000172244	C5orf34	5	p12	43486701	43515145	0.165497	0.868553	0.940092	FALSE	FALSE
7199	ENSG00000133056	PIK3C2B	1	q32.1	204422628	204494724	0.165428	0.868607	0.940092	FALSE	FALSE
7200	ENSG00000180694	TMEM64	8	q21.3	90621995	90791632	0.165331	0.868684	0.940112	FALSE	FALSE
7201	ENSG00000170242	USP47	11	p15.3	11841423	11959323	0.165205	0.868783	0.940125	FALSE	FALSE
7202	ENSG00000160208	RRP1B	21	q22.3	43659548	43696079	0.165025	0.868924	0.940164	FALSE	FALSE
7203	ENSG00000110074	FOXRED1	11	q24.2	126269055	126278131	0.164918	0.869009	0.940164	FALSE	FALSE
7204	ENSG00000113648	H2AFY	5	q31.1	135333900	135399914	0.164691	0.869187	0.940213	FALSE	FALSE
7205	ENSG00000152944	MED21	12	p11.23	27022546	27066343	0.164453	0.869374	0.940352	FALSE	FALSE
7206	ENSG00000165630	PRPF18	10	p13	13586927	13630868	0.163533	0.870099	0.940904	FALSE	FALSE
7207	ENSG00000180801	ARSJ	4	q26	113900284	113979727	0.162979	0.870535	0.941163	FALSE	FALSE
7208	ENSG00000183576	SETD3	14	q32.2	99397746	99480889	0.162881	0.870612	0.941184	FALSE	FALSE
7209	ENSG00000198954	KIF1BP	10	q22.1	68988721	69043544	0.162506	0.870907	0.941439	FALSE	FALSE
7210	ENSG00000101558	VAPA	18	p11.22	9914002	9960021	0.161811	0.871455	0.941779	FALSE	FALSE
7211	ENSG00000145911	N4BP3	5	q35.3	178113443	178126087	0.16159	0.871629	0.941902	FALSE	FALSE
7212	ENSG00000254995	STX16-NPEPL1	20	q13.32	58651434	58715410	0.161171	0.871958	0.942112	FALSE	FALSE
7213	ENSG00000086619	ERO1B	1	q42.3	236215555	236281985	0.160402	0.872564	0.942654	FALSE	FALSE
7214	ENSG00000172782	FADS6	17	q25.1	74877299	74893781	0.160307	0.872639	0.942654	FALSE	FALSE
7215	ENSG00000256222	MTRNR2L3	20	q13.31	57358442	57359980	0.160258	0.872678	0.942654	FALSE	FALSE
7216	ENSG00000063244	U2AF2	19	q13.42	55654146	55674715	0.159816	0.873026	0.942967	FALSE	FALSE
7217	ENSG00000241123	KRTAP10-5	21	q22.3	44579455	44580604	0.159562	0.873226	0.943115	FALSE	FALSE
7218	ENSG00000186976	EFCAB6	22	q13.31	43528744	43812337	0.159238	0.873482	0.943151	FALSE	FALSE
7219	ENSG00000130939	UBE4B	1	p36.22	10032832	10181239	0.15908	0.873606	0.943212	FALSE	FALSE
7220	ENSG00000101447	FAM83D	20	q11.23	38926312	38953106	0.158064	0.874406	0.943703	FALSE	FALSE
7221	ENSG00000135597	REPS1	6	q24.1	138903493	138988261	0.157486	0.874862	0.94406	FALSE	FALSE
7222	ENSG00000159588	CCDC17	1	p34.1	45620044	45624057	0.157371	0.874952	0.944094	FALSE	FALSE
7223	ENSG00000260861	AL049634.2	20	p13	1540144	1620009	0.15708	0.875182	0.944278	FALSE	FALSE
7224	ENSG00000188229	TUBB4B	9	q34.3	137241213	137243707	0.156746	0.875445	0.944325	FALSE	FALSE
7225	ENSG00000160679	CHTOP	1	q21.3	153633982	153646306	0.156677	0.8755	0.944325	FALSE	FALSE
7226	ENSG00000125898	FAM110A	20	p13	833715	857463	0.15663	0.875537	0.944325	FALSE	FALSE
7227	ENSG00000173064	HECTD4	12	q24.13	112160188	112382439	0.156576	0.875579	0.944325	FALSE	FALSE
7228	ENSG00000170100	ZNF778	16	q24.3	89217703	89237071	0.156402	0.875716	0.944379	FALSE	FALSE
7229	ENSG00000205302	SNX2	5	q23.2	122774996	122830108	0.156364	0.875746	0.944379	FALSE	FALSE
7230	ENSG00000175727	MLXIP	12	q24.31	122078722	122147347	0.155914	0.876101	0.944521	FALSE	FALSE
7231	ENSG00000167130	DOLPP1	9	q34.11	129081100	129090438	0.155874	0.876132	0.944521	FALSE	FALSE
7232	ENSG00000170310	STX8	17	p13.1	9250471	9576591	0.155831	0.876166	0.944521	FALSE	FALSE
7233	ENSG00000145147	SLIT2	4	p15.31	20253260	20620561	0.155176	0.876683	0.944989	FALSE	FALSE
7234	ENSG00000183077	AFMID	17	q25.3	78187317	78207701	0.155049	0.876783	0.944989	FALSE	FALSE
7235	ENSG00000214102	WEE2	7	q34	141708353	141731271	0.154717	0.877045	0.945144	FALSE	FALSE
7236	ENSG00000107771	CCSER2	10	q23.1	84328558	84518521	0.15462	0.877121	0.945163	FALSE	FALSE
7237	ENSG00000122042	UBL3	13	q12.3	29764371	29850684	0.153843	0.877733	0.945541	FALSE	FALSE
7238	ENSG00000164144	ARFIP1	4	q31.3	152779937	152918463	0.153708	0.87784	0.945541	FALSE	FALSE
7239	ENSG00000062370	ZNF112	19	q13.31	44326555	44367217	0.153652	0.877884	0.945541	FALSE	FALSE
7240	ENSG00000160213	CSTB	21	q22.3	43772511	43776445	0.153512	0.877994	0.945541	FALSE	FALSE
7241	ENSG00000165325	DEUP1	11	q21	93329971	93438487	0.153379	0.8781	0.945541	FALSE	FALSE
7242	ENSG00000164713	BRI3	7	q21.3	98252379	98310441	0.153352	0.87812	0.945541	FALSE	FALSE
7243	ENSG00000108947	EFNB3	17	p13.1	7705202	7711378	0.15318	0.878256	0.945564	FALSE	FALSE
7244	ENSG00000110583	NAA40	11	q13.1	63938959	63957328	0.153123	0.878301	0.945564	FALSE	FALSE
7245	ENSG00000065621	GSTO2	10	q25.1	104268873	104304945	0.153074	0.87834	0.945564	FALSE	FALSE
7246	ENSG00000115944	COX7A2L	2	p21	42333546	42425088	0.152783	0.878569	0.945564	FALSE	FALSE
7247	ENSG00000116750	UCHL5	1	q31.2	193012250	193060080	0.152619	0.878699	0.945564	FALSE	FALSE
7248	ENSG00000118094	TREH	11	q23.3	118657316	118679690	0.152578	0.878731	0.945564	FALSE	FALSE
7249	ENSG00000177692	DNAJC28	21	q22.11	33485530	33491720	0.152038	0.879157	0.945765	FALSE	FALSE
7250	ENSG00000136279	DBNL	7	p13	44044640	44069456	0.152033	0.879161	0.945765	FALSE	FALSE
7251	ENSG00000258052	AC025263.2	12	q15	69801669	69855363	0.151967	0.879213	0.945765	FALSE	FALSE
7252	ENSG00000141337	ARSG	17	q24.2	68259182	68422731	0.151587	0.879513	0.946025	FALSE	FALSE
7253	ENSG00000170088	TMEM192	4	q32.3	165070608	165208549	0.151223	0.879799	0.946206	FALSE	FALSE
7254	ENSG00000160883	HK3	5	q35.2	176880869	176899332	0.15091	0.880047	0.946345	FALSE	FALSE
7255	ENSG00000114383	TUSC2	3	p21.31	50320027	50328251	0.150331	0.880504	0.946773	FALSE	FALSE
7256	ENSG00000107362	ABHD17B	9	q21.13	71862452	71910931	0.150106	0.880681	0.94689	FALSE	FALSE
7257	ENSG00000135077	HAVCR2	5	q33.3	157085832	157142869	0.149845	0.880887	0.946942	FALSE	FALSE
7258	ENSG00000092051	JPH4	14	q11.2	23568035	23578800	0.14971	0.880993	0.946982	FALSE	FALSE
7259	ENSG00000162692	VCAM1	1	p21.2	100719742	100739045	0.149422	0.881221	0.947163	FALSE	FALSE
7260	ENSG00000160862	AZGP1	7	q22.1	99966720	99976157	0.148912	0.881623	0.947415	FALSE	FALSE
7261	ENSG00000169605	GKN1	2	p13.3	68974573	68980974	0.148896	0.881636	0.947415	FALSE	FALSE
7262	ENSG00000169495	HTRA4	8	p11.22	38974164	38988662	0.148826	0.881691	0.947415	FALSE	FALSE
7263	ENSG00000173567	ADGRF3	2	p23.3	26308173	26346817	0.148501	0.881948	0.947564	FALSE	FALSE
7264	ENSG00000112182	BACH2	6	q15	89926529	90296908	0.147998	0.882344	0.947863	FALSE	FALSE
7265	ENSG00000164162	ANAPC10	4	q31.21	144831908	145098541	0.1479	0.882422	0.947869	FALSE	FALSE
7266	ENSG00000174527	MYO1H	12	q24.11	109347903	109455523	0.147764	0.882529	0.947871	FALSE	FALSE
7267	ENSG00000214029	ZNF891	12	q24.33	133106817	133130473	0.147127	0.883032	0.948094	FALSE	FALSE
7268	ENSG00000105011	ASF1B	19	p13.12	14119509	14136956	0.146783	0.883303	0.948194	FALSE	FALSE
7269	ENSG00000100722	ZC3H14	14	q31.3	88562909	88627596	0.14662	0.883432	0.948194	FALSE	FALSE
7270	ENSG00000130768	SMPDL3B	1	p35.3	27934993	27959157	0.146582	0.883462	0.948194	FALSE	FALSE
7271	ENSG00000137267	TUBB2A	6	p25.2	3153669	3157526	0.146559	0.88348	0.948194	FALSE	FALSE
7272	ENSG00000063127	SLC6A16	19	q13.33	49289638	49325225	0.146459	0.883559	0.948216	FALSE	FALSE
7273	ENSG00000118520	ARG1	6	q23.2	131573144	131584332	0.146354	0.883642	0.948241	FALSE	FALSE
7274	ENSG00000175189	INHBC	12	q13.3	57434760	57450828	0.145906	0.883996	0.948494	FALSE	FALSE
7275	ENSG00000162040	HS3ST6	16	p13.3	1911463	1918440	0.145637	0.884208	0.948595	FALSE	FALSE
7276	ENSG00000267952	AC008878.1	19	p13.2	7507052	7519622	0.145539	0.884286	0.948615	FALSE	FALSE
7277	ENSG00000175643	RMI2	16	p13.13	11249619	11381662	0.145437	0.884366	0.948621	FALSE	FALSE
7278	ENSG00000139579	NABP2	12	q13.3	56222015	56229854	0.145307	0.884469	0.948621	FALSE	FALSE
7279	ENSG00000164951	PDP1	8	q22.1	93857807	93926066	0.145186	0.884564	0.948631	FALSE	FALSE
7280	ENSG00000174939	ASPHD1	16	p11.2	29900375	29919864	0.144635	0.884999	0.948935	FALSE	FALSE
7281	ENSG00000061987	MON2	12	q14.1	62466817	62600479	0.144346	0.885227	0.949115	FALSE	FALSE
7282	ENSG00000126106	TMEM53	1	p34.1	44635238	44674555	0.144243	0.885309	0.949115	FALSE	FALSE
7283	ENSG00000197405	C5AR1	19	q13.32	47290023	47322066	0.143991	0.885507	0.949115	FALSE	FALSE
7284	ENSG00000089692	LAG3	12	p13.31	6772512	6778455	0.143978	0.885518	0.949115	FALSE	FALSE
7285	ENSG00000021488	SLC7A9	19	q13.11	32830509	32869766	0.143865	0.885607	0.949115	FALSE	FALSE
7286	ENSG00000144749	LRIG1	3	p14.1	66378797	66501263	0.143824	0.885639	0.949115	FALSE	FALSE
7287	ENSG00000116106	EPHA4	2	q36.1	221418027	221574202	0.143573	0.885838	0.949244	FALSE	FALSE
7288	ENSG00000131148	EMC8	16	q24.1	85771758	85799608	0.143177	0.886151	0.949244	FALSE	FALSE
7289	ENSG00000166262	FAM227B	15	q21.2	49326962	49620931	0.14314	0.88618	0.949244	FALSE	FALSE
7290	ENSG00000184465	WDR27	6	q27	169457212	169702067	0.143139	0.88618	0.949244	FALSE	FALSE
7291	ENSG00000102805	CLN5	13	q22.3	76990660	77019143	0.142848	0.88641	0.949307	FALSE	FALSE
7292	ENSG00000153485	TMEM251	14	q32.12	93184951	93187089	0.142369	0.886788	0.949439	FALSE	FALSE
7293	ENSG00000103647	CORO2B	15	q23	68578969	68727806	0.14235	0.886804	0.949439	FALSE	FALSE
7294	ENSG00000178297	TMPRSS9	19	p13.3	2360238	2426239	0.142217	0.886909	0.949439	FALSE	FALSE
7295	ENSG00000166024	R3HCC1L	10	q24.2	98134624	98244897	0.142167	0.886948	0.949439	FALSE	FALSE
7296	ENSG00000185499	MUC1	1	q22	155185824	155192916	0.140914	0.887938	0.950011	FALSE	FALSE
7297	ENSG00000171840	NINJ2	12	p13.33	564296	663779	0.140816	0.888015	0.950011	FALSE	FALSE
7298	ENSG00000270011	ZNF559-ZNF177	19	p13.2	9324174	9382617	0.140703	0.888105	0.950043	FALSE	FALSE
7299	ENSG00000215712	TMEM242	6	q25.3	157289386	157323601	0.140416	0.888331	0.950103	FALSE	FALSE
7300	ENSG00000163832	ELP6	3	p21.31	47495640	47513761	0.139945	0.888703	0.950183	FALSE	FALSE
7301	ENSG00000124198	ARFGEF2	20	q13.13	48921890	49036693	0.139935	0.888711	0.950183	FALSE	FALSE
7302	ENSG00000188404	SELL	1	q24.2	169690667	169711698	0.139743	0.888863	0.950183	FALSE	FALSE
7303	ENSG00000185352	HS6ST3	13	q32.1	96090839	96839562	0.139674	0.888918	0.950183	FALSE	FALSE
7304	ENSG00000136888	ATP6V1G1	9	q32	114587746	114598373	0.138415	0.889912	0.95092	FALSE	FALSE
7305	ENSG00000115963	RND3	2	q23.3	150468195	150539011	0.138199	0.890083	0.951018	FALSE	FALSE
7306	ENSG00000116062	MSH6	2	p16.3	47695530	47810101	0.137847	0.890362	0.951253	FALSE	FALSE
7307	ENSG00000125878	TCF15	20	p13	603797	610398	0.136809	0.891182	0.951568	FALSE	FALSE
7308	ENSG00000084652	TXLNA	1	p35.2	32179686	32198285	0.136689	0.891276	0.951568	FALSE	FALSE
7309	ENSG00000177721	ANXA2R	5	p12	43039081	43043170	0.136525	0.891407	0.951568	FALSE	FALSE
7310	ENSG00000196109	ZNF676	19	p12	22179091	22215775	0.136509	0.891419	0.951568	FALSE	FALSE
7311	ENSG00000164920	OSR2	8	q22.2	98944403	98952104	0.136498	0.891428	0.951568	FALSE	FALSE
7312	ENSG00000221909	FAM200A	7	q22.1	99546308	99558536	0.135894	0.891905	0.951885	FALSE	FALSE
7313	ENSG00000170677	SOCS6	18	q22.2	70288901	70330200	0.135451	0.892255	0.951902	FALSE	FALSE
7314	ENSG00000107672	NSMCE4A	10	q26.13	121957088	121975217	0.13544	0.892264	0.951902	FALSE	FALSE
7315	ENSG00000204764	RANBP17	5	q35.1	170861870	171300015	0.135146	0.892497	0.951902	FALSE	FALSE
7316	ENSG00000147475	ERLIN2	8	p11.23	37736601	37759101	0.135047	0.892575	0.951902	FALSE	FALSE
7317	ENSG00000187017	ESPN	1	p36.31	6424776	6461367	0.135027	0.89259	0.951902	FALSE	FALSE
7318	ENSG00000178343	SHISA3	4	p13	42397839	42402487	0.134976	0.89263	0.951902	FALSE	FALSE
7319	ENSG00000269237	AC010615.4	19	p12	21405159	21491266	0.134887	0.892701	0.951914	FALSE	FALSE
7320	ENSG00000081803	CADPS2	7	q31.32	122318425	122886759	0.134683	0.892863	0.951927	FALSE	FALSE
7321	ENSG00000115839	RAB3GAP1	2	q21.3	135052265	135176394	0.134571	0.892951	0.951927	FALSE	FALSE
7322	ENSG00000138385	SSB	2	q31.1	169791933	169812064	0.134438	0.893056	0.951949	FALSE	FALSE
7323	ENSG00000197933	ZNF823	19	p13.2	11721265	11739009	0.134129	0.893301	0.952047	FALSE	FALSE
7324	ENSG00000088832	FKBP1A	20	p13	1368978	1393172	0.133831	0.893536	0.952171	FALSE	FALSE
7325	ENSG00000163191	S100A11	1	q21.3	152032506	152047907	0.133505	0.893794	0.95229	FALSE	FALSE
7326	ENSG00000164647	STEAP1	7	q21.13	90154375	90164829	0.133478	0.893815	0.95229	FALSE	FALSE
7327	ENSG00000111880	RNGTT	6	q15	88610272	88963721	0.133466	0.893825	0.95229	FALSE	FALSE
7328	ENSG00000101161	PRPF6	20	q13.33	63981135	64033100	0.133106	0.89411	0.952408	FALSE	FALSE
7329	ENSG00000173812	EIF1	17	q21.2	41688885	41692668	0.1331	0.894114	0.952408	FALSE	FALSE
7330	ENSG00000169288	MRPL1	4	q21.1	77862520	77952790	0.132382	0.894682	0.952789	FALSE	FALSE
7331	ENSG00000120055	C10orf95	10	q24.32	102449837	102451543	0.131913	0.895053	0.952983	FALSE	FALSE
7332	ENSG00000124813	RUNX2	6	p21.1	45328157	45664349	0.131891	0.89507	0.952983	FALSE	FALSE
7333	ENSG00000143179	UCK2	1	q24.1	165827531	165911618	0.130906	0.89585	0.953278	FALSE	FALSE
7334	ENSG00000269858	EGLN2	19	q13.2	40798996	40808433	0.130863	0.895884	0.953278	FALSE	FALSE
7335	ENSG00000171532	NEUROD2	17	q12	39603536	39609777	0.130749	0.895974	0.953278	FALSE	FALSE
7336	ENSG00000157168	NRG1	8	p12	31639386	32767959	0.130645	0.896056	0.953278	FALSE	FALSE
7337	ENSG00000215454	KRTAP10-4	21	q22.3	44573724	44638284	0.129927	0.896624	0.953815	FALSE	FALSE
7338	ENSG00000110756	HPS5	11	p15.1	18278668	18322198	0.129222	0.897182	0.954219	FALSE	FALSE
7339	ENSG00000188505	NCCRP1	19	q13.2	39196961	39201884	0.128946	0.8974	0.954261	FALSE	FALSE
7340	ENSG00000268500	AC018755.2	19	q13.41	51612091	51646889	0.12865	0.897634	0.954399	FALSE	FALSE
7341	ENSG00000136367	ZFHX2	14	q11.2	23520855	23556192	0.128631	0.897649	0.954399	FALSE	FALSE
7342	ENSG00000170802	FOXN2	2	p16.3	48314637	48379294	0.127662	0.898416	0.955074	FALSE	FALSE
7343	ENSG00000185561	TLCD2	17	p13.3	1702790	1710438	0.127386	0.898635	0.955194	FALSE	FALSE
7344	ENSG00000212724	KRTAP2-3	17	q21.2	41059240	41060114	0.126948	0.898981	0.955375	FALSE	FALSE
7345	ENSG00000167377	ZNF23	16	q22.2	71447597	71463095	0.12687	0.899043	0.955375	FALSE	FALSE
7346	ENSG00000131061	ZNF341	20	q11.22	33731657	33792269	0.12648	0.899352	0.955579	FALSE	FALSE
7347	ENSG00000005100	DHX33	17	p13.2	5440912	5469060	0.12635	0.899455	0.955579	FALSE	FALSE
7348	ENSG00000198939	ZFP2	5	q35.3	178895894	178933212	0.126334	0.899467	0.955579	FALSE	FALSE
7349	ENSG00000253729	PRKDC	8	q11.21	47773108	47960183	0.125549	0.900089	0.956011	FALSE	FALSE
7350	ENSG00000102974	CTCF	16	q22.1	67562407	67639185	0.125512	0.900119	0.956011	FALSE	FALSE
7351	ENSG00000109670	FBXW7	4	q31.3	152320544	152536063	0.125228	0.900343	0.956186	FALSE	FALSE
7352	ENSG00000145198	VWA5B2	3	q27.1	184230429	184242329	0.125136	0.900416	0.9562	FALSE	FALSE
7353	ENSG00000100121	GGTLC2	22	q11.22	22644475	22647903	0.124829	0.900659	0.956332	FALSE	FALSE
7354	ENSG00000122299	ZC3H7A	16	p13.13	11750586	11797267	0.124678	0.900778	0.956395	FALSE	FALSE
7355	ENSG00000104823	ECH1	19	q13.2	38815422	38832005	0.123657	0.901587	0.956874	FALSE	FALSE
7356	ENSG00000087074	PPP1R15A	19	q13.33	48872392	48876057	0.123144	0.901993	0.957115	FALSE	FALSE
7357	ENSG00000139116	KIF21A	12	q12	39293228	39443390	0.122514	0.902492	0.957577	FALSE	FALSE
7358	ENSG00000196363	WDR5	9	q34.2	134135365	134159968	0.122242	0.902707	0.957577	FALSE	FALSE
7359	ENSG00000266964	FXYD1	19	q13.12	35138808	35143109	0.121869	0.903003	0.957783	FALSE	FALSE
7360	ENSG00000166926	MS4A6E	11	q12.2	60334831	60396596	0.121821	0.90304	0.957783	FALSE	FALSE
7361	ENSG00000006788	MYH13	17	p13.1	10300865	10373130	0.121505	0.903291	0.957986	FALSE	FALSE
7362	ENSG00000065615	CYB5R4	6	q14.2	83859643	83967424	0.121116	0.903599	0.958229	FALSE	FALSE
7363	ENSG00000148680	HTR7	10	q23.31	90740823	90857698	0.121064	0.90364	0.958229	FALSE	FALSE
7364	ENSG00000171992	SYNPO	5	q33.1	150601080	150659220	0.120756	0.903885	0.958411	FALSE	FALSE
7365	ENSG00000164576	SAP30L	5	q33.2	154445957	154461054	0.120145	0.904368	0.958468	FALSE	FALSE
7366	ENSG00000205669	ACOT6	14	q24.3	73610945	73619888	0.120101	0.904403	0.958468	FALSE	FALSE
7367	ENSG00000163378	EOGT	3	p14.1	68975214	69013961	0.119767	0.904668	0.958516	FALSE	FALSE
7368	ENSG00000118579	MED28	4	p15.32	17614631	17634105	0.119764	0.90467	0.958516	FALSE	FALSE
7369	ENSG00000167077	MEI1	22	q13.2	41699499	41799456	0.119733	0.904694	0.958516	FALSE	FALSE
7370	ENSG00000118200	CAMSAP2	1	q32.1	200739558	200860704	0.119667	0.904747	0.958516	FALSE	FALSE
7371	ENSG00000183889	PKD1P1	16	p13.11	16317444	16350590	0.119493	0.904884	0.958598	FALSE	FALSE
7372	ENSG00000038274	MAT2B	5	q34	163503114	163519336	0.119147	0.905159	0.958762	FALSE	FALSE
7373	ENSG00000168876	ANKRD49	11	q21	94493629	94499583	0.118965	0.905303	0.9588	FALSE	FALSE
7374	ENSG00000136870	ZNF189	9	q31.1	101398873	101410660	0.118951	0.905314	0.9588	FALSE	FALSE
7375	ENSG00000166246	C16orf71	16	p13.3	4734272	4749396	0.11836	0.905782	0.95907	FALSE	FALSE
7376	ENSG00000159307	SCUBE1	22	q13.2	43197283	43343388	0.118235	0.905881	0.95907	FALSE	FALSE
7377	ENSG00000101412	E2F1	20	q11.22	33675683	33686404	0.117792	0.906232	0.95907	FALSE	FALSE
7378	ENSG00000204335	SP5	2	q31.1	170715351	170718078	0.117781	0.906242	0.95907	FALSE	FALSE
7379	ENSG00000172893	DHCR7	11	q13.4	71428193	71452868	0.117709	0.906298	0.95907	FALSE	FALSE
7380	ENSG00000106688	SLC1A1	9	p24.2	4490444	4587469	0.117619	0.90637	0.95907	FALSE	FALSE
7381	ENSG00000106565	TMEM176B	7	q36.1	150791285	150801360	0.117498	0.906465	0.95907	FALSE	FALSE
7382	ENSG00000132688	NES	1	q23.1	156668763	156677397	0.117368	0.906569	0.959116	FALSE	FALSE
7383	ENSG00000244005	NFS1	20	q11.22	35668055	35699359	0.117116	0.906768	0.959214	FALSE	FALSE
7384	ENSG00000172081	MOB3A	19	p13.3	2071038	2096673	0.117099	0.906782	0.959214	FALSE	FALSE
7385	ENSG00000197852	INKA2	1	p13.2	111680630	111739424	0.116763	0.907048	0.959284	FALSE	FALSE
7386	ENSG00000118432	CNR1	6	q15	88139864	88166359	0.116757	0.907053	0.959284	FALSE	FALSE
7387	ENSG00000273079	GRIN2B	12	p13.1	13437942	13981957	0.116421	0.907319	0.959447	FALSE	FALSE
7388	ENSG00000162670	BRINP3	1	q31.1	190097662	190478404	0.116369	0.90736	0.959447	FALSE	FALSE
7389	ENSG00000114735	HEMK1	3	p21.31	50569152	50596168	0.116086	0.907584	0.95962	FALSE	FALSE
7390	ENSG00000196118	CCDC189	16	p11.2	30757423	30762710	0.11584	0.907779	0.959682	FALSE	FALSE
7391	ENSG00000167123	CERCAM	9	q34.11	128411751	128437351	0.115786	0.907822	0.959682	FALSE	FALSE
7392	ENSG00000168062	BATF2	11	q13.1	64987943	64997045	0.115444	0.908094	0.959716	FALSE	FALSE
7393	ENSG00000133328	HRASLS2	11	q12.3	63552770	63563383	0.115337	0.908178	0.959742	FALSE	FALSE
7394	ENSG00000010610	CD4	12	p13.31	6786858	6820808	0.115252	0.908245	0.95975	FALSE	FALSE
7395	ENSG00000129354	AP1M2	19	p13.2	10572671	10587315	0.114871	0.908547	0.959943	FALSE	FALSE
7396	ENSG00000124380	SNRNP27	2	p13.3	69893560	69905575	0.114762	0.908633	0.959952	FALSE	FALSE
7397	ENSG00000149930	TAOK2	16	p11.2	29973641	29992261	0.114709	0.908675	0.959952	FALSE	FALSE
7398	ENSG00000167881	SRP68	17	q25.1	76038775	76072653	0.113899	0.909318	0.96034	FALSE	FALSE
7399	ENSG00000113558	SKP1	5	q31.1	134148935	134177038	0.113327	0.909771	0.960577	FALSE	FALSE
7400	ENSG00000167193	CRK	17	p13.3	1420689	1463162	0.113238	0.909842	0.960577	FALSE	FALSE
7401	ENSG00000163945	UVSSA	4	p16.3	1347266	1395992	0.112518	0.910413	0.960829	FALSE	FALSE
7402	ENSG00000109771	LRP2BP	4	q35.1	185363879	185395899	0.112464	0.910455	0.960829	FALSE	FALSE
7403	ENSG00000136273	HUS1	7	p12.3	47963288	47979553	0.112313	0.910575	0.960829	FALSE	FALSE
7404	ENSG00000162600	OMA1	1	p32.1	58415384	58546802	0.11198	0.910839	0.960855	FALSE	FALSE
7405	ENSG00000169967	MAP3K2	2	q14.3	127298730	127388465	0.111946	0.910866	0.960855	FALSE	FALSE
7406	ENSG00000187527	ATP13A5	3	q29	193274790	193378843	0.111894	0.910908	0.960855	FALSE	FALSE
7407	ENSG00000166477	LEO1	15	q21.2	51938025	51971806	0.111105	0.911533	0.961198	FALSE	FALSE
7408	ENSG00000123119	NECAB1	8	q21.3	90791550	90959408	0.110513	0.912003	0.961504	FALSE	FALSE
7409	ENSG00000117602	RCAN3	1	p36.11	24502351	24541040	0.110351	0.912131	0.961577	FALSE	FALSE
7410	ENSG00000177225	GATD1	11	p15.5	767220	777488	0.110171	0.912274	0.961601	FALSE	FALSE
7411	ENSG00000158863	FAM160B2	8	p21.3	22089159	22104898	0.109999	0.91241	0.961672	FALSE	FALSE
7412	ENSG00000154721	JAM2	21	q21.3	25639272	25717562	0.109934	0.912462	0.961672	FALSE	FALSE
7413	ENSG00000134899	ERCC5	13	q33.1	102807146	102876001	0.109406	0.91288	0.96191	FALSE	FALSE
7414	ENSG00000116962	NID1	1	q42.3	235975830	236065162	0.108131	0.913892	0.962667	FALSE	FALSE
7415	ENSG00000164970	FAM219A	9	p13.3	34398184	34458570	0.108048	0.913958	0.962667	FALSE	FALSE
7416	ENSG00000169962	TAS1R3	1	p36.33	1331314	1335306	0.107151	0.914669	0.962986	FALSE	FALSE
7417	ENSG00000155511	GRIA1	5	q33.2	153489615	153813869	0.106517	0.915172	0.963423	FALSE	FALSE
7418	ENSG00000119471	HSDL2	9	q32	112379937	112472410	0.106477	0.915204	0.963423	FALSE	FALSE
7419	ENSG00000237440	ZNF737	19	p12	20535825	20565809	0.106069	0.915527	0.963594	FALSE	FALSE
7420	ENSG00000158042	MRPL17	11	p15.4	6680782	6683401	0.106061	0.915534	0.963594	FALSE	FALSE
7421	ENSG00000134339	SAA2	11	p15.1	18239223	18248643	0.105936	0.915633	0.963594	FALSE	FALSE
7422	ENSG00000187634	SAMD11	1	p36.33	923928	944581	0.105882	0.915676	0.963594	FALSE	FALSE
7423	ENSG00000105968	H2AFV	7	p13	44826791	44848083	0.10562	0.915884	0.963696	FALSE	FALSE
7424	ENSG00000146425	DYNLT1	6	q25.3	158636474	158644739	0.105466	0.916006	0.963699	FALSE	FALSE
7425	ENSG00000099204	ABLIM1	10	q25.3	114431113	114685003	0.105331	0.916113	0.963714	FALSE	FALSE
7426	ENSG00000003989	SLC7A2	8	p22	17497088	17570573	0.105296	0.916141	0.963714	FALSE	FALSE
7427	ENSG00000149657	LSM14B	20	q13.33	62122461	62135378	0.104839	0.916504	0.963969	FALSE	FALSE
7428	ENSG00000269590	AC010422.5	19	p13.13	12664828	12669397	0.104202	0.917009	0.964311	FALSE	FALSE
7429	ENSG00000166598	HSP90B1	12	q23.3	103930107	103953645	0.104094	0.917095	0.964338	FALSE	FALSE
7430	ENSG00000161647	MPP3	17	q21.31	43800799	43833170	0.103945	0.917213	0.964375	FALSE	FALSE
7431	ENSG00000144671	SLC22A14	3	p22.2	38282294	38318575	0.103744	0.917372	0.964375	FALSE	FALSE
7432	ENSG00000148700	ADD3	10	q25.1	109996368	110135565	0.103676	0.917427	0.964375	FALSE	FALSE
7433	ENSG00000136866	ZFP37	9	q32	113038380	113056759	0.103442	0.917613	0.964438	FALSE	FALSE
7434	ENSG00000184650	ODF4	17	p13.1	8339864	8346048	0.103163	0.917833	0.964546	FALSE	FALSE
7435	ENSG00000176715	ACSF3	16	q24.3	89088375	89164121	0.102825	0.918102	0.964693	FALSE	FALSE
7436	ENSG00000196352	CD55	1	q32.2	207321376	207386804	0.102806	0.918117	0.964693	FALSE	FALSE
7437	ENSG00000185689	C6orf201	6	p25.2	4079206	4130951	0.102759	0.918154	0.964693	FALSE	FALSE
7438	ENSG00000116663	FBXO6	1	p36.22	11664124	11674354	0.102193	0.918603	0.964846	FALSE	FALSE
7439	ENSG00000182687	GALR2	17	q25.1	76074794	76077541	0.102115	0.918666	0.964846	FALSE	FALSE
7440	ENSG00000159082	SYNJ1	21	q22.11	32628759	32728048	0.102068	0.918703	0.964846	FALSE	FALSE
7441	ENSG00000175482	POLD4	11	q13.2	67350777	67356972	0.102056	0.918712	0.964846	FALSE	FALSE
7442	ENSG00000129968	ABHD17A	19	p13.3	1876810	1885547	0.101234	0.919364	0.965206	FALSE	FALSE
7443	ENSG00000189233	NUGGC	8	p21.1	28021964	28083871	0.100676	0.919807	0.965482	FALSE	FALSE
7444	ENSG00000173638	SLC19A1	21	q22.3	45493572	45544411	0.0997838	0.920516	0.965973	FALSE	FALSE
7445	ENSG00000167601	AXL	19	q13.2	41219203	41261766	0.0996004	0.920662	0.966062	FALSE	FALSE
7446	ENSG00000117000	RLF	1	p34.2	40161373	40240921	0.0995112	0.920732	0.966074	FALSE	FALSE
7447	ENSG00000125779	PANK2	20	p13	3888839	3929882	0.099345	0.920864	0.966149	FALSE	FALSE
7448	ENSG00000177981	ASB8	12	q13.11	48147788	48181213	0.0990273	0.921117	0.96635	FALSE	FALSE
7449	ENSG00000204991	SPIRE2	16	q24.3	89818179	89871319	0.0988193	0.921282	0.96646	FALSE	FALSE
7450	ENSG00000181072	CHRM2	7	q33	136868669	137020255	0.0983002	0.921694	0.966494	FALSE	FALSE
7451	ENSG00000172613	RAD9A	11	q13.2	67317871	67398410	0.0982427	0.92174	0.966494	FALSE	FALSE
7452	ENSG00000205189	ZBTB10	8	q21.13	80485619	80526265	0.0977645	0.922119	0.966746	FALSE	FALSE
7453	ENSG00000260001	TGFBR3L	19	p13.2	7916145	7919097	0.097646	0.922213	0.966746	FALSE	FALSE
7454	ENSG00000089101	CFAP61	20	p11.23	20052514	20360702	0.0976055	0.922246	0.966746	FALSE	FALSE
7455	ENSG00000144843	ADPRH	3	q13.33	119579268	119589945	0.0975658	0.922277	0.966746	FALSE	FALSE
7456	ENSG00000133116	KL	13	q13.1	33016433	33066145	0.0968304	0.922861	0.966861	FALSE	FALSE
7457	ENSG00000114853	ZBTB47	3	p22.1	42653684	42665854	0.0968304	0.922861	0.966861	FALSE	FALSE
7458	ENSG00000101210	EEF1A2	20	q13.33	63488012	63499322	0.0967877	0.922895	0.966861	FALSE	FALSE
7459	ENSG00000165282	PIGO	9	p13.3	35088688	35096601	0.0966439	0.923009	0.966861	FALSE	FALSE
7460	ENSG00000112249	ASCC3	6	q16.3	100508194	100881372	0.0966299	0.92302	0.966861	FALSE	FALSE
7461	ENSG00000110852	CLEC2B	12	p13.31	9852984	9870136	0.0965284	0.923101	0.966861	FALSE	FALSE
7462	ENSG00000122912	SLC25A16	10	q21.3	68477999	68527474	0.0965175	0.92311	0.966861	FALSE	FALSE
7463	ENSG00000101405	OXT	20	p13	3071620	3072517	0.095661	0.92379	0.967192	FALSE	FALSE
7464	ENSG00000117519	CNN3	1	p21.3	94896949	94927278	0.0953604	0.924029	0.967192	FALSE	FALSE
7465	ENSG00000143333	RGS16	1	q25.3	182598623	182604408	0.0947972	0.924476	0.967426	FALSE	FALSE
7466	ENSG00000143110	C1orf162	1	p13.2	111473792	111478512	0.094765	0.924501	0.967426	FALSE	FALSE
7467	ENSG00000136449	MYCBPAP	17	q21.33	50508384	50531501	0.0946986	0.924554	0.967426	FALSE	FALSE
7468	ENSG00000111912	NCOA7	6	q22.31	125781161	125932030	0.0944828	0.924726	0.96748	FALSE	FALSE
7469	ENSG00000213699	SLC35F6	2	p23.3	26764284	26781231	0.0940523	0.925068	0.967774	FALSE	FALSE
7470	ENSG00000139547	RDH16	12	q13.3	56951431	56959374	0.0939221	0.925171	0.967819	FALSE	FALSE
7471	ENSG00000143995	MEIS1	2	p14	66433452	66573869	0.093354	0.925622	0.967942	FALSE	FALSE
7472	ENSG00000146414	SHPRH	6	q24.3	145864245	145964423	0.0931667	0.925771	0.967942	FALSE	FALSE
7473	ENSG00000241484	ARHGAP8	22	q13.31	44752558	44862788	0.0930689	0.925849	0.96796	FALSE	FALSE
7474	ENSG00000198626	RYR2	1	q43	237042205	237833988	0.0922361	0.92651	0.968463	FALSE	FALSE
7475	ENSG00000140398	NEIL1	15	q24.2	75346955	75357114	0.0921116	0.926609	0.968503	FALSE	FALSE
7476	ENSG00000184984	CHRM5	15	q14	33968720	34067457	0.0920203	0.926682	0.968516	FALSE	FALSE
7477	ENSG00000179796	LRRC3B	3	p24.1	26622806	26717537	0.0916284	0.926993	0.968778	FALSE	FALSE
7478	ENSG00000135899	SP110	2	q37.1	230167293	230225729	0.0914351	0.927147	0.968798	FALSE	FALSE
7479	ENSG00000168612	ZSWIM1	20	q13.12	45881227	45885266	0.0912248	0.927314	0.968798	FALSE	FALSE
7480	ENSG00000215252	GOLGA8B	15	q14	34525207	34588503	0.091026	0.927472	0.968854	FALSE	FALSE
7481	ENSG00000111300	NAA25	12	q24.13	112026689	112109022	0.0905891	0.927819	0.968947	FALSE	FALSE
7482	ENSG00000143933	CALM2	2	p21	47160082	47176601	0.0904808	0.927905	0.968958	FALSE	FALSE
7483	ENSG00000183644	C11orf88	11	q23.1	111514785	111537031	0.0903041	0.928046	0.968994	FALSE	FALSE
7484	ENSG00000180929	GPR62	3	p21.2	51955314	51957504	0.0899003	0.928366	0.969195	FALSE	FALSE
7485	ENSG00000115993	TRAK2	2	q33.1	201377207	201451579	0.0897752	0.928466	0.969195	FALSE	FALSE
7486	ENSG00000135124	P2RX4	12	q24.31	121209857	121234106	0.0895962	0.928608	0.969203	FALSE	FALSE
7487	ENSG00000105248	YJU2	19	p13.3	4247079	4269090	0.089215	0.928911	0.96933	FALSE	FALSE
7488	ENSG00000215018	COL28A1	7	p21.3	7356203	7535853	0.0890677	0.929028	0.969389	FALSE	FALSE
7489	ENSG00000204767	INSYN2B	5	q35.1	169864264	169980740	0.0888728	0.929183	0.969488	FALSE	FALSE
7490	ENSG00000132004	FBXW9	19	p13.13	12688053	12696643	0.0885346	0.929452	0.969515	FALSE	FALSE
7491	ENSG00000106144	CASP2	7	q34	143288215	143307696	0.0884425	0.929525	0.969515	FALSE	FALSE
7492	ENSG00000143207	COP1	1	q25.2	175944831	176207493	0.0883837	0.929572	0.969515	FALSE	FALSE
7493	ENSG00000100297	MCM5	22	q12.3	35400063	35425430	0.0879224	0.929938	0.969533	FALSE	FALSE
7494	ENSG00000188886	ASTL	2	q11.2	96123850	96138436	0.0878832	0.92997	0.969533	FALSE	FALSE
7495	ENSG00000084090	STARD7	2	q11.2	96184859	96208825	0.087706	0.93011	0.969533	FALSE	FALSE
7496	ENSG00000148123	PLPPR1	9	q31.1	101028709	101325135	0.0872939	0.930438	0.969602	FALSE	FALSE
7497	ENSG00000097033	SH3GLB1	1	p22.3	86704570	86748184	0.0871481	0.930554	0.969622	FALSE	FALSE
7498	ENSG00000213638	ADAT3	19	p13.3	1905378	1913447	0.0870999	0.930592	0.969622	FALSE	FALSE
7499	ENSG00000185404	SP140L	2	q37.1	230327184	230403732	0.0870378	0.930641	0.969622	FALSE	FALSE
7500	ENSG00000174840	PDE12	3	p14.3	57556276	57566844	0.0868282	0.930808	0.9697	FALSE	FALSE
7501	ENSG00000158552	ZFAND2B	2	q35	219195237	219209651	0.0863735	0.93117	0.969983	FALSE	FALSE
7502	ENSG00000090487	SPG21	15	q22.31	64963021	64990310	0.0861548	0.931343	0.970101	FALSE	FALSE
7503	ENSG00000261115	TMEM178B	7	q34	141074232	141480380	0.0856516	0.931743	0.970455	FALSE	FALSE
7504	ENSG00000136379	ABHD17C	15	q25.1	80679684	80755621	0.0853553	0.931979	0.970601	FALSE	FALSE
7505	ENSG00000140749	IGSF6	16	p12.2	21639537	21652660	0.0853235	0.932004	0.970601	FALSE	FALSE
7506	ENSG00000205358	MT1H	16	q13	56669814	56671129	0.0844895	0.932667	0.971039	FALSE	FALSE
7507	ENSG00000100591	AHSA1	14	q24.3	77457870	77469474	0.0840745	0.932997	0.97132	FALSE	FALSE
7508	ENSG00000265118	AC134669.1	17	q11.2	31305213	31318831	0.083995	0.93306	0.971322	FALSE	FALSE
7509	ENSG00000157500	APPL1	3	p14.3	57227726	57278105	0.0833771	0.933552	0.971765	FALSE	FALSE
7510	ENSG00000130958	SLC35D2	9	q22.32	96313444	96383710	0.0832006	0.933692	0.971765	FALSE	FALSE
7511	ENSG00000154162	CDH12	5	p14.3	21750673	22853622	0.0831423	0.933738	0.971765	FALSE	FALSE
7512	ENSG00000130770	ATP5IF1	1	p35.3	28236109	28246906	0.0830007	0.933851	0.971767	FALSE	FALSE
7513	ENSG00000111224	PARP11	12	p13.32	3791047	3873448	0.0828392	0.933979	0.971838	FALSE	FALSE
7514	ENSG00000104660	LEPROTL1	8	p12	30095398	30177208	0.0826142	0.934158	0.971898	FALSE	FALSE
7515	ENSG00000127774	EMC6	17	p13.2	3668815	3669668	0.081493	0.93505	0.97251	FALSE	FALSE
7516	ENSG00000115541	HSPE1	2	q33.1	197499994	197503457	0.0811734	0.935304	0.972648	FALSE	FALSE
7517	ENSG00000107669	ATE1	10	q26.13	121740421	121928801	0.0809997	0.935442	0.972671	FALSE	FALSE
7518	ENSG00000132824	SERINC3	20	q13.12	44496221	44522109	0.0807101	0.935673	0.972671	FALSE	FALSE
7519	ENSG00000162222	TTC9C	11	q12.3	62728069	62740293	0.0806238	0.935741	0.972671	FALSE	FALSE
7520	ENSG00000143393	PI4KB	1	q21.3	151291797	151327715	0.0805359	0.935811	0.972671	FALSE	FALSE
7521	ENSG00000198835	GJC2	1	q42.13	228149852	228159826	0.0801786	0.936095	0.972778	FALSE	FALSE
7522	ENSG00000198216	CACNA1E	1	q25.3	181317690	181808084	0.0799577	0.936271	0.972897	FALSE	FALSE
7523	ENSG00000126821	SGPP1	14	q23.2	63684214	63728039	0.0793007	0.936793	0.973188	FALSE	FALSE
7524	ENSG00000101327	PDYN	20	p13	1978757	1994285	0.0786645	0.937299	0.973588	FALSE	FALSE
7525	ENSG00000162980	ARL5A	2	q23.3	151788984	151828492	0.0784009	0.937509	0.973654	FALSE	FALSE
7526	ENSG00000198793	MTOR	1	p36.22	11106535	11262507	0.0783557	0.937545	0.973654	FALSE	FALSE
7527	ENSG00000173253	DMRT2	9	p24.3	1049858	1057552	0.0780507	0.937788	0.973842	FALSE	FALSE
7528	ENSG00000114923	SLC4A3	2	q35	219627327	219641980	0.0767585	0.938816	0.974595	FALSE	FALSE
7529	ENSG00000185024	BRF1	14	q32.33	105209286	105315589	0.0764387	0.93907	0.974657	FALSE	FALSE
7530	ENSG00000124208	TMEM189-UBE2V1	20	q13.13	50081124	50153637	0.0763005	0.93918	0.974657	FALSE	FALSE
7531	ENSG00000196659	TTC30B	2	q31.2	177548998	177553014	0.0758694	0.939523	0.974887	FALSE	FALSE
7532	ENSG00000119929	CUTC	10	q24.2	99702558	99756134	0.0754371	0.939867	0.974941	FALSE	FALSE
7533	ENSG00000132646	PCNA	20	p12.3	5114953	5126626	0.0754183	0.939882	0.974941	FALSE	FALSE
7534	ENSG00000174326	SLC16A11	17	p13.1	7041630	7043923	0.0753887	0.939905	0.974941	FALSE	FALSE
7535	ENSG00000144827	ABHD10	3	q13.2	111979010	111993363	0.0751917	0.940062	0.974941	FALSE	FALSE
7536	ENSG00000174562	KLK15	19	q13.33	50825289	50837213	0.0750731	0.940157	0.974941	FALSE	FALSE
7537	ENSG00000241233	KRTAP5-8	11	q13.4	71538025	71539207	0.0749494	0.940255	0.974941	FALSE	FALSE
7538	ENSG00000197641	SERPINB13	18	q21.33	63586989	63604639	0.0743103	0.940763	0.975068	FALSE	FALSE
7539	ENSG00000007306	CEACAM7	19	q13.2	41673307	41706976	0.0742339	0.940824	0.975068	FALSE	FALSE
7540	ENSG00000090339	ICAM1	19	p13.2	10270835	10286615	0.0742272	0.94083	0.975068	FALSE	FALSE
7541	ENSG00000104381	GDAP1	8	q21.11	74321130	74488872	0.0739242	0.941071	0.975068	FALSE	FALSE
7542	ENSG00000162062	TEDC2	16	p13.3	2460080	2464963	0.073869	0.941115	0.975068	FALSE	FALSE
7543	ENSG00000105583	WDR83OS	19	p13.13	12668071	12669489	0.0736637	0.941278	0.975068	FALSE	FALSE
7544	ENSG00000108179	PPIF	10	q22.3	79347469	79355337	0.0735159	0.941396	0.975068	FALSE	FALSE
7545	ENSG00000134013	LOXL2	8	p21.3	23297189	23425328	0.0735043	0.941405	0.975068	FALSE	FALSE
7546	ENSG00000108448	TRIM16L	17	p11.2	18697998	18736118	0.0734908	0.941416	0.975068	FALSE	FALSE
7547	ENSG00000269113	TRABD2B	1	p33	47760528	47996895	0.073401	0.941487	0.975068	FALSE	FALSE
7548	ENSG00000170703	TTLL6	17	q21.32	48762235	48817214	0.0733316	0.941542	0.975068	FALSE	FALSE
7549	ENSG00000116406	EDEM3	1	q25.3	184690231	184754913	0.0731405	0.941694	0.975068	FALSE	FALSE
7550	ENSG00000030419	IKZF2	2	q34	212999691	213152427	0.07313	0.941703	0.975068	FALSE	FALSE
7551	ENSG00000187790	FANCM	14	q21.2	45135940	45200890	0.0725846	0.942137	0.975251	FALSE	FALSE
7552	ENSG00000142920	AZIN2	1	p35.1	33081104	33120530	0.0722437	0.942408	0.975358	FALSE	FALSE
7553	ENSG00000160439	RDH13	19	q13.42	55039108	55071291	0.0707723	0.943579	0.976066	FALSE	FALSE
7554	ENSG00000261611	AC010547.4	16	q22.2	71447600	71489311	0.0705837	0.943729	0.976158	FALSE	FALSE
7555	ENSG00000005436	GCFC2	2	p12	75652000	75710989	0.0696935	0.944438	0.976702	FALSE	FALSE
7556	ENSG00000179242	CDH4	20	q13.33	61252426	61940617	0.0695347	0.944564	0.97677	FALSE	FALSE
7557	ENSG00000141431	ASXL3	18	q12.1	33578233	33751192	0.0692191	0.944815	0.976904	FALSE	FALSE
7558	ENSG00000115947	ORC4	2	q23.1	147930397	148021604	0.0689218	0.945052	0.977003	FALSE	FALSE
7559	ENSG00000116133	DHCR24	1	p32.3	54849627	54887271	0.0688685	0.945094	0.977003	FALSE	FALSE
7560	ENSG00000111785	RIC8B	12	q23.3	106774595	106889316	0.0687685	0.945174	0.977023	FALSE	FALSE
7561	ENSG00000205869	KRTAP5-1	11	p15.5	1584342	1585283	0.0684189	0.945452	0.977122	FALSE	FALSE
7562	ENSG00000116786	PLEKHM2	1	p36.21	15684332	15734769	0.0680833	0.945719	0.977272	FALSE	FALSE
7563	ENSG00000114757	PEX5L	3	q26.33	179794958	180037053	0.0673743	0.946284	0.97754	FALSE	FALSE
7564	ENSG00000141161	UNC45B	17	q12	35147817	35189345	0.067215	0.946411	0.977581	FALSE	FALSE
7565	ENSG00000167604	NFKBID	19	q13.12	35887653	35902303	0.0662458	0.947182	0.977829	FALSE	FALSE
7566	ENSG00000142102	PGGHG	11	p15.5	289135	296107	0.0662438	0.947184	0.977829	FALSE	FALSE
7567	ENSG00000092295	TGM1	14	q12	24249114	24264432	0.0661221	0.947281	0.977829	FALSE	FALSE
7568	ENSG00000132661	NXT1	20	p11.21	23350736	23354777	0.0661038	0.947295	0.977829	FALSE	FALSE
7569	ENSG00000142541	RPL13A	19	q13.33	49487554	49492308	0.0653824	0.94787	0.977919	FALSE	FALSE
7570	ENSG00000136169	SETDB2	13	q14.2	49444374	49495003	0.0651101	0.948086	0.977979	FALSE	FALSE
7571	ENSG00000139190	VAMP1	12	p13.31	6462237	6470987	0.0650279	0.948152	0.977979	FALSE	FALSE
7572	ENSG00000182405	PGBD4	15	q14	34102073	34108684	0.0650231	0.948156	0.977979	FALSE	FALSE
7573	ENSG00000196104	SPOCK3	4	q32.3	166733384	167234796	0.0649266	0.948232	0.977979	FALSE	FALSE
7574	ENSG00000186207	LCE5A	1	q21.3	152510844	152512177	0.0648932	0.948259	0.977979	FALSE	FALSE
7575	ENSG00000188000	OR7D2	19	p13.2	9178979	9188817	0.0645937	0.948497	0.977979	FALSE	FALSE
7576	ENSG00000164654	MIOS	7	p21.3	7566872	7608929	0.0645282	0.94855	0.977979	FALSE	FALSE
7577	ENSG00000079950	STX7	6	q23.2	132445867	132513198	0.0644909	0.948579	0.977979	FALSE	FALSE
7578	ENSG00000129151	BBOX1	11	p14.2	27040725	27127809	0.0644318	0.948626	0.977979	FALSE	FALSE
7579	ENSG00000178188	SH2B1	16	p11.2	28846600	28874212	0.0643672	0.948678	0.977979	FALSE	FALSE
7580	ENSG00000167637	ZNF283	19	q13.31	43827292	43852017	0.064303	0.948729	0.977979	FALSE	FALSE
7581	ENSG00000132676	DAP3	1	q22	155687960	155739010	0.0642371	0.948781	0.977979	FALSE	FALSE
7582	ENSG00000162572	SCNN1D	1	p36.33	1280436	1292029	0.0637645	0.949158	0.978053	FALSE	FALSE
7583	ENSG00000237190	CDKN2AIPNL	5	q31.1	134402087	134411898	0.0636007	0.949288	0.978083	FALSE	FALSE
7584	ENSG00000139351	SYCP3	12	q23.2	101728648	101739472	0.063575	0.949309	0.978083	FALSE	FALSE
7585	ENSG00000101638	ST8SIA5	18	q21.1	46667821	46759257	0.0627793	0.949942	0.97861	FALSE	FALSE
7586	ENSG00000187535	IFT140	16	p13.3	1510427	1612110	0.0616837	0.950815	0.978954	FALSE	FALSE
7587	ENSG00000166224	SGPL1	10	q22.1	70815961	70881173	0.0615781	0.950899	0.978954	FALSE	FALSE
7588	ENSG00000005884	ITGA3	17	q21.33	50055968	50090481	0.0615575	0.950915	0.978954	FALSE	FALSE
7589	ENSG00000129055	ANAPC13	3	q22.2	134477706	134486716	0.0611703	0.951224	0.978954	FALSE	FALSE
7590	ENSG00000163171	CDC42EP3	2	p22.2	37641882	37738468	0.0611484	0.951241	0.978954	FALSE	FALSE
7591	ENSG00000066923	STAG3	7	q22.1	100177563	100221488	0.0611258	0.951259	0.978954	FALSE	FALSE
7592	ENSG00000044574	HSPA5	9	q33.3	125234853	125241330	0.060739	0.951567	0.978954	FALSE	FALSE
7593	ENSG00000148459	PDSS1	10	p12.1	26697659	26746798	0.0606983	0.9516	0.978954	FALSE	FALSE
7594	ENSG00000183741	CBX6	22	q13.1	38861450	38872314	0.060588	0.951687	0.978954	FALSE	FALSE
7595	ENSG00000089220	PEBP1	12	q24.23	118135858	118145584	0.0605739	0.951699	0.978954	FALSE	FALSE
7596	ENSG00000140105	WARS	14	q32.2	100333788	100376805	0.0605281	0.951735	0.978954	FALSE	FALSE
7597	ENSG00000186468	RPS23	5	q14.2	82273358	82278577	0.0601372	0.952046	0.979143	FALSE	FALSE
7598	ENSG00000124701	APOBEC2	6	p21.1	41053304	41064511	0.0600576	0.95211	0.979146	FALSE	FALSE
7599	ENSG00000092929	UNC13D	17	q25.1	75827225	75844717	0.0599291	0.952212	0.979188	FALSE	FALSE
7600	ENSG00000125841	NRSN2	20	p13	346782	359660	0.0597771	0.952333	0.97925	FALSE	FALSE
7601	ENSG00000133739	LRRCC1	8	q21.2	85107147	85146076	0.0594201	0.952617	0.979301	FALSE	FALSE
7602	ENSG00000121270	ABCC11	16	q12.1	48166910	48247568	0.0594011	0.952633	0.979301	FALSE	FALSE
7603	ENSG00000167703	SLC43A2	17	p13.3	1569267	1628886	0.0593603	0.952665	0.979301	FALSE	FALSE
7604	ENSG00000149646	CNBD2	20	q11.23	35954564	36030700	0.0587288	0.953168	0.979355	FALSE	FALSE
7605	ENSG00000113328	CCNG1	5	q34	163437569	163446151	0.0586008	0.95327	0.979383	FALSE	FALSE
7606	ENSG00000112365	ZBTB24	6	q21	109462594	109483237	0.0582765	0.953528	0.979537	FALSE	FALSE
7607	ENSG00000214688	C10orf105	10	q22.1	71711702	71737824	0.0581093	0.953662	0.979611	FALSE	FALSE
7608	ENSG00000153237	CCDC148	2	q24.1	158171081	158456753	0.0579733	0.95377	0.979655	FALSE	FALSE
7609	ENSG00000083828	ZNF586	19	q13.43	57769655	57819939	0.0578013	0.953907	0.979675	FALSE	FALSE
7610	ENSG00000075643	MOCOS	18	q12.2	36187519	36272157	0.0573621	0.954257	0.979846	FALSE	FALSE
7611	ENSG00000253506	NACA2	17	q23.2	61590426	61591202	0.0572829	0.95432	0.979848	FALSE	FALSE
7612	ENSG00000197121	PGAP1	2	q33.1	196833004	196927796	0.057088	0.954475	0.979907	FALSE	FALSE
7613	ENSG00000198597	ZNF536	19	q12	30228290	30713538	0.0570582	0.954499	0.979907	FALSE	FALSE
7614	ENSG00000064042	LIMCH1	4	p13	41359607	41700044	0.0568951	0.954629	0.979977	FALSE	FALSE
7615	ENSG00000162244	RPL29	3	p21.2	51993522	51995942	0.0562788	0.95512	0.980293	FALSE	FALSE
7616	ENSG00000103121	CMC2	16	q23.2	80966448	81020270	0.0559348	0.955394	0.980346	FALSE	FALSE
7617	ENSG00000139626	ITGB7	12	q13.13	53191318	53207307	0.0559076	0.955415	0.980346	FALSE	FALSE
7618	ENSG00000160714	UBE2Q1	1	q21.3	154548577	154559028	0.0555251	0.95572	0.980488	FALSE	FALSE
7619	ENSG00000125863	MKKS	20	p12.2	10401009	10434222	0.0555244	0.955721	0.980488	FALSE	FALSE
7620	ENSG00000205593	DENND6B	22	q13.33	50309030	50327060	0.0552923	0.955906	0.980535	FALSE	FALSE
7621	ENSG00000148488	ST8SIA6	10	p12.33	17318383	17454330	0.0550367	0.956109	0.980619	FALSE	FALSE
7622	ENSG00000130758	MAP3K10	19	q13.2	40191744	40215575	0.0547175	0.956363	0.980737	FALSE	FALSE
7623	ENSG00000187764	SEMA4D	9	q22.2	89360787	89498130	0.0546619	0.956408	0.980737	FALSE	FALSE
7624	ENSG00000171792	RHNO1	12	p13.33	2876258	2889523	0.0545133	0.956526	0.980795	FALSE	FALSE
7625	ENSG00000143811	PYCR2	1	q42.12	225919877	225924340	0.0536592	0.957207	0.981242	FALSE	FALSE
7626	ENSG00000113658	SMAD5	5	q31.1	136132845	136188747	0.0533212	0.957476	0.981456	FALSE	FALSE
7627	ENSG00000160310	PRMT2	21	q22.3	46635167	46665124	0.0525033	0.958128	0.981998	FALSE	FALSE
7628	ENSG00000139684	ESD	13	q14.2	46771256	46797232	0.0521325	0.958423	0.982176	FALSE	FALSE
7629	ENSG00000118160	SLC8A2	19	q13.32	47428017	47472168	0.0515532	0.958885	0.982326	FALSE	FALSE
7630	ENSG00000145388	METTL14	4	q26	118685368	118715433	0.0514632	0.958956	0.982326	FALSE	FALSE
7631	ENSG00000111245	MYL2	12	q24.11	110910819	110920722	0.0512568	0.959121	0.982326	FALSE	FALSE
7632	ENSG00000137960	GIPC2	1	p31.1	77979542	78138449	0.0511684	0.959191	0.982335	FALSE	FALSE
7633	ENSG00000173559	NABP1	2	q32.3	191678068	191696659	0.0509606	0.959357	0.982442	FALSE	FALSE
7634	ENSG00000171989	LDHAL6B	15	q22.2	59206823	59208515	0.0496757	0.960381	0.983185	FALSE	FALSE
7635	ENSG00000117419	ERI3	1	p34.1	44221070	44355260	0.0493631	0.96063	0.983185	FALSE	FALSE
7636	ENSG00000138780	GSTCD	4	q24	105708778	105847728	0.0493251	0.96066	0.983185	FALSE	FALSE
7637	ENSG00000154174	TOMM70	3	q12.2	100363431	100401398	0.0492892	0.960689	0.983185	FALSE	FALSE
7638	ENSG00000129810	SGO1	3	p24.3	20160593	20186292	0.0490652	0.960867	0.983228	FALSE	FALSE
7639	ENSG00000128218	VPREB3	22	q11.23	23752743	23754468	0.0487524	0.961117	0.983303	FALSE	FALSE
7640	ENSG00000115241	PPM1G	2	p23.3	27381194	27409687	0.0484151	0.961385	0.983515	FALSE	FALSE
7641	ENSG00000087510	TFAP2C	20	q13.31	56629302	56639283	0.0482571	0.961511	0.983562	FALSE	FALSE
7642	ENSG00000105339	DENND3	8	q24.3	141117278	141195808	0.0477337	0.961928	0.983673	FALSE	FALSE
7643	ENSG00000175322	ZNF519	18	p11.21	14057457	14132490	0.0473786	0.962211	0.983796	FALSE	FALSE
7644	ENSG00000127054	INTS11	1	p36.33	1311585	1324691	0.04728	0.96229	0.983813	FALSE	FALSE
7645	ENSG00000144597	EAF1	3	p25.1	15427355	15450635	0.047184	0.962367	0.983829	FALSE	FALSE
7646	ENSG00000126653	NSRP1	17	q11.2	30115521	30186475	0.0469426	0.962559	0.983837	FALSE	FALSE
7647	ENSG00000010310	GIPR	19	q13.32	45668244	45683724	0.0462496	0.963111	0.984263	FALSE	FALSE
7648	ENSG00000108395	TRIM37	17	q22	58982638	59106921	0.0461894	0.963159	0.984263	FALSE	FALSE
7649	ENSG00000125144	MT1G	16	q13	56666731	56668065	0.0457375	0.963519	0.984568	FALSE	FALSE
7650	ENSG00000007545	CRAMP1	16	p13.3	1612325	1677908	0.0448717	0.96421	0.984882	FALSE	FALSE
7651	ENSG00000130348	QRSL1	6	q21	106629578	106668417	0.0448043	0.964263	0.984882	FALSE	FALSE
7652	ENSG00000121318	TAS2R10	12	p13.2	10825317	10826358	0.0446359	0.964398	0.984882	FALSE	FALSE
7653	ENSG00000228570	NUTM2E	10	q22.3	79841358	79850878	0.0443518	0.964624	0.984944	FALSE	FALSE
7654	ENSG00000173546	CSPG4	15	q24.2	75674322	75712848	0.0436396	0.965192	0.98521	FALSE	FALSE
7655	ENSG00000117152	RGS4	1	q23.3	163068775	163076802	0.0430125	0.965692	0.985407	FALSE	FALSE
7656	ENSG00000077585	GPR137B	1	q42.3	236142505	236221865	0.0427866	0.965872	0.985512	FALSE	FALSE
7657	ENSG00000031691	CENPQ	6	p12.3	49463378	49493107	0.0426918	0.965947	0.985512	FALSE	FALSE
7658	ENSG00000114126	TFDP2	3	q23	141944428	142149544	0.0426523	0.965979	0.985512	FALSE	FALSE
7659	ENSG00000148541	FAM13C	10	q21.1	59246129	59363181	0.0425756	0.96604	0.985512	FALSE	FALSE
7660	ENSG00000178732	GP5	3	q29	194394821	194398354	0.0421576	0.966373	0.985789	FALSE	FALSE
7661	ENSG00000125304	TM9SF2	13	q32.3	99446311	99564006	0.041743	0.966704	0.986001	FALSE	FALSE
7662	ENSG00000112137	PHACTR1	6	p24.1	12716805	13290484	0.0414271	0.966955	0.986132	FALSE	FALSE
7663	ENSG00000145782	ATG12	5	q22.3	115828200	115841858	0.0411606	0.967168	0.986286	FALSE	FALSE
7664	ENSG00000135835	KIAA1614	1	q25.3	180913154	180951614	0.0405524	0.967653	0.986537	FALSE	FALSE
7665	ENSG00000203724	C1orf53	1	q31.3	197902647	197907367	0.0404663	0.967721	0.986537	FALSE	FALSE
7666	ENSG00000115486	GGCX	2	p11.2	85544723	85561547	0.0402106	0.967925	0.986636	FALSE	FALSE
7667	ENSG00000130775	THEMIS2	1	p35.3	27872543	27886685	0.0400427	0.968059	0.986636	FALSE	FALSE
7668	ENSG00000119185	ITGB1BP1	2	p25.1	9403475	9423547	0.0395916	0.968419	0.98682	FALSE	FALSE
7669	ENSG00000078269	SYNJ2	6	q25.3	157981887	158099176	0.0395777	0.96843	0.98682	FALSE	FALSE
7670	ENSG00000182197	EXT1	8	q24.11	117794490	118111853	0.0393846	0.968584	0.986915	FALSE	FALSE
7671	ENSG00000169427	KCNK9	8	q24.3	139600838	139704109	0.0385336	0.969262	0.987309	FALSE	FALSE
7672	ENSG00000166938	DIS3L	15	q22.31	66293217	66333898	0.0380929	0.969614	0.987525	FALSE	FALSE
7673	ENSG00000175857	GAPT	5	q11.2	58491435	58497090	0.037954	0.969724	0.987575	FALSE	FALSE
7674	ENSG00000197249	SERPINA1	14	q32.13	94376747	94390693	0.0377549	0.969883	0.9876	FALSE	FALSE
7675	ENSG00000198746	GPATCH3	1	p36.11	26890488	26900466	0.0376685	0.969952	0.9876	FALSE	FALSE
7676	ENSG00000135720	DYNC1LI2	16	q22.1	66720893	66751798	0.0375129	0.970076	0.9876	FALSE	FALSE
7677	ENSG00000261147	AC091167.2	15	q26.1	90249556	90272208	0.0375088	0.970079	0.9876	FALSE	FALSE
7678	ENSG00000243709	LEFTY1	1	q42.12	225886282	225911382	0.0370883	0.970415	0.987839	FALSE	FALSE
7679	ENSG00000130734	ATG4D	19	p13.2	10543895	10553418	0.0365581	0.970837	0.98794	FALSE	FALSE
7680	ENSG00000108960	MMD	17	q22	55392613	55421992	0.03654	0.970852	0.98794	FALSE	FALSE
7681	ENSG00000185924	RTN4RL1	17	p13.3	1934677	2025345	0.0365032	0.970881	0.98794	FALSE	FALSE
7682	ENSG00000141096	DPEP3	16	q22.1	67975663	67980829	0.0362371	0.971093	0.988028	FALSE	FALSE
7683	ENSG00000244414	CFHR1	1	q31.3	196819757	196832189	0.0358739	0.971383	0.988193	FALSE	FALSE
7684	ENSG00000163655	GMPS	3	q25.31	155870536	155944026	0.0354282	0.971738	0.988364	FALSE	FALSE
7685	ENSG00000114626	ABTB1	3	q21.3	127672935	127680920	0.0352352	0.971892	0.988364	FALSE	FALSE
7686	ENSG00000157999	ANKRD61	7	p22.1	6031376	6036386	0.0352057	0.971916	0.988364	FALSE	FALSE
7687	ENSG00000267173	AC245748.1	19	q13.31	44329695	44401608	0.0347455	0.972283	0.988549	FALSE	FALSE
7688	ENSG00000170759	KIF5B	10	p11.22	32009010	32056431	0.03328	0.973451	0.989386	FALSE	FALSE
7689	ENSG00000123360	PDE1B	12	q13.2	54549350	54579239	0.0330896	0.973603	0.989386	FALSE	FALSE
7690	ENSG00000213988	ZNF90	19	p12	20077994	20127076	0.0330894	0.973603	0.989386	FALSE	FALSE
7691	ENSG00000185482	STAC3	12	q13.3	57243453	57251193	0.0326116	0.973984	0.989386	FALSE	FALSE
7692	ENSG00000131152	AC010531.1	16	q24.2	87302876	87334273	0.0325062	0.974068	0.989386	FALSE	FALSE
7693	ENSG00000181585	TMIE	3	p21.31	46694528	46710886	0.0323884	0.974162	0.989386	FALSE	FALSE
7694	ENSG00000151779	NBAS	2	p24.3	15166909	15561330	0.0321973	0.974315	0.989386	FALSE	FALSE
7695	ENSG00000182093	WRB	21	q22.2	39377698	39428528	0.0321926	0.974318	0.989386	FALSE	FALSE
7696	ENSG00000271698	AC233992.2	8	q24.3	144353228	144355609	0.0320889	0.974401	0.989386	FALSE	FALSE
7697	ENSG00000141052	MYOCD	17	p12	12665890	12768949	0.0311626	0.97514	0.989546	FALSE	FALSE
7698	ENSG00000021826	CPS1	2	q34	210477682	210679107	0.0307597	0.975461	0.989648	FALSE	FALSE
7699	ENSG00000188176	SMTNL2	17	p13.2	4583999	4608319	0.0303018	0.975826	0.989894	FALSE	FALSE
7700	ENSG00000166855	CLPX	15	q22.31	65148219	65185342	0.0302088	0.975901	0.989906	FALSE	FALSE
7701	ENSG00000197816	CCDC180	9	q22.33	97307304	97378524	0.0301155	0.975975	0.989919	FALSE	FALSE
7702	ENSG00000130338	TULP4	6	q25.3	158232236	158511828	0.0296425	0.976352	0.99017	FALSE	FALSE
7703	ENSG00000253598	SLC10A5	8	q21.13	81693607	81696174	0.029536	0.976437	0.99017	FALSE	FALSE
7704	ENSG00000053747	LAMA3	18	q11.2	23689443	23956222	0.0289963	0.976868	0.990262	FALSE	FALSE
7705	ENSG00000262246	CORO7	16	p13.3	4354542	4425705	0.028663	0.977133	0.990405	FALSE	FALSE
7706	ENSG00000167311	ART5	11	p15.4	3638503	3642316	0.0285504	0.977223	0.990428	FALSE	FALSE
7707	ENSG00000167771	RCOR2	11	q13.1	63911221	63916844	0.0282728	0.977445	0.990487	FALSE	FALSE
7708	ENSG00000120860	WASHC3	12	q23.2	102012927	102062149	0.027905	0.977738	0.990487	FALSE	FALSE
7709	ENSG00000108176	DNAJC12	10	q21.3	67796665	67838166	0.0278506	0.977781	0.990487	FALSE	FALSE
7710	ENSG00000180817	PPA1	10	q22.1	70202830	70233911	0.0278266	0.9778	0.990487	FALSE	FALSE
7711	ENSG00000115970	THADA	2	p21	43230836	43596046	0.0277552	0.977857	0.990487	FALSE	FALSE
7712	ENSG00000107566	ERLIN1	10	q24.31	100150094	100188334	0.0277232	0.977883	0.990487	FALSE	FALSE
7713	ENSG00000152582	SPEF2	5	p13.2	35617844	35814611	0.0276505	0.977941	0.990487	FALSE	FALSE
7714	ENSG00000214456	PLIN5	19	p13.3	4522531	4535224	0.0272021	0.978299	0.990535	FALSE	FALSE
7715	ENSG00000151376	ME3	11	q14.2	86441108	86672636	0.0271863	0.978311	0.990535	FALSE	FALSE
7716	ENSG00000091128	LAMB4	7	q31.1	108023548	108130356	0.0268103	0.978611	0.990669	FALSE	FALSE
7717	ENSG00000180008	SOCS4	14	q22.3	55027230	55049488	0.0263815	0.978953	0.990842	FALSE	FALSE
7718	ENSG00000188038	NRN1L	16	q22.1	67884805	67888855	0.0261463	0.979141	0.990875	FALSE	FALSE
7719	ENSG00000023909	GCLM	1	p22.1	93885205	93909456	0.0259284	0.979314	0.990988	FALSE	FALSE
7720	ENSG00000269964	MEI4	6	q14.1	77650274	77927028	0.0256222	0.979559	0.991145	FALSE	FALSE
7721	ENSG00000179397	CATSPERE	1	q44	244454377	244641177	0.024923	0.980116	0.991288	FALSE	FALSE
7722	ENSG00000164284	GRPEL2	5	q32	149345430	149354583	0.0247782	0.980232	0.991288	FALSE	FALSE
7723	ENSG00000132153	DHX30	3	p21.31	47802909	47850195	0.0242674	0.980639	0.991319	FALSE	FALSE
7724	ENSG00000179673	RPRML	17	q21.32	46978156	46979248	0.0229936	0.981655	0.991732	FALSE	FALSE
7725	ENSG00000053918	KCNQ1	11	p15.5	2444684	2849110	0.0229924	0.981656	0.991732	FALSE	FALSE
7726	ENSG00000091137	SLC26A4	7	q22.3	107660635	107717809	0.0227813	0.981825	0.991777	FALSE	FALSE
7727	ENSG00000121297	TSHZ3	19	q12	31274945	31349547	0.0221667	0.982315	0.992085	FALSE	FALSE
7728	ENSG00000162894	FCMR	1	q32.1	206904386	206923247	0.0214559	0.982882	0.992565	FALSE	FALSE
7729	ENSG00000122705	CLTA	9	p13.3	36190856	36304781	0.0214155	0.982914	0.992565	FALSE	FALSE
7730	ENSG00000164509	IL31RA	5	q11.2	55851379	55922853	0.0213185	0.982992	0.992581	FALSE	FALSE
7731	ENSG00000182742	HOXB4	17	q21.32	48575513	48580111	0.0208824	0.983339	0.992747	FALSE	FALSE
7732	ENSG00000138668	HNRNPD	4	q21.22	82352498	82374503	0.0208205	0.983389	0.992747	FALSE	FALSE
7733	ENSG00000105497	ZNF175	19	q13.41	51571298	51592508	0.0207369	0.983456	0.992747	FALSE	FALSE
7734	ENSG00000053108	FSTL4	5	q31.1	133196455	133612564	0.0200463	0.984006	0.992858	FALSE	FALSE
7735	ENSG00000186777	ZNF732	4	p16.3	270675	305321	0.020043	0.984009	0.992858	FALSE	FALSE
7736	ENSG00000184792	OSBP2	22	q12.2	30693782	30907824	0.0198738	0.984144	0.992932	FALSE	FALSE
7737	ENSG00000115488	NEU2	2	q37.1	233032672	233035057	0.0195239	0.984423	0.993091	FALSE	FALSE
7738	ENSG00000125445	MRPS7	17	q25.1	75261674	75266373	0.0191385	0.984731	0.993273	FALSE	FALSE
7739	ENSG00000172638	EFEMP2	11	q13.1	65866441	65873592	0.0189922	0.984847	0.993273	FALSE	FALSE
7740	ENSG00000113810	SMC4	3	q25.33	160399274	160434962	0.0189847	0.984853	0.993273	FALSE	FALSE
7741	ENSG00000162618	ADGRL4	1	p31.1	78889764	79006718	0.0188559	0.984956	0.993314	FALSE	FALSE
7742	ENSG00000092964	DPYSL2	8	p21.2	26514022	26658178	0.0182611	0.985431	0.993493	FALSE	FALSE
7743	ENSG00000167011	NAT16	7	q22.1	101170493	101180276	0.0180794	0.985575	0.993493	FALSE	FALSE
7744	ENSG00000104529	EEF1D	8	q24.3	143579697	143599541	0.0179628	0.985669	0.993493	FALSE	FALSE
7745	ENSG00000076043	REXO2	11	q23.2	114439386	114450279	0.0178589	0.985751	0.993493	FALSE	FALSE
7746	ENSG00000168878	SFTPB	2	p11.2	85657314	85668741	0.0177866	0.985809	0.993493	FALSE	FALSE
7747	ENSG00000163464	CXCR1	2	q35	218162845	218166995	0.0174663	0.986065	0.993523	FALSE	FALSE
7748	ENSG00000168938	PPIC	5	q23.2	123023250	123036741	0.0172468	0.98624	0.993609	FALSE	FALSE
7749	ENSG00000186281	GPAT2	2	q11.2	96021946	96039451	0.0164716	0.986858	0.99392	FALSE	FALSE
7750	ENSG00000170185	USP38	4	q31.21	143184917	143223830	0.0156277	0.987531	0.994224	FALSE	FALSE
7751	ENSG00000214842	RAD51AP2	2	p24.2	17510584	17518439	0.0154189	0.987698	0.994268	FALSE	FALSE
7752	ENSG00000181090	EHMT1	9	q34.3	137618963	137870016	0.0153975	0.987715	0.994268	FALSE	FALSE
7753	ENSG00000164039	BDH2	4	q24	103079435	103099883	0.0148226	0.988174	0.994496	FALSE	FALSE
7754	ENSG00000183828	NUDT14	14	q32.33	105172938	105181323	0.0142	0.98867	0.994871	FALSE	FALSE
7755	ENSG00000136859	ANGPTL2	9	q33.3	127087332	127122883	0.0140457	0.988794	0.994933	FALSE	FALSE
7756	ENSG00000099956	SMARCB1	22	q11.23	23786931	23838008	0.0137004	0.989069	0.995148	FALSE	FALSE
7757	ENSG00000254636	ARMS2	10	q26.13	122454653	122457352	0.0133081	0.989382	0.995338	FALSE	FALSE
7758	ENSG00000197461	PDGFA	7	p22.3	497258	520296	0.0130533	0.989585	0.995417	FALSE	FALSE
7759	ENSG00000149292	TTC12	11	q23.2	113314529	113383544	0.0128858	0.989719	0.995446	FALSE	FALSE
7760	ENSG00000130255	RPL36	19	p13.3	5674947	5691876	0.0128621	0.989738	0.995446	FALSE	FALSE
7761	ENSG00000141385	AFG3L2	18	p11.21	12328944	12377314	0.0122398	0.990234	0.995529	FALSE	FALSE
7762	ENSG00000198225	FKBP1C	6	q12	63211446	63213024	0.0120472	0.990388	1.0098	FALSE	FALSE
7763	ENSG00000136856	SLC2A8	9	q33.3	127397138	127408424	0.0117021	0.990663	0.995815	FALSE	FALSE
7764	ENSG00000120327	PCDHB14	5	q31.3	141222932	141227759	0.0112534	0.991021	0.996067	FALSE	FALSE
7765	ENSG00000180953	ST20	15	q25.1	79898840	79923702	0.0112322	0.991038	0.996067	FALSE	FALSE
7766	ENSG00000273294	C1QTNF3-AMACR	5	p13.2	33987174	34124528	0.0101861	0.991873	1.00844	FALSE	FALSE
7767	ENSG00000196081	ZNF724	19	p12	23221599	23250390	0.0101788	0.991879	0.9966	FALSE	FALSE
7768	ENSG00000010292	NCAPD2	12	p13.31	6493356	6531955	0.00993554	0.992073	0.996731	FALSE	FALSE
7769	ENSG00000166428	PLD4	14	q32.33	104924713	104937790	0.00961698	0.992327	0.996863	FALSE	FALSE
7770	ENSG00000165689	ENTR1	9	q34.3	136401922	136410609	0.0094405	0.992468	0.996942	FALSE	FALSE
7771	ENSG00000137842	TMEM62	15	q15.2	43123279	43185146	0.00910999	0.992731	0.996978	FALSE	FALSE
7772	ENSG00000123500	COL10A1	6	q22.1	116118923	116158747	0.00784097	0.993744	1.00663	FALSE	FALSE
7773	ENSG00000138031	ADCY3	2	p23.3	24819169	24919839	0.00733035	0.994151	1.00641	FALSE	FALSE
7774	ENSG00000139644	TMBIM6	12	q13.12	49707725	49764934	0.00707804	0.994353	1.00627	FALSE	FALSE
7775	ENSG00000021355	SERPINB1	6	p25.2	2832332	2842006	0.00635815	0.994927	0.998662	FALSE	FALSE
7776	ENSG00000172466	ZNF24	18	q12.2	35332212	35345482	0.00619454	0.995057	0.998668	FALSE	FALSE
7777	ENSG00000126247	CAPNS1	19	q13.12	36139575	36150353	0.00610121	0.995132	0.99868	FALSE	FALSE
7778	ENSG00000161203	AP2M1	3	q27.1	184174689	184184091	0.00590854	0.995286	0.998772	FALSE	FALSE
7779	ENSG00000125869	LAMP5	20	p12.2	9514358	9530524	0.00580319	0.99537	1.00551	FALSE	FALSE
7780	ENSG00000171448	ZBTB26	9	q33.2	122915566	122931500	0.00561673	0.995519	0.99888	FALSE	FALSE
7781	ENSG00000170419	VSTM2A	7	p11.2	54542325	54571080	0.00528288	0.995785	1.00515	FALSE	FALSE
7782	ENSG00000120658	ENOX1	13	q14.11	43213518	43786908	0.00504695	0.995973	1.00509	FALSE	FALSE
7783	ENSG00000171224	FAM241B	10	q22.1	69630251	69633599	0.00470192	0.996248	0.99955	FALSE	FALSE
7784	ENSG00000145741	BTF3	5	q13.2	73498408	73505635	0.00434932	0.99653	0.99977	FALSE	FALSE
7785	ENSG00000166265	CYYR1	21	q21.3	26466209	26573284	0.00425512	0.996605	0.999783	FALSE	FALSE
7786	ENSG00000149218	ENDOD1	11	q21	95089810	95132645	0.0040459	0.996772	0.999825	FALSE	FALSE
7787	ENSG00000173575	CHD2	15	q26.1	92900189	93028005	0.0032452	0.997411	1.0039	FALSE	FALSE
7788	ENSG00000039123	MTREX	5	q11.2	55307760	55425581	0.00290902	0.997679	1.0037	FALSE	FALSE
7789	ENSG00000070540	WIPI1	17	q24.2	68420948	68457513	0.00287122	0.997709	1.0037	FALSE	FALSE
7790	ENSG00000100926	TM9SF1	14	q12	24189143	24195687	0.00286579	0.997713	1.00052	FALSE	FALSE
7791	ENSG00000101746	NOL4	18	q12.1	33851100	34224952	0.00262872	0.997903	1.00366	FALSE	FALSE
7792	ENSG00000221886	ZBED8	5	q33.3	160393148	160400097	0.00211796	0.99831	1.00338	FALSE	FALSE
7793	ENSG00000071537	SEL1L	14	q31.1	81471549	81533861	0.00204318	0.99837	1.00099	FALSE	FALSE
7794	ENSG00000186766	FOXI2	10	q26.2	127737235	127741186	0.00202936	0.998381	1.00337	FALSE	FALSE
7795	ENSG00000170608	FOXA3	19	q13.32	45863989	45873797	0.00176664	0.99859	1.00115	FALSE	FALSE
7796	ENSG00000186283	TOR3A	1	q25.2	179081377	179098023	0.00169793	0.998645	1.00317	FALSE	FALSE
7797	ENSG00000173692	PSMD1	2	q37.1	231056864	231172827	0.00148317	0.998817	1.00128	FALSE	FALSE
7798	ENSG00000150093	ITGB1	10	p11.22	32900319	33005792	0.00144517	0.998847	1.00128	FALSE	FALSE
7799	ENSG00000159251	ACTC1	15	q14	34788095	34795726	0.00121915	0.999027	1.00285	FALSE	FALSE
7800	ENSG00000143452	HORMAD1	1	q21.3	150698060	150720888	0.00100768	0.999196	1.00144	FALSE	FALSE
7801	ENSG00000119537	KDSR	18	q21.33	63327726	63367510	0.00082086	0.999345	1.00153	FALSE	FALSE
7802	ENSG00000188641	DPYD	1	p21.3	97077743	97995000	0.000500799	0.9996	1.00168	FALSE	FALSE
7803	ENSG00000108848	LUC7L3	17	q21.33	50719544	50756213	0.000473561	0.999622	1.00168	FALSE	FALSE
7804	ENSG00000215440	NPEPL1	20	q13.32	58689131	58719238	0.000307467	0.999755	1.00218	FALSE	FALSE
7805	ENSG00000198189	HSD17B11	4	q22.1	87336610	87391386	0.000162048	0.999871	1.00213	FALSE	FALSE
7806	ENSG00000013392	RWDD2A	6	q14.1	83193379	83198932	-0.00115043	0.999082	1.00139	FALSE	FALSE
7807	ENSG00000166192	SENP8	15	q23	72114258	72143688	-0.00129814	0.998964	1.00134	FALSE	FALSE
7808	ENSG00000270106	TSNAX-DISC1	1	q42.2	231528653	231819244	-0.00221375	0.998234	1.00092	FALSE	FALSE
7809	ENSG00000226124	FTCDNL1	2	q33.1	199760544	199851173	-0.00258215	0.99794	1.00366	FALSE	FALSE
7810	ENSG00000132604	TERF2	16	q22.1	69355561	69408571	-0.0027024	0.997844	1.00366	FALSE	FALSE
7811	ENSG00000139697	SBNO1	12	q24.31	123289109	123364843	-0.00278225	0.99778	1.00052	FALSE	FALSE
7812	ENSG00000183496	MEX3B	15	q25.2	82041778	82046141	-0.0031631	0.997476	1.00034	FALSE	FALSE
7813	ENSG00000164294	GPX8	5	q11.2	55160118	55167071	-0.00353224	0.997182	1.00407	FALSE	FALSE
7814	ENSG00000174348	PODN	1	p32.3	53062052	53085502	-0.00367266	0.99707	1.00412	FALSE	FALSE
7815	ENSG00000131165	CHMP1A	16	q24.3	89644431	89657845	-0.00368967	0.997056	0.999985	FALSE	FALSE
7816	ENSG00000116209	TMEM59	1	p32.3	54026681	54053504	-0.00396801	0.996834	0.999825	FALSE	FALSE
7817	ENSG00000137573	SULF1	8	q13.2	69466624	69660915	-0.00402704	0.996787	1.00434	FALSE	FALSE
7818	ENSG00000099256	PRTFDC1	10	p12.1	24848607	24952604	-0.00405481	0.996765	0.999825	FALSE	FALSE
7819	ENSG00000156466	GDF6	8	q22.1	96142330	96160792	-0.00516676	0.995878	1.00512	FALSE	FALSE
7820	ENSG00000101473	ACOT8	20	q13.12	45841721	45857406	-0.00563679	0.995503	0.99888	FALSE	FALSE
7821	ENSG00000115221	ITGB6	2	q24.2	160099666	160200313	-0.00622471	0.995033	0.998668	FALSE	FALSE
7822	ENSG00000104671	DCTN6	8	p12	30156297	30183640	-0.00653408	0.994787	0.998583	FALSE	FALSE
7823	ENSG00000159200	RCAN1	21	q22.12	34513142	34615142	-0.00659936	0.994735	1.00608	FALSE	FALSE
7824	ENSG00000182132	KCNIP1	5	q35.1	170353487	170736632	-0.00668228	0.994668	0.998527	FALSE	FALSE
7825	ENSG00000101444	AHCY	20	q11.22	34280268	34311802	-0.00685456	0.994531	1.00622	FALSE	FALSE
7826	ENSG00000141837	CACNA1A	19	p13.13	13206442	13633025	-0.00702741	0.994393	0.998313	FALSE	FALSE
7827	ENSG00000163810	TGM4	3	p21.31	44874608	44914990	-0.00705744	0.994369	1.00627	FALSE	FALSE
7828	ENSG00000078725	BRINP1	9	q33.1	119153458	119369467	-0.00756144	0.993967	1.00653	FALSE	FALSE
7829	ENSG00000189129	PLAC9	10	q22.3	80131682	80145359	-0.00775682	0.993811	0.997791	FALSE	FALSE
7830	ENSG00000187260	WDR86	7	q36.1	151375909	151410727	-0.00777914	0.993793	1.00663	FALSE	FALSE
7831	ENSG00000136732	GYPC	2	q14.3	126655933	126696670	-0.00809721	0.993539	0.997581	FALSE	FALSE
7832	ENSG00000159063	ALG8	11	q14.1	78100936	78139660	-0.00845345	0.993255	0.997358	FALSE	FALSE
7833	ENSG00000010803	SCMH1	1	p34.2	41027200	41242154	-0.00899127	0.992826	0.99699	FALSE	FALSE
7834	ENSG00000139200	PIANP	12	p13.31	6693792	6700800	-0.00908306	0.992753	0.996978	FALSE	FALSE
7835	ENSG00000203785	SPRR2E	1	q21.3	153093135	153106184	-0.00919873	0.992661	0.996978	FALSE	FALSE
7836	ENSG00000153130	SCOC	4	q31.1	140257286	140385726	-0.00924332	0.992625	0.996978	FALSE	FALSE
7837	ENSG00000104299	INTS9	8	p21.1	28767661	28890242	-0.009859	0.992134	0.996731	FALSE	FALSE
7838	ENSG00000166123	GPT2	16	q11.2	46884378	46931297	-0.0102728	0.991804	0.996587	FALSE	FALSE
7839	ENSG00000137770	CTDSPL2	15	q15.3	44427234	44529038	-0.010524	0.991603	0.996448	FALSE	FALSE
7840	ENSG00000154889	MPPE1	18	p11.21	11882622	11909223	-0.0106226	0.991525	0.996431	FALSE	FALSE
7841	ENSG00000005175	RPAP3	12	q13.11	47661249	47706061	-0.0110854	0.991155	0.996122	FALSE	FALSE
7842	ENSG00000272772	AC104109.3	5	q31.1	134167170	134226071	-0.0114995	0.990825	1.00943	FALSE	FALSE
7843	ENSG00000132274	TRIM22	11	p15.4	5689689	5737089	-0.0117882	0.990595	0.995808	FALSE	FALSE
7844	ENSG00000254469	AP002495.1	11	q13.4	71865509	71928654	-0.0122139	0.990255	0.995529	FALSE	FALSE
7845	ENSG00000162188	GNG3	11	q12.3	62707658	62709201	-0.0122724	0.990208	0.995529	FALSE	FALSE
7846	ENSG00000136932	TRMO	9	q22.33	97904489	97922570	-0.0123112	0.990177	0.995529	FALSE	FALSE
7847	ENSG00000058056	USP13	3	q26.33	179652755	179789401	-0.0123619	0.990137	0.995529	FALSE	FALSE
7848	ENSG00000164743	C8orf48	8	p22	13566843	13568287	-0.012515	0.990015	0.995529	FALSE	FALSE
7849	ENSG00000131446	MGAT1	5	q35.3	180784782	180815652	-0.0127782	0.989805	0.995451	FALSE	FALSE
7850	ENSG00000111731	C2CD5	12	p12.1	22448583	22544546	-0.0131464	0.989511	0.995405	FALSE	FALSE
7851	ENSG00000111886	GABRR2	6	q15	89257208	89315299	-0.0133585	0.989342	0.995338	FALSE	FALSE
7852	ENSG00000183785	TUBA8	22	q11.21	18110331	18146554	-0.0133962	0.989312	1.01081	FALSE	FALSE
7853	ENSG00000126524	SBDS	7	q11.21	66987677	66995601	-0.0147371	0.988242	0.994503	FALSE	FALSE
7854	ENSG00000186834	HEXIM1	17	q21.31	45148502	45152101	-0.0149335	0.988085	0.99447	FALSE	FALSE
7855	ENSG00000084774	CAD	2	p23.3	27217390	27243943	-0.0151892	0.987881	0.994327	FALSE	FALSE
7856	ENSG00000257355	AC008770.1	19	p13.2	12017888	12052967	-0.0153405	0.987761	0.994268	FALSE	FALSE
7857	ENSG00000196378	ZNF34	8	q24.3	144773114	144787345	-0.0157824	0.987408	0.994162	FALSE	FALSE
7858	ENSG00000167094	TTC16	9	q34.11	127716066	127731600	-0.0158634	0.987343	0.994159	FALSE	FALSE
7859	ENSG00000171316	CHD7	8	q12.2	60678778	60868028	-0.0158974	0.987316	0.994159	FALSE	FALSE
7860	ENSG00000091490	SEL1L3	4	p15.2	25747427	25863760	-0.0160258	0.987214	0.994154	FALSE	FALSE
7861	ENSG00000140450	ARRDC4	15	q26.2	97960698	97973838	-0.0163945	0.98692	0.99392	FALSE	FALSE
7862	ENSG00000185869	ZNF829	19	q13.12	36888124	36916291	-0.0164288	0.986892	0.99392	FALSE	FALSE
7863	ENSG00000135362	PRR5L	11	p13	36296288	36465204	-0.0164754	0.986855	0.99392	FALSE	FALSE
7864	ENSG00000169762	TAPT1	4	p15.32	16160505	16227410	-0.0165387	0.986805	0.99392	FALSE	FALSE
7865	ENSG00000196811	CHRNG	2	q37.1	232539727	232546403	-0.0165768	0.986774	0.99392	FALSE	FALSE
7866	ENSG00000183735	TBK1	12	q14.2	64451880	64502108	-0.0174325	0.986092	0.993523	FALSE	FALSE
7867	ENSG00000146242	TPBG	6	q14.1	82363206	82370828	-0.0175714	0.985981	0.993523	FALSE	FALSE
7868	ENSG00000165566	AMER2	13	q12.13	25161684	25172288	-0.0176821	0.985892	0.993509	FALSE	FALSE
7869	ENSG00000187905	LRRC74B	22	q11.21	21045960	21064168	-0.0177802	0.985814	0.993493	FALSE	FALSE
7870	ENSG00000172818	OVOL1	11	q13.1	65787022	65797219	-0.0177857	0.98581	0.993493	FALSE	FALSE
7871	ENSG00000186314	PRELID2	5	q32	145471799	145835369	-0.0178867	0.985729	0.993493	FALSE	FALSE
7872	ENSG00000122026	RPL21	13	q12.2	27251309	27256691	-0.0183443	0.985364	0.993493	FALSE	FALSE
7873	ENSG00000196693	ZNF33B	10	q11.21	42574185	42638568	-0.0184316	0.985295	0.993493	FALSE	FALSE
7874	ENSG00000076344	RGS11	16	p13.3	268301	275980	-0.0187686	0.985026	0.993322	FALSE	FALSE
7875	ENSG00000186198	SLC51B	15	q22.31	65045370	65053396	-0.0191093	0.984754	1.01531	FALSE	FALSE
7876	ENSG00000198870	STKLD1	9	q34.2	133376367	133406096	-0.0193439	0.984567	0.993171	FALSE	FALSE
7877	ENSG00000138166	DUSP5	10	q25.2	110497838	110511544	-0.0195211	0.984425	0.993091	FALSE	FALSE
7878	ENSG00000135315	CEP162	6	q14.3	84124241	84227635	-0.0200835	0.983977	0.992858	FALSE	FALSE
7879	ENSG00000135778	NTPCR	1	q42.2	232950605	232983882	-0.0201023	0.983962	0.992858	FALSE	FALSE
7880	ENSG00000273167	AL359736.1	13	q12.12	23979700	24321031	-0.0202649	0.983832	0.992858	FALSE	FALSE
7881	ENSG00000151422	FER	5	q21.3	108747822	109196841	-0.0204294	0.983701	0.992858	FALSE	FALSE
7882	ENSG00000213390	ARHGAP19	10	q24.1	97222173	97292673	-0.0205866	0.983575	0.992795	FALSE	FALSE
7883	ENSG00000183155	RABIF	1	q32.1	202878957	202889135	-0.0206698	0.983509	1.01649	FALSE	FALSE
7884	ENSG00000155367	PPM1J	1	p13.2	112709994	112715477	-0.020724	0.983466	0.992747	FALSE	FALSE
7885	ENSG00000156232	WHAMM	15	q25.2	82809628	82836108	-0.0212363	0.983057	0.992585	FALSE	FALSE
7886	ENSG00000102910	LONP2	16	q12.1	48244296	48363122	-0.0222511	0.982248	0.992079	FALSE	FALSE
7887	ENSG00000171649	ZIK1	19	q13.43	57578456	57593777	-0.02267	0.981914	0.991804	FALSE	FALSE
7888	ENSG00000099949	LZTR1	22	q11.21	20982013	20999038	-0.0228603	0.981762	0.991776	FALSE	FALSE
7889	ENSG00000008294	SPAG9	17	q21.33	50962174	51120865	-0.0231244	0.981551	0.991732	FALSE	FALSE
7890	ENSG00000214097	SMCO1	3	q29	196506877	196515366	-0.0231599	0.981523	0.991732	FALSE	FALSE
7891	ENSG00000198039	ZNF273	7	q11.21	64870172	64930966	-0.0233651	0.981359	0.991681	FALSE	FALSE
7892	ENSG00000198723	TEX45	19	p13.2	7492976	7508450	-0.0233795	0.981348	0.991681	FALSE	FALSE
7893	ENSG00000163029	SMC6	2	p24.2	17663812	17800242	-0.0235471	0.981214	0.99166	FALSE	FALSE
7894	ENSG00000159167	STC1	8	p21.2	23841915	23854807	-0.0237023	0.98109	0.991597	FALSE	FALSE
7895	ENSG00000139597	N4BP2L1	13	q13.1	32400723	32428311	-0.0237223	0.981074	0.991597	FALSE	FALSE
7896	ENSG00000184716	SERINC4	15	q15.3	43794162	43800221	-0.0242015	0.980692	0.991319	FALSE	FALSE
7897	ENSG00000109193	SULT1E1	4	q13.3	69841212	69860152	-0.0243228	0.980595	0.991319	FALSE	FALSE
7898	ENSG00000019991	HGF	7	q21.11	81699008	81770438	-0.0244116	0.980524	0.991319	FALSE	FALSE
7899	ENSG00000143786	CNIH3	1	q42.12	224434660	224740549	-0.0244494	0.980494	0.991319	FALSE	FALSE
7900	ENSG00000163864	NMNAT3	3	q23	139560180	139678017	-0.0246279	0.980352	0.991288	FALSE	FALSE
7901	ENSG00000140798	ABCC12	16	q12.1	48081006	48156018	-0.0246754	0.980314	0.991288	FALSE	FALSE
7902	ENSG00000164764	SBSPON	8	q21.11	73064540	73124088	-0.0246806	0.98031	0.991288	FALSE	FALSE
7903	ENSG00000041988	THAP3	1	p36.31	6624866	6635586	-0.024696	0.980297	0.991288	FALSE	FALSE
7904	ENSG00000114739	ACVR2B	3	p22.2	38453851	38493142	-0.0247942	0.980219	0.991288	FALSE	FALSE
7905	ENSG00000012822	CALCOCO1	12	q13.13	53708517	53727745	-0.0250953	0.979979	0.991288	FALSE	FALSE
7906	ENSG00000158715	SLC45A3	1	q32.1	205657851	205680459	-0.0253632	0.979765	0.991195	FALSE	FALSE
7907	ENSG00000122852	SFTPA1	10	q22.3	79610939	79615455	-0.0253814	0.979751	0.991195	FALSE	FALSE
7908	ENSG00000103056	SMPD3	16	q22.1	68358325	68448688	-0.0255794	0.979593	0.991145	FALSE	FALSE
7909	ENSG00000169836	TACR3	4	q24	103586031	103719816	-0.0261488	0.979139	0.990875	FALSE	FALSE
7910	ENSG00000125149	C16orf70	16	q22.1	67109958	67148539	-0.0263415	0.978985	0.990842	FALSE	FALSE
7911	ENSG00000132953	XPO4	13	q12.11	20777329	20903048	-0.0265326	0.978833	0.990813	FALSE	FALSE
7912	ENSG00000165521	EML5	14	q31.3	88612431	88792752	-0.0267891	0.978628	0.990669	FALSE	FALSE
7913	ENSG00000120322	PCDHB8	5	q31.3	141177790	141180529	-0.0269104	0.978531	0.990669	FALSE	FALSE
7914	ENSG00000170264	FAM161A	2	p15	61824854	61854143	-0.0272016	0.978299	0.990535	FALSE	FALSE
7915	ENSG00000267140	AC007998.2	18	q12.2	35443871	35497940	-0.0274782	0.978078	0.990487	FALSE	FALSE
7916	ENSG00000164466	SFXN1	5	q35.2	175477062	175529742	-0.02749	0.978069	0.990487	FALSE	FALSE
7917	ENSG00000143322	ABL2	1	q25.2	179099327	179229684	-0.027569	0.978006	0.990487	FALSE	FALSE
7918	ENSG00000198951	NAGA	22	q13.2	42058354	42070842	-0.0276728	0.977923	0.990487	FALSE	FALSE
7919	ENSG00000101310	SEC23B	20	p11.23	18507482	18561415	-0.0281663	0.97753	0.990487	FALSE	FALSE
7920	ENSG00000142867	BCL10	1	p22.3	85265776	85276904	-0.0284804	0.977279	0.990428	FALSE	FALSE
7921	ENSG00000104093	DMXL2	15	q21.2	51447711	51622833	-0.0286863	0.977115	0.990405	FALSE	FALSE
7922	ENSG00000205085	FAM71F2	7	q32.1	128672288	128687872	-0.0289957	0.976868	0.990262	FALSE	FALSE
7923	ENSG00000125885	MCM8	20	p12.3	5950652	5998977	-0.0290327	0.976839	0.990262	FALSE	FALSE
7924	ENSG00000087338	GMCL1	2	p13.3	69829642	69881396	-0.0292469	0.976668	0.990246	FALSE	FALSE
7925	ENSG00000163069	SGCB	4	q12	52020706	52038482	-0.0294191	0.97653	0.99017	FALSE	FALSE
7926	ENSG00000188729	OSTN	3	q28	191199241	191265615	-0.0294756	0.976485	0.99017	FALSE	FALSE
7927	ENSG00000120907	ADRA1A	8	p21.2	26748150	26867273	-0.0295783	0.976403	0.99017	FALSE	FALSE
7928	ENSG00000205436	EXOC3L4	14	q32.32	103100144	103110559	-0.0305783	0.975606	0.989733	FALSE	FALSE
7929	ENSG00000182557	SPNS3	17	p13.2	4433688	4488208	-0.0309536	0.975307	0.989554	FALSE	FALSE
7930	ENSG00000128310	GALR3	22	q13.1	37823382	37825495	-0.0310406	0.975237	0.989546	FALSE	FALSE
7931	ENSG00000179593	ALOX15B	17	p13.1	8039017	8049134	-0.03109	0.975198	0.989546	FALSE	FALSE
7932	ENSG00000115041	KCNIP3	2	q11.1	95297304	95386083	-0.0310985	0.975191	0.989546	FALSE	FALSE
7933	ENSG00000078140	UBE2K	4	p14	39698044	39782792	-0.0313018	0.975029	0.989546	FALSE	FALSE
7934	ENSG00000212721	KRTAP4-11	17	q21.2	41117181	41118360	-0.0314983	0.974872	0.989489	FALSE	FALSE
7935	ENSG00000108100	CCNY	10	p11.21	35247025	35572669	-0.0315317	0.974846	0.989489	FALSE	FALSE
7936	ENSG00000213024	NUP62	19	q13.33	49906825	49929763	-0.0316535	0.974748	0.989488	FALSE	FALSE
7937	ENSG00000130956	HABP4	9	q22.32	96450201	96491336	-0.0317229	0.974693	0.989488	FALSE	FALSE
7938	ENSG00000184347	SLIT3	5	q35.1	168661733	169301129	-0.03181	0.974624	0.989487	FALSE	FALSE
7939	ENSG00000096080	MRPS18A	6	p21.1	43671303	43687791	-0.0319456	0.974515	0.98944	FALSE	FALSE
7940	ENSG00000140319	SRP14	15	q15.1	40035739	40039188	-0.0321452	0.974356	0.989386	FALSE	FALSE
7941	ENSG00000197768	STPG3	9	q34.3	137251261	137253483	-0.0322042	0.974309	0.989386	FALSE	FALSE
7942	ENSG00000008952	SEC62	3	q26.2	169966635	169998373	-0.0323641	0.974182	0.989386	FALSE	FALSE
7943	ENSG00000198844	ARHGEF15	17	p13.1	8310241	8322516	-0.0325296	0.97405	0.989386	FALSE	FALSE
7944	ENSG00000139546	TARBP2	12	q13.13	53500921	53506431	-0.0325805	0.974009	0.989386	FALSE	FALSE
7945	ENSG00000153339	TRAPPC8	18	q12.1	31829173	31953136	-0.0328452	0.973798	0.989386	FALSE	FALSE
7946	ENSG00000179085	DPM3	1	q22	155139891	155140595	-0.0329444	0.973719	0.989386	FALSE	FALSE
7947	ENSG00000169871	TRIM56	7	q22.1	101085439	101097967	-0.0330403	0.973642	0.989386	FALSE	FALSE
7948	ENSG00000198569	SLC34A3	9	q34.3	137230757	137236554	-0.0330649	0.973623	0.989386	FALSE	FALSE
7949	ENSG00000149289	ZC3H12C	11	q22.3	110093361	110171841	-0.0330789	0.973612	0.989386	FALSE	FALSE
7950	ENSG00000244411	KRTAP5-7	11	q13.4	71527267	71528674	-0.0331837	0.973528	0.989386	FALSE	FALSE
7951	ENSG00000149489	ROM1	11	q12.3	62611722	62615120	-0.0339236	0.972938	0.989153	FALSE	FALSE
7952	ENSG00000137819	PAQR5	15	q23	69298947	69407780	-0.034748	0.972281	0.988549	FALSE	FALSE
7953	ENSG00000170348	TMED10	14	q24.3	75131470	75176631	-0.035102	0.971998	0.988385	FALSE	FALSE
7954	ENSG00000115661	STK16	2	q35	219245455	219250337	-0.0352947	0.971845	0.988364	FALSE	FALSE
7955	ENSG00000205076	LGALS7	19	q13.2	38770971	38773492	-0.0357257	0.971501	0.988193	FALSE	FALSE
7956	ENSG00000101213	PTK6	20	q13.33	63528001	63537370	-0.0357325	0.971496	0.988193	FALSE	FALSE
7957	ENSG00000134760	DSG1	18	q12.1	31318089	31357029	-0.0359236	0.971343	0.988193	FALSE	FALSE
7958	ENSG00000140416	TPM1	15	q22.2	63042632	63071915	-0.0363553	0.970999	0.987995	FALSE	FALSE
7959	ENSG00000013503	POLR3B	12	q23.3	106357658	106510198	-0.0365005	0.970883	0.98794	FALSE	FALSE
7960	ENSG00000142065	ZFP14	19	q13.12	36334453	36379199	-0.03676	0.970676	0.98794	FALSE	FALSE
7961	ENSG00000157119	KLHL40	3	p22.1	42685519	42692544	-0.0368178	0.97063	0.98794	FALSE	FALSE
7962	ENSG00000164306	PRIMPOL	4	q35.1	184649613	184694963	-0.0374604	0.970118	0.9876	FALSE	FALSE
7963	ENSG00000131873	CHSY1	15	q26.3	101175723	101251932	-0.0378132	0.969837	0.9876	FALSE	FALSE
7964	ENSG00000127184	COX7C	5	q14.3	86617904	86620962	-0.038267	0.969475	0.987446	FALSE	FALSE
7965	ENSG00000164265	SCGB3A2	5	q32	147870682	147882191	-0.0385131	0.969279	0.987309	FALSE	FALSE
7966	ENSG00000148057	IDNK	9	q21.32	83623049	83644130	-0.0386836	0.969143	0.987296	FALSE	FALSE
7967	ENSG00000066382	MPPED2	11	p14.1	30384493	30586872	-0.0391036	0.968808	0.987018	FALSE	FALSE
7968	ENSG00000174038	C9orf131	9	p13.3	35041095	35045991	-0.039231	0.968706	0.986977	FALSE	FALSE
7969	ENSG00000197548	ATG7	3	p25.3	11272309	11557665	-0.0397177	0.968318	0.98682	FALSE	FALSE
7970	ENSG00000196867	ZFP28	19	q13.43	56538948	56556810	-0.0400365	0.968064	0.986636	FALSE	FALSE
7971	ENSG00000140832	MARVELD3	16	q22.2	71626161	71642114	-0.0400765	0.968032	0.986636	FALSE	FALSE
7972	ENSG00000177669	MBOAT4	8	p12	30131824	30144686	-0.0404827	0.967708	0.986537	FALSE	FALSE
7973	ENSG00000162889	MAPKAPK2	1	q32.1	206684944	206734283	-0.0405335	0.967668	0.986537	FALSE	FALSE
7974	ENSG00000126870	WDR60	7	q36.3	158856578	158956747	-0.0407047	0.967531	0.986537	FALSE	FALSE
7975	ENSG00000166920	C15orf48	15	q21.1	45430529	45448761	-0.0415797	0.966834	0.986071	FALSE	FALSE
7976	ENSG00000115392	FANCL	2	p16.1	58159243	58241372	-0.0420581	0.966452	0.985807	FALSE	FALSE
7977	ENSG00000160949	TONSL	8	q24.3	144428775	144444444	-0.0432215	0.965525	0.9853	FALSE	FALSE
7978	ENSG00000162426	SLC45A1	1	p36.23	8317826	8344167	-0.0432223	0.965524	0.9853	FALSE	FALSE
7979	ENSG00000165861	ZFYVE1	14	q24.2	72969451	73027212	-0.0434455	0.965346	0.985243	FALSE	FALSE
7980	ENSG00000077063	CTTNBP2	7	q31.31	117710651	117874139	-0.0434645	0.965331	0.985243	FALSE	FALSE
7981	ENSG00000142687	KIAA0319L	1	p34.3	35433490	35557950	-0.0437054	0.965139	0.98521	FALSE	FALSE
7982	ENSG00000069956	MAPK6	15	q21.2	51952106	52067372	-0.043759	0.965096	0.98521	FALSE	FALSE
7983	ENSG00000168907	PLA2G4F	15	q15.1	42139034	42156636	-0.0438374	0.965034	0.98521	FALSE	FALSE
7984	ENSG00000204176	SYT15	10	q11.22	46578217	46594173	-0.0438788	0.965001	0.98521	FALSE	FALSE
7985	ENSG00000243989	ACY1	3	p21.2	51983278	51989202	-0.0444535	0.964543	0.984924	FALSE	FALSE
7986	ENSG00000079805	DNM2	19	p13.2	10718079	10833488	-0.0445823	0.96444	0.984882	FALSE	FALSE
7987	ENSG00000171431	KRT20	17	q21.2	40875941	40885227	-0.044667	0.964373	0.984882	FALSE	FALSE
7988	ENSG00000163257	DCAF16	4	p15.31	17800655	17810758	-0.0448974	0.964189	0.984882	FALSE	FALSE
7989	ENSG00000165698	SPACA9	9	q34.13	132878027	132890201	-0.0449228	0.964169	0.984882	FALSE	FALSE
7990	ENSG00000158525	CPA5	7	q32.2	130344816	130368730	-0.0449303	0.964163	0.984882	FALSE	FALSE
7991	ENSG00000186687	LYRM7	5	q23.3	131170810	131205426	-0.0449572	0.964141	0.984882	FALSE	FALSE
7992	ENSG00000136868	SLC31A1	9	q32	113221562	113264492	-0.0456435	0.963594	0.984582	FALSE	FALSE
7993	ENSG00000181074	OR52N4	11	p15.4	5754243	5755905	-0.0464751	0.962932	0.984156	FALSE	FALSE
7994	ENSG00000178105	DDX10	11	q22.3	108665025	108940930	-0.0469648	0.962541	0.983837	FALSE	FALSE
7995	ENSG00000009780	FAM76A	1	p35.3	27725979	27763122	-0.0470402	0.962481	0.983837	FALSE	FALSE
7996	ENSG00000221947	XKR9	8	q13.3	70669365	70790371	-0.047538	0.962084	0.983728	FALSE	FALSE
7997	ENSG00000144837	PLA1A	3	q13.33	119597842	119629811	-0.0476826	0.961969	0.983673	FALSE	FALSE
7998	ENSG00000162398	LEXM	1	p32.3	54806063	54842252	-0.0477205	0.961939	0.983673	FALSE	FALSE
7999	ENSG00000170471	RALGAPB	20	q11.23	38472816	38578861	-0.0479477	0.961758	0.983645	FALSE	FALSE
8000	ENSG00000140254	DUOXA1	15	q21.1	45117367	45129938	-0.0480114	0.961707	0.983645	FALSE	FALSE
8001	ENSG00000174004	NRROS	3	q29	196639686	196662004	-0.0482039	0.961554	0.983562	FALSE	FALSE
8002	ENSG00000010017	RANBP9	6	p23	13621498	13711564	-0.048802	0.961077	0.983303	FALSE	FALSE
8003	ENSG00000173480	ZNF417	19	q13.43	57900296	57916610	-0.0489975	0.960921	0.983228	FALSE	FALSE
8004	ENSG00000135045	C9orf40	9	q21.13	74946581	74952886	-0.0492047	0.960756	0.983185	FALSE	FALSE
8005	ENSG00000171444	MCC	5	q22.2	113022099	113488830	-0.0492484	0.960721	0.983185	FALSE	FALSE
8006	ENSG00000198851	CD3E	11	q23.3	118304545	118316175	-0.0495452	0.960485	0.983185	FALSE	FALSE
8007	ENSG00000256463	SALL3	18	q23	78980275	79002677	-0.0496591	0.960394	0.983185	FALSE	FALSE
8008	ENSG00000212126	TAS2R50	12	p13.2	10985913	10986912	-0.0499189	0.960187	0.983104	FALSE	FALSE
8009	ENSG00000162910	MRPL55	1	q42.13	228106679	228109312	-0.0501677	0.959989	0.982964	FALSE	FALSE
8010	ENSG00000103550	KNOP1	16	p12.3	19701934	19718235	-0.050764	0.959514	0.98254	FALSE	FALSE
8011	ENSG00000103657	HERC1	15	q22.31	63608618	63833942	-0.0512779	0.959104	0.982326	FALSE	FALSE
8012	ENSG00000134323	MYCN	2	p24.3	15940564	15947007	-0.0512986	0.959088	0.982326	FALSE	FALSE
8013	ENSG00000100418	DESI1	22	q13.2	41598028	41621096	-0.0515272	0.958905	0.982326	FALSE	FALSE
8014	ENSG00000071054	MAP4K4	2	q11.2	101696850	101894689	-0.0516248	0.958828	0.982326	FALSE	FALSE
8015	ENSG00000197321	SVIL	10	p11.23	29457338	29736781	-0.0517049	0.958764	0.982326	FALSE	FALSE
8016	ENSG00000255072	PIGY	4	q22.1	88521573	88521789	-0.0518328	0.958662	0.982326	FALSE	FALSE
8017	ENSG00000028277	POU2F2	19	q13.2	42086110	42196585	-0.0521946	0.958374	0.982176	FALSE	FALSE
8018	ENSG00000198520	ARMH1	1	p34.1	44674692	44725591	-0.0530663	0.957679	0.981601	FALSE	FALSE
8019	ENSG00000128607	KLHDC10	7	q32.2	130070510	130135720	-0.0540722	0.956878	0.980968	FALSE	FALSE
8020	ENSG00000180071	ANKRD18A	9	p13.1	38571358	38620660	-0.0540735	0.956877	0.980968	FALSE	FALSE
8021	ENSG00000163684	RPP14	3	p14.3	58306247	58324695	-0.0542909	0.956703	0.980914	FALSE	FALSE
8022	ENSG00000248713	C4orf54	4	q23	99636529	99654648	-0.0547784	0.956315	0.980737	FALSE	FALSE
8023	ENSG00000183691	NOG	17	q22	56593699	56595590	-0.0550925	0.956065	0.980619	FALSE	FALSE
8024	ENSG00000100564	PIGH	14	q24.1	67581955	67600287	-0.0553579	0.955853	0.980535	FALSE	FALSE
8025	ENSG00000100503	NIN	14	q22.1	50719763	50831121	-0.0555034	0.955737	0.980488	FALSE	FALSE
8026	ENSG00000142082	SIRT3	11	p15.5	215458	236931	-0.0560364	0.955313	0.980346	FALSE	FALSE
8027	ENSG00000091039	OSBPL8	12	q21.2	76351797	76559809	-0.0560654	0.95529	0.980346	FALSE	FALSE
8028	ENSG00000161594	KLHL10	17	q21.2	41835685	41848384	-0.0564428	0.954989	0.980222	FALSE	FALSE
8029	ENSG00000067715	SYT1	12	q21.2	78863993	79452008	-0.0566836	0.954797	0.980087	FALSE	FALSE
8030	ENSG00000206052	DOK6	18	q22.2	69401055	69849087	-0.0573659	0.954254	0.979846	FALSE	FALSE
8031	ENSG00000102580	DNAJC3	13	q32.1	95677139	95794989	-0.0575279	0.954125	0.979836	FALSE	FALSE
8032	ENSG00000180061	TMEM150B	19	q13.42	55312801	55334048	-0.0579022	0.953827	0.979655	FALSE	FALSE
8033	ENSG00000040199	PHLPP2	16	q22.2	71637835	71724701	-0.0585418	0.953317	0.979383	FALSE	FALSE
8034	ENSG00000128604	IRF5	7	q32.1	128937612	128950035	-0.0588549	0.953068	0.979315	FALSE	FALSE
8035	ENSG00000196700	ZNF512B	20	q13.33	63956702	63969865	-0.0588694	0.953056	0.979315	FALSE	FALSE
8036	ENSG00000165113	GKAP1	9	q21.32	83739421	83829516	-0.058902	0.95303	0.979315	FALSE	FALSE
8037	ENSG00000148677	ANKRD1	10	q23.31	90912096	90921276	-0.0590291	0.952929	0.979315	FALSE	FALSE
8038	ENSG00000198198	SZT2	1	p34.2	43389882	43454247	-0.0590829	0.952886	0.979315	FALSE	FALSE
8039	ENSG00000152422	XRCC4	5	q14.2	83077498	83353787	-0.0592549	0.952749	0.979301	FALSE	FALSE
8040	ENSG00000205810	KLRC3	12	p13.2	10412312	10420595	-0.0593236	0.952694	0.979301	FALSE	FALSE
8041	ENSG00000068305	MEF2A	15	q26.3	99565417	99716466	-0.0596194	0.952459	0.979301	FALSE	FALSE
8042	ENSG00000164323	CFAP97	4	q35.1	185159665	185209504	-0.0603196	0.951901	0.979056	FALSE	FALSE
8043	ENSG00000089639	GMIP	19	p13.11	19629476	19643667	-0.0605208	0.951741	0.978954	FALSE	FALSE
8044	ENSG00000197991	AL592490.1	13	q21.2	61409858	61427849	-0.0605683	0.951703	0.978954	FALSE	FALSE
8045	ENSG00000136378	ADAMTS7	15	q25.1	78759203	78811431	-0.0605813	0.951693	0.978954	FALSE	FALSE
8046	ENSG00000145414	NAF1	4	q32.2	163110073	163166921	-0.0606308	0.951653	0.978954	FALSE	FALSE
8047	ENSG00000178695	KCTD12	13	q22.3	76880166	76886390	-0.0608051	0.951514	0.978954	FALSE	FALSE
8048	ENSG00000170959	DCDC1	11	p13	30830369	31369810	-0.0609818	0.951374	0.978954	FALSE	FALSE
8049	ENSG00000105270	CLIP3	19	q13.12	36014660	36033343	-0.0611644	0.951228	0.978954	FALSE	FALSE
8050	ENSG00000129518	EAPP	14	q13.1	34515929	34539711	-0.0613816	0.951055	0.978954	FALSE	FALSE
8051	ENSG00000074706	IPCEF1	6	q25.2	154154496	154356792	-0.0613987	0.951042	0.978954	FALSE	FALSE
8052	ENSG00000158106	RHPN1	8	q24.3	143368887	143384220	-0.0616835	0.950815	0.978954	FALSE	FALSE
8053	ENSG00000142694	EVA1B	1	p34.3	36322031	36324154	-0.0619067	0.950637	0.978954	FALSE	FALSE
8054	ENSG00000103994	ZNF106	15	q15.1	42412823	42491141	-0.0622422	0.95037	0.978925	FALSE	FALSE
8055	ENSG00000178531	CTXN1	19	p13.2	7924485	7926166	-0.0624492	0.950205	0.978818	FALSE	FALSE
8056	ENSG00000180209	MYLPF	16	p11.2	30370934	30377991	-0.0628629	0.949876	0.978604	FALSE	FALSE
8057	ENSG00000112290	WASF1	6	q21	110099819	110180004	-0.0639127	0.94904	0.977994	FALSE	FALSE
8058	ENSG00000249471	ZNF324B	19	q13.43	58451604	58457833	-0.0639653	0.948998	0.977994	FALSE	FALSE
8059	ENSG00000011132	APBA3	19	p13.3	3750819	3761699	-0.063968	0.948996	0.977994	FALSE	FALSE
8060	ENSG00000108604	SMARCD2	17	q23.3	63832081	63843065	-0.0639831	0.948984	0.977994	FALSE	FALSE
8061	ENSG00000160216	AGPAT3	21	q22.3	43865186	43986536	-0.0644689	0.948597	0.977979	FALSE	FALSE
8062	ENSG00000157551	KCNJ15	21	q22.13	38155549	38307357	-0.0647815	0.948348	0.977979	FALSE	FALSE
8063	ENSG00000179988	PSTK	10	q26.13	122954381	122997513	-0.0653931	0.947861	0.977919	FALSE	FALSE
8064	ENSG00000177374	HIC1	17	p13.3	2054154	2063241	-0.0654132	0.947845	0.977919	FALSE	FALSE
8065	ENSG00000197019	SERTAD1	19	q13.2	40421592	40426025	-0.0654896	0.947784	0.977919	FALSE	FALSE
8066	ENSG00000185900	POMK	8	p11.21	43093506	43123434	-0.0656129	0.947686	0.977919	FALSE	FALSE
8067	ENSG00000127399	LRRC61	7	q36.1	150322639	150338150	-0.0656659	0.947644	0.977919	FALSE	FALSE
8068	ENSG00000176040	TMPRSS7	3	q13.2	112034843	112081269	-0.0657893	0.947546	0.977919	FALSE	FALSE
8069	ENSG00000188385	JAKMIP3	10	q26.3	132104671	132184809	-0.0659854	0.947389	0.977864	FALSE	FALSE
8070	ENSG00000101084	RAB5IF	20	q11.23	36605734	36612557	-0.0662763	0.947158	0.977829	FALSE	FALSE
8071	ENSG00000171094	ALK	2	p23.1	29192774	29921566	-0.0665234	0.946961	0.977799	FALSE	FALSE
8072	ENSG00000129991	TNNI3	19	q13.42	55151767	55157773	-0.0667603	0.946773	0.977667	FALSE	FALSE
8073	ENSG00000172289	OR10V1	11	q12.1	59712916	59713845	-0.066925	0.946641	0.977595	FALSE	FALSE
8074	ENSG00000007520	TSR3	16	p13.3	1349240	1351911	-0.0670185	0.946567	0.977581	FALSE	FALSE
8075	ENSG00000138496	PARP9	3	q21.1	122527924	122564577	-0.067047	0.946544	0.977581	FALSE	FALSE
8076	ENSG00000170043	TRAPPC1	17	p13.1	7930345	7932123	-0.0670785	0.946519	0.977581	FALSE	FALSE
8077	ENSG00000084093	REST	4	q12	56907876	56966678	-0.0675147	0.946172	0.977488	FALSE	FALSE
8078	ENSG00000109452	INPP4B	4	q31.21	142023160	142847432	-0.0676969	0.946027	0.977401	FALSE	FALSE
8079	ENSG00000144741	SLC25A26	3	p14.1	66133610	66388116	-0.0677099	0.946017	0.977401	FALSE	FALSE
8080	ENSG00000187546	AGMO	7	p21.2	15200318	15562015	-0.0678939	0.94587	0.977365	FALSE	FALSE
8081	ENSG00000167562	ZNF701	19	q13.41	52555457	52587174	-0.0681726	0.945648	0.977261	FALSE	FALSE
8082	ENSG00000115816	CEBPZ	2	p22.2	37201612	37231713	-0.0684593	0.94542	0.977122	FALSE	FALSE
8083	ENSG00000257065	AL049844.1	6	q24.2	143807092	143844617	-0.0686384	0.945277	0.977067	FALSE	FALSE
8084	ENSG00000157796	WDR19	4	p14	39182404	39285810	-0.0690929	0.944916	0.976945	FALSE	FALSE
8085	ENSG00000156675	RAB11FIP1	8	p11.23	37858618	37899467	-0.0693643	0.9447	0.976847	FALSE	FALSE
8086	ENSG00000023697	DERA	12	p12.3	15911172	16037282	-0.0697957	0.944356	0.976681	FALSE	FALSE
8087	ENSG00000130810	PPAN	19	p13.2	10106289	10111634	-0.0702435	0.944	0.976375	FALSE	FALSE
8088	ENSG00000160321	ZNF208	19	p12	21932958	22010949	-0.0708278	0.943535	0.976066	FALSE	FALSE
8089	ENSG00000132259	CNGA4	11	p15.4	6234765	6244429	-0.0708685	0.943502	0.976066	FALSE	FALSE
8090	ENSG00000169855	ROBO1	3	p12.3	78597240	79767815	-0.0711603	0.94327	0.975935	FALSE	FALSE
8091	ENSG00000215475	SIAH3	13	q14.13	45777243	45851736	-0.0714398	0.943048	0.975768	FALSE	FALSE
8092	ENSG00000164010	ERMAP	1	p34.2	42817088	42844993	-0.0715376	0.94297	0.97575	FALSE	FALSE
8093	ENSG00000268750	AC010522.1	19	q13.43	57819719	57858941	-0.0719505	0.942641	0.975473	FALSE	FALSE
8094	ENSG00000255073	ZFP91-CNTF	11	q12.1	58579172	58624639	-0.0720579	0.942556	0.975448	FALSE	FALSE
8095	ENSG00000111481	COPZ1	12	q13.13	54301202	54351849	-0.0722967	0.942366	0.975358	FALSE	FALSE
8096	ENSG00000181631	P2RY13	3	q25.1	151326312	151329548	-0.0725255	0.942184	0.975251	FALSE	FALSE
8097	ENSG00000112118	MCM3	6	p12.2	52264009	52284881	-0.0726832	0.942058	0.975247	FALSE	FALSE
8098	ENSG00000164171	ITGA2	5	q11.2	52989326	53094779	-0.0727308	0.94202	0.975247	FALSE	FALSE
8099	ENSG00000198721	ECI2	6	p25.2	4115689	4135597	-0.0730393	0.941775	0.97508	FALSE	FALSE
8100	ENSG00000124006	OBSL1	2	q35	219550729	219571859	-0.0731378	0.941696	0.975068	FALSE	FALSE
8101	ENSG00000253797	UTP14C	13	q14.3	52024691	52033600	-0.0732473	0.941609	0.975068	FALSE	FALSE
8102	ENSG00000116514	RNF19B	1	p35.1	32936445	32964685	-0.0733937	0.941493	0.975068	FALSE	FALSE
8103	ENSG00000149196	HIKESHI	11	q14.2	86302211	86345931	-0.0737556	0.941205	0.975068	FALSE	FALSE
8104	ENSG00000163958	ZDHHC19	3	q29	196197449	196211437	-0.0739017	0.941089	0.975068	FALSE	FALSE
8105	ENSG00000075711	DLG1	3	q29	197042560	197299300	-0.0740466	0.940973	0.975068	FALSE	FALSE
8106	ENSG00000163736	PPBP	4	q13.3	73987038	73988197	-0.0746572	0.940487	0.975005	FALSE	FALSE
8107	ENSG00000143178	TBX19	1	q24.2	168281040	168314426	-0.0748118	0.940364	0.974941	FALSE	FALSE
8108	ENSG00000136051	WASHC4	12	q23.3	105107324	105169134	-0.0748442	0.940339	0.974941	FALSE	FALSE
8109	ENSG00000083845	RPS5	19	q13.43	58386400	58394806	-0.0748984	0.940296	0.974941	FALSE	FALSE
8110	ENSG00000261732	AL031708.1	16	p13.3	1632259	1686715	-0.0749552	0.94025	0.974941	FALSE	FALSE
8111	ENSG00000170956	CEACAM3	19	q13.2	41796437	41811553	-0.074997	0.940217	0.974941	FALSE	FALSE
8112	ENSG00000054654	SYNE2	14	q23.2	63852983	64226433	-0.0752281	0.940033	0.974941	FALSE	FALSE
8113	ENSG00000105122	RASAL3	19	p13.12	15451624	15464571	-0.0756643	0.939686	0.974941	FALSE	FALSE
8114	ENSG00000075785	RAB7A	3	q21.3	128726122	128814796	-0.0759827	0.939433	0.974857	FALSE	FALSE
8115	ENSG00000076928	ARHGEF1	19	q13.2	41883161	41930150	-0.0763247	0.939161	0.974657	FALSE	FALSE
8116	ENSG00000139572	GPR84	12	q13.13	54362445	54364487	-0.0765016	0.93902	0.974657	FALSE	FALSE
8117	ENSG00000186973	FAM183A	1	p34.2	43145153	43156396	-0.0765689	0.938966	0.974657	FALSE	FALSE
8118	ENSG00000122012	SV2C	5	q13.3	76083172	76353939	-0.0771572	0.938499	0.974328	FALSE	FALSE
8119	ENSG00000177994	C2orf73	2	p16.2	54330034	54383742	-0.0772976	0.938387	0.974275	FALSE	FALSE
8120	ENSG00000120948	TARDBP	1	p36.22	11012344	11026420	-0.0777296	0.938043	0.973982	FALSE	FALSE
8121	ENSG00000101255	TRIB3	20	p13	362835	397559	-0.0777623	0.938017	0.973982	FALSE	FALSE
8122	ENSG00000185261	KIAA0825	5	q15	94152966	94618597	-0.078377	0.937528	0.973654	FALSE	FALSE
8123	ENSG00000125814	NAPB	20	p11.21	23374519	23421519	-0.0787093	0.937264	0.973588	FALSE	FALSE
8124	ENSG00000267477	AC008481.3	19	p13.2	11466240	11505698	-0.0793867	0.936725	0.97318	FALSE	FALSE
8125	ENSG00000134853	PDGFRA	4	q12	54229097	54298247	-0.0794062	0.93671	0.97318	FALSE	FALSE
8126	ENSG00000151693	ASAP2	2	p25.1	9206765	9405683	-0.079571	0.936578	0.973154	FALSE	FALSE
8127	ENSG00000141456	PELP1	17	p13.2	4669774	4704337	-0.080223	0.93606	0.972778	FALSE	FALSE
8128	ENSG00000106077	ABHD11	7	q11.23	73736094	73738867	-0.0803606	0.93595	0.972753	FALSE	FALSE
8129	ENSG00000164091	WDR82	3	p21.2	52254421	52288020	-0.0805467	0.935802	0.972671	FALSE	FALSE
8130	ENSG00000182324	KCNJ14	19	q13.33	48455509	48466980	-0.0805844	0.935772	0.972671	FALSE	FALSE
8131	ENSG00000114316	USP4	3	p21.31	49277831	49340712	-0.08091	0.935514	0.972671	FALSE	FALSE
8132	ENSG00000198169	ZNF251	8	q24.3	144720907	144756417	-0.0809128	0.935511	0.972671	FALSE	FALSE
8133	ENSG00000183814	LIN9	1	q42.12	226231149	226309869	-0.0811977	0.935285	0.972648	FALSE	FALSE
8134	ENSG00000139364	TMEM132B	12	q24.31	125186836	125662377	-0.0817258	0.934865	0.972381	FALSE	FALSE
8135	ENSG00000267022	AC067968.1	19	q13.31	44025354	44087318	-0.0818859	0.934737	0.972311	FALSE	FALSE
8136	ENSG00000153253	SCN3A	2	q24.3	165087522	165204067	-0.0819337	0.934699	0.972311	FALSE	FALSE
8137	ENSG00000100985	MMP9	20	q13.12	46008908	46016561	-0.0822009	0.934487	0.972177	FALSE	FALSE
8138	ENSG00000178202	KDELC2	11	q22.3	108472105	108498432	-0.0826622	0.93412	0.971898	FALSE	FALSE
8139	ENSG00000198093	ZNF649	19	q13.41	51889224	51905040	-0.0830791	0.933789	0.971765	FALSE	FALSE
8140	ENSG00000182329	KIAA2012	2	q33.1	202073289	202205203	-0.0832592	0.933645	0.971765	FALSE	FALSE
8141	ENSG00000204659	CBY3	5	q35.3	179678583	179680974	-0.0845515	0.932618	0.971039	FALSE	FALSE
8142	ENSG00000213416	KRTAP4-12	17	q21.2	41123091	41124167	-0.0845779	0.932597	0.971039	FALSE	FALSE
8143	ENSG00000137558	PI15	8	q21.13	74824534	74855029	-0.0850595	0.932214	0.970756	FALSE	FALSE
8144	ENSG00000008196	TFAP2B	6	p12.3	50818723	50847613	-0.0867919	0.930837	0.9697	FALSE	FALSE
8145	ENSG00000153207	AHCTF1	1	q44	246839098	246931967	-0.0872907	0.93044	0.969602	FALSE	FALSE
8146	ENSG00000173557	C2orf70	2	p23.3	26562582	26579532	-0.0873671	0.93038	0.969602	FALSE	FALSE
8147	ENSG00000177294	FBXO39	17	p13.1	6776223	6797101	-0.0873834	0.930367	0.969602	FALSE	FALSE
8148	ENSG00000180116	C12orf40	12	q12	39626167	39908300	-0.0876778	0.930133	0.969533	FALSE	FALSE
8149	ENSG00000170004	CHD3	17	p13.1	7884806	7912760	-0.0876996	0.930115	0.969533	FALSE	FALSE
8150	ENSG00000171401	KRT13	17	q21.2	41500981	41505705	-0.0877998	0.930036	0.969533	FALSE	FALSE
8151	ENSG00000104756	KCTD9	8	p21.2	25427847	25458476	-0.0878636	0.929985	0.969533	FALSE	FALSE
8152	ENSG00000196224	KRTAP5-3	11	p15.5	1607565	1608463	-0.0880085	0.92987	0.969533	FALSE	FALSE
8153	ENSG00000151553	FAM160B1	10	q25.3	114821744	114899832	-0.0881753	0.929737	0.969533	FALSE	FALSE
8154	ENSG00000185610	DBX2	12	q12	45014672	45051099	-0.0884946	0.929484	0.969515	FALSE	FALSE
8155	ENSG00000119636	BBOF1	14	q24.3	74019353	74082863	-0.0886475	0.929362	0.969515	FALSE	FALSE
8156	ENSG00000243156	MICAL3	22	q11.21	17787649	18024559	-0.0887863	0.929252	0.969496	FALSE	FALSE
8157	ENSG00000176410	DNAJC30	7	q11.23	73680969	73683453	-0.0892326	0.928897	0.96933	FALSE	FALSE
8158	ENSG00000128513	POT1	7	q31.33	124822386	124929983	-0.0894299	0.92874	0.969278	FALSE	FALSE
8159	ENSG00000141441	GAREM1	18	q12.1	32124877	32470484	-0.0896813	0.92854	0.969195	FALSE	FALSE
8160	ENSG00000182957	SPATA13	13	q12.12	23979805	24307074	-0.0897298	0.928502	0.969195	FALSE	FALSE
8161	ENSG00000269741	AC011473.4	19	q13.41	50996018	51009581	-0.0899155	0.928354	0.969195	FALSE	FALSE
8162	ENSG00000108691	CCL2	17	q12	34255218	34257203	-0.090423	0.927951	0.968958	FALSE	FALSE
8163	ENSG00000196730	DAPK1	9	q21.33	87497228	87708633	-0.0906096	0.927803	0.968947	FALSE	FALSE
8164	ENSG00000187944	C2orf66	2	q33.1	196805002	196810276	-0.090808	0.927645	0.968891	FALSE	FALSE
8165	ENSG00000197885	NKIRAS1	3	p24.2	23891660	23946591	-0.0908853	0.927584	0.96889	FALSE	FALSE
8166	ENSG00000198271	KRTAP4-5	17	q21.2	41148924	41149802	-0.0910046	0.927489	0.968854	FALSE	FALSE
8167	ENSG00000144649	FAM198A	3	p22.1	42979267	43060211	-0.0912394	0.927302	0.968798	FALSE	FALSE
8168	ENSG00000171819	ANGPTL7	1	p36.22	11189341	11195981	-0.0913481	0.927216	0.968798	FALSE	FALSE
8169	ENSG00000205250	E2F4	16	q22.1	67192169	67198918	-0.0914408	0.927142	0.968798	FALSE	FALSE
8170	ENSG00000140632	GLYR1	16	p13.3	4803203	4847342	-0.092637	0.926192	0.968193	FALSE	FALSE
8171	ENSG00000138768	USO1	4	q21.1	75724593	75814286	-0.0926396	0.92619	0.968193	FALSE	FALSE
8172	ENSG00000142405	NLRP12	19	q13.42	53793603	53824394	-0.0931672	0.925771	0.967942	FALSE	FALSE
8173	ENSG00000262304	AC027796.3	17	p13.2	3585149	3636249	-0.0932283	0.925722	0.967942	FALSE	FALSE
8174	ENSG00000104808	DHDH	19	q13.33	48933682	48944969	-0.0933108	0.925657	0.967942	FALSE	FALSE
8175	ENSG00000111537	IFNG	12	q15	68154768	68159747	-0.0935475	0.925469	0.967941	FALSE	FALSE
8176	ENSG00000160326	SLC2A6	9	q34.2	133471095	133479137	-0.0937493	0.925308	0.967837	FALSE	FALSE
8177	ENSG00000127870	RNF6	13	q12.13	26132115	26222493	-0.0937991	0.925269	0.967837	FALSE	FALSE
8178	ENSG00000136816	TOR1B	9	q34.11	129803153	129811281	-0.0945982	0.924634	0.967447	FALSE	FALSE
8179	ENSG00000242441	GTF2A1L	2	p16.3	48617798	48733148	-0.095017	0.924301	0.967351	FALSE	FALSE
8180	ENSG00000196683	TOMM7	7	p15.3	22812628	22822852	-0.0952223	0.924138	0.967243	FALSE	FALSE
8181	ENSG00000147316	MCPH1	8	p23.1	6406592	6648504	-0.0953942	0.924002	0.967192	FALSE	FALSE
8182	ENSG00000108819	PPP1R9B	17	q21.33	50133735	50150630	-0.0954279	0.923975	0.967192	FALSE	FALSE
8183	ENSG00000198885	ITPRIPL1	2	q11.2	96325331	96330517	-0.0955358	0.923889	0.967192	FALSE	FALSE
8184	ENSG00000244537	KRTAP4-2	17	q21.2	41177446	41178208	-0.0957073	0.923753	0.967192	FALSE	FALSE
8185	ENSG00000110057	UNC93B1	11	q13.2	67991104	68004982	-0.0957079	0.923753	0.967192	FALSE	FALSE
8186	ENSG00000196968	FUT11	10	q22.2	73772291	73780251	-0.0959468	0.923563	0.967146	FALSE	FALSE
8187	ENSG00000143412	ANXA9	1	q21.3	150982017	150995634	-0.0961287	0.923418	0.967058	FALSE	FALSE
8188	ENSG00000175105	ZNF654	3	p11.1	88059274	88144665	-0.096433	0.923177	0.966868	FALSE	FALSE
8189	ENSG00000018699	TTC27	2	p22.3	32628032	32821051	-0.0966828	0.922978	0.966861	FALSE	FALSE
8190	ENSG00000166153	DEPDC4	12	q23.1	100203669	100267079	-0.0968173	0.922871	0.966861	FALSE	FALSE
8191	ENSG00000204175	GPRIN2	10	q11.22	46549044	46555530	-0.0968934	0.922811	0.966861	FALSE	FALSE
8192	ENSG00000067141	NEO1	15	q24.1	73051710	73305206	-0.0971972	0.92257	0.966861	FALSE	FALSE
8193	ENSG00000143502	SUSD4	1	q41	223220819	223364202	-0.0974208	0.922392	0.966804	FALSE	FALSE
8194	ENSG00000137225	CAPN11	6	p21.1	44158811	44184402	-0.0981725	0.921795	0.966494	FALSE	FALSE
8195	ENSG00000183729	NPBWR1	8	q11.23	52938431	52941117	-0.0981863	0.921784	0.966494	FALSE	FALSE
8196	ENSG00000163637	PRICKLE2	3	p14.1	64092242	64445476	-0.0983184	0.921679	0.966494	FALSE	FALSE
8197	ENSG00000169604	ANTXR1	2	p13.3	69013178	69249327	-0.0983743	0.921635	0.966494	FALSE	FALSE
8198	ENSG00000181192	DHTKD1	10	p14	12068972	12123225	-0.0983784	0.921632	0.966494	FALSE	FALSE
8199	ENSG00000136451	VEZF1	17	q22	57971547	57988259	-0.0985463	0.921498	0.966494	FALSE	FALSE
8200	ENSG00000260836	AC245033.1	15	q25.2	82536788	82573194	-0.0998639	0.920452	0.965969	FALSE	FALSE
8201	ENSG00000165731	RET	10	q11.21	43077027	43130351	-0.0999915	0.920351	0.965926	FALSE	FALSE
8202	ENSG00000135677	GNS	12	q14.3	64713445	64759447	-0.100321	0.92009	0.965715	FALSE	FALSE
8203	ENSG00000119718	EIF2B2	14	q24.3	75002911	75012366	-0.100747	0.919752	0.965482	FALSE	FALSE
8204	ENSG00000138185	ENTPD1	10	q24.1	95711779	95869695	-0.100904	0.919627	0.965418	FALSE	FALSE
8205	ENSG00000117592	PRDX6	1	q25.1	173477266	173488807	-0.101352	0.919271	0.965171	FALSE	FALSE
8206	ENSG00000235631	RNF148	7	q31.32	122701664	122702967	-0.101503	0.919151	0.965108	FALSE	FALSE
8207	ENSG00000138190	EXOC6	10	q23.33	92834713	93059493	-0.101506	0.919148	0.965108	FALSE	FALSE
8208	ENSG00000084754	HADHA	2	p23.3	26190635	26244726	-0.101969	0.918781	0.964846	FALSE	FALSE
8209	ENSG00000132669	RIN2	20	p11.23	19757606	20002459	-0.102017	0.918743	0.964846	FALSE	FALSE
8210	ENSG00000117322	CR2	1	q32.2	207454230	207489895	-0.102231	0.918573	0.964846	FALSE	FALSE
8211	ENSG00000164941	INTS8	8	q22.1	94813311	94881746	-0.102379	0.918456	0.964846	FALSE	FALSE
8212	ENSG00000196453	ZNF777	7	q36.1	149431363	149461123	-0.103368	0.917671	0.964438	FALSE	FALSE
8213	ENSG00000185758	CLDN24	4	q35.1	183321764	183322426	-0.103521	0.91755	0.964437	FALSE	FALSE
8214	ENSG00000107736	CDH23	10	q22.1	71396934	71815947	-0.103671	0.91743	0.964375	FALSE	FALSE
8215	ENSG00000176125	UFSP1	7	q22.1	100888723	100889718	-0.103683	0.917421	0.964375	FALSE	FALSE
8216	ENSG00000150722	PPP1R1C	2	q31.3	181954241	182131398	-0.104551	0.916732	0.964083	FALSE	FALSE
8217	ENSG00000146147	MLIP	6	p12.1	53929982	54266280	-0.104763	0.916564	0.963969	FALSE	FALSE
8218	ENSG00000100697	DICER1	14	q32.13	95086228	95158010	-0.105068	0.916322	0.963841	FALSE	FALSE
8219	ENSG00000163220	S100A9	1	q21.3	153357854	153361027	-0.105524	0.91596	0.963699	FALSE	FALSE
8220	ENSG00000069275	NUCKS1	1	q32.1	205712819	205750276	-0.105818	0.915727	0.963594	FALSE	FALSE
8221	ENSG00000183067	IGSF5	21	q22.2	39745407	39802096	-0.106032	0.915557	0.963594	FALSE	FALSE
8222	ENSG00000166529	ZSCAN21	7	q22.1	100049774	100065038	-0.107243	0.914596	0.962973	FALSE	FALSE
8223	ENSG00000124570	SERPINB6	6	p25.2	2948159	2972165	-0.107317	0.914537	0.962973	FALSE	FALSE
8224	ENSG00000259399	TGIF2-RAB5IF	20	q11.23	36574553	36612384	-0.107606	0.914308	0.962796	FALSE	FALSE
8225	ENSG00000112799	LY86	6	p25.1	6588108	6654983	-0.10767	0.914258	0.962796	FALSE	FALSE
8226	ENSG00000031081	ARHGAP31	3	q13.32	119294373	119420714	-0.107884	0.914088	0.96269	FALSE	FALSE
8227	ENSG00000102575	ACP5	19	p13.2	11574660	11579008	-0.107987	0.914006	0.962667	FALSE	FALSE
8228	ENSG00000242259	C22orf39	22	q11.21	19351368	19448232	-0.108144	0.913881	0.962667	FALSE	FALSE
8229	ENSG00000072210	ALDH3A2	17	p11.2	19648136	19677598	-0.108367	0.913705	0.962603	FALSE	FALSE
8230	ENSG00000169129	AFAP1L2	10	q25.3	114294824	114404756	-0.108485	0.913611	0.962567	FALSE	FALSE
8231	ENSG00000130299	GTPBP3	19	p13.11	17334920	17342735	-0.109347	0.912927	0.96191	FALSE	FALSE
8232	ENSG00000054690	PLEKHH1	14	q24.1	67533301	67589612	-0.109423	0.912867	0.96191	FALSE	FALSE
8233	ENSG00000103769	RAB11A	15	q22.31	65726054	65891991	-0.109699	0.912648	0.961806	FALSE	FALSE
8234	ENSG00000168615	ADAM9	8	p11.22	38996869	39105144	-0.110175	0.91227	0.961601	FALSE	FALSE
8235	ENSG00000161547	SRSF2	17	q25.1	76734115	76737374	-0.110891	0.911703	0.961251	FALSE	FALSE
8236	ENSG00000138411	HECW2	2	q32.3	196189099	196593692	-0.110951	0.911655	0.961251	FALSE	FALSE
8237	ENSG00000172775	FAM192A	16	q13	57152466	57186116	-0.111459	0.911253	0.960966	FALSE	FALSE
8238	ENSG00000129473	BCL2L2	14	q11.2	23298790	23311759	-0.11157	0.911164	0.960936	FALSE	FALSE
8239	ENSG00000180096	SEPT1	16	p11.2	30378133	30395991	-0.111684	0.911074	0.960904	FALSE	FALSE
8240	ENSG00000130560	UBAC1	9	q34.3	135932969	135961380	-0.111773	0.911003	0.960892	FALSE	FALSE
8241	ENSG00000197006	METTL9	16	p12.2	21597218	21657473	-0.112151	0.910703	0.960829	FALSE	FALSE
8242	ENSG00000178038	ALS2CL	3	p21.31	46668997	46693704	-0.112213	0.910655	0.960829	FALSE	FALSE
8243	ENSG00000103404	USP31	16	p12.2	23061406	23149270	-0.112216	0.910652	0.960829	FALSE	FALSE
8244	ENSG00000184887	BTBD6	14	q32.33	105248490	105251093	-0.112444	0.910472	0.960829	FALSE	FALSE
8245	ENSG00000183401	CCDC159	19	p13.2	11344684	11354944	-0.112766	0.910216	0.960757	FALSE	FALSE
8246	ENSG00000158220	ESYT3	3	q22.3	138434586	138481686	-0.112882	0.910124	0.960723	FALSE	FALSE
8247	ENSG00000105650	PDE4C	19	p13.11	18208652	18248200	-0.113132	0.909926	0.960577	FALSE	FALSE
8248	ENSG00000105993	DNAJB6	7	q36.3	157335381	157417439	-0.113136	0.909923	0.960577	FALSE	FALSE
8249	ENSG00000130818	ZNF426	19	p13.2	9523224	9538645	-0.113236	0.909844	0.960577	FALSE	FALSE
8250	ENSG00000022556	NLRP2	19	q13.42	54953130	55001142	-0.113418	0.909699	0.960577	FALSE	FALSE
8251	ENSG00000147649	MTDH	8	q22.1	97644179	97728770	-0.113868	0.909342	0.96034	FALSE	FALSE
8252	ENSG00000271321	CTAGE6	7	q35	143755089	143757696	-0.114043	0.909204	0.96032	FALSE	FALSE
8253	ENSG00000170365	SMAD1	4	q31.21	145481194	145558079	-0.114094	0.909163	0.96032	FALSE	FALSE
8254	ENSG00000072609	CHFR	12	q24.33	132822187	132956304	-0.114306	0.908995	0.960227	FALSE	FALSE
8255	ENSG00000124155	PIGT	20	q13.12	45416067	45456934	-0.115074	0.908386	0.959836	FALSE	FALSE
8256	ENSG00000138443	ABI2	2	q33.2	203328219	203447723	-0.115476	0.908068	0.959716	FALSE	FALSE
8257	ENSG00000112319	EYA4	6	q23.2	133240598	133532120	-0.115559	0.908002	0.959716	FALSE	FALSE
8258	ENSG00000188996	HUS1B	6	p25.3	655939	656963	-0.115582	0.907984	0.959716	FALSE	FALSE
8259	ENSG00000089091	DZANK1	20	p11.23	18383367	18467281	-0.115942	0.907698	0.959678	FALSE	FALSE
8260	ENSG00000073146	MOV10L1	22	q13.33	50089879	50161690	-0.116714	0.907086	0.959284	FALSE	FALSE
8261	ENSG00000113739	STC2	5	q35.2	173314713	173329503	-0.116725	0.907078	0.959284	FALSE	FALSE
8262	ENSG00000129455	KLK8	19	q13.41	50996007	51002711	-0.117565	0.906413	0.95907	FALSE	FALSE
8263	ENSG00000104218	CSPP1	8	q13.1	67062426	67196263	-0.117637	0.906355	0.95907	FALSE	FALSE
8264	ENSG00000269179	AC011452.1	19	q13.33	49909501	49958391	-0.117759	0.906258	0.95907	FALSE	FALSE
8265	ENSG00000233670	PIRT	17	p12	10822475	10838445	-0.117983	0.906081	0.95907	FALSE	FALSE
8266	ENSG00000090097	PCBP4	3	p21.2	51957454	51974016	-0.118089	0.905997	0.95907	FALSE	FALSE
8267	ENSG00000148290	SURF1	9	q34.2	133351755	133356676	-0.1181	0.905989	0.95907	FALSE	FALSE
8268	ENSG00000094914	AAAS	12	q13.13	53307456	53324864	-0.11836	0.905782	0.95907	FALSE	FALSE
8269	ENSG00000177398	UMODL1	21	q22.3	42062959	42143453	-0.118514	0.90566	0.95907	FALSE	FALSE
8270	ENSG00000113805	CNTN3	3	p12.3	74262568	74521140	-0.119341	0.905005	0.958662	FALSE	FALSE
8271	ENSG00000244607	CCDC13	3	p22.1	42708269	42773253	-0.119867	0.904588	0.958516	FALSE	FALSE
8272	ENSG00000183914	DNAH2	17	p13.1	7717354	7833744	-0.120158	0.904358	0.958468	FALSE	FALSE
8273	ENSG00000268107	AC003005.1	19	q13.43	57487718	57505381	-0.120185	0.904337	0.958468	FALSE	FALSE
8274	ENSG00000172878	METAP1D	2	q31.1	171999583	172082430	-0.120318	0.904232	0.958468	FALSE	FALSE
8275	ENSG00000143443	C1orf56	1	q21.3	151047740	151051986	-0.120417	0.904153	0.958468	FALSE	FALSE
8276	ENSG00000138778	CENPE	4	q24	103105806	103198409	-0.120514	0.904076	0.958468	FALSE	FALSE
8277	ENSG00000068697	LAPTM4A	2	p24.1	20032650	20052028	-0.120696	0.903932	0.958411	FALSE	FALSE
8278	ENSG00000148384	INPP5E	9	q34.3	136428619	136439823	-0.122217	0.902727	0.957577	FALSE	FALSE
8279	ENSG00000140905	GCSH	16	q23.2	81081938	81096425	-0.122339	0.902631	0.957577	FALSE	FALSE
8280	ENSG00000196591	HDAC2	6	q21	113933028	114011308	-0.122341	0.902629	0.957577	FALSE	FALSE
8281	ENSG00000240204	SMKR1	7	q32.1	129502479	129512932	-0.123305	0.901865	0.957043	FALSE	FALSE
8282	ENSG00000125503	PPP1R12C	19	q13.42	55090913	55117559	-0.123391	0.901797	0.957034	FALSE	FALSE
8283	ENSG00000040731	CDH10	5	p14.1	24487100	24644978	-0.123825	0.901454	0.956796	FALSE	FALSE
8284	ENSG00000258653	AC005520.1	14	q24.3	73851971	73932278	-0.124005	0.901311	0.956707	FALSE	FALSE
8285	ENSG00000115827	DCAF17	2	q31.1	171434217	171485052	-0.124369	0.901023	0.956465	FALSE	FALSE
8286	ENSG00000186226	LCE1E	1	q21.3	152786214	152788426	-0.124378	0.901016	0.956465	FALSE	FALSE
8287	ENSG00000198092	TMPRSS11F	4	q13.2	68053198	68129880	-0.124515	0.900907	0.956465	FALSE	FALSE
8288	ENSG00000155868	MED7	5	q33.3	157137412	157159019	-0.124878	0.900621	0.956332	FALSE	FALSE
8289	ENSG00000181481	RNF135	17	q11.2	30968785	30999911	-0.125754	0.899926	0.955933	FALSE	FALSE
8290	ENSG00000099769	IGFALS	16	p13.3	1790413	1794971	-0.126114	0.899642	0.955695	FALSE	FALSE
8291	ENSG00000146618	FERD3L	7	p21.1	19144782	19145421	-0.126326	0.899474	0.955579	FALSE	FALSE
8292	ENSG00000171703	TCEA2	20	q13.33	64049836	64072347	-0.126884	0.899032	0.955375	FALSE	FALSE
8293	ENSG00000175029	CTBP2	10	q26.13	124984317	125161170	-0.127107	0.898856	0.955366	FALSE	FALSE
8294	ENSG00000100448	CTSG	14	q12	24573522	24576260	-0.127604	0.898462	0.955074	FALSE	FALSE
8295	ENSG00000165118	C9orf64	9	q21.32	83938311	83956986	-0.127853	0.898265	0.954991	FALSE	FALSE
8296	ENSG00000105726	ATP13A1	19	p13.11	19645198	19663693	-0.129023	0.897339	0.95426	FALSE	FALSE
8297	ENSG00000151148	UBE3B	12	q24.11	109477402	109536705	-0.129048	0.89732	0.95426	FALSE	FALSE
8298	ENSG00000075884	ARHGAP15	2	q22.2	143091362	143768352	-0.129732	0.896778	0.953853	FALSE	FALSE
8299	ENSG00000157869	RAB28	4	p15.33	13361354	13484365	-0.129739	0.896773	0.953853	FALSE	FALSE
8300	ENSG00000149428	HYOU1	11	q23.3	119044189	119057202	-0.130641	0.89606	0.953278	FALSE	FALSE
8301	ENSG00000188393	CLEC2A	12	p13.31	9898673	9932381	-0.130845	0.895898	0.953278	FALSE	FALSE
8302	ENSG00000108384	RAD51C	17	q22	58692573	58735611	-0.130989	0.895784	0.953278	FALSE	FALSE
8303	ENSG00000178585	CTNNBIP1	1	p36.22	9848276	9910336	-0.13101	0.895767	0.953278	FALSE	FALSE
8304	ENSG00000140400	MAN2C1	15	q24.2	75355207	75368630	-0.13117	0.895641	0.953278	FALSE	FALSE
8305	ENSG00000166736	HTR3A	11	q23.2	113974881	113990313	-0.131513	0.89537	0.953113	FALSE	FALSE
8306	ENSG00000173598	NUDT4	12	q22	93377883	93408146	-0.131609	0.895293	0.953094	FALSE	FALSE
8307	ENSG00000156931	VPS8	3	q27.2	184812143	185052614	-0.131762	0.895172	0.953029	FALSE	FALSE
8308	ENSG00000101639	CEP192	18	p11.21	12991362	13125052	-0.132203	0.894824	0.952847	FALSE	FALSE
8309	ENSG00000265303	AC099850.2	17	q22	59197566	59215226	-0.132347	0.894709	0.952789	FALSE	FALSE
8310	ENSG00000241685	ARPC1A	7	q22.1	99325910	99366262	-0.132389	0.894676	0.952789	FALSE	FALSE
8311	ENSG00000145626	UGT3A1	5	p13.2	35951010	36001028	-0.132711	0.894422	0.952672	FALSE	FALSE
8312	ENSG00000161082	CELF5	19	p13.3	3224703	3297076	-0.133115	0.894102	0.952408	FALSE	FALSE
8313	ENSG00000160097	FNDC5	1	p35.1	32862268	32872482	-0.133892	0.893488	0.952171	FALSE	FALSE
8314	ENSG00000066185	ZMYND12	1	p34.2	42430329	42456267	-0.13432	0.89315	0.951949	FALSE	FALSE
8315	ENSG00000267360	AC012309.1	19	q13.12	37093019	37210512	-0.134392	0.893092	0.951949	FALSE	FALSE
8316	ENSG00000152894	PTPRK	6	q22.33	127968779	128520674	-0.134612	0.892918	0.951927	FALSE	FALSE
8317	ENSG00000176454	LPCAT4	15	q14	34358618	34367278	-0.13474	0.892818	0.951927	FALSE	FALSE
8318	ENSG00000256061	DNAAF4	15	q21.3	55410525	55508234	-0.135051	0.892572	0.951902	FALSE	FALSE
8319	ENSG00000214357	NEURL1B	5	q35.1	172641266	172691540	-0.135128	0.892511	0.951902	FALSE	FALSE
8320	ENSG00000176953	NFATC2IP	16	p11.2	28950807	28967097	-0.135339	0.892344	0.951902	FALSE	FALSE
8321	ENSG00000172345	STARD5	15	q25.1	81309053	81324183	-0.135543	0.892183	0.951902	FALSE	FALSE
8322	ENSG00000161980	POLR3K	16	p13.3	46407	53628	-0.135694	0.892064	0.951902	FALSE	FALSE
8323	ENSG00000226321	CROCC2	2	q37.3	240906330	240993311	-0.135822	0.891962	0.951885	FALSE	FALSE
8324	ENSG00000196504	PRPF40A	2	q23.3	152651593	152717997	-0.135922	0.891883	0.951885	FALSE	FALSE
8325	ENSG00000183715	OPCML	11	q25	132414977	133532519	-0.136192	0.891669	0.951763	FALSE	FALSE
8326	ENSG00000160013	PTGIR	19	q13.32	46620468	46625118	-0.136675	0.891288	0.951568	FALSE	FALSE
8327	ENSG00000162368	CMPK1	1	p33	47333797	47378839	-0.136871	0.891133	0.951568	FALSE	FALSE
8328	ENSG00000125901	MRPS26	20	p13	3045945	3048254	-0.136981	0.891046	0.951568	FALSE	FALSE
8329	ENSG00000173040	EVC2	4	p16.2	5542772	5709548	-0.137009	0.891024	0.951568	FALSE	FALSE
8330	ENSG00000117525	F3	1	p21.3	94529225	94541800	-0.13712	0.890936	0.951568	FALSE	FALSE
8331	ENSG00000255154	HTD2	3	p14.3	58306262	58318574	-0.137173	0.890894	0.951568	FALSE	FALSE
8332	ENSG00000166033	HTRA1	10	q26.13	122458551	122514908	-0.137643	0.890523	0.951298	FALSE	FALSE
8333	ENSG00000182934	SRPRA	11	q24.2	126262919	126269144	-0.137757	0.890432	0.951265	FALSE	FALSE
8334	ENSG00000204624	DISP3	1	p36.22	11479166	11537584	-0.138391	0.889931	0.95092	FALSE	FALSE
8335	ENSG00000164400	CSF2	5	q31.1	132073790	132076170	-0.138621	0.88975	0.950852	FALSE	FALSE
8336	ENSG00000186104	CYP2R1	11	p15.2	14877440	14892252	-0.13863	0.889742	0.950852	FALSE	FALSE
8337	ENSG00000136010	ALDH1L2	12	q23.3	105019784	105084577	-0.139157	0.889326	0.950526	FALSE	FALSE
8338	ENSG00000122783	CYREN	7	q33	135092363	135170795	-0.139638	0.888946	0.950183	FALSE	FALSE
8339	ENSG00000187123	LYPD6	2	q23.2	149329985	149474148	-0.139714	0.888886	0.950183	FALSE	FALSE
8340	ENSG00000155287	SLC25A28	10	q24.2	99610522	99620609	-0.140144	0.888546	0.950136	FALSE	FALSE
8341	ENSG00000099974	DDTL	22	q11.23	23966901	23972532	-0.140257	0.888457	0.950103	FALSE	FALSE
8342	ENSG00000142149	HUNK	21	q22.11	31873315	32044633	-0.140299	0.888424	0.950103	FALSE	FALSE
8343	ENSG00000176046	NUPR1	16	p11.2	28532708	28539174	-0.140352	0.888382	0.950103	FALSE	FALSE
8344	ENSG00000005102	MEOX1	17	q21.31	43640388	43661954	-0.140468	0.88829	0.950103	FALSE	FALSE
8345	ENSG00000025156	HSF2	6	q22.31	122399546	122433119	-0.140858	0.887982	0.950011	FALSE	FALSE
8346	ENSG00000185070	FLRT2	14	q31.3	85530144	85654426	-0.141015	0.887858	0.950011	FALSE	FALSE
8347	ENSG00000164040	PGRMC2	4	q28.2	128269237	128288829	-0.141019	0.887855	0.950011	FALSE	FALSE
8348	ENSG00000171044	XKR6	8	p23.1	10896045	11201366	-0.141052	0.887828	0.950011	FALSE	FALSE
8349	ENSG00000203697	CAPN8	1	q41	223538007	223665734	-0.141472	0.887497	0.949837	FALSE	FALSE
8350	ENSG00000008394	MGST1	12	p12.3	16347142	16609259	-0.141642	0.887363	0.949756	FALSE	FALSE
8351	ENSG00000169213	RAB3B	1	p32.3	51907956	51990764	-0.141902	0.887157	0.9496	FALSE	FALSE
8352	ENSG00000114113	RBP2	3	q23	139452884	139480747	-0.142258	0.886876	0.949439	FALSE	FALSE
8353	ENSG00000111602	TIMELESS	12	q13.3	56416373	56449403	-0.142341	0.886811	0.949439	FALSE	FALSE
8354	ENSG00000109705	NKX3-2	4	p15.33	13540830	13545050	-0.14267	0.88655	0.949394	FALSE	FALSE
8355	ENSG00000168263	KCNV2	9	p24.2	2717502	2730037	-0.142968	0.886315	0.949269	FALSE	FALSE
8356	ENSG00000162302	RPS6KA4	11	q13.1	64359148	64372215	-0.143073	0.886233	0.949244	FALSE	FALSE
8357	ENSG00000186106	ANKRD46	8	q22.3	100509752	100559784	-0.143091	0.886218	0.949244	FALSE	FALSE
8358	ENSG00000119965	C10orf88	10	q26.13	122930903	122954403	-0.143151	0.886171	0.949244	FALSE	FALSE
8359	ENSG00000162068	NTN3	16	p13.3	2471499	2474145	-0.143415	0.885963	0.949244	FALSE	FALSE
8360	ENSG00000117595	IRF6	1	q32.2	209785623	209806175	-0.143828	0.885637	0.949115	FALSE	FALSE
8361	ENSG00000005812	FBXL3	13	q22.3	76992598	77027195	-0.143964	0.885529	0.949115	FALSE	FALSE
8362	ENSG00000031003	FAM13B	5	q31.2	137937960	138051961	-0.145069	0.884656	0.948631	FALSE	FALSE
8363	ENSG00000129007	CALML4	15	q23	68190705	68206110	-0.145142	0.884599	0.948631	FALSE	FALSE
8364	ENSG00000015676	NUDCD3	7	p13	44379121	44490880	-0.145376	0.884414	0.948621	FALSE	FALSE
8365	ENSG00000205707	ETFRF1	12	p12.1	25195216	25209645	-0.145704	0.884155	0.948595	FALSE	FALSE
8366	ENSG00000100031	GGT1	22	q11.23	24583750	24629005	-0.146011	0.883913	0.948468	FALSE	FALSE
8367	ENSG00000135390	ATP5MC2	12	q13.13	53632726	53677408	-0.146602	0.883447	0.948194	FALSE	FALSE
8368	ENSG00000171302	CANT1	17	q25.3	78991717	79009867	-0.146908	0.883205	0.948194	FALSE	FALSE
8369	ENSG00000144199	FAHD2B	2	q11.2	97083583	97094882	-0.14726	0.882927	0.948044	FALSE	FALSE
8370	ENSG00000100376	FAM118A	22	q13.31	45308968	45341955	-0.147312	0.882886	0.948044	FALSE	FALSE
8371	ENSG00000198466	ZNF587	19	q13.43	57849857	57865112	-0.147318	0.882881	0.948044	FALSE	FALSE
8372	ENSG00000073803	MAP3K13	3	q27.2	185282941	185489097	-0.14732	0.88288	0.948044	FALSE	FALSE
8373	ENSG00000171928	TVP23B	17	p11.2	18780995	18806714	-0.147841	0.882468	0.947869	FALSE	FALSE
8374	ENSG00000112299	VNN1	6	q23.2	132681590	132714049	-0.14802	0.882327	0.947863	FALSE	FALSE
8375	ENSG00000095110	NXPE1	11	q23.2	114521645	114559895	-0.148642	0.881836	0.947508	FALSE	FALSE
8376	ENSG00000204880	KRTAP4-8	17	q21.2	41096981	41098141	-0.14913	0.881451	0.947347	FALSE	FALSE
8377	ENSG00000146067	FAM193B	5	q35.3	177519788	177554541	-0.149832	0.880897	0.946942	FALSE	FALSE
8378	ENSG00000168291	PDHB	3	p14.3	58427630	58433857	-0.150044	0.88073	0.94689	FALSE	FALSE
8379	ENSG00000148655	LRMDA	10	q22.2	75431453	76560167	-0.151012	0.879966	0.946322	FALSE	FALSE
8380	ENSG00000089847	ANKRD24	19	p13.3	4183354	4224814	-0.151385	0.879672	0.946132	FALSE	FALSE
8381	ENSG00000134532	SOX5	12	p12.1	23529500	24562544	-0.15225	0.87899	0.945716	FALSE	FALSE
8382	ENSG00000164362	TERT	5	p15.33	1253147	1295069	-0.15228	0.878966	0.945716	FALSE	FALSE
8383	ENSG00000021461	CYP3A43	7	q22.1	99828013	99866102	-0.152636	0.878686	0.945564	FALSE	FALSE
8384	ENSG00000105671	DDX49	19	p13.11	18919675	18928633	-0.15271	0.878627	0.945564	FALSE	FALSE
8385	ENSG00000089154	GCN1	12	q24.23	120127203	120194710	-0.152831	0.878532	0.945564	FALSE	FALSE
8386	ENSG00000154258	ABCA9	17	q24.2	68974488	69061064	-0.152999	0.878399	0.945564	FALSE	FALSE
8387	ENSG00000115355	CCDC88A	2	p16.1	55287842	55419895	-0.15339	0.878091	0.945541	FALSE	FALSE
8388	ENSG00000140988	RPS2	16	p13.3	1962052	1964860	-0.153433	0.878057	0.945541	FALSE	FALSE
8389	ENSG00000203985	LDLRAD1	1	p32.3	54007299	54018186	-0.15378	0.877783	0.945541	FALSE	FALSE
8390	ENSG00000198089	SFI1	22	q12.2	31488688	31618586	-0.153944	0.877654	0.945541	FALSE	FALSE
8391	ENSG00000258429	PDF	16	q22.1	69328621	69330595	-0.154424	0.877275	0.945266	FALSE	FALSE
8392	ENSG00000179256	SMCO3	12	p12.3	14804650	14814182	-0.154892	0.876907	0.945059	FALSE	FALSE
8393	ENSG00000165816	VWA2	10	q25.3	114239330	114291513	-0.15509	0.87675	0.944989	FALSE	FALSE
8394	ENSG00000166949	SMAD3	15	q22.33	67063763	67195195	-0.155823	0.876172	0.944521	FALSE	FALSE
8395	ENSG00000042832	TG	8	q24.22	132866958	133134903	-0.15587	0.876136	0.944521	FALSE	FALSE
8396	ENSG00000168899	VAMP5	2	p11.2	85584408	85593412	-0.156653	0.875518	0.944325	FALSE	FALSE
8397	ENSG00000157927	RADIL	7	p22.1	4797055	4883719	-0.15668	0.875497	0.944325	FALSE	FALSE
8398	ENSG00000089053	ANAPC5	12	q24.31	121308245	121399896	-0.157646	0.874736	0.943988	FALSE	FALSE
8399	ENSG00000110013	SIAE	11	q24.2	124633113	124695707	-0.158055	0.874414	0.943703	FALSE	FALSE
8400	ENSG00000221983	UBA52	19	p13.11	18571730	18577550	-0.158192	0.874306	0.943703	FALSE	FALSE
8401	ENSG00000120725	SIL1	5	q31.2	138946720	139293557	-0.158321	0.874204	0.943667	FALSE	FALSE
8402	ENSG00000143552	NUP210L	1	q21.3	153992685	154155116	-0.158795	0.873831	0.943328	FALSE	FALSE
8403	ENSG00000166579	NDEL1	17	p13.1	8413131	8490411	-0.158801	0.873825	0.943328	FALSE	FALSE
8404	ENSG00000143217	NECTIN4	1	q23.3	161070995	161089599	-0.159226	0.873491	0.943151	FALSE	FALSE
8405	ENSG00000120729	MYOT	5	q31.2	137867791	137887851	-0.159289	0.873441	0.943151	FALSE	FALSE
8406	ENSG00000163479	SSR2	1	q22	156009048	156020959	-0.159493	0.87328	0.943115	FALSE	FALSE
8407	ENSG00000163792	TCF23	2	p23.3	27149004	27156974	-0.161119	0.871999	0.942112	FALSE	FALSE
8408	ENSG00000101150	TPD52L2	20	q13.33	63865228	63891545	-0.161268	0.871883	0.942112	FALSE	FALSE
8409	ENSG00000060140	STYK1	12	p13.2	10618939	10674318	-0.161808	0.871457	0.941779	FALSE	FALSE
8410	ENSG00000110851	PRDM4	12	q23.3	107732866	107761272	-0.162169	0.871173	0.941599	FALSE	FALSE
8411	ENSG00000010379	SLC6A13	12	p13.33	220621	262873	-0.162331	0.871045	0.941524	FALSE	FALSE
8412	ENSG00000138271	GPR87	3	q25.1	151294086	151316952	-0.163057	0.870474	0.94116	FALSE	FALSE
8413	ENSG00000130167	TSPAN16	19	p13.2	11296139	11326996	-0.163192	0.870367	0.941108	FALSE	FALSE
8414	ENSG00000167772	ANGPTL4	19	p13.2	8363289	8374373	-0.163507	0.870119	0.940904	FALSE	FALSE
8415	ENSG00000157429	ZNF19	16	q22.2	71464555	71565089	-0.163725	0.869948	0.940845	FALSE	FALSE
8416	ENSG00000187173	LCE2A	1	q21.3	152698364	152699442	-0.164037	0.869702	0.940643	FALSE	FALSE
8417	ENSG00000120526	NUDCD1	8	q23.1	109240919	109334385	-0.164805	0.869098	0.94018	FALSE	FALSE
8418	ENSG00000205364	MT1M	16	q13	56632233	56633986	-0.164898	0.869025	0.940164	FALSE	FALSE
8419	ENSG00000105538	RASIP1	19	q13.33	48720587	48740721	-0.165166	0.868813	0.940125	FALSE	FALSE
8420	ENSG00000212725	KRTAP2-1	17	q21.2	41046541	41047316	-0.165463	0.868579	0.940092	FALSE	FALSE
8421	ENSG00000110148	CCKBR	11	p15.4	6259736	6272127	-0.165463	0.868579	0.940092	FALSE	FALSE
8422	ENSG00000164808	SPIDR	8	q11.21	47260575	47736306	-0.165728	0.868371	0.940091	FALSE	FALSE
8423	ENSG00000122707	RECK	9	p13.3	36036433	36124451	-0.166003	0.868155	0.93992	FALSE	FALSE
8424	ENSG00000163527	STT3B	3	p23	31532638	31637622	-0.166088	0.868087	0.939911	FALSE	FALSE
8425	ENSG00000177954	RPS27	1	q21.3	153990755	153992155	-0.166471	0.867786	0.939648	FALSE	FALSE
8426	ENSG00000181027	FKRP	19	q13.32	46746046	46776988	-0.16656	0.867716	0.939635	FALSE	FALSE
8427	ENSG00000108424	KPNB1	17	q21.32	47649476	47685505	-0.166788	0.867537	0.939568	FALSE	FALSE
8428	ENSG00000091831	ESR1	6	q25.1	151656691	152129619	-0.167542	0.866944	0.93936	FALSE	FALSE
8429	ENSG00000164283	ESM1	5	q11.2	54977864	55022671	-0.167853	0.866699	0.939295	FALSE	FALSE
8430	ENSG00000109911	ELP4	11	p13	31509700	31790328	-0.168143	0.866471	0.939174	FALSE	FALSE
8431	ENSG00000111799	COL12A1	6	q14.1	75084326	75206051	-0.168664	0.866061	0.939048	FALSE	FALSE
8432	ENSG00000140688	C16orf58	16	p11.2	31489471	31509309	-0.169057	0.865752	0.938884	FALSE	FALSE
8433	ENSG00000103037	SETD6	16	q21	58515479	58521181	-0.169399	0.865483	0.938817	FALSE	FALSE
8434	ENSG00000179148	ALOXE3	17	p13.1	8095900	8119047	-0.169507	0.865398	0.938817	FALSE	FALSE
8435	ENSG00000088053	GP6	19	q13.42	55013705	55038264	-0.169565	0.865352	0.938817	FALSE	FALSE
8436	ENSG00000114988	LMAN2L	2	q11.2	96705929	96740064	-0.170087	0.864942	0.938468	FALSE	FALSE
8437	ENSG00000152137	HSPB8	12	q24.23	119178642	119221131	-0.170742	0.864426	0.938099	FALSE	FALSE
8438	ENSG00000205838	TTC23L	5	p13.2	34838833	34899456	-0.170768	0.864406	0.938099	FALSE	FALSE
8439	ENSG00000188958	UTS2B	3	q28	191267168	191330536	-0.170862	0.864332	0.938099	FALSE	FALSE
8440	ENSG00000171574	ZNF584	19	q13.43	58401504	58418327	-0.171051	0.864184	0.938026	FALSE	FALSE
8441	ENSG00000130204	TOMM40	19	q13.32	44890569	44903689	-0.171255	0.864024	0.937916	FALSE	FALSE
8442	ENSG00000166200	COPS2	15	q21.1	49106068	49155661	-0.171676	0.863692	0.937746	FALSE	FALSE
8443	ENSG00000083454	P2RX5	17	p13.2	3672199	3696404	-0.171762	0.863625	0.937736	FALSE	FALSE
8444	ENSG00000080200	CRYBG3	3	q11.2	97822040	97944963	-0.172017	0.863424	0.937618	FALSE	FALSE
8445	ENSG00000111445	RFC5	12	q24.23	118013588	118033130	-0.172132	0.863333	0.937611	FALSE	FALSE
8446	ENSG00000155393	HEATR3	16	q12.1	50065941	50106387	-0.172676	0.862906	0.937273	FALSE	FALSE
8447	ENSG00000124391	IL17C	16	q24.2	88638591	88640473	-0.17331	0.862408	0.936986	FALSE	FALSE
8448	ENSG00000197860	SGTB	5	q12.3	65665928	65723035	-0.173851	0.861983	0.936651	FALSE	FALSE
8449	ENSG00000172346	CSDC2	22	q13.2	41560763	41577741	-0.174149	0.861748	0.93658	FALSE	FALSE
8450	ENSG00000168159	RNF187	1	q42.13	228487061	228495766	-0.174182	0.861723	0.93658	FALSE	FALSE
8451	ENSG00000131094	C1QL1	17	q21.31	44959693	44968071	-0.174305	0.861626	0.93658	FALSE	FALSE
8452	ENSG00000165899	OTOGL	12	q21.31	80099537	80380879	-0.17471	0.861307	0.936551	FALSE	FALSE
8453	ENSG00000077935	SMC1B	22	q13.31	45344063	45413619	-0.174807	0.861231	0.936532	FALSE	FALSE
8454	ENSG00000033100	CHPF2	7	q36.1	151232489	151238827	-0.175111	0.860992	0.936463	FALSE	FALSE
8455	ENSG00000101654	RNMT	18	p11.21	13726660	13764558	-0.175189	0.860931	0.936459	FALSE	FALSE
8456	ENSG00000142615	CELA2A	1	p36.21	15456728	15472091	-0.175372	0.860787	0.936399	FALSE	FALSE
8457	ENSG00000174238	PITPNA	17	p13.3	1517718	1562816	-0.176305	0.860054	0.935846	FALSE	FALSE
8458	ENSG00000182199	SHMT2	12	q13.3	57229327	57234935	-0.176958	0.859541	0.935455	FALSE	FALSE
8459	ENSG00000148200	NR6A1	9	q33.3	124517275	124771310	-0.176976	0.859527	0.935455	FALSE	FALSE
8460	ENSG00000065548	ZC3H15	2	q32.1	186486156	186509363	-0.177253	0.85931	0.935394	FALSE	FALSE
8461	ENSG00000145016	RUBCN	3	q29	197671393	197749727	-0.177334	0.859246	0.935394	FALSE	FALSE
8462	ENSG00000215277	RNF212B	14	q11.2	23185316	23273477	-0.177874	0.858822	0.935053	FALSE	FALSE
8463	ENSG00000088881	EBF4	20	p13	2692878	2760108	-0.177905	0.858797	0.935053	FALSE	FALSE
8464	ENSG00000155918	RAET1L	6	q25.1	150018334	150025532	-0.178369	0.858434	0.934947	FALSE	FALSE
8465	ENSG00000135999	EPC2	2	q23.1	148644440	148787568	-0.178482	0.858345	0.934914	FALSE	FALSE
8466	ENSG00000115271	GCA	2	q24.2	162318840	162371595	-0.178729	0.858151	0.934829	FALSE	FALSE
8467	ENSG00000171488	LRRC8C	1	p22.2	89633072	89769903	-0.178912	0.858007	0.934783	FALSE	FALSE
8468	ENSG00000196268	ZNF493	19	p12	21397119	21427573	-0.178947	0.857979	0.934783	FALSE	FALSE
8469	ENSG00000089775	ZBTB25	14	q23.3	64449106	64505213	-0.179103	0.857856	0.934763	FALSE	FALSE
8470	ENSG00000122862	SRGN	10	q22.1	69088106	69104811	-0.179377	0.857642	0.934763	FALSE	FALSE
8471	ENSG00000139971	ARMH4	14	q23.1	57999735	58298139	-0.17972	0.857372	0.934616	FALSE	FALSE
8472	ENSG00000166292	TMEM100	17	q22	55719627	55732121	-0.179731	0.857364	0.934616	FALSE	FALSE
8473	ENSG00000095574	IKZF5	10	q26.13	122990806	123008817	-0.179837	0.85728	0.934616	FALSE	FALSE
8474	ENSG00000157653	C9orf43	9	q32	113410054	113429684	-0.179874	0.857252	0.934616	FALSE	FALSE
8475	ENSG00000121903	ZSCAN20	1	p35.1	33472645	33496507	-0.180096	0.857078	0.934549	FALSE	FALSE
8476	ENSG00000163746	PLSCR2	3	q24	146391421	146495991	-0.180767	0.85655	0.934137	FALSE	FALSE
8477	ENSG00000169994	MYO7B	2	q14.3	127535802	127637729	-0.180915	0.856434	0.934101	FALSE	FALSE
8478	ENSG00000170370	EMX2	10	q26.11	117542444	117549546	-0.181507	0.85597	0.933722	FALSE	FALSE
8479	ENSG00000106336	FBXO24	7	q22.1	100583982	100601117	-0.181679	0.855834	0.933657	FALSE	FALSE
8480	ENSG00000132554	RGS22	8	q22.2	99960936	100131268	-0.182001	0.855582	0.933632	FALSE	FALSE
8481	ENSG00000155886	SLC24A2	9	p22.1	19507452	19786928	-0.182318	0.855333	0.933472	FALSE	FALSE
8482	ENSG00000104805	NUCB1	19	q13.33	48900050	48923372	-0.182382	0.855283	0.933472	FALSE	FALSE
8483	ENSG00000104415	WISP1	8	q24.22	133191039	133231690	-0.182545	0.855155	0.933404	FALSE	FALSE
8484	ENSG00000105464	GRIN2D	19	q13.33	48394875	48444931	-0.183177	0.854659	0.932926	FALSE	FALSE
8485	ENSG00000197451	HNRNPAB	5	q35.3	178204507	178211163	-0.183681	0.854263	0.932811	FALSE	FALSE
8486	ENSG00000171456	ASXL1	20	q11.21	32358330	32439319	-0.183921	0.854075	0.932733	FALSE	FALSE
8487	ENSG00000177453	NIM1K	5	p12	43192071	43280850	-0.184222	0.853839	0.932653	FALSE	FALSE
8488	ENSG00000183090	FREM3	4	q31.21	143577302	143700675	-0.184274	0.853799	0.932653	FALSE	FALSE
8489	ENSG00000198133	TMEM229B	14	q24.1	67447084	67533739	-0.184335	0.853751	0.932653	FALSE	FALSE
8490	ENSG00000165996	HACD1	10	p12.33	17589032	17617377	-0.184442	0.853667	0.932653	FALSE	FALSE
8491	ENSG00000168010	ATG16L2	11	q13.4	72814308	72843674	-0.184634	0.853516	0.932567	FALSE	FALSE
8492	ENSG00000139914	FITM1	14	q12	24131275	24132849	-0.184921	0.853291	0.932448	FALSE	FALSE
8493	ENSG00000129214	SHBG	17	p13.1	7613946	7633383	-0.185029	0.853206	0.932419	FALSE	FALSE
8494	ENSG00000156671	SAMD8	10	q22.2	75099586	75182123	-0.185239	0.853042	0.932349	FALSE	FALSE
8495	ENSG00000138823	MTTP	4	q23	99563761	99623999	-0.185427	0.852894	0.932332	FALSE	FALSE
8496	ENSG00000140092	FBLN5	14	q32.12	91869412	91947987	-0.185512	0.852827	0.932322	FALSE	FALSE
8497	ENSG00000161835	GRASP	12	q13.13	52006940	52015889	-0.185642	0.852725	0.932274	FALSE	FALSE
8498	ENSG00000154309	DISP1	1	q41	222872271	223005995	-0.185984	0.852458	0.932109	FALSE	FALSE
8499	ENSG00000149257	SERPINH1	11	q13.5	75562056	75572783	-0.186047	0.852408	0.932109	FALSE	FALSE
8500	ENSG00000186451	SPATA12	3	p14.3	57060441	57075432	-0.186469	0.852077	0.931946	FALSE	FALSE
8501	ENSG00000180855	ZNF443	19	p13.2	12429707	12441112	-0.186514	0.852042	0.931946	FALSE	FALSE
8502	ENSG00000137700	SLC37A4	11	q23.3	119024114	119030906	-0.186853	0.851776	0.931744	FALSE	FALSE
8503	ENSG00000153391	INO80C	18	q12.2	35452230	35497991	-0.186957	0.851695	0.931744	FALSE	FALSE
8504	ENSG00000128394	APOBEC3F	22	q13.1	39040604	39053910	-0.187107	0.851577	0.931744	FALSE	FALSE
8505	ENSG00000164603	BMT2	7	q31.1	112819147	112939916	-0.187839	0.851003	0.931458	FALSE	FALSE
8506	ENSG00000134575	ACP2	11	p11.2	47239302	47248906	-0.1879	0.850955	0.931458	FALSE	FALSE
8507	ENSG00000153310	FAM49B	8	q24.21	129839593	130017129	-0.187968	0.850902	0.931458	FALSE	FALSE
8508	ENSG00000198265	HELZ	17	q24.2	67070438	67245989	-0.188084	0.850811	0.931458	FALSE	FALSE
8509	ENSG00000115255	REEP6	19	p13.3	1490747	1497927	-0.188138	0.850769	0.931458	FALSE	FALSE
8510	ENSG00000134970	TMED7	5	q22.3	115613508	115632992	-0.188703	0.850326	0.931237	FALSE	FALSE
8511	ENSG00000154783	FGD5	3	p25.1	14810853	14934565	-0.188991	0.8501	0.93118	FALSE	FALSE
8512	ENSG00000163815	CLEC3B	3	p21.31	45001548	45036071	-0.189062	0.850044	0.93118	FALSE	FALSE
8513	ENSG00000058600	POLR3E	16	p12.2	22297375	22335103	-0.1891	0.850014	0.93118	FALSE	FALSE
8514	ENSG00000101246	ARFRP1	20	q13.33	63698642	63708025	-0.189884	0.8494	0.930732	FALSE	FALSE
8515	ENSG00000130950	NUTM2F	9	q22.32	94318196	94328644	-0.191373	0.848233	0.929707	FALSE	FALSE
8516	ENSG00000255837	TAS2R20	12	p13.2	10996495	10997875	-0.191732	0.847952	0.929463	FALSE	FALSE
8517	ENSG00000120088	CRHR1	17	q21.31	45784280	45835828	-0.191758	0.847932	0.929463	FALSE	FALSE
8518	ENSG00000129255	MPDU1	17	p13.1	7583529	7592789	-0.191871	0.847844	0.929463	FALSE	FALSE
8519	ENSG00000140521	POLG	15	q26.1	89305198	89334861	-0.192029	0.84772	0.929462	FALSE	FALSE
8520	ENSG00000196704	AMZ2	17	q24.2	68247574	68257164	-0.192051	0.847703	0.929462	FALSE	FALSE
8521	ENSG00000168411	RFWD3	16	q23.1	74621394	74666881	-0.192326	0.847487	0.929333	FALSE	FALSE
8522	ENSG00000186417	GLDN	15	q21.2	51341629	51408013	-0.192813	0.847105	0.928978	FALSE	FALSE
8523	ENSG00000151353	TMEM18	2	p25.3	667335	677439	-0.192862	0.847067	0.928978	FALSE	FALSE
8524	ENSG00000163328	GPR155	2	q31.1	174431571	174487094	-0.194119	0.846083	0.928238	FALSE	FALSE
8525	ENSG00000035499	DEPDC1B	5	q12.1	60596912	60700190	-0.194738	0.845598	0.927833	FALSE	FALSE
8526	ENSG00000113712	CSNK1A1	5	q32	149492197	149551552	-0.194952	0.845431	0.927713	FALSE	FALSE
8527	ENSG00000178252	WDR6	3	p21.31	49007062	49015953	-0.195266	0.845185	0.927616	FALSE	FALSE
8528	ENSG00000075043	KCNQ2	20	q13.33	63400210	63472677	-0.19547	0.845025	0.927585	FALSE	FALSE
8529	ENSG00000108443	RPS6KB1	17	q23.1	59893046	59950564	-0.195538	0.844972	0.927585	FALSE	FALSE
8530	ENSG00000150048	CLEC1A	12	p13.2	10069554	10111627	-0.195633	0.844897	0.927572	FALSE	FALSE
8531	ENSG00000100012	SEC14L3	22	q12.2	30447959	30472049	-0.195704	0.844842	0.927572	FALSE	FALSE
8532	ENSG00000067365	METTL22	16	p13.2	8621683	8649654	-0.195725	0.844826	0.927572	FALSE	FALSE
8533	ENSG00000083937	CHMP2B	3	p11.2	87227271	87255548	-0.195733	0.844819	0.927572	FALSE	FALSE
8534	ENSG00000148948	LRRC4C	11	p12	40114203	41459773	-0.195748	0.844808	0.927572	FALSE	FALSE
8535	ENSG00000185739	SRL	16	p13.3	4189374	4242080	-0.196044	0.844576	0.927572	FALSE	FALSE
8536	ENSG00000269755	AC008758.6	19	p13.2	12433103	12484816	-0.196063	0.844561	0.927572	FALSE	FALSE
8537	ENSG00000105695	MAG	19	q13.12	35292125	35313804	-0.196123	0.844514	0.927572	FALSE	FALSE
8538	ENSG00000151790	TDO2	4	q32.1	155854738	155920406	-0.196272	0.844398	0.927572	FALSE	FALSE
8539	ENSG00000101557	USP14	18	p11.32	158383	214629	-0.19637	0.844321	0.927572	FALSE	FALSE
8540	ENSG00000185736	ADARB2	10	p15.3	1177318	1737476	-0.1964	0.844297	0.927572	FALSE	FALSE
8541	ENSG00000198075	SULT1C4	2	q12.3	108377911	108388057	-0.196489	0.844227	0.927572	FALSE	FALSE
8542	ENSG00000006837	CDKL3	5	q31.1	134286350	134371047	-0.196607	0.844135	0.927572	FALSE	FALSE
8543	ENSG00000148943	LIN7C	11	p14.1	27494576	27506773	-0.196626	0.84412	0.927572	FALSE	FALSE
8544	ENSG00000131495	NDUFA2	5	q31.3	140638740	140647785	-0.196707	0.844057	0.927572	FALSE	FALSE
8545	ENSG00000117139	KDM5B	1	q32.1	202724495	202809470	-0.19679	0.843992	0.927572	FALSE	FALSE
8546	ENSG00000159714	ZDHHC1	16	q22.1	67394152	67416833	-0.19713	0.843726	0.927428	FALSE	FALSE
8547	ENSG00000150471	ADGRL3	4	q13.1	61201258	62078335	-0.197495	0.84344	0.927241	FALSE	FALSE
8548	ENSG00000143776	CDC42BPA	1	q42.13	226989865	227318474	-0.197567	0.843383	0.927241	FALSE	FALSE
8549	ENSG00000139624	CERS5	12	q13.12	50129306	50167533	-0.197592	0.843364	0.927241	FALSE	FALSE
8550	ENSG00000154719	MRPL39	21	q21.3	25585656	25607517	-0.197626	0.843338	0.927241	FALSE	FALSE
8551	ENSG00000131187	F12	5	q35.3	177402140	177409576	-0.198385	0.842743	0.92692	FALSE	FALSE
8552	ENSG00000203734	ECT2L	6	q24.1	138795926	138904070	-0.198632	0.84255	0.926898	FALSE	FALSE
8553	ENSG00000090470	PDCD7	15	q22.31	65117379	65133836	-0.198814	0.842408	0.926864	FALSE	FALSE
8554	ENSG00000131845	ZNF304	19	q13.43	57351307	57359898	-0.199224	0.842087	0.926643	FALSE	FALSE
8555	ENSG00000140471	LINS1	15	q26.3	100559369	100603230	-0.199343	0.841995	0.926643	FALSE	FALSE
8556	ENSG00000164823	OSGIN2	8	q21.3	89901849	89927888	-0.199356	0.841984	0.926643	FALSE	FALSE
8557	ENSG00000127946	HIP1	7	q11.23	75533300	75738962	-0.199394	0.841954	0.926643	FALSE	FALSE
8558	ENSG00000105366	SIGLEC8	19	q13.41	51450847	51458456	-0.199402	0.841948	0.926643	FALSE	FALSE
8559	ENSG00000177710	SLC35G5	8	p23.1	11330888	11332208	-0.199418	0.841936	0.926643	FALSE	FALSE
8560	ENSG00000107164	FUBP3	9	q34.11	130578965	130638352	-0.199637	0.841765	0.926643	FALSE	FALSE
8561	ENSG00000139370	SLC15A4	12	q24.33	128793191	128823983	-0.199649	0.841755	0.926643	FALSE	FALSE
8562	ENSG00000137822	TUBGCP4	15	q15.3	43369221	43409771	-0.200386	0.841179	0.926478	FALSE	FALSE
8563	ENSG00000121579	NAA50	3	q13.31	113716460	113746300	-0.200411	0.841159	0.926478	FALSE	FALSE
8564	ENSG00000257008	GPR142	17	q25.1	74367407	74372622	-0.200536	0.841062	0.926478	FALSE	FALSE
8565	ENSG00000166793	YPEL4	11	q12.1	57645087	57649944	-0.201604	0.840226	0.926055	FALSE	FALSE
8566	ENSG00000099326	MZF1	19	q13.43	58561931	58573575	-0.202732	0.839345	0.925465	FALSE	FALSE
8567	ENSG00000165716	FAM69B	9	q34.3	136712570	136724050	-0.202836	0.839263	0.925439	FALSE	FALSE
8568	ENSG00000111052	LIN7A	12	q21.31	80792520	80937925	-0.202862	0.839243	0.925439	FALSE	FALSE
8569	ENSG00000272647	AC005020.2	7	q22.1	99558695	99607810	-0.203559	0.838698	0.925134	FALSE	FALSE
8570	ENSG00000167220	HDHD2	18	q21.1	47107403	47150520	-0.203667	0.838614	0.925104	FALSE	FALSE
8571	ENSG00000197977	ELOVL2	6	p24.2	10980759	11044314	-0.203747	0.838551	0.925104	FALSE	FALSE
8572	ENSG00000167985	SDHAF2	11	q12.2	61430042	61447529	-0.204141	0.838243	0.92495	FALSE	FALSE
8573	ENSG00000175265	GOLGA8A	15	q14	34379068	34437466	-0.204274	0.838139	0.924899	FALSE	FALSE
8574	ENSG00000075673	ATP12A	13	q12.12	24680411	24712493	-0.204732	0.837781	0.924567	FALSE	FALSE
8575	ENSG00000159348	CYB5R1	1	q32.1	202961869	202967280	-0.20489	0.837658	0.924495	FALSE	FALSE
8576	ENSG00000059145	UNKL	16	p13.3	1363205	1414751	-0.205263	0.837367	0.924277	FALSE	FALSE
8577	ENSG00000116667	C1orf21	1	q25.3	184387058	184629020	-0.205394	0.837265	0.924252	FALSE	FALSE
8578	ENSG00000151883	PARP8	5	q11.1	50665899	50846522	-0.205774	0.836967	0.923987	FALSE	FALSE
8579	ENSG00000177971	IMP3	15	q24.2	75639085	75648706	-0.205852	0.836907	0.923984	FALSE	FALSE
8580	ENSG00000133641	C12orf29	12	q21.32	88033846	88050160	-0.207043	0.835976	0.92335	FALSE	FALSE
8581	ENSG00000157557	ETS2	21	q22.2	38805307	38824955	-0.207185	0.835865	0.923342	FALSE	FALSE
8582	ENSG00000152433	ZNF547	19	q13.43	57363477	57379565	-0.207305	0.835772	0.923303	FALSE	FALSE
8583	ENSG00000171291	ZNF439	19	p13.2	11848726	11883750	-0.207478	0.835636	0.923238	FALSE	FALSE
8584	ENSG00000113441	LNPEP	5	q15	96935394	97037515	-0.207677	0.835481	0.923215	FALSE	FALSE
8585	ENSG00000189043	NDUFA4	7	p21.3	10931951	10940256	-0.207889	0.835315	0.923215	FALSE	FALSE
8586	ENSG00000237693	IRGM	5	q33.1	150846523	150900736	-0.207941	0.835275	0.923215	FALSE	FALSE
8587	ENSG00000141956	PRDM15	21	q22.3	41798225	41879482	-0.207995	0.835233	0.923215	FALSE	FALSE
8588	ENSG00000161270	NPHS1	19	q13.12	35825964	35869287	-0.208286	0.835006	0.923092	FALSE	FALSE
8589	ENSG00000157445	CACNA2D3	3	p21.1	54122547	55074557	-0.208331	0.834971	0.923092	FALSE	FALSE
8590	ENSG00000085382	HACE1	6	q16.3	104728093	104859919	-0.208401	0.834916	0.923092	FALSE	FALSE
8591	ENSG00000101346	POFUT1	20	q11.21	32207880	32238667	-0.208779	0.834621	0.922921	FALSE	FALSE
8592	ENSG00000198788	MUC2	11	p15.5	1074875	1110511	-0.20905	0.834409	0.92275	FALSE	FALSE
8593	ENSG00000170423	KRT78	12	q13.13	52837804	52849092	-0.209122	0.834353	0.92275	FALSE	FALSE
8594	ENSG00000089159	PXN	12	q24.23	120210439	120265771	-0.209285	0.834226	0.922675	FALSE	FALSE
8595	ENSG00000197822	OCLN	5	q13.2	69492292	69558104	-0.209376	0.834155	0.92266	FALSE	FALSE
8596	ENSG00000086200	IPO11	5	q12.1	62403972	62628582	-0.20967	0.833925	0.922533	FALSE	FALSE
8597	ENSG00000138379	MSTN	2	q32.2	190055697	190062729	-0.21034	0.833403	0.922336	FALSE	FALSE
8598	ENSG00000107186	MPDZ	9	p23	13105704	13279590	-0.210408	0.833349	0.922336	FALSE	FALSE
8599	ENSG00000186265	BTLA	3	q13.2	112463968	112499561	-0.210647	0.833163	0.922262	FALSE	FALSE
8600	ENSG00000183840	GPR39	2	q21.2	132416574	132646559	-0.21105	0.832848	0.921977	FALSE	FALSE
8601	ENSG00000136238	RAC1	7	p22.1	6374523	6403977	-0.21133	0.83263	0.921799	FALSE	FALSE
8602	ENSG00000171804	WDR87	19	q13.13	37884823	37906677	-0.211395	0.832579	0.921799	FALSE	FALSE
8603	ENSG00000160999	SH2B2	7	q22.1	102285091	102321711	-0.212381	0.83181	0.921273	FALSE	FALSE
8604	ENSG00000167615	LENG8	19	q13.42	54448887	54462037	-0.212647	0.831602	0.921214	FALSE	FALSE
8605	ENSG00000162972	MAIP1	2	q33.1	199955317	200008540	-0.212737	0.831532	0.921214	FALSE	FALSE
8606	ENSG00000124103	FAM209A	20	q13.31	56517187	56526142	-0.212949	0.831367	0.921111	FALSE	FALSE
8607	ENSG00000170473	PYM1	12	q13.2	55901413	55932618	-0.214131	0.830445	0.920456	FALSE	FALSE
8608	ENSG00000042813	ZPBP	7	p12.2	49850421	50121329	-0.214594	0.830084	0.920314	FALSE	FALSE
8609	ENSG00000134480	CCNH	5	q14.3	87318416	87413019	-0.214947	0.829809	0.920136	FALSE	FALSE
8610	ENSG00000166974	MAPRE2	18	q12.1	34976928	35143470	-0.215416	0.829443	0.919985	FALSE	FALSE
8611	ENSG00000125249	RAP2A	13	q32.1	97434222	97469128	-0.215642	0.829267	0.919854	FALSE	FALSE
8612	ENSG00000241945	PWP2	21	q22.3	44107290	44131181	-0.216575	0.828539	0.919221	FALSE	FALSE
8613	ENSG00000068971	PPP2R5B	11	q13.1	64917553	64934473	-0.216645	0.828485	0.919221	FALSE	FALSE
8614	ENSG00000206535	LNP1	3	q12.2	100401193	100456319	-0.216844	0.82833	0.919221	FALSE	FALSE
8615	ENSG00000104413	ESRP1	8	q22.1	94641074	94707466	-0.217577	0.827759	0.918752	FALSE	FALSE
8616	ENSG00000144893	MED12L	3	q25.1	151085697	151437072	-0.21766	0.827694	0.918743	FALSE	FALSE
8617	ENSG00000130340	SNX9	6	q25.3	157700387	157945077	-0.217673	0.827684	0.918743	FALSE	FALSE
8618	ENSG00000179954	SSC5D	19	q13.42	55488404	55519098	-0.217795	0.827589	0.918743	FALSE	FALSE
8619	ENSG00000181381	DDX60L	4	q32.3	168356735	168537786	-0.2179	0.827507	0.918727	FALSE	FALSE
8620	ENSG00000198018	ENTPD7	10	q24.2	99659506	99706240	-0.217954	0.827465	0.918727	FALSE	FALSE
8621	ENSG00000198464	ZNF480	19	q13.41	52297177	52325922	-0.217967	0.827455	0.918727	FALSE	FALSE
8622	ENSG00000174844	DNAH12	3	p14.3	57293699	57544344	-0.218373	0.827138	0.918631	FALSE	FALSE
8623	ENSG00000178342	KCNG2	18	q23	79863668	79900184	-0.218436	0.82709	0.918631	FALSE	FALSE
8624	ENSG00000253276	CCDC71L	7	q22.3	106656765	106660996	-0.219133	0.826547	0.91836	FALSE	FALSE
8625	ENSG00000147689	FAM83A	8	q24.13	123178960	123210079	-0.219169	0.826519	0.91836	FALSE	FALSE
8626	ENSG00000187824	TMEM220	17	p13.1	10699015	10730316	-0.219358	0.826371	0.918292	FALSE	FALSE
8627	ENSG00000090615	GOLGA3	12	q24.33	132768909	132828858	-0.219536	0.826233	0.918247	FALSE	FALSE
8628	ENSG00000162641	AKNAD1	1	p13.3	108815898	108858228	-0.219577	0.826201	0.918247	FALSE	FALSE
8629	ENSG00000151687	ANKAR	2	q32.2	189674290	189761193	-0.21996	0.825902	0.918064	FALSE	FALSE
8630	ENSG00000114933	INO80D	2	q33.3	205993721	206086303	-0.220745	0.825291	0.917664	FALSE	FALSE
8631	ENSG00000101082	SLA2	20	q11.23	36612318	36646216	-0.220984	0.825105	0.917521	FALSE	FALSE
8632	ENSG00000147457	CHMP7	8	p21.3	23243637	23262000	-0.222412	0.823993	0.916538	FALSE	FALSE
8633	ENSG00000136999	NOV	8	q24.12	119416306	119424353	-0.222436	0.823974	0.916538	FALSE	FALSE
8634	ENSG00000067334	DNTTIP2	1	p22.1	93866283	93879918	-0.222614	0.823836	0.916538	FALSE	FALSE
8635	ENSG00000103723	AP3B2	15	q25.2	82659281	82709914	-0.223262	0.823331	0.916247	FALSE	FALSE
8636	ENSG00000196152	ZNF79	9	q33.3	127424374	127445372	-0.223287	0.823312	0.916247	FALSE	FALSE
8637	ENSG00000121716	PILRB	7	q22.1	100352176	100367733	-0.224104	0.822677	0.915759	FALSE	FALSE
8638	ENSG00000145833	DDX46	5	q31.1	134758771	134855133	-0.224418	0.822432	0.915627	FALSE	FALSE
8639	ENSG00000093144	ECHDC1	6	q22.33	127288710	127343609	-0.224657	0.822246	0.915484	FALSE	FALSE
8640	ENSG00000012983	MAP4K5	14	q22.1	50418501	50561126	-0.224692	0.822219	0.915484	FALSE	FALSE
8641	ENSG00000120963	ZNF706	8	q22.3	101177878	101206193	-0.224896	0.82206	0.915484	FALSE	FALSE
8642	ENSG00000154122	ANKH	5	p15.2	14704800	14871785	-0.225254	0.821782	0.915284	FALSE	FALSE
8643	ENSG00000188033	ZNF490	19	p13.13	12577961	12640098	-0.225271	0.821768	0.915284	FALSE	FALSE
8644	ENSG00000184154	LRTOMT	11	q13.4	72080331	72110782	-0.225313	0.821736	0.915284	FALSE	FALSE
8645	ENSG00000082146	STRADB	2	q33.1	201387858	201480846	-0.225377	0.821686	0.915284	FALSE	FALSE
8646	ENSG00000166394	CYB5R2	11	p15.4	7665100	7677222	-0.225499	0.821591	0.915284	FALSE	FALSE
8647	ENSG00000185958	FAM186A	12	q13.12	50326230	50396622	-0.225951	0.821239	0.915125	FALSE	FALSE
8648	ENSG00000036565	SLC18A1	8	p21.3	20144855	20183206	-0.226254	0.821004	0.915117	FALSE	FALSE
8649	ENSG00000054179	ENTPD2	9	q34.3	137048098	137054045	-0.22662	0.820719	0.915117	FALSE	FALSE
8650	ENSG00000169957	ZNF768	16	p11.2	30524001	30526821	-0.226694	0.820661	0.915117	FALSE	FALSE
8651	ENSG00000126883	NUP214	9	q34.13	131125561	131234670	-0.226744	0.820623	0.915117	FALSE	FALSE
8652	ENSG00000138400	MDH1B	2	q33.3	206737763	206765547	-0.226812	0.82057	0.915117	FALSE	FALSE
8653	ENSG00000121417	ZNF211	19	q13.43	57630395	57642779	-0.227232	0.820244	0.914968	FALSE	FALSE
8654	ENSG00000140941	MAP1LC3B	16	q24.2	87383995	87404779	-0.2273	0.820191	0.914968	FALSE	FALSE
8655	ENSG00000112972	HMGCS1	5	p12	43289395	43313512	-0.2273	0.82019	0.914968	FALSE	FALSE
8656	ENSG00000187800	PEAR1	1	q23.1	156893698	156916434	-0.227322	0.820174	0.914968	FALSE	FALSE
8657	ENSG00000143669	LYST	1	q42.3	235661041	235883640	-0.227531	0.820011	0.914963	FALSE	FALSE
8658	ENSG00000185880	TRIM69	15	q21.1	44728988	44767829	-0.22761	0.81995	0.914958	FALSE	FALSE
8659	ENSG00000167619	TMEM145	19	q13.2	42313325	42325062	-0.22772	0.819864	0.914927	FALSE	FALSE
8660	ENSG00000164691	TAGAP	6	q25.3	159034468	159045152	-0.228279	0.819429	0.914505	FALSE	FALSE
8661	ENSG00000170584	NUDCD2	5	q34	163446526	163460140	-0.229195	0.818717	0.91391	FALSE	FALSE
8662	ENSG00000150867	PIP4K2A	10	p12.2	22534849	22714555	-0.229291	0.818643	0.91391	FALSE	FALSE
8663	ENSG00000166170	BAG5	14	q32.33	103556544	103562831	-0.22932	0.81862	0.91391	FALSE	FALSE
8664	ENSG00000158825	CDA	1	p36.12	20588948	20618908	-0.229571	0.818425	0.913893	FALSE	FALSE
8665	ENSG00000060339	CCAR1	10	q21.3	68721012	68792377	-0.230285	0.81787	0.913337	FALSE	FALSE
8666	ENSG00000133104	SPART	13	q13.3	36301638	36370180	-0.230339	0.817828	0.913337	FALSE	FALSE
8667	ENSG00000140443	IGF1R	15	q26.3	98648539	98964530	-0.230441	0.817749	0.913329	FALSE	FALSE
8668	ENSG00000185940	KRTAP5-5	11	p15.5	1629775	1630707	-0.230715	0.817537	0.913262	FALSE	FALSE
8669	ENSG00000154217	PITPNC1	17	q24.2	67377281	67697261	-0.230726	0.817527	0.913262	FALSE	FALSE
8670	ENSG00000142544	CTU1	19	q13.41	51097606	51108370	-0.230819	0.817455	0.913262	FALSE	FALSE
8671	ENSG00000221864	KRTAP12-2	21	q22.3	44666189	44666927	-0.230915	0.817381	0.913262	FALSE	FALSE
8672	ENSG00000177483	RBM44	2	q37.3	237798389	237842808	-0.231015	0.817303	0.913262	FALSE	FALSE
8673	ENSG00000162441	LZIC	1	p36.22	9922113	9943407	-0.231069	0.817261	0.913262	FALSE	FALSE
8674	ENSG00000255245	FXYD6-FXYD2	11	q23.3	117820163	117876667	-0.231086	0.817248	0.913262	FALSE	FALSE
8675	ENSG00000100941	PNN	14	q21.1	39175183	39183218	-0.231228	0.817138	0.913262	FALSE	FALSE
8676	ENSG00000108021	FAM208B	10	p15.1	5684838	5763740	-0.231696	0.816774	0.91317	FALSE	FALSE
8677	ENSG00000144485	HES6	2	q37.3	238238267	238240662	-0.231839	0.816663	0.913133	FALSE	FALSE
8678	ENSG00000131236	CAP1	1	p34.2	40040233	40072649	-0.23184	0.816662	0.913133	FALSE	FALSE
8679	ENSG00000267508	ZNF285	19	q13.31	44382298	44401608	-0.231898	0.816617	0.913133	FALSE	FALSE
8680	ENSG00000165275	TRMT10B	9	p13.2	37753803	37778972	-0.231905	0.816612	0.913133	FALSE	FALSE
8681	ENSG00000131196	NFATC1	18	q23	79395856	79529325	-0.232168	0.816408	0.913133	FALSE	FALSE
8682	ENSG00000175137	SH3BP5L	1	q44	248810446	248826633	-0.23245	0.816188	0.913047	FALSE	FALSE
8683	ENSG00000164961	WASHC5	8	q24.13	125024260	125091840	-0.23256	0.816103	0.913047	FALSE	FALSE
8684	ENSG00000113303	BTNL8	5	q35.3	180899077	180950906	-0.232725	0.815975	0.913047	FALSE	FALSE
8685	ENSG00000114204	SERPINI2	3	q26.1	167441789	167479004	-0.23309	0.815691	0.912873	FALSE	FALSE
8686	ENSG00000110066	KMT5B	11	q13.2	68154863	68213828	-0.233144	0.815649	0.912873	FALSE	FALSE
8687	ENSG00000136014	USP44	12	q22	95516560	95551490	-0.233345	0.815493	0.912779	FALSE	FALSE
8688	ENSG00000213658	LAT	16	p11.2	28984826	28990783	-0.23342	0.815435	0.912777	FALSE	FALSE
8689	ENSG00000119760	SUPT7L	2	p23.3	27650812	27663840	-0.233912	0.815053	0.912568	FALSE	FALSE
8690	ENSG00000159873	CCDC117	22	q12.1	28772674	28789301	-0.233969	0.815009	0.912568	FALSE	FALSE
8691	ENSG00000197971	MBP	18	q23	76978827	77133683	-0.234393	0.81468	0.912442	FALSE	FALSE
8692	ENSG00000164587	RPS14	5	q33.1	150442635	150449756	-0.234599	0.81452	0.91239	FALSE	FALSE
8693	ENSG00000151365	THRSP	11	q14.1	78063861	78068351	-0.234777	0.814382	0.912362	FALSE	FALSE
8694	ENSG00000147471	PLPBP	8	p11.23	37762593	37779767	-0.234863	0.814315	0.912362	FALSE	FALSE
8695	ENSG00000172031	EPHX4	1	p22.1	92029982	92063536	-0.235195	0.814058	0.912362	FALSE	FALSE
8696	ENSG00000145723	GIN1	5	q21.1	103086000	103120151	-0.235335	0.813949	0.912323	FALSE	FALSE
8697	ENSG00000110786	PTPN5	11	p15.1	18727928	18792721	-0.236025	0.813413	0.91185	FALSE	FALSE
8698	ENSG00000167716	WDR81	17	p13.3	1716523	1738599	-0.23611	0.813347	0.91185	FALSE	FALSE
8699	ENSG00000198182	ZNF607	19	q13.12	37696363	37719790	-0.236477	0.813063	0.911649	FALSE	FALSE
8700	ENSG00000014824	SLC30A9	4	p13	41990472	42090457	-0.237539	0.812239	0.910979	FALSE	FALSE
8701	ENSG00000139263	LRIG3	12	q14.1	58872149	58920522	-0.238242	0.811693	0.910622	FALSE	FALSE
8702	ENSG00000178607	ERN1	17	q23.3	64039142	64130819	-0.238283	0.811662	0.910622	FALSE	FALSE
8703	ENSG00000070610	GBA2	9	p13.3	35736866	35749228	-0.238505	0.81149	0.910585	FALSE	FALSE
8704	ENSG00000197563	PIGN	18	q21.33	61905255	62187118	-0.238534	0.811467	0.910585	FALSE	FALSE
8705	ENSG00000104728	ARHGEF10	8	p23.3	1823976	1958641	-0.238946	0.811148	0.910392	FALSE	FALSE
8706	ENSG00000173369	C1QB	1	p36.12	22652762	22661538	-0.238952	0.811143	0.910392	FALSE	FALSE
8707	ENSG00000140543	DET1	15	q26.1	88494440	88546675	-0.239063	0.811057	0.910392	FALSE	FALSE
8708	ENSG00000120805	ARL1	12	q23.2	101393120	101407820	-0.239707	0.810557	0.90992	FALSE	FALSE
8709	ENSG00000092841	MYL6	12	q13.2	56158161	56163496	-0.239744	0.810529	0.90992	FALSE	FALSE
8710	ENSG00000126337	KRT36	17	q21.2	41486136	41492546	-0.239965	0.810357	0.909823	FALSE	FALSE
8711	ENSG00000204161	TMEM273	10	q11.23	49154725	49188585	-0.24	0.81033	0.909823	FALSE	FALSE
8712	ENSG00000180488	MIGA1	1	p31.1	77779624	77879539	-0.240046	0.810295	0.909823	FALSE	FALSE
8713	ENSG00000133703	KRAS	12	p12.1	25204789	25250936	-0.240101	0.810252	0.909823	FALSE	FALSE
8714	ENSG00000178338	ZNF354B	5	q35.3	178859953	178888122	-0.240224	0.810156	0.909823	FALSE	FALSE
8715	ENSG00000132677	RHBG	1	q22	156369212	156385219	-0.240567	0.809891	0.909618	FALSE	FALSE
8716	ENSG00000162882	HAAO	2	p21	42767089	42792593	-0.240695	0.809791	0.909618	FALSE	FALSE
8717	ENSG00000182054	IDH2	15	q26.1	90083045	90102504	-0.240957	0.809588	0.909533	FALSE	FALSE
8718	ENSG00000127083	OMD	9	q22.31	92414245	92424461	-0.241539	0.809137	0.909153	FALSE	FALSE
8719	ENSG00000184007	PTP4A2	1	p35.2	31906421	31944856	-0.24183	0.808912	0.909027	FALSE	FALSE
8720	ENSG00000183426	NPIPA1	16	p13.11	14922802	14952060	-0.242068	0.808727	0.908961	FALSE	FALSE
8721	ENSG00000100162	CENPM	22	q13.2	41938721	41947164	-0.24212	0.808687	0.908961	FALSE	FALSE
8722	ENSG00000069702	TGFBR3	1	p22.1	91680343	91906335	-0.242868	0.808108	0.908678	FALSE	FALSE
8723	ENSG00000037749	MFAP3	5	q33.2	154038906	154220478	-0.242995	0.808009	0.908678	FALSE	FALSE
8724	ENSG00000122420	PTGFR	1	p31.1	78303884	78539749	-0.243393	0.807701	0.908634	FALSE	FALSE
8725	ENSG00000241837	ATP5PO	21	q22.11	33903453	33915980	-0.243787	0.807396	0.908596	FALSE	FALSE
8726	ENSG00000203814	HIST2H2BF	1	q21.2	149782689	149812373	-0.244209	0.807069	0.908292	FALSE	FALSE
8727	ENSG00000169903	TM4SF4	3	q25.1	149473974	149503281	-0.244389	0.806929	0.908199	FALSE	FALSE
8728	ENSG00000124191	TOX2	20	q13.12	43914864	44069616	-0.244649	0.806728	0.908036	FALSE	FALSE
8729	ENSG00000167653	PSCA	8	q24.3	142670308	142682724	-0.245032	0.806432	0.90783	FALSE	FALSE
8730	ENSG00000153147	SMARCA5	4	q31.21	143513463	143557486	-0.245042	0.806424	0.90783	FALSE	FALSE
8731	ENSG00000261794	GOLGA8H	15	q13.2	30604126	30614561	-0.245063	0.806408	0.90783	FALSE	FALSE
8732	ENSG00000245680	ZNF585B	19	q13.12	37181579	37218153	-0.245072	0.806401	0.90783	FALSE	FALSE
8733	ENSG00000169032	MAP2K1	15	q22.31	66386817	66492312	-0.245234	0.806275	0.90783	FALSE	FALSE
8734	ENSG00000258227	CLEC5A	7	q34	141927357	141947007	-0.245276	0.806243	0.90783	FALSE	FALSE
8735	ENSG00000105290	APLP1	19	q13.12	35867899	35879791	-0.245365	0.806174	0.90783	FALSE	FALSE
8736	ENSG00000149554	CHEK1	11	q24.2	125625136	125676255	-0.246037	0.805653	0.907781	FALSE	FALSE
8737	ENSG00000104427	ZC2HC1A	8	q21.13	78666047	78719765	-0.246534	0.805269	0.907412	FALSE	FALSE
8738	ENSG00000260371	AC026464.3	16	q22.1	69335091	69356306	-0.246696	0.805143	0.907395	FALSE	FALSE
8739	ENSG00000122481	RWDD3	1	p21.3	95234155	95247225	-0.24683	0.80504	0.907345	FALSE	FALSE
8740	ENSG00000267706	AC020922.1	19	q13.42	55352301	55359516	-0.247075	0.80485	0.907195	FALSE	FALSE
8741	ENSG00000158201	ABHD3	18	q11.2	21650897	21704805	-0.247164	0.804781	0.907181	FALSE	FALSE
8742	ENSG00000059377	TBXAS1	7	q34	139777051	140020325	-0.247254	0.804712	0.907166	FALSE	FALSE
8743	ENSG00000167178	ISLR2	15	q24.1	74100311	74138540	-0.247512	0.804512	0.907005	FALSE	FALSE
8744	ENSG00000100445	SDR39U1	14	q12	24439766	24442905	-0.247656	0.804401	0.906955	FALSE	FALSE
8745	ENSG00000089505	CMTM1	16	q21	66566393	66579137	-0.247867	0.804237	0.90695	FALSE	FALSE
8746	ENSG00000172113	NME6	3	p21.31	48290722	48301685	-0.247914	0.804201	0.90695	FALSE	FALSE
8747	ENSG00000173889	PHC3	3	q26.2	170086732	170181749	-0.2482	0.80398	0.906846	FALSE	FALSE
8748	ENSG00000117707	PROX1	1	q32.3	213983181	214041502	-0.248392	0.803831	0.906747	FALSE	FALSE
8749	ENSG00000178460	MCMDC2	8	q13.1	66870749	66922048	-0.249037	0.803332	0.906376	FALSE	FALSE
8750	ENSG00000161714	PLCD3	17	q21.31	45108967	45133354	-0.249343	0.803095	0.906172	FALSE	FALSE
8751	ENSG00000135697	BCO1	16	q23.2	81238448	81291142	-0.250661	0.802076	0.905213	FALSE	FALSE
8752	ENSG00000213799	ZNF845	19	q13.42	53333746	53356906	-0.251015	0.801802	0.905095	FALSE	FALSE
8753	ENSG00000162494	LRRC38	1	p36.21	13474977	13514048	-0.251186	0.801671	0.905056	FALSE	FALSE
8754	ENSG00000172349	IL16	15	q25.1	81159575	81314058	-0.251326	0.801562	0.905056	FALSE	FALSE
8755	ENSG00000168918	INPP5D	2	q37.1	233059967	233207903	-0.251414	0.801494	0.905056	FALSE	FALSE
8756	ENSG00000167645	YIF1B	19	q13.2	38305104	38317273	-0.251832	0.801171	0.905019	FALSE	FALSE
8757	ENSG00000181322	NME9	3	q22.3	138261437	138329886	-0.25259	0.800585	0.904549	FALSE	FALSE
8758	ENSG00000148702	HABP2	10	q25.3	113550837	113589602	-0.252662	0.80053	0.904549	FALSE	FALSE
8759	ENSG00000188312	CENPP	9	q22.31	92325484	92620533	-0.253498	0.799884	0.904074	FALSE	FALSE
8760	ENSG00000178982	EIF3K	19	q13.2	38619082	38636955	-0.253592	0.799811	0.904056	FALSE	FALSE
8761	ENSG00000255639	AC005833.1	12	p13.32	4649101	4774184	-0.253657	0.799761	0.904056	FALSE	FALSE
8762	ENSG00000164107	HAND2	4	q34.1	173524969	173530229	-0.253856	0.799606	0.904016	FALSE	FALSE
8763	ENSG00000176407	KCMF1	2	p11.2	84971093	85059472	-0.253895	0.799577	0.904016	FALSE	FALSE
8764	ENSG00000249240	AC069368.1	15	q22.31	64841883	64930920	-0.254246	0.799305	0.903803	FALSE	FALSE
8765	ENSG00000091164	TXNL1	18	q21.31	56597208	56651600	-0.254282	0.799278	0.903803	FALSE	FALSE
8766	ENSG00000204572	KRTAP5-10	11	q13.4	71565563	71566738	-0.255838	0.798076	0.903035	FALSE	FALSE
8767	ENSG00000138029	HADHB	2	p23.3	26243170	26290468	-0.255839	0.798075	0.903035	FALSE	FALSE
8768	ENSG00000196367	TRRAP	7	q22.1	98877933	99050831	-0.256104	0.797871	0.903035	FALSE	FALSE
8769	ENSG00000182022	CHST15	10	q26.13	124007666	124093607	-0.256503	0.797563	0.902978	FALSE	FALSE
8770	ENSG00000134910	STT3A	11	q24.2	125591712	125625215	-0.257201	0.797024	0.902558	FALSE	FALSE
8771	ENSG00000048028	USP28	11	q23.2	113797874	113875570	-0.257556	0.79675	0.902312	FALSE	FALSE
8772	ENSG00000042493	CAPG	2	p11.2	85394748	85418432	-0.257895	0.796488	0.90208	FALSE	FALSE
8773	ENSG00000182552	RWDD4	4	q35.1	183639635	183659225	-0.257951	0.796445	0.90208	FALSE	FALSE
8774	ENSG00000165629	ATP5F1C	10	p14	7788129	7807815	-0.258393	0.796104	0.902026	FALSE	FALSE
8775	ENSG00000169490	TM2D2	8	p11.22	38988808	38996824	-0.258457	0.796055	0.902026	FALSE	FALSE
8776	ENSG00000076053	RBM7	11	q23.2	114400030	114414203	-0.258613	0.795934	0.902024	FALSE	FALSE
8777	ENSG00000248235	AC037459.1	8	p21.3	22589274	22602084	-0.258656	0.7959	0.902024	FALSE	FALSE
8778	ENSG00000140157	NIPA2	15	q11.2	22838641	22868384	-0.258682	0.795881	0.902024	FALSE	FALSE
8779	ENSG00000160271	RALGDS	9	q34.2	133097720	133149334	-0.259062	0.795587	0.901887	FALSE	FALSE
8780	ENSG00000135747	ZNF670-ZNF695	1	q44	246945547	247078811	-0.259195	0.795485	0.901834	FALSE	FALSE
8781	ENSG00000185920	PTCH1	9	q22.32	95442980	95517057	-0.259209	0.795474	0.901834	FALSE	FALSE
8782	ENSG00000171396	KRTAP4-4	17	q21.2	41159651	41160731	-0.259668	0.79512	0.901612	FALSE	FALSE
8783	ENSG00000112769	LAMA4	6	q21	112108760	112254939	-0.260259	0.794664	0.901286	FALSE	FALSE
8784	ENSG00000131475	VPS25	17	q21.2	42773436	42779599	-0.260548	0.794441	0.901161	FALSE	FALSE
8785	ENSG00000099957	P2RX6	22	q11.21	21009808	21028830	-0.260909	0.794163	0.900908	FALSE	FALSE
8786	ENSG00000095596	CYP26A1	10	q23.33	93073475	93077890	-0.261332	0.793837	0.900666	FALSE	FALSE
8787	ENSG00000144550	CPNE9	3	p25.3	9703807	9729908	-0.261488	0.793716	0.900593	FALSE	FALSE
8788	ENSG00000068383	INPP5A	10	q26.3	132537820	132783480	-0.262123	0.793226	0.900419	FALSE	FALSE
8789	ENSG00000184185	KCNJ12	17	p11.2	21376197	21419872	-0.262425	0.792994	0.900347	FALSE	FALSE
8790	ENSG00000179564	LSMEM2	3	p21.31	50279027	50288114	-0.262506	0.792931	0.900347	FALSE	FALSE
8791	ENSG00000135517	MIP	12	q13.3	56449502	56469166	-0.262726	0.792761	0.900347	FALSE	FALSE
8792	ENSG00000214087	ARL16	17	q25.3	81681174	81683924	-0.263036	0.792523	0.900193	FALSE	FALSE
8793	ENSG00000154813	DPH3	3	p25.1	16257978	16264972	-0.263136	0.792446	0.90017	FALSE	FALSE
8794	ENSG00000186335	SLC36A2	5	q33.1	151314978	151347590	-0.263494	0.79217	0.900048	FALSE	FALSE
8795	ENSG00000127993	RBM48	7	q21.2	92528773	92538005	-0.263836	0.791906	0.900003	FALSE	FALSE
8796	ENSG00000171777	RASGRP4	19	q13.2	38409051	38426305	-0.26471	0.791233	0.899365	FALSE	FALSE
8797	ENSG00000121931	LRIF1	1	p13.3	110947185	110964079	-0.265042	0.790977	0.899228	FALSE	FALSE
8798	ENSG00000118473	SGIP1	1	p31.3	66533383	66748299	-0.265068	0.790957	0.899228	FALSE	FALSE
8799	ENSG00000108344	PSMD3	17	q21.1	39980797	39997960	-0.265113	0.790922	0.899228	FALSE	FALSE
8800	ENSG00000120160	EQTN	9	p21.2	27284659	27297139	-0.265403	0.790699	0.899228	FALSE	FALSE
8801	ENSG00000156587	UBE2L6	11	q12.1	57551656	57568284	-0.265465	0.790651	0.899228	FALSE	FALSE
8802	ENSG00000179826	MRGPRX3	11	p15.1	18120955	18138480	-0.265471	0.790647	0.899228	FALSE	FALSE
8803	ENSG00000136147	PHF11	13	q14.2	49495610	49528987	-0.26623	0.790062	0.89899	FALSE	FALSE
8804	ENSG00000095319	NUP188	9	q34.11	128947699	129007096	-0.266446	0.789896	0.898928	FALSE	FALSE
8805	ENSG00000138606	SHF	15	q21.1	45167214	45201175	-0.266714	0.78969	0.898821	FALSE	FALSE
8806	ENSG00000167281	RBFOX3	17	q25.3	79089345	79516148	-0.266732	0.789675	0.898821	FALSE	FALSE
8807	ENSG00000172901	LVRN	5	q23.1	115962454	116027619	-0.266738	0.789671	0.898821	FALSE	FALSE
8808	ENSG00000181827	RFX7	15	q21.3	56087280	56243266	-0.266883	0.789559	0.898821	FALSE	FALSE
8809	ENSG00000186132	C2orf76	2	q14.2	119302225	119366828	-0.267087	0.789402	0.898821	FALSE	FALSE
8810	ENSG00000161180	CCDC116	22	q11.21	21632716	21637327	-0.267105	0.789389	0.898821	FALSE	FALSE
8811	ENSG00000164972	C9orf24	9	p13.3	34379019	34397832	-0.267117	0.789379	0.898821	FALSE	FALSE
8812	ENSG00000204442	FAM155A	13	q33.3	107163510	107866735	-0.267238	0.789286	0.898821	FALSE	FALSE
8813	ENSG00000091947	TMEM101	17	q21.31	44011188	44023946	-0.267615	0.788996	0.898796	FALSE	FALSE
8814	ENSG00000205078	SYCE1L	16	q23.1	77199397	77213215	-0.267799	0.788854	0.898763	FALSE	FALSE
8815	ENSG00000116704	SLC35D1	1	p31.3	66999332	67054099	-0.267981	0.788714	0.89873	FALSE	FALSE
8816	ENSG00000106400	ZNHIT1	7	q22.1	101217668	101224190	-0.268149	0.788584	0.898647	FALSE	FALSE
8817	ENSG00000116761	CTH	1	p31.1	70411218	70439851	-0.268562	0.788267	0.898476	FALSE	FALSE
8818	ENSG00000049323	LTBP1	2	p22.3	32946972	33399509	-0.268595	0.788242	0.898476	FALSE	FALSE
8819	ENSG00000183833	MAATS1	3	q13.33	119703022	119767102	-0.268949	0.787969	0.898328	FALSE	FALSE
8820	ENSG00000127452	FBXL12	19	p13.2	9810267	9827816	-0.2691	0.787853	0.898259	FALSE	FALSE
8821	ENSG00000111218	PRMT8	12	p13.32	3381349	3593973	-0.269553	0.787504	0.897926	FALSE	FALSE
8822	ENSG00000151532	VTI1A	10	q25.2	112446998	112818744	-0.269911	0.787229	0.897689	FALSE	FALSE
8823	ENSG00000137824	RMDN3	15	q15.1	40735884	40755851	-0.270007	0.787155	0.897689	FALSE	FALSE
8824	ENSG00000163644	PPM1K	4	q22.1	88257620	88284769	-0.270092	0.78709	0.897689	FALSE	FALSE
8825	ENSG00000137393	RNF144B	6	p22.3	18387350	18468874	-0.270193	0.787012	0.897689	FALSE	FALSE
8826	ENSG00000173372	C1QA	1	p36.12	22636506	22639608	-0.270281	0.786944	0.897689	FALSE	FALSE
8827	ENSG00000115652	UXS1	2	q12.2	106093303	106194339	-0.27043	0.78683	0.897689	FALSE	FALSE
8828	ENSG00000197381	ADARB1	21	q22.3	45073853	45226560	-0.270613	0.786689	0.897689	FALSE	FALSE
8829	ENSG00000090686	USP48	1	p36.12	21678298	21783606	-0.270668	0.786647	0.897689	FALSE	FALSE
8830	ENSG00000156795	WDYHV1	8	q24.13	123416725	123470028	-0.270691	0.786629	0.897689	FALSE	FALSE
8831	ENSG00000152223	EPG5	18	q21.1	45847609	45967339	-0.270987	0.786401	0.897689	FALSE	FALSE
8832	ENSG00000116221	MRPL37	1	p32.3	54184041	54225464	-0.271455	0.786041	0.897617	FALSE	FALSE
8833	ENSG00000100351	GRAP2	22	q13.1	39901082	39973721	-0.271636	0.785902	0.897617	FALSE	FALSE
8834	ENSG00000122376	SHLD2	10	q23.2	87094161	87191468	-0.27224	0.785438	0.897228	FALSE	FALSE
8835	ENSG00000196323	ZBTB44	11	q24.3	130226677	130314908	-0.272358	0.785347	0.897187	FALSE	FALSE
8836	ENSG00000036672	USP2	11	q23.3	119355215	119381726	-0.272727	0.785063	0.896927	FALSE	FALSE
8837	ENSG00000126814	TRMT5	14	q23.1	60971451	60981358	-0.272743	0.785051	0.896927	FALSE	FALSE
8838	ENSG00000125531	FNDC11	20	q13.33	63547891	63556708	-0.272974	0.784873	0.896905	FALSE	FALSE
8839	ENSG00000205981	DNAJC19	3	q26.33	180983709	180989774	-0.273271	0.784645	0.896833	FALSE	FALSE
8840	ENSG00000100997	ABHD12	20	p11.21	25294743	25390983	-0.273421	0.78453	0.896812	FALSE	FALSE
8841	ENSG00000166780	C16orf45	16	p13.11	15434295	15625028	-0.273468	0.784493	0.896812	FALSE	FALSE
8842	ENSG00000212899	KRTAP3-3	17	q21.2	40993430	40994133	-0.273541	0.784437	0.896812	FALSE	FALSE
8843	ENSG00000242220	TCP10L	21	q22.11	32574841	32587373	-0.273648	0.784355	0.896812	FALSE	FALSE
8844	ENSG00000167202	TBC1D2B	15	q25.1	77984036	78077724	-0.273781	0.784253	0.896812	FALSE	FALSE
8845	ENSG00000027847	B4GALT7	5	q35.3	177600100	177610347	-0.274559	0.783655	0.89666	FALSE	FALSE
8846	ENSG00000128590	DNAJB9	7	q31.1	108569568	108574850	-0.27456	0.783655	0.89666	FALSE	FALSE
8847	ENSG00000112559	MDFI	6	p21.1	41636882	41654246	-0.27493	0.78337	0.896532	FALSE	FALSE
8848	ENSG00000161040	FBXL13	7	q22.1	102813230	103074843	-0.27507	0.783262	0.89653	FALSE	FALSE
8849	ENSG00000184428	TOP1MT	8	q24.3	143304384	143359979	-0.275162	0.783192	0.896513	FALSE	FALSE
8850	ENSG00000039650	PNKP	19	q13.33	49859882	49878351	-0.275314	0.783075	0.896513	FALSE	FALSE
8851	ENSG00000178409	BEND3	6	q21	107065182	107115269	-0.27592	0.782609	0.896217	FALSE	FALSE
8852	ENSG00000136634	IL10	1	q32.1	206767602	206772494	-0.276095	0.782475	0.896204	FALSE	FALSE
8853	ENSG00000205089	CCNI2	5	q31.1	132747445	132754403	-0.276263	0.782346	0.896121	FALSE	FALSE
8854	ENSG00000099139	PCSK5	9	q21.13	75890644	76362339	-0.276381	0.782255	0.896081	FALSE	FALSE
8855	ENSG00000173376	NDNF	4	q27	121035613	121073021	-0.276852	0.781894	0.895794	FALSE	FALSE
8856	ENSG00000105501	SIGLEC5	19	q13.41	51611927	51645545	-0.277338	0.781521	0.895559	FALSE	FALSE
8857	ENSG00000179922	ZNF784	19	q13.42	55620742	55624601	-0.27754	0.781366	0.895508	FALSE	FALSE
8858	ENSG00000073111	MCM2	3	q21.3	127598223	127622436	-0.277968	0.781037	0.895197	FALSE	FALSE
8859	ENSG00000145819	ARHGAP26	5	q31.3	142770377	143229011	-0.278409	0.780699	0.894936	FALSE	FALSE
8860	ENSG00000164051	CCDC51	3	p21.31	48432164	48440456	-0.279065	0.780195	0.894699	FALSE	FALSE
8861	ENSG00000162592	CCDC27	1	p36.32	3746460	3771645	-0.279327	0.779994	0.894697	FALSE	FALSE
8862	ENSG00000106635	BCL7B	7	q11.23	73536356	73558002	-0.279636	0.779757	0.89456	FALSE	FALSE
8863	ENSG00000121989	ACVR2A	2	q22.3	147844517	147930826	-0.280285	0.779259	0.894116	FALSE	FALSE
8864	ENSG00000116138	DNAJC16	1	p36.21	15526813	15592379	-0.280579	0.779033	0.893961	FALSE	FALSE
8865	ENSG00000115266	APC2	19	p13.3	1446302	1473244	-0.280671	0.778963	0.893961	FALSE	FALSE
8866	ENSG00000155858	LSM11	5	q33.3	157743695	157760709	-0.280753	0.7789	0.893961	FALSE	FALSE
8867	ENSG00000254986	DPP3	11	q13.2	66480013	66509657	-0.28119	0.778564	0.893895	FALSE	FALSE
8868	ENSG00000177989	ODF3B	22	q13.33	50529710	50532580	-0.281195	0.778561	0.893895	FALSE	FALSE
8869	ENSG00000165943	MOAP1	14	q32.12	93182196	93184928	-0.281635	0.778223	0.893631	FALSE	FALSE
8870	ENSG00000178307	TMEM11	17	p11.2	21197280	21214624	-0.28178	0.778112	0.893568	FALSE	FALSE
8871	ENSG00000136682	CBWD2	2	q14.1	113437691	113496189	-0.281811	0.778088	0.893568	FALSE	FALSE
8872	ENSG00000144730	IL17RD	3	p14.3	57089982	57170306	-0.282014	0.777933	0.893568	FALSE	FALSE
8873	ENSG00000213918	DNASE1	16	p13.3	3611728	3680143	-0.282249	0.777753	0.893538	FALSE	FALSE
8874	ENSG00000120071	KANSL1	17	q21.31	46029916	46225389	-0.282355	0.777671	0.893509	FALSE	FALSE
8875	ENSG00000116127	ALMS1	2	p13.1	73385758	73610793	-0.282489	0.777568	0.893472	FALSE	FALSE
8876	ENSG00000100065	CARD10	22	q13.1	37490362	37519542	-0.282828	0.777308	0.893412	FALSE	FALSE
8877	ENSG00000167769	ACER1	19	p13.3	6306142	6333629	-0.283113	0.77709	0.893292	FALSE	FALSE
8878	ENSG00000139651	ZNF740	12	q13.13	53180700	53195141	-0.283274	0.776967	0.893292	FALSE	FALSE
8879	ENSG00000134716	CYP2J2	1	p32.1	59893308	59926790	-0.283318	0.776933	0.893292	FALSE	FALSE
8880	ENSG00000169218	RSPO1	1	p34.3	37611350	37634923	-0.283405	0.776867	0.893292	FALSE	FALSE
8881	ENSG00000111596	CNOT2	12	q15	70242994	70354993	-0.283491	0.776801	0.893292	FALSE	FALSE
8882	ENSG00000100030	MAPK1	22	q11.22	21754500	21867680	-0.283513	0.776784	0.893292	FALSE	FALSE
8883	ENSG00000144026	ZNF514	2	q11.1	95147330	95165413	-0.28365	0.776679	0.893292	FALSE	FALSE
8884	ENSG00000134183	GNAT2	1	p13.3	109603267	109619929	-0.283949	0.776449	0.893192	FALSE	FALSE
8885	ENSG00000020577	SAMD4A	14	q22.2	54567097	54793315	-0.284082	0.776348	0.893139	FALSE	FALSE
8886	ENSG00000174236	REP15	12	p11.22	27696519	27697596	-0.285037	0.775616	0.89249	FALSE	FALSE
8887	ENSG00000186150	UBL4B	1	p13.3	110112468	110113945	-0.285507	0.775256	0.892226	FALSE	FALSE
8888	ENSG00000117640	MTFR1L	1	p36.11	25818640	25832942	-0.285606	0.77518	0.892226	FALSE	FALSE
8889	ENSG00000166225	FRS2	12	q15	69470349	69579789	-0.285878	0.774971	0.892226	FALSE	FALSE
8890	ENSG00000146285	SCML4	6	q21	107704104	107824317	-0.2859	0.774955	0.892226	FALSE	FALSE
8891	ENSG00000134489	HRH4	18	q11.2	24460629	24479957	-0.286862	0.774218	0.891692	FALSE	FALSE
8892	ENSG00000156853	ZNF689	16	p11.2	30602558	30624012	-0.287113	0.774026	0.891619	FALSE	FALSE
8893	ENSG00000166189	HPS6	10	q24.32	102065390	102068038	-0.287242	0.773927	0.891619	FALSE	FALSE
8894	ENSG00000170624	SGCD	5	q33.2	155870344	156767788	-0.287473	0.77375	0.891558	FALSE	FALSE
8895	ENSG00000186716	BCR	22	q11.23	23179704	23318037	-0.288051	0.773308	0.891394	FALSE	FALSE
8896	ENSG00000131591	C1orf159	1	p36.33	1081818	1116361	-0.288074	0.77329	0.891394	FALSE	FALSE
8897	ENSG00000120471	TP53AIP1	11	q24.3	128934731	128943399	-0.288147	0.773234	0.891394	FALSE	FALSE
8898	ENSG00000170915	PAQR8	6	p12.2	52361421	52407777	-0.288238	0.773165	0.891394	FALSE	FALSE
8899	ENSG00000214872	SMTNL1	11	q12.1	57542641	57550274	-0.289007	0.772576	0.890909	FALSE	FALSE
8900	ENSG00000145850	TIMD4	5	q33.3	156919282	156963255	-0.289059	0.772536	0.890909	FALSE	FALSE
8901	ENSG00000180104	EXOC3	5	p15.33	443158	471937	-0.289102	0.772503	0.890909	FALSE	FALSE
8902	ENSG00000240871	KRTAP4-7	17	q21.2	41084150	41085141	-0.289116	0.772493	0.890909	FALSE	FALSE
8903	ENSG00000126264	HCST	19	q13.12	35902480	35904377	-0.289267	0.772377	0.890909	FALSE	FALSE
8904	ENSG00000178177	LCORL	4	p15.31	17841199	18021876	-0.289397	0.772278	0.890909	FALSE	FALSE
8905	ENSG00000154252	GAL3ST2	2	q37.3	241776825	241804208	-0.289458	0.772231	0.890909	FALSE	FALSE
8906	ENSG00000152580	IGSF10	3	q25.1	151425384	151458709	-0.289481	0.772213	0.890909	FALSE	FALSE
8907	ENSG00000089057	SLC23A2	20	p13	4852356	5010293	-0.289592	0.772129	0.890909	FALSE	FALSE
8908	ENSG00000122254	HS3ST2	16	p12.2	22814177	22916338	-0.289704	0.772043	0.890909	FALSE	FALSE
8909	ENSG00000172794	RAB37	17	q25.1	74670578	74747335	-0.290039	0.771786	0.890766	FALSE	FALSE
8910	ENSG00000184903	IMMP2L	7	q31.1	110663051	111562517	-0.290267	0.771612	0.890629	FALSE	FALSE
8911	ENSG00000104517	UBR5	8	q22.3	102253012	102412841	-0.290502	0.771433	0.89055	FALSE	FALSE
8912	ENSG00000197056	ZMYM1	1	p34.3	35032172	35115859	-0.291011	0.771043	0.890164	FALSE	FALSE
8913	ENSG00000119318	RAD23B	9	q31.2	107283137	107332194	-0.291209	0.770892	0.890164	FALSE	FALSE
8914	ENSG00000142208	AKT1	14	q32.33	104769349	104795751	-0.291719	0.770501	0.889847	FALSE	FALSE
8915	ENSG00000177239	MAN1B1	9	q34.3	137086927	137109187	-0.292492	0.769911	0.889305	FALSE	FALSE
8916	ENSG00000198805	PNP	14	q11.2	20468954	20477094	-0.29282	0.76966	0.889079	FALSE	FALSE
8917	ENSG00000135324	MRAP2	6	q14.2	84033756	84090881	-0.293182	0.769383	0.888824	FALSE	FALSE
8918	ENSG00000115446	UNC50	2	q11.2	98608579	98618515	-0.293184	0.769381	0.888824	FALSE	FALSE
8919	ENSG00000181754	AMIGO1	1	p13.3	109504175	109509738	-0.29334	0.769263	0.888812	FALSE	FALSE
8920	ENSG00000125977	EIF2S2	20	q11.22	34088298	34112332	-0.293359	0.769248	0.888812	FALSE	FALSE
8921	ENSG00000167741	GGT6	17	p13.2	4556927	4560818	-0.293627	0.769043	0.888686	FALSE	FALSE
8922	ENSG00000206384	COL6A6	3	q22.1	130560334	130678155	-0.293693	0.768992	0.888686	FALSE	FALSE
8923	ENSG00000139304	PTPRQ	12	q21.31	80402178	80680271	-0.293815	0.7689	0.888684	FALSE	FALSE
8924	ENSG00000140382	HMG20A	15	q24.3	77420412	77485607	-0.294155	0.76864	0.888496	FALSE	FALSE
8925	ENSG00000114480	GBE1	3	p12.2	81489699	81762161	-0.294186	0.768616	0.888496	FALSE	FALSE
8926	ENSG00000149182	ARFGAP2	11	p11.2	47164299	47177125	-0.294335	0.768502	0.888496	FALSE	FALSE
8927	ENSG00000167552	TUBA1A	12	q13.12	49184796	49189324	-0.294389	0.76846	0.888496	FALSE	FALSE
8928	ENSG00000188243	COMMD6	13	q22.2	75525219	75549439	-0.294688	0.768232	0.888389	FALSE	FALSE
8929	ENSG00000249624	AP000295.1	21	q22.11	33229901	33297160	-0.294941	0.768039	0.888294	FALSE	FALSE
8930	ENSG00000151474	FRMD4A	10	p13	13643706	14462142	-0.295051	0.767955	0.888261	FALSE	FALSE
8931	ENSG00000177599	ZNF491	19	p13.2	11797667	11809622	-0.295352	0.767725	0.888059	FALSE	FALSE
8932	ENSG00000168135	KCNJ4	22	q13.1	38426327	38455199	-0.295489	0.76762	0.888002	FALSE	FALSE
8933	ENSG00000184203	PPP1R2	3	q29	195514425	195543386	-0.295561	0.767565	0.888002	FALSE	FALSE
8934	ENSG00000159723	AGRP	16	q22.1	67482571	67483813	-0.295802	0.767382	0.887951	FALSE	FALSE
8935	ENSG00000113088	GZMK	5	q11.2	55024253	55034570	-0.296062	0.767183	0.88788	FALSE	FALSE
8936	ENSG00000091409	ITGA6	2	q31.1	172427354	172506282	-0.296355	0.766959	0.887685	FALSE	FALSE
8937	ENSG00000128298	BAIAP2L2	22	q13.1	38084889	38110670	-0.297227	0.766293	0.887234	FALSE	FALSE
8938	ENSG00000168453	HR	8	p21.3	22114415	22133384	-0.297242	0.766282	0.887234	FALSE	FALSE
8939	ENSG00000197465	GYPE	4	q31.21	143870867	143905563	-0.297739	0.765902	0.88691	FALSE	FALSE
8940	ENSG00000099800	TIMM13	19	p13.3	2425624	2427894	-0.297814	0.765845	0.886908	FALSE	FALSE
8941	ENSG00000111696	NT5DC3	12	q23.3	103770453	103841197	-0.297918	0.765766	0.886908	FALSE	FALSE
8942	ENSG00000232070	TMEM253	14	q11.2	21098937	21103724	-0.298066	0.765653	0.886908	FALSE	FALSE
8943	ENSG00000064419	TNPO3	7	q32.1	128954180	129055173	-0.298623	0.765227	0.88664	FALSE	FALSE
8944	ENSG00000048471	SNX29	16	p13.13	11976737	12574289	-0.29865	0.765207	0.88664	FALSE	FALSE
8945	ENSG00000117682	DHDDS	1	p36.11	26432282	26471294	-0.299318	0.764697	0.88641	FALSE	FALSE
8946	ENSG00000164946	FREM1	9	p22.3	14734666	14910995	-0.299773	0.764351	0.886072	FALSE	FALSE
8947	ENSG00000179454	KLHL28	14	q21.2	44924319	45042322	-0.299964	0.764205	0.886031	FALSE	FALSE
8948	ENSG00000134283	PPHLN1	12	q12	42238447	42459715	-0.300082	0.764115	0.886031	FALSE	FALSE
8949	ENSG00000197683	KRTAP26-1	21	q22.11	30319124	30320316	-0.300129	0.764079	0.886031	FALSE	FALSE
8950	ENSG00000226763	SRRM5	19	q13.31	43596617	43614497	-0.300138	0.764072	0.886031	FALSE	FALSE
8951	ENSG00000169314	C22orf15	22	q11.23	23763021	23765861	-0.300138	0.764072	0.886031	FALSE	FALSE
8952	ENSG00000090530	P3H2	3	q28	189956728	190122437	-0.300647	0.763684	0.885876	FALSE	FALSE
8953	ENSG00000132382	MYBBP1A	17	p13.2	4538897	4555631	-0.300929	0.763469	0.885754	FALSE	FALSE
8954	ENSG00000164620	RELL2	5	q31.3	141636950	141641077	-0.300939	0.763461	0.885754	FALSE	FALSE
8955	ENSG00000169397	RNASE3	14	q11.2	20891399	20892348	-0.30131	0.763178	0.885554	FALSE	FALSE
8956	ENSG00000117601	SERPINC1	1	q25.1	173903804	173917378	-0.30156	0.762988	0.885516	FALSE	FALSE
8957	ENSG00000178773	CPNE7	16	q24.3	89575768	89597246	-0.301618	0.762943	0.885516	FALSE	FALSE
8958	ENSG00000214954	LRRC69	8	q21.3	91101832	91219236	-0.30186	0.762758	0.885506	FALSE	FALSE
8959	ENSG00000213029	SPHAR	1	q42.13	229304857	229305504	-0.302034	0.762626	0.885416	FALSE	FALSE
8960	ENSG00000198231	DDX42	17	q23.3	63773603	63819317	-0.302105	0.762572	0.885416	FALSE	FALSE
8961	ENSG00000148082	SHC3	9	q22.1	89005771	89178767	-0.302253	0.762459	0.885351	FALSE	FALSE
8962	ENSG00000173041	ZNF680	7	q11.21	64519884	64563106	-0.302273	0.762444	0.885351	FALSE	FALSE
8963	ENSG00000151498	ACAD8	11	q25	134253495	134265855	-0.302806	0.762038	0.885118	FALSE	FALSE
8964	ENSG00000186188	FFAR4	10	q23.33	93566665	93604480	-0.303152	0.761774	0.88494	FALSE	FALSE
8965	ENSG00000056972	TRAF3IP2	6	q21	111556454	111606278	-0.303154	0.761773	0.88494	FALSE	FALSE
8966	ENSG00000163938	GNL3	3	p21.1	52681156	52694492	-0.303275	0.76168	0.88494	FALSE	FALSE
8967	ENSG00000170234	PWWP2A	5	q33.3	160061801	160119423	-0.30349	0.761517	0.884907	FALSE	FALSE
8968	ENSG00000196172	ZNF681	19	p12	23739195	23758891	-0.304087	0.761062	0.884689	FALSE	FALSE
8969	ENSG00000130812	ANGPTL6	19	p13.2	10092338	10102796	-0.304147	0.761016	0.884689	FALSE	FALSE
8970	ENSG00000212657	KRTAP16-1	17	q21.2	41307700	41309253	-0.304156	0.761009	0.884689	FALSE	FALSE
8971	ENSG00000103351	CLUAP1	16	p13.3	3500924	3539048	-0.30434	0.760869	0.884689	FALSE	FALSE
8972	ENSG00000178386	ZNF223	19	q13.31	44051367	44067991	-0.304406	0.760818	0.884689	FALSE	FALSE
8973	ENSG00000272916	AC022400.6	10	q22.2	73796514	73811651	-0.304759	0.76055	0.884689	FALSE	FALSE
8974	ENSG00000258465	AL139011.2	1	q23.2	160216800	160285130	-0.304935	0.760416	0.884689	FALSE	FALSE
8975	ENSG00000198408	OGA	10	q24.32	101784443	101818465	-0.305005	0.760362	0.884689	FALSE	FALSE
8976	ENSG00000106638	TBL2	7	q11.23	73567533	73578791	-0.305096	0.760293	0.884689	FALSE	FALSE
8977	ENSG00000172986	GXYLT2	3	p13	72888073	72998138	-0.305166	0.76024	0.884689	FALSE	FALSE
8978	ENSG00000163449	TMEM169	2	q35	216081866	216102783	-0.305217	0.760201	0.884689	FALSE	FALSE
8979	ENSG00000115556	PLCD4	2	q35	218607765	218637184	-0.305405	0.760058	0.884676	FALSE	FALSE
8980	ENSG00000166866	MYO1A	12	q13.3	57028517	57051198	-0.305584	0.759921	0.884601	FALSE	FALSE
8981	ENSG00000131095	GFAP	17	q21.31	44903161	44916937	-0.305968	0.759629	0.884369	FALSE	FALSE
8982	ENSG00000204852	TCTN1	12	q24.11	110614027	110649430	-0.306165	0.759479	0.884258	FALSE	FALSE
8983	ENSG00000120693	SMAD9	13	q13.3	36844831	36920765	-0.306229	0.759431	0.884258	FALSE	FALSE
8984	ENSG00000227268	KLLN	10	q23.31	87859161	87863437	-0.306486	0.759235	0.884103	FALSE	FALSE
8985	ENSG00000126246	IGFLR1	19	q13.12	35738801	35742453	-0.306637	0.75912	0.884066	FALSE	FALSE
8986	ENSG00000071246	VASH1	14	q24.3	76762189	76783015	-0.306852	0.758956	0.884066	FALSE	FALSE
8987	ENSG00000172172	MRPL13	8	q24.12	120380761	120445402	-0.307262	0.758644	0.883992	FALSE	FALSE
8988	ENSG00000140374	ETFA	15	q24.3	76215355	76311472	-0.30752	0.758448	0.883827	FALSE	FALSE
8989	ENSG00000092199	HNRNPC	14	q11.2	21209136	21269494	-0.307522	0.758446	0.883827	FALSE	FALSE
8990	ENSG00000214193	SH3D21	1	p34.3	36306387	36324886	-0.308518	0.757688	0.883205	FALSE	FALSE
8991	ENSG00000163923	RPL39L	3	q27.3	187120948	187180908	-0.308624	0.757608	0.883205	FALSE	FALSE
8992	ENSG00000124789	NUP153	6	p22.3	17615035	17706834	-0.308641	0.757594	0.883205	FALSE	FALSE
8993	ENSG00000131737	KRT34	17	q21.2	41377650	41382403	-0.309622	0.756848	0.882926	FALSE	FALSE
8994	ENSG00000124467	PSG8	19	q13.2	42752686	42855691	-0.309659	0.75682	0.882926	FALSE	FALSE
8995	ENSG00000125037	EMC3	3	p25.3	9962537	10011116	-0.309707	0.756784	0.882926	FALSE	FALSE
8996	ENSG00000130751	NPAS1	19	q13.32	47019820	47045775	-0.309933	0.756612	0.882926	FALSE	FALSE
8997	ENSG00000149380	P4HA3	11	q13.4	74235801	74311657	-0.3104	0.756257	0.882685	FALSE	FALSE
8998	ENSG00000187862	TTC24	1	q22	156579727	156586770	-0.310799	0.755953	0.882523	FALSE	FALSE
8999	ENSG00000172270	BSG	19	p13.3	571277	583493	-0.310849	0.755915	0.882523	FALSE	FALSE
9000	ENSG00000070159	PTPN3	9	q31.3	109375466	109498313	-0.311001	0.7558	0.882523	FALSE	FALSE
9001	ENSG00000134539	KLRD1	12	p13.2	10226058	10329600	-0.311559	0.755376	0.882106	FALSE	FALSE
9002	ENSG00000119004	CYP20A1	2	q33.2	203238940	203305611	-0.311776	0.755211	0.881977	FALSE	FALSE
9003	ENSG00000164180	TMEM161B	5	q14.3	88189633	88269476	-0.311854	0.755151	0.881972	FALSE	FALSE
9004	ENSG00000188848	BEND4	4	p13	42110938	42152878	-0.311868	0.75514	0.881972	FALSE	FALSE
9005	ENSG00000172867	KRT2	12	q13.13	52644558	52652164	-0.311881	0.755131	0.881972	FALSE	FALSE
9006	ENSG00000204889	KRT40	17	q21.2	40977716	40987135	-0.31201	0.755033	0.881972	FALSE	FALSE
9007	ENSG00000138629	UBL7	15	q24.1	74445977	74461182	-0.312283	0.754826	0.881848	FALSE	FALSE
9008	ENSG00000110318	CEP126	11	q22.1	101915015	102001058	-0.31246	0.754691	0.881755	FALSE	FALSE
9009	ENSG00000174705	SH3PXD2B	5	q35.1	172325000	172454523	-0.31246	0.754691	0.881755	FALSE	FALSE
9010	ENSG00000105668	UPK1A	19	q13.12	35666516	35678483	-0.312495	0.754664	0.881755	FALSE	FALSE
9011	ENSG00000132964	CDK8	13	q12.13	26254104	26405238	-0.312721	0.754493	0.881755	FALSE	FALSE
9012	ENSG00000107984	DKK1	10	q21.1	52314296	52318042	-0.313189	0.754137	0.881557	FALSE	FALSE
9013	ENSG00000198642	KLHL9	9	p21.3	21329671	21335380	-0.313647	0.753789	0.881279	FALSE	FALSE
9014	ENSG00000053328	METTL24	6	q21	110245928	110358272	-0.314403	0.753215	0.880993	FALSE	FALSE
9015	ENSG00000092148	HECTD1	14	q12	31100112	31207804	-0.315139	0.752656	0.880729	FALSE	FALSE
9016	ENSG00000152661	GJA1	6	q22.31	121435577	121449727	-0.315506	0.752378	0.880632	FALSE	FALSE
9017	ENSG00000196636	SDHAF3	7	q21.3	97116590	97181763	-0.315804	0.752151	0.880519	FALSE	FALSE
9018	ENSG00000091136	LAMB1	7	q31.1	107923799	108003255	-0.316309	0.751768	0.88029	FALSE	FALSE
9019	ENSG00000158296	SLC13A3	20	q13.12	46557823	46684467	-0.316338	0.751746	0.88029	FALSE	FALSE
9020	ENSG00000165076	PRSS37	7	q34	141836286	141841487	-0.316865	0.751346	0.880129	FALSE	FALSE
9021	ENSG00000255767	AC108488.2	2	p25.3	3531984	3547957	-0.318216	0.750321	0.879339	FALSE	FALSE
9022	ENSG00000238243	OR2W3	1	q44	247895587	247896531	-0.318297	0.75026	0.879332	FALSE	FALSE
9023	ENSG00000146063	TRIM41	5	q35.3	181222499	181235809	-0.318334	0.750232	0.879332	FALSE	FALSE
9024	ENSG00000047662	FAM184B	4	p15.31	17629306	17781512	-0.318346	0.750223	0.879332	FALSE	FALSE
9025	ENSG00000169902	TPST1	7	q11.21	66205199	66420543	-0.318462	0.750134	0.879332	FALSE	FALSE
9026	ENSG00000145882	PCYOX1L	5	q32	149358007	149369653	-0.318496	0.750109	0.879332	FALSE	FALSE
9027	ENSG00000212722	KRTAP4-9	17	q21.2	41105332	41106488	-0.31852	0.75009	0.879332	FALSE	FALSE
9028	ENSG00000166441	RPL27A	11	p15.4	8682411	8714759	-0.318899	0.749803	0.879181	FALSE	FALSE
9029	ENSG00000068024	HDAC4	2	q37.3	239048168	239401654	-0.319249	0.749537	0.878934	FALSE	FALSE
9030	ENSG00000132485	ZRANB2	1	p31.1	71063291	71081297	-0.319567	0.749296	0.878787	FALSE	FALSE
9031	ENSG00000146859	TMEM140	7	q33	135148072	135166215	-0.319617	0.749258	0.878787	FALSE	FALSE
9032	ENSG00000175206	NPPA	1	p36.22	11845709	11848345	-0.319847	0.749084	0.878724	FALSE	FALSE
9033	ENSG00000254415	SIGLEC14	19	q13.41	51642553	51646801	-0.320343	0.748708	0.878451	FALSE	FALSE
9034	ENSG00000135698	MPHOSPH6	16	q23.3	82147798	82170226	-0.321366	0.747933	0.877951	FALSE	FALSE
9035	ENSG00000023572	GLRX2	1	q31.2	193090866	193106114	-0.321653	0.747715	0.87776	FALSE	FALSE
9036	ENSG00000266202	AC005697.1	17	q11.2	27798806	27893365	-0.321819	0.74759	0.877676	FALSE	FALSE
9037	ENSG00000148339	SLC25A25	9	q34.11	128068201	128109245	-0.32222	0.747286	0.877577	FALSE	FALSE
9038	ENSG00000135828	RNASEL	1	q25.3	182573634	182589256	-0.322407	0.747144	0.877475	FALSE	FALSE
9039	ENSG00000056736	IL17RB	3	p21.1	53846580	53865800	-0.322443	0.747117	0.877475	FALSE	FALSE
9040	ENSG00000164746	C7orf57	7	p12.3	48035511	48061304	-0.323111	0.746611	0.877056	FALSE	FALSE
9041	ENSG00000249853	HS3ST5	6	q22.1	114055586	114343045	-0.32325	0.746506	0.877046	FALSE	FALSE
9042	ENSG00000166199	ALKBH3	11	p11.2	43880811	43920266	-0.32336	0.746422	0.877012	FALSE	FALSE
9043	ENSG00000131183	SLC34A1	5	q35.3	177379235	177398848	-0.323658	0.746197	0.876876	FALSE	FALSE
9044	ENSG00000083067	TRPM3	9	q21.13	70529063	71446904	-0.323746	0.74613	0.876862	FALSE	FALSE
9045	ENSG00000038945	MSR1	8	p22	16107878	16567490	-0.323799	0.74609	0.876862	FALSE	FALSE
9046	ENSG00000212658	KRTAP29-1	17	q21.2	41301826	41302851	-0.323845	0.746056	0.876862	FALSE	FALSE
9047	ENSG00000178913	TAF7	5	q31.3	141260225	141320821	-0.324139	0.745832	0.876808	FALSE	FALSE
9048	ENSG00000197961	ZNF121	19	p13.2	9560353	9584533	-0.32435	0.745673	0.87671	FALSE	FALSE
9049	ENSG00000055955	ITIH4	3	p21.1	52812975	52831479	-0.324465	0.745586	0.876671	FALSE	FALSE
9050	ENSG00000113319	RASGRF2	5	q14.1	80960672	81230156	-0.324472	0.745581	0.876671	FALSE	FALSE
9051	ENSG00000121775	TMEM39B	1	p35.2	32072031	32102866	-0.324564	0.745511	0.876671	FALSE	FALSE
9052	ENSG00000164796	CSMD3	8	q23.3	112222928	113437099	-0.32549	0.74481	0.876144	FALSE	FALSE
9053	ENSG00000184900	SUMO3	21	q22.3	44805617	44818779	-0.325582	0.744741	0.876127	FALSE	FALSE
9054	ENSG00000013561	RNF14	5	q31.3	141958328	141990291	-0.325625	0.744708	0.876127	FALSE	FALSE
9055	ENSG00000196365	LONP1	19	p13.3	5691834	5720572	-0.325737	0.744624	0.876118	FALSE	FALSE
9056	ENSG00000129226	CD68	17	p13.1	7579467	7582113	-0.325747	0.744615	0.876118	FALSE	FALSE
9057	ENSG00000101542	CDH20	18	q21.33	61333582	61555773	-0.325993	0.744429	0.876082	FALSE	FALSE
9058	ENSG00000188725	SMIM15	5	q12.1	61157709	61162474	-0.326139	0.744319	0.876082	FALSE	FALSE
9059	ENSG00000197406	DIO3	14	q32.31	101561351	101563452	-0.326548	0.74401	0.875845	FALSE	FALSE
9060	ENSG00000100804	PSMB5	14	q11.2	23016543	23035230	-0.326843	0.743786	0.875646	FALSE	FALSE
9061	ENSG00000150551	LYPD1	2	q21.2	132644853	132671579	-0.327149	0.743555	0.875473	FALSE	FALSE
9062	ENSG00000259494	MRPL46	15	q25.3	88459476	88467419	-0.327279	0.743457	0.875473	FALSE	FALSE
9063	ENSG00000183598	HIST2H3D	1	q21.2	149813271	149813681	-0.327319	0.743427	0.875473	FALSE	FALSE
9064	ENSG00000073060	SCARB1	12	q24.31	124776856	124882668	-0.327353	0.743401	0.875473	FALSE	FALSE
9065	ENSG00000127362	TAS2R3	7	q34	141764097	141765197	-0.327943	0.742955	0.875181	FALSE	FALSE
9066	ENSG00000155980	KIF5A	12	q13.3	57549998	57586632	-0.328018	0.742898	0.875179	FALSE	FALSE
9067	ENSG00000057019	DCBLD2	3	q12.1	98795941	98901689	-0.328586	0.742469	0.874974	FALSE	FALSE
9068	ENSG00000158315	RHBDL2	1	p34.3	38885807	38941799	-0.329369	0.741877	0.874974	FALSE	FALSE
9069	ENSG00000127603	MACF1	1	p34.3	39081316	39487177	-0.329463	0.741806	0.874974	FALSE	FALSE
9070	ENSG00000100373	UPK3A	22	q13.31	45284982	45295874	-0.329555	0.741736	0.874974	FALSE	FALSE
9071	ENSG00000181396	OGFOD3	17	q25.3	82389223	82418637	-0.329603	0.7417	0.874974	FALSE	FALSE
9072	ENSG00000143303	RRNAD1	1	q23.1	156728442	156736960	-0.329825	0.741533	0.874974	FALSE	FALSE
9073	ENSG00000127564	PKMYT1	16	p13.3	2968024	2980539	-0.329864	0.741503	0.874974	FALSE	FALSE
9074	ENSG00000135775	COG2	1	q42.2	230642489	230693982	-0.330332	0.741149	0.874917	FALSE	FALSE
9075	ENSG00000185519	FAM131C	1	p36.13	16057769	16073632	-0.3304	0.741098	0.874917	FALSE	FALSE
9076	ENSG00000108829	LRRC59	17	q21.33	50375059	50397553	-0.330471	0.741044	0.874917	FALSE	FALSE
9077	ENSG00000119661	DNAL1	14	q24.3	73644875	73703732	-0.330538	0.740994	0.874917	FALSE	FALSE
9078	ENSG00000003987	MTMR7	8	p22	17298030	17413528	-0.330592	0.740953	0.874917	FALSE	FALSE
9079	ENSG00000227345	PARG	10	q11.23	49818279	49970203	-0.330918	0.740706	0.874909	FALSE	FALSE
9080	ENSG00000143546	S100A8	1	q21.3	153390032	153391188	-0.331359	0.740373	0.874645	FALSE	FALSE
9081	ENSG00000183726	TMEM50A	1	p36.11	25337917	25362361	-0.331412	0.740333	0.874645	FALSE	FALSE
9082	ENSG00000089335	ZNF302	19	q13.11	34677639	34686397	-0.331433	0.740317	0.874645	FALSE	FALSE
9083	ENSG00000091140	DLD	7	q31.1	107890970	107931730	-0.331458	0.740298	0.874645	FALSE	FALSE
9084	ENSG00000116703	PDC	1	q31.1	186443566	186461122	-0.33148	0.740282	0.874645	FALSE	FALSE
9085	ENSG00000065618	COL17A1	10	q25.1	104031286	104085957	-0.331813	0.740031	0.874645	FALSE	FALSE
9086	ENSG00000152332	UHMK1	1	q23.3	162497251	162529629	-0.332514	0.739501	0.874516	FALSE	FALSE
9087	ENSG00000144668	ITGA9	3	p22.2	37452115	37823514	-0.332542	0.73948	0.874516	FALSE	FALSE
9088	ENSG00000174808	BTC	4	q13.3	74744759	74794686	-0.332917	0.739197	0.874349	FALSE	FALSE
9089	ENSG00000104888	SLC17A7	19	q13.33	49429401	49442360	-0.33296	0.739164	0.874349	FALSE	FALSE
9090	ENSG00000177663	IL17RA	22	q11.1	17084954	17115694	-0.333142	0.739027	0.874277	FALSE	FALSE
9091	ENSG00000149262	INTS4	11	q14.1	77878720	77994678	-0.333359	0.738863	0.874148	FALSE	FALSE
9092	ENSG00000163866	SMIM12	1	p34.3	34712737	34859816	-0.333388	0.738841	0.874148	FALSE	FALSE
9093	ENSG00000242173	ARHGDIG	16	p13.3	268727	283010	-0.33387	0.738478	0.873821	FALSE	FALSE
9094	ENSG00000148303	RPL7A	9	q34.2	133348214	133351426	-0.333921	0.738439	0.873821	FALSE	FALSE
9095	ENSG00000165443	PHYHIPL	10	q21.1	59176590	59247774	-0.33394	0.738425	0.873821	FALSE	FALSE
9096	ENSG00000160214	RRP1	21	q22.3	43789513	43805293	-0.33405	0.738342	0.873821	FALSE	FALSE
9097	ENSG00000184182	UBE2F	2	q37.3	237966827	238042782	-0.334091	0.738311	0.873821	FALSE	FALSE
9098	ENSG00000146802	TMEM168	7	q31.1	112762382	112790592	-0.334138	0.738276	0.873821	FALSE	FALSE
9099	ENSG00000103275	UBE2I	16	p13.3	1308880	1327018	-0.33535	0.737361	0.873186	FALSE	FALSE
9100	ENSG00000188064	WNT7B	22	q13.31	45920362	45977129	-0.335702	0.737096	0.872958	FALSE	FALSE
9101	ENSG00000166181	API5	11	p12	43311963	43344529	-0.337505	0.735736	0.872121	FALSE	FALSE
9102	ENSG00000161939	RNASEK-C17orf49	17	p13.1	7012635	7017520	-0.337633	0.73564	0.872121	FALSE	FALSE
9103	ENSG00000086504	MRPL28	16	p13.3	366969	371289	-0.337675	0.735608	0.872121	FALSE	FALSE
9104	ENSG00000183309	ZNF623	8	q24.3	143636013	143656418	-0.337689	0.735598	0.872121	FALSE	FALSE
9105	ENSG00000143033	MTF2	1	p22.1	93079235	93139081	-0.337727	0.735569	0.872121	FALSE	FALSE
9106	ENSG00000181104	F2R	5	q13.3	76716043	76735781	-0.338001	0.735362	0.872121	FALSE	FALSE
9107	ENSG00000111879	FAM184A	6	q22.31	118959763	119149387	-0.338111	0.73528	0.872121	FALSE	FALSE
9108	ENSG00000167751	KLK2	19	q13.33	50861568	50880567	-0.338206	0.735208	0.872121	FALSE	FALSE
9109	ENSG00000172428	COPS9	2	q37.3	240126563	240136807	-0.338419	0.735047	0.872121	FALSE	FALSE
9110	ENSG00000196666	FAM180B	11	p11.2	47586693	47589194	-0.338515	0.734975	0.872121	FALSE	FALSE
9111	ENSG00000106178	CCL24	7	q11.23	75811665	75823356	-0.338549	0.734949	0.872121	FALSE	FALSE
9112	ENSG00000174748	RPL15	3	p24.2	23916545	23924374	-0.3386	0.734911	0.872121	FALSE	FALSE
9113	ENSG00000165060	FXN	9	q21.11	69035259	69120427	-0.338786	0.734771	0.872121	FALSE	FALSE
9114	ENSG00000170160	CCDC144A	17	p11.2	16689537	16777881	-0.339048	0.734574	0.872096	FALSE	FALSE
9115	ENSG00000006715	VPS41	7	p14.1	38722963	38932394	-0.339124	0.734516	0.872092	FALSE	FALSE
9116	ENSG00000185271	KLHL33	14	q11.2	20425852	20436158	-0.339715	0.734071	0.871759	FALSE	FALSE
9117	ENSG00000180543	TSPYL5	8	q22.1	97273474	97277964	-0.339788	0.734016	0.871759	FALSE	FALSE
9118	ENSG00000183484	GPR132	14	q32.33	105049389	105065445	-0.340531	0.733457	0.871479	FALSE	FALSE
9119	ENSG00000072041	SLC6A15	12	q21.31	84859488	84913615	-0.34076	0.733284	0.871338	FALSE	FALSE
9120	ENSG00000070886	EPHA8	1	p36.12	22563564	22603594	-0.341172	0.732974	0.871034	FALSE	FALSE
9121	ENSG00000184307	ZDHHC23	3	q13.31	113947901	113965401	-0.341279	0.732893	0.871026	FALSE	FALSE
9122	ENSG00000198650	TAT	16	q22.2	71565660	71577130	-0.341301	0.732877	0.871026	FALSE	FALSE
9123	ENSG00000121481	RNF2	1	q25.3	185045364	185102608	-0.341758	0.732533	0.870954	FALSE	FALSE
9124	ENSG00000187753	C9orf153	9	q21.33	86220265	86259657	-0.342726	0.731805	0.87016	FALSE	FALSE
9125	ENSG00000163814	CDCP1	3	p21.31	45082278	45146422	-0.342917	0.731661	0.870054	FALSE	FALSE
9126	ENSG00000135316	SYNCRIP	6	q14.3	85607785	85643792	-0.343589	0.731156	0.869532	FALSE	FALSE
9127	ENSG00000130707	ASS1	9	q34.11	130444929	130501274	-0.343691	0.731078	0.869532	FALSE	FALSE
9128	ENSG00000132746	ALDH3B2	11	q13.2	67662162	67681200	-0.343751	0.731034	0.869532	FALSE	FALSE
9129	ENSG00000251369	ZNF550	19	q13.43	57535257	57559863	-0.343768	0.731021	0.869532	FALSE	FALSE
9130	ENSG00000162819	BROX	1	q41	222712553	222735196	-0.343873	0.730941	0.869532	FALSE	FALSE
9131	ENSG00000152669	CCNO	5	q11.2	55231152	55233680	-0.343901	0.730921	0.869532	FALSE	FALSE
9132	ENSG00000151702	FLI1	11	q24.3	128686535	128813267	-0.344085	0.730782	0.869525	FALSE	FALSE
9133	ENSG00000158169	FANCC	9	q22.32	95099054	95426796	-0.344095	0.730775	0.869525	FALSE	FALSE
9134	ENSG00000164405	UQCRQ	5	q31.1	132866560	132868031	-0.344274	0.73064	0.869484	FALSE	FALSE
9135	ENSG00000136872	ALDOB	9	q31.1	101420578	101449664	-0.344639	0.730366	0.869238	FALSE	FALSE
9136	ENSG00000140465	CYP1A1	15	q24.1	74719542	74725610	-0.344921	0.730153	0.869205	FALSE	FALSE
9137	ENSG00000130811	EIF3G	19	p13.2	10115017	10119918	-0.345269	0.729892	0.869044	FALSE	FALSE
9138	ENSG00000108239	TBC1D12	10	q23.33	94402504	94535930	-0.34586	0.729448	0.868645	FALSE	FALSE
9139	ENSG00000243335	KCTD7	7	q11.21	66628767	66649067	-0.346474	0.728986	0.868289	FALSE	FALSE
9140	ENSG00000122188	LAX1	1	q32.1	203765176	203776233	-0.346633	0.728867	0.868276	FALSE	FALSE
9141	ENSG00000082397	EPB41L3	18	p11.31	5392381	5630700	-0.346697	0.728819	0.868276	FALSE	FALSE
9142	ENSG00000272104	Z84492.1	3	p21.31	50350892	50367923	-0.346792	0.728747	0.868262	FALSE	FALSE
9143	ENSG00000213417	KRTAP2-4	17	q21.2	41065116	41065879	-0.347253	0.728401	0.867915	FALSE	FALSE
9144	ENSG00000168028	RPSA	3	p22.1	39406689	39412542	-0.347319	0.728351	0.867915	FALSE	FALSE
9145	ENSG00000099834	CDHR5	11	p15.5	616565	626078	-0.347358	0.728322	0.867915	FALSE	FALSE
9146	ENSG00000111432	FZD10	12	q24.33	130162459	130165740	-0.347384	0.728303	0.867915	FALSE	FALSE
9147	ENSG00000118197	DDX59	1	q32.1	200623896	200669969	-0.347733	0.72804	0.867871	FALSE	FALSE
9148	ENSG00000168404	MLKL	16	q23.1	74671855	74700960	-0.347952	0.727876	0.867869	FALSE	FALSE
9149	ENSG00000071242	RPS6KA2	6	q27	166409364	166906451	-0.347965	0.727866	0.867869	FALSE	FALSE
9150	ENSG00000244752	CRYBB2	22	q11.23	25219522	25231869	-0.348042	0.727809	0.867869	FALSE	FALSE
9151	ENSG00000153558	FBXL2	3	p22.3	33277025	33403662	-0.348108	0.727759	0.867869	FALSE	FALSE
9152	ENSG00000183273	CCDC60	12	q24.23	119334712	119541047	-0.348299	0.727616	0.867869	FALSE	FALSE
9153	ENSG00000164266	SPINK1	5	q32	147824568	147831786	-0.348655	0.727348	0.86782	FALSE	FALSE
9154	ENSG00000138182	KIF20B	10	q23.31	89701610	89774939	-0.348761	0.727268	0.867789	FALSE	FALSE
9155	ENSG00000165097	KDM1B	6	p22.3	18155329	18223853	-0.348953	0.727124	0.867747	FALSE	FALSE
9156	ENSG00000115484	CCT4	2	p15	61868089	61888804	-0.349325	0.726845	0.867607	FALSE	FALSE
9157	ENSG00000163349	HIPK1	1	p13.2	113929192	113977869	-0.349365	0.726815	0.867607	FALSE	FALSE
9158	ENSG00000133454	MYO18B	22	q12.1	25742144	26031041	-0.349384	0.726801	0.867607	FALSE	FALSE
9159	ENSG00000122728	TAF1L	9	p21.1	32629454	32635669	-0.349453	0.726749	0.867607	FALSE	FALSE
9160	ENSG00000139970	RTN1	14	q23.1	59595976	59870966	-0.34986	0.726444	0.867515	FALSE	FALSE
9161	ENSG00000196214	ZNF766	19	q13.41	52269571	52296046	-0.350049	0.726302	0.867504	FALSE	FALSE
9162	ENSG00000129696	TTI2	8	p12	33473386	33513601	-0.350098	0.726265	0.867504	FALSE	FALSE
9163	ENSG00000176092	CRYBG2	1	p36.11	26321698	26360080	-0.350676	0.725831	0.867337	FALSE	FALSE
9164	ENSG00000108298	RPL19	17	q12	39200283	39204732	-0.350863	0.725691	0.867337	FALSE	FALSE
9165	ENSG00000177613	CSTF2T	10	q21.1	51695487	51699591	-0.351786	0.724999	0.866757	FALSE	FALSE
9166	ENSG00000189045	ANKDD1B	5	q13.3	75611459	75671846	-0.352549	0.724426	0.866267	FALSE	FALSE
9167	ENSG00000025708	TYMP	22	q13.33	50525752	50530056	-0.352985	0.7241	0.866127	FALSE	FALSE
9168	ENSG00000162627	SNX7	1	p21.3	98661701	98760500	-0.353107	0.724008	0.866089	FALSE	FALSE
9169	ENSG00000170683	OR10A3	11	p15.4	7937171	7941708	-0.353686	0.723574	0.865791	FALSE	FALSE
9170	ENSG00000128276	RFPL3	22	q12.3	32354885	32361161	-0.353869	0.723437	0.865729	FALSE	FALSE
9171	ENSG00000188313	PLSCR1	3	q24	146515180	146544864	-0.353979	0.723355	0.865694	FALSE	FALSE
9172	ENSG00000101417	PXMP4	20	q11.22	33702754	33720319	-0.354166	0.723215	0.865592	FALSE	FALSE
9173	ENSG00000103855	CD276	15	q24.1	73683966	73714518	-0.354356	0.723072	0.865551	FALSE	FALSE
9174	ENSG00000140153	WDR20	14	q32.31	102139503	102224847	-0.354823	0.722722	0.865454	FALSE	FALSE
9175	ENSG00000133193	FAM104A	17	q25.1	73207353	73236753	-0.355053	0.72255	0.865313	FALSE	FALSE
9176	ENSG00000203880	PCMTD2	20	q13.33	64255695	64287821	-0.355161	0.722469	0.86528	FALSE	FALSE
9177	ENSG00000108953	YWHAE	17	p13.3	1344272	1400378	-0.355163	0.722468	0.86528	FALSE	FALSE
9178	ENSG00000112562	SMOC2	6	q27	168441151	168673445	-0.355464	0.722242	0.865138	FALSE	FALSE
9179	ENSG00000188092	GPR89B	1	q21.2	147928393	147993521	-0.355906	0.721911	0.86487	FALSE	FALSE
9180	ENSG00000270181	BIVM-ERCC5	13	q33.1	102799110	102875994	-0.355992	0.721847	0.864858	FALSE	FALSE
9181	ENSG00000090432	MUL1	1	p36.12	20499448	20508161	-0.356267	0.721641	0.864684	FALSE	FALSE
9182	ENSG00000188163	FAM166A	9	q34.3	137243584	137247770	-0.356445	0.721507	0.864649	FALSE	FALSE
9183	ENSG00000104921	FCER2	19	p13.2	7688758	7702146	-0.356573	0.721412	0.864649	FALSE	FALSE
9184	ENSG00000168818	STX18	4	p16.2	4415742	4542346	-0.357022	0.721075	0.864515	FALSE	FALSE
9185	ENSG00000163297	ANTXR2	4	q21.21	79901149	80125454	-0.357324	0.720849	0.864394	FALSE	FALSE
9186	ENSG00000144061	NPHP1	2	q13	110122311	110205066	-0.35799	0.720351	0.863969	FALSE	FALSE
9187	ENSG00000113211	PCDHB6	5	q31.3	141150022	141153287	-0.358139	0.720239	0.863899	FALSE	FALSE
9188	ENSG00000147647	DPYS	8	q22.3	104330324	104467053	-0.35854	0.719939	0.863668	FALSE	FALSE
9189	ENSG00000077232	DNAJC10	2	q32.1	182716041	182794464	-0.358807	0.719739	0.863558	FALSE	FALSE
9190	ENSG00000002549	LAP3	4	p15.32	17577192	17607972	-0.358979	0.719611	0.863468	FALSE	FALSE
9191	ENSG00000085733	CTTN	11	q13.3	70398404	70436584	-0.359379	0.719311	0.863238	FALSE	FALSE
9192	ENSG00000128951	DUT	15	q21.1	48331011	48343373	-0.359595	0.71915	0.863174	FALSE	FALSE
9193	ENSG00000144451	SPAG16	2	q34	213284379	214410501	-0.360092	0.718778	0.862792	FALSE	FALSE
9194	ENSG00000162594	IL23R	1	p31.3	67138907	67259979	-0.360098	0.718774	0.862792	FALSE	FALSE
9195	ENSG00000185730	ZNF696	8	q24.3	143289676	143298061	-0.360356	0.718581	0.862749	FALSE	FALSE
9196	ENSG00000258289	CHURC1	14	q23.3	64914361	64944591	-0.360446	0.718514	0.862749	FALSE	FALSE
9197	ENSG00000180176	TH	11	p15.5	2163929	2171877	-0.360807	0.718244	0.862732	FALSE	FALSE
9198	ENSG00000135269	TES	7	q31.2	116210493	116258783	-0.361107	0.71802	0.862656	FALSE	FALSE
9199	ENSG00000177888	ZBTB41	1	q31.3	197153680	197200542	-0.361166	0.717975	0.862656	FALSE	FALSE
9200	ENSG00000179144	GIMAP7	7	q36.1	150514830	150521073	-0.361364	0.717827	0.862656	FALSE	FALSE
9201	ENSG00000164889	SLC4A2	7	q36.1	151057210	151076527	-0.361806	0.717497	0.862481	FALSE	FALSE
9202	ENSG00000171643	S100Z	5	q13.3	76850001	76921650	-0.361879	0.717443	0.862481	FALSE	FALSE
9203	ENSG00000107262	BAG1	9	p13.3	33247820	33264720	-0.362322	0.717111	0.862297	FALSE	FALSE
9204	ENSG00000197245	FAM110D	1	p36.11	26159020	26163962	-0.362322	0.717111	0.862297	FALSE	FALSE
9205	ENSG00000153993	SEMA3D	7	q21.11	84995553	85186855	-0.362848	0.716718	0.862061	FALSE	FALSE
9206	ENSG00000155714	PDZD9	16	p12.2	21983865	22001110	-0.363003	0.716603	0.861986	FALSE	FALSE
9207	ENSG00000142449	FBN3	19	p13.2	8065402	8149846	-0.363275	0.716399	0.861974	FALSE	FALSE
9208	ENSG00000241878	PISD	22	q12.2	31618491	31662432	-0.363318	0.716368	0.861974	FALSE	FALSE
9209	ENSG00000078795	PKD2L2	5	q31.2	137887968	137942747	-0.363417	0.716294	0.861974	FALSE	FALSE
9210	ENSG00000157782	CABP1	12	q24.31	120640552	120667324	-0.363481	0.716246	0.861974	FALSE	FALSE
9211	ENSG00000151006	PRSS53	16	p11.2	31083425	31089628	-0.363648	0.716121	0.861974	FALSE	FALSE
9212	ENSG00000120318	ARAP3	5	q31.3	141653401	141682221	-0.363677	0.716099	0.861974	FALSE	FALSE
9213	ENSG00000149050	ZNF214	11	p15.4	6999318	7020368	-0.363914	0.715922	0.861974	FALSE	FALSE
9214	ENSG00000215251	FASTKD5	20	p13	3146519	3159897	-0.363992	0.715864	0.861974	FALSE	FALSE
9215	ENSG00000153563	CD8A	2	p11.2	86784610	86808396	-0.364082	0.715797	0.861974	FALSE	FALSE
9216	ENSG00000117155	SSX2IP	1	p22.3	84643707	84690803	-0.364357	0.715592	0.861869	FALSE	FALSE
9217	ENSG00000221995	TIAF1	17	q11.2	29073521	29078857	-0.364408	0.715554	0.861869	FALSE	FALSE
9218	ENSG00000124140	SLC12A5	20	q13.12	46021690	46060152	-0.364672	0.715356	0.861869	FALSE	FALSE
9219	ENSG00000169682	SPNS1	16	p11.2	28974221	28984548	-0.364982	0.715125	0.861744	FALSE	FALSE
9220	ENSG00000165124	SVEP1	9	q31.3	110365251	110579880	-0.365007	0.715106	0.861744	FALSE	FALSE
9221	ENSG00000102908	NFAT5	16	q22.1	69565094	69704666	-0.365229	0.71494	0.861744	FALSE	FALSE
9222	ENSG00000213221	DNLZ	9	q34.3	136359480	136363789	-0.365358	0.714844	0.861744	FALSE	FALSE
9223	ENSG00000187664	HAPLN4	19	p13.11	19255641	19262796	-0.365515	0.714727	0.861733	FALSE	FALSE
9224	ENSG00000172469	MANEA	6	q16.1	95577543	95609457	-0.366007	0.71436	0.861444	FALSE	FALSE
9225	ENSG00000255872	AL138752.2	9	p13.1	37588413	38068687	-0.366023	0.714348	0.861444	FALSE	FALSE
9226	ENSG00000273274	ZBTB8B	1	p35.1	32465069	32496686	-0.366344	0.714108	0.861375	FALSE	FALSE
9227	ENSG00000160856	FCRL3	1	q23.1	157674321	157700857	-0.366467	0.714016	0.861329	FALSE	FALSE
9228	ENSG00000164187	LMBRD2	5	p13.2	36098412	36151961	-0.366534	0.713966	0.861329	FALSE	FALSE
9229	ENSG00000165487	MICU2	13	q12.11	21492691	21604214	-0.366601	0.713917	0.861329	FALSE	FALSE
9230	ENSG00000156411	ATP5MPL	14	q32.33	103912288	103928269	-0.366604	0.713915	0.861329	FALSE	FALSE
9231	ENSG00000183850	ZNF730	19	p12	23075210	23147219	-0.36696	0.713649	0.861329	FALSE	FALSE
9232	ENSG00000148468	FAM171A1	10	p13	15211643	15371062	-0.367042	0.713588	0.861329	FALSE	FALSE
9233	ENSG00000197417	SHPK	17	p13.2	3608262	3636322	-0.36706	0.713575	0.861329	FALSE	FALSE
9234	ENSG00000188938	FAM120AOS	9	q22.31	93431441	93453592	-0.36723	0.713448	0.861291	FALSE	FALSE
9235	ENSG00000204954	C12orf73	12	q23.3	103950202	103965708	-0.367346	0.713361	0.861251	FALSE	FALSE
9236	ENSG00000070729	CNGB1	16	q21	57882340	57971116	-0.367428	0.7133	0.861242	FALSE	FALSE
9237	ENSG00000145375	SPATA5	4	q28.1	122923074	123319450	-0.367841	0.712992	0.860934	FALSE	FALSE
9238	ENSG00000198833	UBE2J1	6	q15	89326625	89352848	-0.367847	0.712987	0.860934	FALSE	FALSE
9239	ENSG00000133048	CHI3L1	1	q32.1	203178931	203186749	-0.368168	0.712748	0.860907	FALSE	FALSE
9240	ENSG00000148803	FUOM	10	q26.3	133355154	133358035	-0.368188	0.712733	0.860907	FALSE	FALSE
9241	ENSG00000111737	RAB35	12	q24.23	120095095	120117502	-0.368577	0.712443	0.860907	FALSE	FALSE
9242	ENSG00000159885	ZNF222	19	q13.31	44025342	44033112	-0.368903	0.7122	0.860756	FALSE	FALSE
9243	ENSG00000135211	TMEM60	7	q11.23	77793728	77798580	-0.369399	0.711831	0.860504	FALSE	FALSE
9244	ENSG00000178093	TSSK6	19	p13.11	19512418	19515685	-0.36952	0.71174	0.86046	FALSE	FALSE
9245	ENSG00000182481	KPNA2	17	q24.2	68035519	68046842	-0.369888	0.711466	0.860193	FALSE	FALSE
9246	ENSG00000164893	SLC7A13	8	q21.3	86214052	86321146	-0.370009	0.711376	0.860149	FALSE	FALSE
9247	ENSG00000174529	TMEM81	1	q32.1	205083129	205084460	-0.370486	0.71102	0.860033	FALSE	FALSE
9248	ENSG00000178665	ZNF713	7	p11.2	55887475	55942530	-0.370598	0.710937	0.860007	FALSE	FALSE
9249	ENSG00000160284	SPATC1L	21	q22.3	46161148	46184476	-0.371174	0.710508	0.859747	FALSE	FALSE
9250	ENSG00000137965	IFI44	1	p31.1	78649796	78664078	-0.371679	0.710132	0.859616	FALSE	FALSE
9251	ENSG00000162782	TDRD5	1	q25.2	179591613	179691272	-0.371871	0.709989	0.859573	FALSE	FALSE
9252	ENSG00000135336	ORC3	6	q15	87590067	87667453	-0.372471	0.709542	0.859162	FALSE	FALSE
9253	ENSG00000001629	ANKIB1	7	q21.2	92246234	92401384	-0.372508	0.709514	0.859162	FALSE	FALSE
9254	ENSG00000228672	PROB1	5	q31.2	139390592	139395713	-0.372657	0.709404	0.859162	FALSE	FALSE
9255	ENSG00000143390	RFX5	1	q21.3	151340640	151347357	-0.372664	0.709398	0.859162	FALSE	FALSE
9256	ENSG00000197599	CCDC154	16	p13.3	1434383	1444556	-0.372734	0.709347	0.859162	FALSE	FALSE
9257	ENSG00000015171	ZMYND11	10	p15.3	134465	254637	-0.37279	0.709305	0.859162	FALSE	FALSE
9258	ENSG00000154080	CHST9	18	q11.2	26906481	27185317	-0.372889	0.709231	0.859162	FALSE	FALSE
9259	ENSG00000170390	DCLK2	4	q31.23	150078274	150257457	-0.37307	0.709096	0.859162	FALSE	FALSE
9260	ENSG00000169714	CNBP	3	q21.3	129169484	129183922	-0.373207	0.708994	0.859162	FALSE	FALSE
9261	ENSG00000124299	PEPD	19	q13.11	33386950	33521794	-0.373847	0.708518	0.858814	FALSE	FALSE
9262	ENSG00000175518	UBQLNL	11	p15.4	5514393	5516705	-0.373912	0.70847	0.858814	FALSE	FALSE
9263	ENSG00000272305	AC096887.1	3	p21.1	52969119	53099453	-0.373917	0.708466	0.858814	FALSE	FALSE
9264	ENSG00000115561	CHMP3	2	p11.2	86503431	86563479	-0.374079	0.708346	0.858814	FALSE	FALSE
9265	ENSG00000180447	GAS1	9	q21.33	86944363	86947189	-0.374247	0.708221	0.858793	FALSE	FALSE
9266	ENSG00000125482	TTF1	9	q34.13	132375548	132406851	-0.374309	0.708174	0.858793	FALSE	FALSE
9267	ENSG00000008438	PGLYRP1	19	q13.32	46019153	46023065	-0.374311	0.708173	0.858793	FALSE	FALSE
9268	ENSG00000166897	ELFN2	22	q13.1	37367960	37427470	-0.374516	0.70802	0.858793	FALSE	FALSE
9269	ENSG00000158473	CD1D	1	q23.1	158179947	158184896	-0.374611	0.70795	0.858793	FALSE	FALSE
9270	ENSG00000089163	SIRT4	12	q24.31	120302316	120313249	-0.374754	0.707843	0.858793	FALSE	FALSE
9271	ENSG00000162009	SSTR5	16	p13.3	1078781	1080142	-0.37481	0.707801	0.858793	FALSE	FALSE
9272	ENSG00000180251	SLC9A4	2	q12.1	102473303	102533972	-0.374927	0.707715	0.858793	FALSE	FALSE
9273	ENSG00000166455	C16orf46	16	q23.2	81053497	81077267	-0.374973	0.707681	0.858793	FALSE	FALSE
9274	ENSG00000233493	TMEM238	19	q13.42	55379245	55384598	-0.375622	0.707198	0.858526	FALSE	FALSE
9275	ENSG00000186452	TMPRSS12	12	q13.12	50842920	50887884	-0.375752	0.707101	0.858474	FALSE	FALSE
9276	ENSG00000076248	UNG	12	q24.11	109097574	109110992	-0.376377	0.706637	0.85804	FALSE	FALSE
9277	ENSG00000104518	GSDMD	8	q24.3	143553207	143563062	-0.376586	0.706481	0.858024	FALSE	FALSE
9278	ENSG00000259753	AC068234.1	17	q21.32	47253897	47344292	-0.376853	0.706283	0.857935	FALSE	FALSE
9279	ENSG00000162227	TAF6L	11	q12.3	62771303	62787342	-0.377436	0.70585	0.857737	FALSE	FALSE
9280	ENSG00000143553	SNAPIN	1	q21.3	153658654	153661830	-0.37746	0.705831	0.857737	FALSE	FALSE
9281	ENSG00000183072	NKX2-5	5	q35.1	173232109	173235357	-0.377661	0.705682	0.857725	FALSE	FALSE
9282	ENSG00000203772	SPRN	10	q26.3	133420666	133424572	-0.378121	0.70534	0.857375	FALSE	FALSE
9283	ENSG00000002746	HECW1	7	p14.1	43112599	43566001	-0.378293	0.705213	0.85735	FALSE	FALSE
9284	ENSG00000131669	NINJ1	9	q22.31	93121489	93134288	-0.37865	0.704948	0.857157	FALSE	FALSE
9285	ENSG00000108592	FTSJ3	17	q23.3	63819433	63830012	-0.378718	0.704897	0.857157	FALSE	FALSE
9286	ENSG00000127554	GFER	16	p13.3	1984207	1987749	-0.379285	0.704476	0.856843	FALSE	FALSE
9287	ENSG00000183114	FAM43B	1	p36.12	20552439	20555010	-0.379369	0.704414	0.856843	FALSE	FALSE
9288	ENSG00000178125	PPP1R42	8	q13.1	66964099	67056604	-0.379981	0.70396	0.856642	FALSE	FALSE
9289	ENSG00000081052	COL4A4	2	q36.3	227002711	227164453	-0.380062	0.7039	0.856642	FALSE	FALSE
9290	ENSG00000165516	KLHDC2	14	q21.3	49767608	49786385	-0.380101	0.703871	0.856642	FALSE	FALSE
9291	ENSG00000105137	SYDE1	19	p13.12	15107403	15114988	-0.380834	0.703326	0.856418	FALSE	FALSE
9292	ENSG00000081985	IL12RB2	1	p31.3	67307364	67397090	-0.381601	0.702758	0.856116	FALSE	FALSE
9293	ENSG00000141425	RPRD1A	18	q12.2	35984387	36067576	-0.382314	0.702228	0.855601	FALSE	FALSE
9294	ENSG00000140365	COMMD4	15	q24.2	75335891	75343224	-0.382364	0.702191	0.855601	FALSE	FALSE
9295	ENSG00000122008	POLK	5	q13.3	75511756	75601144	-0.382369	0.702188	0.855601	FALSE	FALSE
9296	ENSG00000110025	SNX15	11	q13.1	65027408	65040572	-0.383477	0.701366	0.85494	FALSE	FALSE
9297	ENSG00000143493	INTS7	1	q32.3	211940399	212035542	-0.383651	0.701237	0.854891	FALSE	FALSE
9298	ENSG00000139505	MTMR6	13	q12.13	25246201	25288009	-0.38374	0.701171	0.854891	FALSE	FALSE
9299	ENSG00000131143	COX4I1	16	q24.1	85798633	85807044	-0.384184	0.700842	0.854704	FALSE	FALSE
9300	ENSG00000268193	AC002985.1	19	p13.11	18907013	18934397	-0.384566	0.700559	0.854475	FALSE	FALSE
9301	ENSG00000134152	KATNBL1	15	q14	34140674	34210096	-0.384599	0.700534	0.854475	FALSE	FALSE
9302	ENSG00000170509	HSD17B13	4	q22.1	87303789	87322906	-0.384702	0.700458	0.854475	FALSE	FALSE
9303	ENSG00000100883	SRP54	14	q13.2	34981957	35029567	-0.385141	0.700133	0.85428	FALSE	FALSE
9304	ENSG00000136463	TACO1	17	q23.3	63600872	63608365	-0.38534	0.699985	0.85423	FALSE	FALSE
9305	ENSG00000104833	TUBB4A	19	p13.3	6494319	6502848	-0.385371	0.699962	0.85423	FALSE	FALSE
9306	ENSG00000136381	IREB2	15	q25.1	78437431	78501456	-0.385603	0.699791	0.854123	FALSE	FALSE
9307	ENSG00000164591	MYOZ3	5	q33.1	150660874	150679365	-0.385631	0.69977	0.854123	FALSE	FALSE
9308	ENSG00000099812	MISP	19	p13.3	751126	764318	-0.38569	0.699726	0.854123	FALSE	FALSE
9309	ENSG00000196455	PIK3R4	3	q22.1	130678935	130746829	-0.386131	0.699399	0.854123	FALSE	FALSE
9310	ENSG00000011566	MAP4K3	2	p22.1	39249266	39437312	-0.386465	0.699153	0.854123	FALSE	FALSE
9311	ENSG00000151834	GABRA2	4	p12	46248427	46475230	-0.386853	0.698865	0.853902	FALSE	FALSE
9312	ENSG00000100316	RPL3	22	q13.1	39312882	39320389	-0.386996	0.698759	0.853902	FALSE	FALSE
9313	ENSG00000183696	UPP1	7	p12.3	48088628	48108733	-0.387001	0.698756	0.853902	FALSE	FALSE
9314	ENSG00000173442	EHBP1L1	11	q13.1	65576038	65592650	-0.387068	0.698706	0.853902	FALSE	FALSE
9315	ENSG00000106459	NRF1	7	q32.2	129611714	129757082	-0.387094	0.698687	0.853902	FALSE	FALSE
9316	ENSG00000197302	ZNF720	16	p11.2	31713229	31794869	-0.387122	0.698666	0.853902	FALSE	FALSE
9317	ENSG00000156194	PPEF2	4	q21.1	75859864	75902571	-0.387472	0.698407	0.853902	FALSE	FALSE
9318	ENSG00000126709	IFI6	1	p35.3	27666061	27672218	-0.388183	0.697881	0.85361	FALSE	FALSE
9319	ENSG00000181031	RPH3AL	17	p13.3	212389	386254	-0.388275	0.697812	0.853591	FALSE	FALSE
9320	ENSG00000167862	MRPL58	17	q25.1	75012670	75021261	-0.388548	0.69761	0.853432	FALSE	FALSE
9321	ENSG00000108479	GALK1	17	q25.1	75751594	75765711	-0.388593	0.697577	0.853432	FALSE	FALSE
9322	ENSG00000213593	TMX2	11	q12.1	57712600	57740973	-0.388901	0.69735	0.85337	FALSE	FALSE
9323	ENSG00000162630	B3GALT2	1	q31.2	193179045	193186654	-0.389147	0.697168	0.85337	FALSE	FALSE
9324	ENSG00000229676	ZNF492	19	p12	22634324	22667670	-0.389251	0.69709	0.853359	FALSE	FALSE
9325	ENSG00000111405	ENDOU	12	q13.11	47709734	47725567	-0.3895	0.696906	0.853336	FALSE	FALSE
9326	ENSG00000187889	FYB2	1	p32.2	56718804	56819696	-0.389509	0.6969	0.853336	FALSE	FALSE
9327	ENSG00000141446	ESCO1	18	q11.2	21529281	21600884	-0.389564	0.696859	0.853336	FALSE	FALSE
9328	ENSG00000136709	WDR33	2	q14.3	127701022	127811187	-0.389793	0.69669	0.853324	FALSE	FALSE
9329	ENSG00000058262	SEC61A1	3	q21.3	128051641	128071683	-0.389997	0.696539	0.853204	FALSE	FALSE
9330	ENSG00000168724	DNAJC21	5	p13.2	34929559	34958964	-0.390463	0.696195	0.852913	FALSE	FALSE
9331	ENSG00000173221	GLRX	5	q15	95751319	95823005	-0.390641	0.696063	0.852817	FALSE	FALSE
9332	ENSG00000112531	QKI	6	q26	163414000	163578596	-0.390731	0.695996	0.8528	FALSE	FALSE
9333	ENSG00000085365	SCAMP1	5	q14.1	78360583	78479071	-0.390815	0.695934	0.852789	FALSE	FALSE
9334	ENSG00000160813	PPP1R35	7	q22.1	100435282	100436565	-0.391118	0.69571	0.852589	FALSE	FALSE
9335	ENSG00000178752	ERFE	2	q37.3	238158982	238168900	-0.391517	0.695415	0.852556	FALSE	FALSE
9336	ENSG00000225697	SLC26A6	3	p21.31	48625723	48635493	-0.391835	0.69518	0.852556	FALSE	FALSE
9337	ENSG00000141580	WDR45B	17	q25.3	82614562	82648553	-0.391866	0.695157	0.852556	FALSE	FALSE
9338	ENSG00000136931	NR5A1	9	q33.3	124481236	124507430	-0.392017	0.695046	0.852556	FALSE	FALSE
9339	ENSG00000189334	S100A14	1	q21.3	153614255	153616986	-0.392147	0.694949	0.852556	FALSE	FALSE
9340	ENSG00000073861	TBX21	17	q21.32	47733244	47746119	-0.392329	0.694815	0.852556	FALSE	FALSE
9341	ENSG00000106628	POLD2	7	p13	44114681	44124358	-0.392555	0.694648	0.852556	FALSE	FALSE
9342	ENSG00000163704	PRRT3	3	p25.3	9945542	9952394	-0.392675	0.69456	0.852556	FALSE	FALSE
9343	ENSG00000213809	KLRK1	12	p13.2	10372353	10391874	-0.392999	0.69432	0.852439	FALSE	FALSE
9344	ENSG00000179820	MYADM	19	q13.42	53866223	53876437	-0.393104	0.694243	0.852409	FALSE	FALSE
9345	ENSG00000179915	NRXN1	2	p16.3	49918505	51225575	-0.393209	0.694165	0.852379	FALSE	FALSE
9346	ENSG00000135185	TMEM243	7	q21.12	87196160	87220587	-0.393278	0.694114	0.852379	FALSE	FALSE
9347	ENSG00000184208	C22orf46	22	q13.2	41688939	41698136	-0.393654	0.693837	0.852331	FALSE	FALSE
9348	ENSG00000099992	TBC1D10A	22	q12.2	30291990	30327046	-0.39393	0.693633	0.85222	FALSE	FALSE
9349	ENSG00000196290	NIF3L1	2	q33.1	200889327	200903930	-0.394659	0.693094	0.851651	FALSE	FALSE
9350	ENSG00000184313	MROH7	1	p32.3	54641754	54710266	-0.39488	0.692932	0.851536	FALSE	FALSE
9351	ENSG00000242866	STRC	15	q15.3	43599563	43618800	-0.395089	0.692777	0.851457	FALSE	FALSE
9352	ENSG00000256407	AL357673.1	1	p32.3	54132686	54200073	-0.395645	0.692367	0.851083	FALSE	FALSE
9353	ENSG00000134571	MYBPC3	11	p11.2	47331397	47352702	-0.395792	0.692258	0.851015	FALSE	FALSE
9354	ENSG00000106686	SPATA6L	9	p24.1	4553386	4666674	-0.395859	0.692209	0.851015	FALSE	FALSE
9355	ENSG00000111536	IL26	12	q15	68201351	68225821	-0.396032	0.692082	0.850934	FALSE	FALSE
9356	ENSG00000220201	ZGLP1	19	p13.2	10304803	10309880	-0.396259	0.691914	0.850928	FALSE	FALSE
9357	ENSG00000144362	PHOSPHO2	2	q31.1	169694454	169701708	-0.396574	0.691682	0.850762	FALSE	FALSE
9358	ENSG00000128591	FLNC	7	q32.1	128830377	128859274	-0.396839	0.691486	0.850652	FALSE	FALSE
9359	ENSG00000205269	TMEM170B	6	p24.2	11538278	11583524	-0.397282	0.69116	0.850381	FALSE	FALSE
9360	ENSG00000121764	HCRTR1	1	p35.2	31617686	31632518	-0.397515	0.690987	0.850234	FALSE	FALSE
9361	ENSG00000083093	PALB2	16	p12.2	23603160	23641310	-0.398102	0.690555	0.849871	FALSE	FALSE
9362	ENSG00000198400	NTRK1	1	q23.1	156815640	156881850	-0.398361	0.690364	0.849798	FALSE	FALSE
9363	ENSG00000134240	HMGCS2	1	p12	119747996	119768905	-0.398871	0.689989	0.849526	FALSE	FALSE
9364	ENSG00000106624	AEBP1	7	p13	44104361	44114562	-0.398935	0.689941	0.849526	FALSE	FALSE
9365	ENSG00000157103	SLC6A1	3	p25.3	10992186	11039249	-0.399162	0.689774	0.849526	FALSE	FALSE
9366	ENSG00000104689	TNFRSF10A	8	p21.3	23190452	23225126	-0.399168	0.689769	0.849526	FALSE	FALSE
9367	ENSG00000254732	AP001931.1	11	q12.1	57742163	57793243	-0.399219	0.689732	0.849526	FALSE	FALSE
9368	ENSG00000086475	SEPHS1	10	p13	13317424	13348298	-0.400028	0.689136	0.849499	FALSE	FALSE
9369	ENSG00000181588	MEX3D	19	p13.3	1554669	1568058	-0.400084	0.689095	0.849499	FALSE	FALSE
9370	ENSG00000124588	NQO2	6	p25.2	2987987	3028869	-0.400116	0.689071	0.849499	FALSE	FALSE
9371	ENSG00000125633	CCDC93	2	q14.1	117915478	118014133	-0.400704	0.688638	0.849232	FALSE	FALSE
9372	ENSG00000137806	NDUFAF1	15	q15.1	41387349	41402519	-0.400928	0.688473	0.84918	FALSE	FALSE
9373	ENSG00000167851	CD300A	17	q25.1	74466399	74484796	-0.401167	0.688297	0.849138	FALSE	FALSE
9374	ENSG00000095627	TDRD1	10	q25.3	114179270	114232304	-0.401494	0.688056	0.849037	FALSE	FALSE
9375	ENSG00000116745	RPE65	1	p31.3	68428822	68449959	-0.401933	0.687734	0.848769	FALSE	FALSE
9376	ENSG00000127952	STYXL1	7	q11.23	75996338	76048004	-0.402271	0.687484	0.848702	FALSE	FALSE
9377	ENSG00000162944	RFTN2	2	q33.1	197568224	197676045	-0.402512	0.687307	0.848581	FALSE	FALSE
9378	ENSG00000198720	ANKRD13B	17	q11.2	29589769	29614761	-0.40265	0.687206	0.848581	FALSE	FALSE
9379	ENSG00000135521	LTV1	6	q24.2	143843344	143863812	-0.4029	0.687022	0.848544	FALSE	FALSE
9380	ENSG00000034510	TMSB10	2	p11.2	84905625	84906675	-0.403316	0.686716	0.848361	FALSE	FALSE
9381	ENSG00000160703	NLRX1	11	q23.3	119166568	119184016	-0.404217	0.686053	0.847934	FALSE	FALSE
9382	ENSG00000115523	GNLY	2	p11.2	85685175	85698854	-0.404231	0.686043	0.847934	FALSE	FALSE
9383	ENSG00000133665	DYDC2	10	q23.1	80344745	80368073	-0.404598	0.685773	0.847784	FALSE	FALSE
9384	ENSG00000182010	RTKN2	10	q21.2	62183035	62268707	-0.404813	0.685615	0.847654	FALSE	FALSE
9385	ENSG00000196950	SLC39A10	2	q32.3	195575977	195737702	-0.404978	0.685494	0.847654	FALSE	FALSE
9386	ENSG00000178502	KLHL11	17	q21.2	41853545	41865431	-0.405218	0.685317	0.847654	FALSE	FALSE
9387	ENSG00000186575	NF2	22	q12.2	29603556	29698598	-0.406081	0.684683	0.84722	FALSE	FALSE
9388	ENSG00000129596	CDO1	5	q22.3	115804733	115816954	-0.406238	0.684568	0.84722	FALSE	FALSE
9389	ENSG00000180979	LRRC57	15	q15.2	42537820	42548802	-0.406294	0.684527	0.84722	FALSE	FALSE
9390	ENSG00000178028	DMAP1	1	p34.1	44213455	44220681	-0.406652	0.684263	0.847093	FALSE	FALSE
9391	ENSG00000119917	IFIT3	10	q23.31	89327894	89340971	-0.406774	0.684174	0.847047	FALSE	FALSE
9392	ENSG00000175879	HOXD8	2	q31.1	176129694	176132695	-0.406975	0.684027	0.84693	FALSE	FALSE
9393	ENSG00000158545	ZC3H18	16	q24.2	88570381	88631966	-0.407125	0.683916	0.846859	FALSE	FALSE
9394	ENSG00000197713	RPE	2	q34	210002565	210022259	-0.407411	0.683706	0.84675	FALSE	FALSE
9395	ENSG00000197360	ZNF98	19	p12	22391019	22532485	-0.408062	0.683228	0.846333	FALSE	FALSE
9396	ENSG00000092010	PSME1	14	q12	24136158	24138967	-0.408296	0.683056	0.846314	FALSE	FALSE
9397	ENSG00000167196	FBXO22	15	q24.2	75903859	75942510	-0.408341	0.683023	0.846314	FALSE	FALSE
9398	ENSG00000198090	KRTAP4-6	17	q21.2	41139433	41140487	-0.408657	0.682792	0.846185	FALSE	FALSE
9399	ENSG00000196418	ZNF124	1	q44	247121975	247172016	-0.408927	0.682593	0.84607	FALSE	FALSE
9400	ENSG00000137204	SLC22A7	6	p21.1	43295694	43305538	-0.408983	0.682552	0.84607	FALSE	FALSE
9401	ENSG00000111666	CHPT1	12	q23.2	101696947	101744140	-0.409605	0.682096	0.845775	FALSE	FALSE
9402	ENSG00000166004	CEP295	11	q21	93661639	93730358	-0.409926	0.68186	0.845618	FALSE	FALSE
9403	ENSG00000153822	KCNJ16	17	q24.3	70053429	70135608	-0.409988	0.681815	0.845618	FALSE	FALSE
9404	ENSG00000188878	FBF1	17	q25.1	75909574	75941140	-0.410479	0.681455	0.845311	FALSE	FALSE
9405	ENSG00000164049	FBXW12	3	p21.31	48372219	48401259	-0.410835	0.681194	0.845053	FALSE	FALSE
9406	ENSG00000109762	SNX25	4	q35.1	185204237	185370185	-0.411026	0.681053	0.844944	FALSE	FALSE
9407	ENSG00000068489	PRR11	17	q22	59155499	59204705	-0.411052	0.681034	0.844944	FALSE	FALSE
9408	ENSG00000187272	KRTAP9-8	17	q21.2	41238045	41239004	-0.411512	0.680697	0.844822	FALSE	FALSE
9409	ENSG00000105939	ZC3HAV1	7	q34	139043520	139109719	-0.4118	0.680486	0.844771	FALSE	FALSE
9410	ENSG00000133111	RFXAP	13	q13.3	36819224	36829104	-0.412539	0.679945	0.84426	FALSE	FALSE
9411	ENSG00000081148	IMPG2	3	q12.3	101222546	101320560	-0.412566	0.679925	0.84426	FALSE	FALSE
9412	ENSG00000126231	PROZ	13	q34	113158654	113172383	-0.413094	0.679537	0.844055	FALSE	FALSE
9413	ENSG00000138035	PNPT1	2	p16.1	55634265	55693910	-0.413115	0.679522	0.844055	FALSE	FALSE
9414	ENSG00000138346	DNA2	10	q21.3	68414064	68472121	-0.413247	0.679425	0.844055	FALSE	FALSE
9415	ENSG00000070950	RAD18	3	p25.3	8775402	8963773	-0.413358	0.679344	0.844055	FALSE	FALSE
9416	ENSG00000103522	IL21R	16	p12.1	27402162	27452042	-0.414218	0.678714	0.843932	FALSE	FALSE
9417	ENSG00000065600	TMEM206	1	q32.3	212363931	212414901	-0.414223	0.678711	0.843932	FALSE	FALSE
9418	ENSG00000204514	ZNF814	19	q13.43	57848731	57889074	-0.414409	0.678575	0.843902	FALSE	FALSE
9419	ENSG00000213999	MEF2B	19	p13.11	19145568	19170289	-0.414759	0.678318	0.843769	FALSE	FALSE
9420	ENSG00000175287	PHYHD1	9	q34.11	128920895	128942041	-0.415325	0.677904	0.843385	FALSE	FALSE
9421	ENSG00000197734	C14orf178	14	q24.3	77760830	77769742	-0.415403	0.677847	0.843379	FALSE	FALSE
9422	ENSG00000166482	MFAP4	17	p11.2	19383442	19387240	-0.41544	0.67782	0.843379	FALSE	FALSE
9423	ENSG00000175471	MCTP1	5	q15	94703741	95284575	-0.415454	0.677809	0.843379	FALSE	FALSE
9424	ENSG00000144118	RALB	2	q14.2	120240064	120294713	-0.416166	0.677289	0.843077	FALSE	FALSE
9425	ENSG00000170374	SP7	12	q13.13	53326575	53345315	-0.41627	0.677213	0.843048	FALSE	FALSE
9426	ENSG00000181004	BBS12	4	q27	122732702	122744943	-0.416552	0.677006	0.842856	FALSE	FALSE
9427	ENSG00000127125	PPCS	1	p34.2	42456117	42473385	-0.416608	0.676966	0.842856	FALSE	FALSE
9428	ENSG00000128242	GAL3ST1	22	q12.2	30554635	30574587	-0.416668	0.676921	0.842856	FALSE	FALSE
9429	ENSG00000071894	CPSF1	8	q24.3	144393229	144409349	-0.416888	0.676761	0.842856	FALSE	FALSE
9430	ENSG00000116205	TCEANC2	1	p32.3	54053584	54112519	-0.41708	0.67662	0.842767	FALSE	FALSE
9431	ENSG00000165863	C10orf82	10	q25.3	116663696	116670264	-0.417557	0.676271	0.842464	FALSE	FALSE
9432	ENSG00000152763	WDR78	1	p31.3	66812885	66924887	-0.417571	0.676261	0.842464	FALSE	FALSE
9433	ENSG00000187180	LCE2C	1	q21.3	152675295	152676574	-0.417828	0.676073	0.842347	FALSE	FALSE
9434	ENSG00000148308	GTF3C5	9	q34.13	133030675	133058503	-0.417862	0.676048	0.842347	FALSE	FALSE
9435	ENSG00000138193	PLCE1	10	q23.33	94030812	94332823	-0.417975	0.675965	0.842347	FALSE	FALSE
9436	ENSG00000105197	TIMM50	19	q13.2	39480412	39493785	-0.418505	0.675578	0.842189	FALSE	FALSE
9437	ENSG00000158604	TMED4	7	p13	44577894	44582287	-0.419408	0.674918	0.841628	FALSE	FALSE
9438	ENSG00000115084	SLC35F5	2	q14.1	113705011	113756823	-0.419751	0.674668	0.841381	FALSE	FALSE
9439	ENSG00000170322	NFRKB	11	q24.3	129863636	129895590	-0.419769	0.674654	0.841381	FALSE	FALSE
9440	ENSG00000188916	INSYN2	10	q26.2	127135426	127196158	-0.419917	0.674546	0.84136	FALSE	FALSE
9441	ENSG00000206203	TSSK2	22	q11.21	19130808	19132623	-0.420618	0.674034	0.840918	FALSE	FALSE
9442	ENSG00000189180	ZNF33A	10	p11.1	38010650	38065088	-0.420849	0.673865	0.840773	FALSE	FALSE
9443	ENSG00000104825	NFKBIB	19	q13.2	38899700	38908893	-0.420964	0.673781	0.840733	FALSE	FALSE
9444	ENSG00000071991	CDH19	18	q22.1	66501083	66604138	-0.421098	0.673684	0.840677	FALSE	FALSE
9445	ENSG00000138075	ABCG5	2	p21	43812472	43838865	-0.421143	0.67365	0.840677	FALSE	FALSE
9446	ENSG00000006744	ELAC2	17	p12	12992391	13018187	-0.421393	0.673468	0.840677	FALSE	FALSE
9447	ENSG00000187955	COL14A1	8	q24.12	120059780	120372036	-0.421673	0.673264	0.84061	FALSE	FALSE
9448	ENSG00000144120	TMEM177	2	q14.2	119679167	119686507	-0.422095	0.672955	0.840291	FALSE	FALSE
9449	ENSG00000124702	KLHDC3	6	p21.1	43014103	43021298	-0.422904	0.672366	0.839816	FALSE	FALSE
9450	ENSG00000171476	HOPX	4	q12	56647988	56681899	-0.423084	0.672234	0.839717	FALSE	FALSE
9451	ENSG00000128617	OPN1SW	7	q32.1	128772491	128775790	-0.423167	0.672173	0.839706	FALSE	FALSE
9452	ENSG00000109180	OCIAD1	4	p11	48805212	48861817	-0.423205	0.672146	0.839706	FALSE	FALSE
9453	ENSG00000161958	FGF11	17	p13.1	7438273	7444937	-0.423207	0.672144	0.839706	FALSE	FALSE
9454	ENSG00000267699	AC091551.1	18	q21.2	50968019	51058144	-0.424207	0.671415	0.839151	FALSE	FALSE
9455	ENSG00000187151	ANGPTL5	11	q22.1	101890674	101916522	-0.4248	0.670983	0.838741	FALSE	FALSE
9456	ENSG00000149403	GRIK4	11	q23.3	120511700	120988904	-0.425169	0.670714	0.838601	FALSE	FALSE
9457	ENSG00000167515	TRAPPC2L	16	q24.3	88856220	88862686	-0.425241	0.670661	0.838601	FALSE	FALSE
9458	ENSG00000152977	ZIC1	3	q24	147393422	147510293	-0.425281	0.670632	0.838601	FALSE	FALSE
9459	ENSG00000163382	NAXE	1	q22	156591762	156594299	-0.425592	0.670405	0.83852	FALSE	FALSE
9460	ENSG00000129355	CDKN2D	19	p13.2	10566462	10569059	-0.426011	0.6701	0.838402	FALSE	FALSE
9461	ENSG00000178809	TRIM73	7	q11.23	75395063	75410996	-0.426247	0.669928	0.838337	FALSE	FALSE
9462	ENSG00000144224	UBXN4	2	q21.3	135741619	135785055	-0.426426	0.669797	0.838239	FALSE	FALSE
9463	ENSG00000171067	C11orf24	11	q13.2	68261335	68272001	-0.426715	0.669587	0.838172	FALSE	FALSE
9464	ENSG00000128641	MYO1B	2	q32.3	191245185	191425389	-0.426783	0.669538	0.838172	FALSE	FALSE
9465	ENSG00000185942	NKAIN3	8	q12.3	62248591	62999652	-0.427025	0.669361	0.838085	FALSE	FALSE
9466	ENSG00000197608	ZNF841	19	q13.41	52064466	52095765	-0.427326	0.669142	0.837876	FALSE	FALSE
9467	ENSG00000169139	UBE2V2	8	q11.21	48008400	48064708	-0.427348	0.669126	0.837876	FALSE	FALSE
9468	ENSG00000173404	INSM1	20	p11.23	20368121	20370949	-0.427653	0.668904	0.837709	FALSE	FALSE
9469	ENSG00000143816	WNT9A	1	q42.13	227918656	227947898	-0.427805	0.668793	0.837636	FALSE	FALSE
9470	ENSG00000119720	NRDE2	14	q32.11	90267856	90332137	-0.428235	0.66848	0.837375	FALSE	FALSE
9471	ENSG00000153879	CEBPG	19	q13.11	33373330	33382686	-0.428236	0.668479	0.837375	FALSE	FALSE
9472	ENSG00000067596	DHX8	17	q21.31	43483865	43610338	-0.428265	0.668458	0.837375	FALSE	FALSE
9473	ENSG00000138756	BMP2K	4	q21.21	78776342	78916372	-0.428445	0.668327	0.837375	FALSE	FALSE
9474	ENSG00000105352	CEACAM4	19	q13.2	41618971	41627074	-0.428563	0.668241	0.837337	FALSE	FALSE
9475	ENSG00000113645	WWC1	5	q34	168291651	168472303	-0.429298	0.667707	0.836929	FALSE	FALSE
9476	ENSG00000132330	SCLY	2	q37.3	238060889	238099413	-0.42941	0.667625	0.836891	FALSE	FALSE
9477	ENSG00000092067	CEBPE	14	q11.2	23117304	23119616	-0.429549	0.667524	0.83683	FALSE	FALSE
9478	ENSG00000100749	VRK1	14	q32.2	96797304	96931722	-0.430008	0.667189	0.836777	FALSE	FALSE
9479	ENSG00000167900	TK1	17	q25.3	78174075	78187233	-0.430289	0.666986	0.836613	FALSE	FALSE
9480	ENSG00000124593	AL365205.1	6	p21.1	41780349	41790141	-0.430336	0.666951	0.836613	FALSE	FALSE
9481	ENSG00000171587	DSCAM	21	q22.2	40010999	40847139	-0.431096	0.666399	0.836204	FALSE	FALSE
9482	ENSG00000009724	MASP2	1	p36.22	11026523	11047233	-0.431199	0.666324	0.836175	FALSE	FALSE
9483	ENSG00000197375	SLC22A5	5	q31.1	132369752	132395614	-0.431521	0.66609	0.835947	FALSE	FALSE
9484	ENSG00000196156	KRTAP4-3	17	q21.2	41167231	41168194	-0.431547	0.666071	0.835947	FALSE	FALSE
9485	ENSG00000130518	IQCN	19	p13.11	18257097	18274509	-0.431988	0.66575	0.835782	FALSE	FALSE
9486	ENSG00000105135	ILVBL	19	p13.12	15114984	15125785	-0.432006	0.665737	0.835782	FALSE	FALSE
9487	ENSG00000054267	ARID4B	1	q42.3	235131634	235328219	-0.432616	0.665294	0.835536	FALSE	FALSE
9488	ENSG00000272921	AC005832.4	12	p13.32	4604944	4662643	-0.432761	0.665188	0.835521	FALSE	FALSE
9489	ENSG00000198795	ZNF521	18	q11.2	25061926	25352190	-0.43399	0.664296	0.834871	FALSE	FALSE
9490	ENSG00000179776	CDH5	16	q21	66366622	66404786	-0.43432	0.664056	0.834766	FALSE	FALSE
9491	ENSG00000156509	FBXO43	8	q22.2	100133360	100145800	-0.434427	0.663979	0.834734	FALSE	FALSE
9492	ENSG00000119013	NDUFB3	2	q33.1	201071433	201085750	-0.434746	0.663747	0.834573	FALSE	FALSE
9493	ENSG00000227124	ZNF717	3	p12.3	75678660	75785583	-0.435028	0.663542	0.834572	FALSE	FALSE
9494	ENSG00000154640	BTG3	21	q21.1	17593653	17612947	-0.435451	0.663235	0.834453	FALSE	FALSE
9495	ENSG00000164978	NUDT2	9	p13.3	34329506	34343713	-0.436366	0.662571	0.833879	FALSE	FALSE
9496	ENSG00000170035	UBE2E3	2	q31.3	180967248	181076585	-0.436416	0.662535	0.833879	FALSE	FALSE
9497	ENSG00000157800	SLC37A3	7	q34	140293693	140404433	-0.436531	0.662451	0.833859	FALSE	FALSE
9498	ENSG00000167283	ATP5MG	11	q23.3	118401154	118431496	-0.4368	0.662256	0.833744	FALSE	FALSE
9499	ENSG00000106333	PCOLCE	7	q22.1	100602177	100608175	-0.438447	0.661063	0.83283	FALSE	FALSE
9500	ENSG00000152766	ANKRD22	10	q23.31	88822132	88851818	-0.438646	0.660918	0.832714	FALSE	FALSE
9501	ENSG00000085063	CD59	11	p13	33703010	33736491	-0.438661	0.660907	0.832714	FALSE	FALSE
9502	ENSG00000120332	TNN	1	q25.1	175067858	175148066	-0.439339	0.660416	0.832342	FALSE	FALSE
9503	ENSG00000110987	BCL7A	12	q24.31	122019422	122062044	-0.439518	0.660286	0.832244	FALSE	FALSE
9504	ENSG00000099290	WASHC2A	10	q11.23	50067888	50133506	-0.439757	0.660113	0.832091	FALSE	FALSE
9505	ENSG00000198858	R3HDM4	19	p13.3	896503	913245	-0.440048	0.659902	0.831989	FALSE	FALSE
9506	ENSG00000101452	DHX35	20	q11.23	38962299	39039723	-0.440049	0.659902	0.831989	FALSE	FALSE
9507	ENSG00000174292	TNK1	17	p13.1	7380534	7389774	-0.440236	0.659766	0.831981	FALSE	FALSE
9508	ENSG00000196372	ASB13	10	p15.1	5638867	5666595	-0.440912	0.659277	0.831494	FALSE	FALSE
9509	ENSG00000173614	NMNAT1	1	p36.22	9943428	9985501	-0.441145	0.659108	0.831412	FALSE	FALSE
9510	ENSG00000166106	ADAMTS15	11	q24.3	130448974	130476641	-0.441182	0.659081	0.831412	FALSE	FALSE
9511	ENSG00000141968	VAV1	19	p13.3	6772714	6857366	-0.441442	0.658893	0.831337	FALSE	FALSE
9512	ENSG00000105963	ADAP1	7	p22.3	897901	955407	-0.441453	0.658885	0.831337	FALSE	FALSE
9513	ENSG00000156103	MMP16	8	q21.3	88032009	88328025	-0.442227	0.658325	0.831143	FALSE	FALSE
9514	ENSG00000168158	OR2C1	16	p13.3	3355889	3357294	-0.442631	0.658033	0.830905	FALSE	FALSE
9515	ENSG00000168806	LCMT2	15	q15.3	43323649	43330605	-0.442635	0.65803	0.830905	FALSE	FALSE
9516	ENSG00000123395	ATG101	12	q13.13	52069246	52077494	-0.442753	0.657944	0.830905	FALSE	FALSE
9517	ENSG00000113387	SUB1	5	p13.3	32531633	32604079	-0.44281	0.657903	0.830905	FALSE	FALSE
9518	ENSG00000114416	FXR1	3	q26.33	180868141	180982753	-0.443153	0.657655	0.830905	FALSE	FALSE
9519	ENSG00000155657	TTN	2	q31.2	178525989	178830802	-0.443555	0.657364	0.83078	FALSE	FALSE
9520	ENSG00000179021	C3orf38	3	p11.1	88149743	88168729	-0.443613	0.657323	0.83078	FALSE	FALSE
9521	ENSG00000188352	FOCAD	9	p21.3	20658309	20995955	-0.443637	0.657305	0.83078	FALSE	FALSE
9522	ENSG00000178562	CD28	2	q33.2	203706475	203738912	-0.444151	0.656934	0.830628	FALSE	FALSE
9523	ENSG00000116985	BMP8B	1	p34.2	39757182	39788861	-0.444201	0.656897	0.830628	FALSE	FALSE
9524	ENSG00000103174	NAGPA	16	p13.3	5024844	5034141	-0.444366	0.656778	0.830628	FALSE	FALSE
9525	ENSG00000136152	COG3	13	q14.13	45464898	45536630	-0.444483	0.656693	0.830628	FALSE	FALSE
9526	ENSG00000187175	KRTAP12-1	21	q22.3	44681576	44682163	-0.444779	0.656479	0.830446	FALSE	FALSE
9527	ENSG00000101343	CRNKL1	20	p11.23	20034368	20056046	-0.444906	0.656388	0.830396	FALSE	FALSE
9528	ENSG00000170456	DENND5B	12	p11.21	31382223	31591097	-0.445296	0.656106	0.830183	FALSE	FALSE
9529	ENSG00000164929	BAALC	8	q22.3	103140710	103230305	-0.445361	0.656059	0.830183	FALSE	FALSE
9530	ENSG00000100360	IFT27	22	q12.3	36758202	36776256	-0.445412	0.656022	0.830183	FALSE	FALSE
9531	ENSG00000162367	TAL1	1	p33	47216290	47232220	-0.445456	0.65599	0.830183	FALSE	FALSE
9532	ENSG00000167037	SGSM1	22	q11.23	24806169	24927578	-0.445892	0.655675	0.830084	FALSE	FALSE
9533	ENSG00000214518	KRTAP2-2	17	q21.2	41054498	41055230	-0.44635	0.655344	0.82973	FALSE	FALSE
9534	ENSG00000117697	NSL1	1	q32.3	212726153	212791782	-0.446473	0.655255	0.829683	FALSE	FALSE
9535	ENSG00000124207	CSE1L	20	q13.13	49046246	49096960	-0.446857	0.654978	0.829398	FALSE	FALSE
9536	ENSG00000261052	SULT1A3	16	p11.2	30199228	30204310	-0.447024	0.654857	0.829376	FALSE	FALSE
9537	ENSG00000163596	ICA1L	2	q33.2	202773150	202871985	-0.447117	0.65479	0.829376	FALSE	FALSE
9538	ENSG00000122696	SLC25A51	9	p13.1	37879400	37904353	-0.447739	0.654342	0.828985	FALSE	FALSE
9539	ENSG00000155755	TMEM237	2	q33.1	201620184	201643570	-0.447881	0.654239	0.82892	FALSE	FALSE
9540	ENSG00000078246	TULP3	12	p13.33	2877223	2941140	-0.448099	0.654082	0.828852	FALSE	FALSE
9541	ENSG00000175854	SWI5	9	q34.11	128275379	128288990	-0.448331	0.653914	0.828704	FALSE	FALSE
9542	ENSG00000139926	FRMD6	14	q22.1	51489100	51730727	-0.449028	0.653412	0.82846	FALSE	FALSE
9543	ENSG00000052795	FNIP2	4	q32.1	158769138	158908049	-0.449068	0.653383	0.82846	FALSE	FALSE
9544	ENSG00000126067	PSMB2	1	p34.3	35599544	35641844	-0.44912	0.653345	0.82846	FALSE	FALSE
9545	ENSG00000188811	NHLRC3	13	q13.3	39038306	39050109	-0.44931	0.653208	0.828418	FALSE	FALSE
9546	ENSG00000198242	RPL23A	17	q11.2	28719393	28724359	-0.449404	0.65314	0.828418	FALSE	FALSE
9547	ENSG00000244405	ETV5	3	q27.2	186046308	186110318	-0.449415	0.653133	0.828418	FALSE	FALSE
9548	ENSG00000139988	RDH12	14	q24.1	67701886	67734452	-0.449455	0.653104	0.828418	FALSE	FALSE
9549	ENSG00000072134	EPN2	17	p11.2	19215615	19336715	-0.449808	0.652849	0.828418	FALSE	FALSE
9550	ENSG00000162975	KCNF1	2	p25.1	10911937	10914225	-0.45007	0.65266	0.828293	FALSE	FALSE
9551	ENSG00000145777	TSLP	5	q22.1	111070062	111078024	-0.450222	0.652551	0.828285	FALSE	FALSE
9552	ENSG00000096401	CDC5L	6	p21.1	44387525	44450426	-0.451378	0.651717	0.82762	FALSE	FALSE
9553	ENSG00000179562	GCC1	7	q32.1	127580618	127593611	-0.451514	0.651619	0.827595	FALSE	FALSE
9554	ENSG00000142677	IL22RA1	1	p36.11	24119771	24143121	-0.451789	0.651421	0.82744	FALSE	FALSE
9555	ENSG00000183542	KLRC4	12	p13.2	10407382	10409757	-0.451808	0.651407	0.82744	FALSE	FALSE
9556	ENSG00000110536	PTPMT1	11	p11.2	47565430	47573461	-0.452294	0.651057	0.827174	FALSE	FALSE
9557	ENSG00000179029	TMEM107	17	p13.1	8173237	8176399	-0.452342	0.651022	0.827174	FALSE	FALSE
9558	ENSG00000132141	CCT6B	17	q12	34927859	34981078	-0.453318	0.65032	0.8265	FALSE	FALSE
9559	ENSG00000184432	COPB2	3	q23	139355600	139389732	-0.453417	0.650249	0.826475	FALSE	FALSE
9560	ENSG00000197948	FCHSD1	5	q31.3	141639302	141651419	-0.453797	0.649975	0.826192	FALSE	FALSE
9561	ENSG00000051180	RAD51	15	q15.1	40694774	40732339	-0.454127	0.649737	0.826021	FALSE	FALSE
9562	ENSG00000142864	SERBP1	1	p31.3	67407810	67430415	-0.454142	0.649727	0.826021	FALSE	FALSE
9563	ENSG00000077097	TOP2B	3	p24.2	25597905	25664907	-0.454167	0.649709	0.826021	FALSE	FALSE
9564	ENSG00000186230	ZNF749	19	q13.43	57435329	57445485	-0.454238	0.649658	0.826021	FALSE	FALSE
9565	ENSG00000178075	GRAMD1C	3	q13.31	113828182	113947174	-0.455411	0.648813	0.825422	FALSE	FALSE
9566	ENSG00000163961	RNF168	3	q29	196468783	196503768	-0.455934	0.648438	0.825153	FALSE	FALSE
9567	ENSG00000167210	LOXHD1	18	q21.1	46476972	46657220	-0.456015	0.648379	0.825145	FALSE	FALSE
9568	ENSG00000164451	CALHM4	6	q22.1	116529013	116558868	-0.456401	0.648102	0.824922	FALSE	FALSE
9569	ENSG00000163739	CXCL1	4	q13.3	73869393	73871242	-0.456896	0.647746	0.824535	FALSE	FALSE
9570	ENSG00000198682	PAPSS2	10	q23.2	87659613	87747705	-0.456955	0.647703	0.824535	FALSE	FALSE
9571	ENSG00000127022	CANX	5	q35.3	179678628	179730925	-0.456963	0.647698	0.824535	FALSE	FALSE
9572	ENSG00000267281	AC023509.3	12	q13.13	53506688	53625979	-0.457281	0.647469	0.824444	FALSE	FALSE
9573	ENSG00000171914	TLN2	15	q22.2	62390526	62844631	-0.457514	0.647302	0.824296	FALSE	FALSE
9574	ENSG00000050628	PTGER3	1	p31.1	70852353	71047808	-0.457517	0.647299	0.824296	FALSE	FALSE
9575	ENSG00000165379	LRFN5	14	q21.1	41607570	41904549	-0.457568	0.647263	0.824296	FALSE	FALSE
9576	ENSG00000132122	SPATA6	1	p33	48295372	48472208	-0.457577	0.647256	0.824296	FALSE	FALSE
9577	ENSG00000148600	CDHR1	10	q23.1	84194635	84219621	-0.457626	0.647221	0.824296	FALSE	FALSE
9578	ENSG00000249884	RNF103-CHMP3	2	p11.2	86505668	86721122	-0.458053	0.646914	0.82413	FALSE	FALSE
9579	ENSG00000129295	LRRC6	8	q24.22	132571953	132675617	-0.458149	0.646846	0.824108	FALSE	FALSE
9580	ENSG00000182791	CCDC87	11	q13.2	66590176	66593083	-0.458344	0.646705	0.824096	FALSE	FALSE
9581	ENSG00000133640	LRRIQ1	12	q21.31	85036314	85264457	-0.458988	0.646243	0.823667	FALSE	FALSE
9582	ENSG00000223572	CKMT1A	15	q15.3	43692886	43699222	-0.459237	0.646064	0.823504	FALSE	FALSE
9583	ENSG00000004948	CALCR	7	q21.3	93424487	93574730	-0.459493	0.64588	0.823466	FALSE	FALSE
9584	ENSG00000113845	TIMMDC1	3	q13.33	119498532	119525090	-0.459883	0.6456	0.823305	FALSE	FALSE
9585	ENSG00000109332	UBE2D3	4	q24	102794383	102868896	-0.460213	0.645364	0.82307	FALSE	FALSE
9586	ENSG00000256053	APOPT1	14	q32.33	103562962	103607523	-0.460497	0.64516	0.822875	FALSE	FALSE
9587	ENSG00000065328	MCM10	10	p13	13161554	13211104	-0.461037	0.644772	0.822551	FALSE	FALSE
9588	ENSG00000154040	CABYR	18	q11.2	24138956	24161603	-0.461244	0.644624	0.822518	FALSE	FALSE
9589	ENSG00000172061	LRRC15	3	q29	194355247	194369743	-0.461254	0.644617	0.822518	FALSE	FALSE
9590	ENSG00000125388	GRK4	4	p16.3	2963608	3040747	-0.461392	0.644517	0.822518	FALSE	FALSE
9591	ENSG00000162073	PAQR4	16	p13.3	2969245	2973489	-0.462132	0.643987	0.822163	FALSE	FALSE
9592	ENSG00000240386	LCE1F	1	q21.3	152776372	152776728	-0.46258	0.643665	0.821884	FALSE	FALSE
9593	ENSG00000089597	GANAB	11	q12.3	62624826	62646726	-0.462637	0.643625	0.821884	FALSE	FALSE
9594	ENSG00000169231	THBS3	1	q22	155195588	155209051	-0.462775	0.643526	0.821836	FALSE	FALSE
9595	ENSG00000175984	DENND2C	1	p13.2	114582848	114670422	-0.463257	0.64318	0.821591	FALSE	FALSE
9596	ENSG00000127995	CASD1	7	q21.3	94509219	94557019	-0.463332	0.643126	0.821588	FALSE	FALSE
9597	ENSG00000186431	FCAR	19	q13.42	54874248	54890472	-0.463492	0.643012	0.821588	FALSE	FALSE
9598	ENSG00000175048	ZDHHC14	6	q25.3	157381133	157678146	-0.463655	0.642895	0.821588	FALSE	FALSE
9599	ENSG00000198673	FAM19A2	12	q14.1	61708259	62279150	-0.465144	0.641828	0.820452	FALSE	FALSE
9600	ENSG00000076604	TRAF4	17	q11.2	28743984	28750958	-0.465478	0.641589	0.820277	FALSE	FALSE
9601	ENSG00000108700	CCL8	17	q12	34319036	34321402	-0.46604	0.641187	0.819958	FALSE	FALSE
9602	ENSG00000212123	PRR22	19	p13.3	5782960	5784765	-0.466726	0.640696	0.819526	FALSE	FALSE
9603	ENSG00000134817	APLNR	11	q12.1	57233577	57237314	-0.466753	0.640677	0.819526	FALSE	FALSE
9604	ENSG00000166323	C11orf65	11	q22.3	108308519	108467531	-0.467324	0.640268	0.819176	FALSE	FALSE
9605	ENSG00000123213	NLN	5	q12.3	65722196	65871725	-0.468079	0.639728	0.818807	FALSE	FALSE
9606	ENSG00000198301	SDAD1	4	q21.1	75940950	75990962	-0.468122	0.639698	0.818807	FALSE	FALSE
9607	ENSG00000104951	IL4I1	19	q13.33	49889654	49929539	-0.468261	0.639598	0.818775	FALSE	FALSE
9608	ENSG00000163554	SPTA1	1	q23.1	158610706	158686715	-0.468414	0.639488	0.8187	FALSE	FALSE
9609	ENSG00000106603	COA1	7	p13	43608456	43729717	-0.468738	0.639257	0.8186	FALSE	FALSE
9610	ENSG00000026025	VIM	10	p13	17228259	17237593	-0.4688	0.639213	0.8186	FALSE	FALSE
9611	ENSG00000243480	AMY2A	1	p21.1	103616811	103625780	-0.468915	0.63913	0.8186	FALSE	FALSE
9612	ENSG00000008323	PLEKHG6	12	p13.31	6310436	6328506	-0.468956	0.639101	0.8186	FALSE	FALSE
9613	ENSG00000196159	FAT4	4	q28.1	125316399	125492932	-0.469243	0.638896	0.81853	FALSE	FALSE
9614	ENSG00000074800	ENO1	1	p36.23	8861000	8879250	-0.46958	0.638655	0.818287	FALSE	FALSE
9615	ENSG00000112494	UNC93A	6	q27	167271169	167316019	-0.469727	0.63855	0.818217	FALSE	FALSE
9616	ENSG00000164611	PTTG1	5	q33.3	160421822	160428744	-0.470338	0.638114	0.817789	FALSE	FALSE
9617	ENSG00000119685	TTLL5	14	q24.3	75633625	75955078	-0.470608	0.637921	0.817655	FALSE	FALSE
9618	ENSG00000141527	CARD14	17	q25.3	80169992	80209331	-0.470773	0.637803	0.817586	FALSE	FALSE
9619	ENSG00000162415	ZSWIM5	1	p34.1	45016399	45306209	-0.471054	0.637602	0.817459	FALSE	FALSE
9620	ENSG00000212710	CTAGE1	18	q11.2	22413601	22417915	-0.47145	0.637319	0.817423	FALSE	FALSE
9621	ENSG00000117748	RPA2	1	p35.3	27891524	27914746	-0.47156	0.637241	0.817423	FALSE	FALSE
9622	ENSG00000138777	PPA2	4	q24	105369077	105474081	-0.471615	0.637202	0.817423	FALSE	FALSE
9623	ENSG00000166396	SERPINB7	18	q21.33	63752935	63805376	-0.471671	0.637162	0.817423	FALSE	FALSE
9624	ENSG00000129521	EGLN3	14	q13.1	33924231	34462774	-0.471755	0.637101	0.817423	FALSE	FALSE
9625	ENSG00000104290	FZD3	8	p21.1	28494205	28574268	-0.472374	0.63666	0.817296	FALSE	FALSE
9626	ENSG00000161249	DMKN	19	q13.12	35497220	35513658	-0.472501	0.636569	0.817296	FALSE	FALSE
9627	ENSG00000177508	IRX3	16	q12.2	54283304	54286763	-0.472762	0.636383	0.817202	FALSE	FALSE
9628	ENSG00000104848	KCNA7	19	q13.33	49067418	49072941	-0.472797	0.636358	0.817202	FALSE	FALSE
9629	ENSG00000117586	TNFSF4	1	q25.1	173183734	173207313	-0.472836	0.636331	0.817202	FALSE	FALSE
9630	ENSG00000165966	PDZRN4	12	q12	41188448	41574724	-0.473096	0.636144	0.817173	FALSE	FALSE
9631	ENSG00000186326	RGS9BP	19	q13.11	32675407	32678300	-0.473135	0.636117	0.817173	FALSE	FALSE
9632	ENSG00000114013	CD86	3	q13.33	122055366	122121139	-0.473598	0.635786	0.816959	FALSE	FALSE
9633	ENSG00000113248	PCDHB15	5	q31.3	141245349	141249365	-0.474102	0.635427	0.816694	FALSE	FALSE
9634	ENSG00000105737	GRIK5	19	q13.2	41998321	42069498	-0.474161	0.635385	0.816694	FALSE	FALSE
9635	ENSG00000137504	CREBZF	11	q14.1	85659708	85682908	-0.47473	0.634979	0.81638	FALSE	FALSE
9636	ENSG00000151388	ADAMTS12	5	p13.2	33523535	33892192	-0.474807	0.634924	0.816375	FALSE	FALSE
9637	ENSG00000173334	TRIB1	8	q24.13	125430321	125438405	-0.474874	0.634877	0.816375	FALSE	FALSE
9638	ENSG00000188060	RAB42	1	p35.3	28592200	28595443	-0.474911	0.63485	0.816375	FALSE	FALSE
9639	ENSG00000170873	MTSS1	8	q24.13	124550790	124728429	-0.474992	0.634792	0.816375	FALSE	FALSE
9640	ENSG00000135116	HRK	12	q24.22	116856144	116881441	-0.475027	0.634768	0.816375	FALSE	FALSE
9641	ENSG00000170017	ALCAM	3	q13.11	105366909	105576900	-0.475246	0.634612	0.816353	FALSE	FALSE
9642	ENSG00000135097	MSI1	12	q24.31	120341330	120369180	-0.475464	0.634457	0.816282	FALSE	FALSE
9643	ENSG00000162714	ZNF496	1	q44	247297412	247331846	-0.475837	0.634191	0.816151	FALSE	FALSE
9644	ENSG00000163873	GRIK3	1	p34.3	36795527	37034129	-0.475892	0.634151	0.816151	FALSE	FALSE
9645	ENSG00000163320	CGGBP1	3	p11.1	88051944	88149885	-0.475951	0.634109	0.816151	FALSE	FALSE
9646	ENSG00000213930	GALT	9	p13.3	34638133	34651035	-0.475969	0.634096	0.816151	FALSE	FALSE
9647	ENSG00000270757	HSPE1-MOB4	2	q33.1	197500413	197550726	-0.476021	0.63406	0.816151	FALSE	FALSE
9648	ENSG00000121410	A1BG	19	q13.43	58345178	58353499	-0.476185	0.633943	0.816151	FALSE	FALSE
9649	ENSG00000121380	BCL2L14	12	p13.2	12049844	12211084	-0.476253	0.633894	0.816151	FALSE	FALSE
9650	ENSG00000185742	C11orf87	11	q22.3	109422120	109429114	-0.476257	0.633891	0.816151	FALSE	FALSE
9651	ENSG00000120149	MSX2	5	q35.2	174724533	174730893	-0.476725	0.633558	0.815991	FALSE	FALSE
9652	ENSG00000129654	FOXJ1	17	q25.1	76136333	76141299	-0.476821	0.63349	0.815991	FALSE	FALSE
9653	ENSG00000124159	MATN4	20	q13.12	45293445	45308529	-0.477132	0.633268	0.81588	FALSE	FALSE
9654	ENSG00000233927	RPS28	19	p13.2	8321158	8323340	-0.477291	0.633155	0.815799	FALSE	FALSE
9655	ENSG00000187498	COL4A1	13	q34	110148963	110307233	-0.47733	0.633127	0.815799	FALSE	FALSE
9656	ENSG00000187815	ZFP69	1	p34.2	40477215	40496343	-0.477485	0.633017	0.815799	FALSE	FALSE
9657	ENSG00000153214	TMEM87B	2	q13	112055223	112119318	-0.477653	0.632897	0.815796	FALSE	FALSE
9658	ENSG00000133069	TMCC2	1	q32.1	205228176	205285632	-0.477931	0.632699	0.815712	FALSE	FALSE
9659	ENSG00000258366	RTEL1	20	q13.33	63657810	63696253	-0.478097	0.632581	0.815712	FALSE	FALSE
9660	ENSG00000259224	SLC35G6	17	p13.1	7481332	7483496	-0.478143	0.632548	0.815712	FALSE	FALSE
9661	ENSG00000196860	TOMM20L	14	q23.1	58395916	58408701	-0.478401	0.632365	0.815633	FALSE	FALSE
9662	ENSG00000187486	KCNJ11	11	p15.1	17385859	17389331	-0.478849	0.632046	0.815353	FALSE	FALSE
9663	ENSG00000136908	DPM2	9	q34.11	127935099	127938484	-0.479055	0.631899	0.815229	FALSE	FALSE
9664	ENSG00000105355	PLIN3	19	p13.3	4838341	4867768	-0.479102	0.631866	0.815229	FALSE	FALSE
9665	ENSG00000131016	AKAP12	6	q25.1	151239999	151358557	-0.479243	0.631766	0.815229	FALSE	FALSE
9666	ENSG00000174015	SPERT	13	q14.13	45702311	45714559	-0.479421	0.631639	0.815212	FALSE	FALSE
9667	ENSG00000106477	CEP41	7	q32.2	130393771	130442433	-0.479558	0.631542	0.815212	FALSE	FALSE
9668	ENSG00000138709	LARP1B	4	q28.2	128061268	128222931	-0.479626	0.631493	0.815212	FALSE	FALSE
9669	ENSG00000156510	HKDC1	10	q22.1	69220303	69267559	-0.479634	0.631488	0.815212	FALSE	FALSE
9670	ENSG00000198083	KRTAP9-9	17	q21.2	41255384	41256364	-0.479787	0.631379	0.815212	FALSE	FALSE
9671	ENSG00000196209	SIRPB2	20	p13	1470741	1491587	-0.479862	0.631325	0.815212	FALSE	FALSE
9672	ENSG00000132570	PCBD2	5	q31.1	134904906	135007959	-0.480107	0.631151	0.815151	FALSE	FALSE
9673	ENSG00000154760	SLFN13	17	q12	35435096	35448837	-0.480967	0.63054	0.814655	FALSE	FALSE
9674	ENSG00000213088	ACKR1	1	q23.2	159203307	159206500	-0.481164	0.6304	0.81454	FALSE	FALSE
9675	ENSG00000175183	CSRP2	12	q21.2	76858715	76879060	-0.481326	0.630285	0.814481	FALSE	FALSE
9676	ENSG00000240720	LRRD1	7	q21.2	92141643	92179531	-0.481851	0.629912	0.814171	FALSE	FALSE
9677	ENSG00000155097	ATP6V1C1	8	q22.3	103021063	103073051	-0.482159	0.629693	0.813954	FALSE	FALSE
9678	ENSG00000163104	SMARCAD1	4	q22.3	94207611	94291292	-0.482244	0.629633	0.813954	FALSE	FALSE
9679	ENSG00000143157	POGK	1	q24.1	166839447	166856344	-0.482263	0.629619	0.813954	FALSE	FALSE
9680	ENSG00000090932	DLL3	19	q13.2	39498895	39508481	-0.482732	0.629286	0.813821	FALSE	FALSE
9681	ENSG00000198854	C1orf68	1	q21.3	152719522	152720470	-0.482949	0.629132	0.813819	FALSE	FALSE
9682	ENSG00000160072	ATAD3B	1	p36.33	1471769	1497848	-0.483276	0.6289	0.813819	FALSE	FALSE
9683	ENSG00000204334	ERICH2	2	q31.1	170783786	170798971	-0.483428	0.628792	0.813819	FALSE	FALSE
9684	ENSG00000101224	CDC25B	20	p13	3786772	3806121	-0.483716	0.628587	0.813819	FALSE	FALSE
9685	ENSG00000186446	ZNF501	3	p21.31	44729596	44737083	-0.483925	0.628439	0.81371	FALSE	FALSE
9686	ENSG00000124019	FAM124B	2	q36.2	224378698	224402085	-0.484226	0.628225	0.813498	FALSE	FALSE
9687	ENSG00000180525	PRR26	10	p15.3	649948	669581	-0.48518	0.627549	0.812819	FALSE	FALSE
9688	ENSG00000133606	MKRN1	7	q34	140453040	140479569	-0.485422	0.627377	0.812728	FALSE	FALSE
9689	ENSG00000131019	ULBP3	6	q25.1	150063150	150069095	-0.485573	0.62727	0.812655	FALSE	FALSE
9690	ENSG00000167774	AC010323.1	19	p13.2	8308283	8321379	-0.485661	0.627207	0.812639	FALSE	FALSE
9691	ENSG00000198964	SGMS1	10	q11.23	50305586	50625163	-0.485838	0.627082	0.812609	FALSE	FALSE
9692	ENSG00000122965	RBM19	12	q24.21	113816738	113966371	-0.485935	0.627013	0.812585	FALSE	FALSE
9693	ENSG00000137040	RANBP6	9	p24.1	6011043	6015625	-0.48605	0.626931	0.812544	FALSE	FALSE
9694	ENSG00000139910	NOVA1	14	q12	26443093	26597754	-0.486055	0.626928	0.812544	FALSE	FALSE
9695	ENSG00000077312	SNRPA	19	q13.2	40750637	40765389	-0.486725	0.626453	0.812384	FALSE	FALSE
9696	ENSG00000094804	CDC6	17	q21.2	40287633	40304657	-0.48693	0.626308	0.812351	FALSE	FALSE
9697	ENSG00000215193	PEX26	22	q11.21	18077920	18131138	-0.486956	0.62629	0.812351	FALSE	FALSE
9698	ENSG00000176386	CDC26	9	q32	113255835	113275589	-0.487217	0.626105	0.81226	FALSE	FALSE
9699	ENSG00000172339	ALG14	1	p21.3	94974407	95072945	-0.487253	0.626079	0.81226	FALSE	FALSE
9700	ENSG00000164933	SLC25A32	8	q22.3	103398635	103415189	-0.487511	0.625896	0.812187	FALSE	FALSE
9701	ENSG00000175416	CLTB	5	q35.2	176392455	176416569	-0.48793	0.625599	0.811998	FALSE	FALSE
9702	ENSG00000162728	KCNJ9	1	q23.2	160081570	160090563	-0.488252	0.625371	0.811834	FALSE	FALSE
9703	ENSG00000173726	TOMM20	1	q42.3	235109336	235128936	-0.488312	0.625329	0.811834	FALSE	FALSE
9704	ENSG00000104472	CHRAC1	8	q24.3	140511298	140517137	-0.488373	0.625286	0.811834	FALSE	FALSE
9705	ENSG00000184492	FOXD4L1	2	q14.1	113498665	113501155	-0.488497	0.625198	0.811834	FALSE	FALSE
9706	ENSG00000034713	GABARAPL2	16	q23.1	75566351	75577881	-0.488523	0.625179	0.811834	FALSE	FALSE
9707	ENSG00000213741	RPS29	14	q21.3	49570984	49599164	-0.488612	0.625117	0.811834	FALSE	FALSE
9708	ENSG00000001630	CYP51A1	7	q21.2	92112151	92134803	-0.489032	0.624819	0.811577	FALSE	FALSE
9709	ENSG00000117425	PTCH2	1	p34.1	44819844	44843063	-0.489541	0.624458	0.811174	FALSE	FALSE
9710	ENSG00000179104	TMTC2	12	q21.31	82686880	83134870	-0.489739	0.624319	0.811124	FALSE	FALSE
9711	ENSG00000101162	TUBB1	20	q13.32	59019254	59026654	-0.489864	0.62423	0.811075	FALSE	FALSE
9712	ENSG00000087589	CASS4	20	q13.31	56412112	56460387	-0.490356	0.623882	0.810687	FALSE	FALSE
9713	ENSG00000182853	VMO1	17	p13.2	4785285	4786433	-0.490379	0.623865	0.810687	FALSE	FALSE
9714	ENSG00000172123	SLFN12	17	q12	35411060	35433283	-0.4904	0.623851	0.810687	FALSE	FALSE
9715	ENSG00000168040	FADD	11	q13.3	70203163	70207390	-0.490524	0.623763	0.810687	FALSE	FALSE
9716	ENSG00000159289	GOLGA6A	15	q24.1	74069857	74082550	-0.490561	0.623737	0.810687	FALSE	FALSE
9717	ENSG00000107290	SETX	9	q34.13	132261356	132354985	-0.490812	0.62356	0.8106	FALSE	FALSE
9718	ENSG00000143258	USP21	1	q23.3	161159450	161165723	-0.490928	0.623478	0.8106	FALSE	FALSE
9719	ENSG00000112578	BYSL	6	p21.1	41921188	41933046	-0.491113	0.623347	0.8106	FALSE	FALSE
9720	ENSG00000116337	AMPD2	1	p13.3	109616104	109632051	-0.491405	0.62314	0.810446	FALSE	FALSE
9721	ENSG00000139668	WDFY2	13	q14.3	51584455	51767707	-0.491615	0.622991	0.810318	FALSE	FALSE
9722	ENSG00000164053	ATRIP	3	p21.31	48446710	48467645	-0.491647	0.622969	0.810318	FALSE	FALSE
9723	ENSG00000196547	MAN2A2	15	q26.1	90902218	90922584	-0.491933	0.622767	0.810318	FALSE	FALSE
9724	ENSG00000137845	ADAM10	15	q21.3	58588807	58749978	-0.492149	0.622614	0.810318	FALSE	FALSE
9725	ENSG00000160401	CFAP157	9	q34.11	127706989	127716002	-0.492603	0.622293	0.810215	FALSE	FALSE
9726	ENSG00000197140	ADAM32	8	p11.22	39106990	39284911	-0.492726	0.622206	0.810215	FALSE	FALSE
9727	ENSG00000124523	SIRT5	6	p23	13574529	13615158	-0.492789	0.622161	0.810215	FALSE	FALSE
9728	ENSG00000145757	SPATA9	5	q15	95652181	95698711	-0.49305	0.621978	0.810182	FALSE	FALSE
9729	ENSG00000105642	KCNN1	19	p13.11	17951293	18000080	-0.493271	0.621821	0.810044	FALSE	FALSE
9730	ENSG00000085465	OVGP1	1	p13.2	111414314	111427777	-0.493317	0.621788	0.810044	FALSE	FALSE
9731	ENSG00000112584	FAM120B	6	q27	170290703	170407065	-0.493367	0.621753	0.810044	FALSE	FALSE
9732	ENSG00000141002	TCF25	16	q24.3	89873570	89913627	-0.493442	0.6217	0.810044	FALSE	FALSE
9733	ENSG00000100142	POLR2F	22	q13.1	37952607	38041915	-0.493581	0.621602	0.810044	FALSE	FALSE
9734	ENSG00000111291	GPRC5D	12	p13.1	12940775	12952147	-0.493654	0.62155	0.810044	FALSE	FALSE
9735	ENSG00000205352	PRR13	12	q13.13	53441605	53446645	-0.493946	0.621344	0.810014	FALSE	FALSE
9736	ENSG00000249693	THEGL	4	q12	56530609	56603507	-0.49405	0.621271	0.809985	FALSE	FALSE
9737	ENSG00000143641	GALNT2	1	q42.13	230057990	230282124	-0.494194	0.621169	0.809918	FALSE	FALSE
9738	ENSG00000089041	P2RX7	12	q24.31	121132819	121188032	-0.494214	0.621155	0.809918	FALSE	FALSE
9739	ENSG00000163453	IGFBP7	4	q12	57030773	57110385	-0.494702	0.620811	0.809582	FALSE	FALSE
9740	ENSG00000213619	NDUFS3	11	p11.2	47565336	47584562	-0.494757	0.620772	0.809582	FALSE	FALSE
9741	ENSG00000152784	PRDM8	4	q21.21	80183879	80204329	-0.495341	0.620359	0.809191	FALSE	FALSE
9742	ENSG00000244482	LILRA6	19	q13.42	54236592	54242791	-0.495588	0.620185	0.80903	FALSE	FALSE
9743	ENSG00000157778	PSMG3	7	p22.3	1567330	1571005	-0.496587	0.61948	0.808504	FALSE	FALSE
9744	ENSG00000269035	AC010319.2	19	p13.11	17436611	17460804	-0.496652	0.619435	0.808504	FALSE	FALSE
9745	ENSG00000165071	TMEM71	8	q24.22	132685007	132760712	-0.496921	0.619245	0.808328	FALSE	FALSE
9746	ENSG00000169418	NPR1	1	q21.3	153678637	153693992	-0.496944	0.619229	0.808328	FALSE	FALSE
9747	ENSG00000113555	PCDH12	5	q31.3	141943585	141969741	-0.497038	0.619162	0.808328	FALSE	FALSE
9748	ENSG00000188629	ZNF177	19	p13.2	9363020	9382617	-0.497354	0.618939	0.808258	FALSE	FALSE
9749	ENSG00000154723	ATP5PF	21	q21.3	25716503	25735673	-0.497495	0.61884	0.808195	FALSE	FALSE
9750	ENSG00000092421	SEMA6A	5	q23.1	116443616	116574934	-0.497507	0.618832	0.808195	FALSE	FALSE
9751	ENSG00000186642	PDE2A	11	q13.4	72576141	72674591	-0.4982	0.618343	0.807824	FALSE	FALSE
9752	ENSG00000120094	HOXB1	17	q21.32	48528526	48531001	-0.498762	0.617947	0.80745	FALSE	FALSE
9753	ENSG00000079739	PGM1	1	p31.3	63593276	63660245	-0.499169	0.61766	0.807179	FALSE	FALSE
9754	ENSG00000121594	CD80	3	q13.33	119524293	119559602	-0.499443	0.617467	0.806993	FALSE	FALSE
9755	ENSG00000189060	H1F0	22	q13.1	37805093	37807436	-0.499589	0.617364	0.806924	FALSE	FALSE
9756	ENSG00000180777	ANKRD30B	18	p11.21	14728272	14852738	-0.499949	0.617111	0.806899	FALSE	FALSE
9757	ENSG00000259900	AC026464.1	16	q22.1	69335276	69351730	-0.500104	0.617002	0.806899	FALSE	FALSE
9758	ENSG00000088035	ALG6	1	p31.3	63367575	63438562	-0.500161	0.616962	0.806899	FALSE	FALSE
9759	ENSG00000213973	ZNF99	19	p12	22752183	22784107	-0.500382	0.616806	0.806786	FALSE	FALSE
9760	ENSG00000240747	KRBOX1	3	p22.1	42809483	42942792	-0.500598	0.616654	0.806785	FALSE	FALSE
9761	ENSG00000165061	ZMAT4	8	p11.21	40530590	40897833	-0.501011	0.616363	0.806733	FALSE	FALSE
9762	ENSG00000221829	FANCG	9	p13.3	35073835	35080016	-0.501025	0.616353	0.806733	FALSE	FALSE
9763	ENSG00000175793	SFN	1	p36.11	26863138	26864457	-0.501593	0.615954	0.806405	FALSE	FALSE
9764	ENSG00000187048	CYP4A11	1	p33	46929177	46941484	-0.501737	0.615853	0.806405	FALSE	FALSE
9765	ENSG00000160193	WDR4	21	q22.3	42843094	42879568	-0.50179	0.615815	0.806405	FALSE	FALSE
9766	ENSG00000172922	RNASEH2C	11	q13.1	65714005	65720947	-0.502071	0.615618	0.806405	FALSE	FALSE
9767	ENSG00000214194	SMIM30	7	q31.1	113116718	113118613	-0.50221	0.61552	0.806405	FALSE	FALSE
9768	ENSG00000186648	CARMIL3	14	q11.2	24052000	24069728	-0.502352	0.61542	0.806405	FALSE	FALSE
9769	ENSG00000055118	KCNH2	7	q36.1	150944961	150978315	-0.502703	0.615173	0.806228	FALSE	FALSE
9770	ENSG00000132744	ACY3	11	q13.2	67642555	67650659	-0.502873	0.615053	0.806136	FALSE	FALSE
9771	ENSG00000105492	SIGLEC6	19	q13.41	51519525	51531856	-0.502898	0.615036	0.806136	FALSE	FALSE
9772	ENSG00000172977	KAT5	11	q13.1	65711996	65719604	-0.503024	0.614947	0.806129	FALSE	FALSE
9773	ENSG00000145014	TMEM44	3	q29	194587673	194633689	-0.503086	0.614904	0.806129	FALSE	FALSE
9774	ENSG00000164663	USP49	6	p21.1	41789896	41895361	-0.503157	0.614854	0.806129	FALSE	FALSE
9775	ENSG00000100101	Z83844.1	22	q13.1	37686414	37726503	-0.504701	0.613769	0.80544	FALSE	FALSE
9776	ENSG00000205784	ARRDC5	19	p13.3	4890437	4902867	-0.50471	0.613763	0.80544	FALSE	FALSE
9777	ENSG00000113048	MRPS27	5	q13.2	72219409	72320646	-0.504908	0.613624	0.805381	FALSE	FALSE
9778	ENSG00000132563	REEP2	5	q31.2	138439017	138446969	-0.504951	0.613593	0.805381	FALSE	FALSE
9779	ENSG00000174574	AKIRIN1	1	p34.3	38991223	39006059	-0.505458	0.613237	0.805072	FALSE	FALSE
9780	ENSG00000132155	RAF1	3	p25.2	12583601	12664226	-0.505695	0.613071	0.804922	FALSE	FALSE
9781	ENSG00000004455	AK2	1	p35.1	33007940	33080996	-0.506008	0.612851	0.804828	FALSE	FALSE
9782	ENSG00000163602	RYBP	3	p13	72371825	72446621	-0.506103	0.612784	0.804806	FALSE	FALSE
9783	ENSG00000013364	MVP	16	p11.2	29820394	29848039	-0.506294	0.61265	0.804762	FALSE	FALSE
9784	ENSG00000136546	SCN7A	2	q24.3	166403573	166494326	-0.506394	0.61258	0.804759	FALSE	FALSE
9785	ENSG00000143924	EML4	2	p21	42169350	42332548	-0.506516	0.612494	0.804755	FALSE	FALSE
9786	ENSG00000149806	FAU	11	q13.1	65120628	65122473	-0.506665	0.61239	0.804683	FALSE	FALSE
9787	ENSG00000171798	KNDC1	10	q26.3	133160447	133226412	-0.506738	0.612339	0.804682	FALSE	FALSE
9788	ENSG00000150656	CNDP1	18	q22.3	74534440	74587212	-0.507504	0.611801	0.804305	FALSE	FALSE
9789	ENSG00000101306	MYLK2	20	q11.21	31819308	31834689	-0.50783	0.611572	0.80407	FALSE	FALSE
9790	ENSG00000141682	PMAIP1	18	q21.32	59899948	59904306	-0.50788	0.611537	0.80407	FALSE	FALSE
9791	ENSG00000188611	ASAH2	10	q11.23	50182778	50248610	-0.508653	0.610995	0.803509	FALSE	FALSE
9792	ENSG00000142546	NOSIP	19	q13.33	49555711	49590262	-0.508764	0.610918	0.803473	FALSE	FALSE
9793	ENSG00000166398	KIAA0355	19	q13.11	34254537	34355586	-0.508823	0.610876	0.803473	FALSE	FALSE
9794	ENSG00000235034	C19orf81	19	q13.33	50649445	50659310	-0.50888	0.610836	0.803473	FALSE	FALSE
9795	ENSG00000085840	ORC1	1	p32.3	52372829	52404459	-0.50939	0.610479	0.803291	FALSE	FALSE
9796	ENSG00000165238	WNK2	9	q22.31	93184916	93320572	-0.510098	0.609983	0.802901	FALSE	FALSE
9797	ENSG00000154016	GRAP	17	p11.2	19020673	19047637	-0.510308	0.609836	0.802774	FALSE	FALSE
9798	ENSG00000188343	FAM92A	8	q22.1	93698561	93731527	-0.510373	0.60979	0.802774	FALSE	FALSE
9799	ENSG00000156876	SASS6	1	p21.2	100083563	100132955	-0.510927	0.609402	0.802532	FALSE	FALSE
9800	ENSG00000185722	ANKFY1	17	p13.2	4163907	4263995	-0.510967	0.609374	0.802532	FALSE	FALSE
9801	ENSG00000141744	PNMT	17	q12	39667981	39670475	-0.511237	0.609185	0.802378	FALSE	FALSE
9802	ENSG00000010270	STARD3NL	7	p14.1	38178222	38230671	-0.511424	0.609054	0.802272	FALSE	FALSE
9803	ENSG00000143702	CEP170	1	q43	243124428	243255348	-0.51149	0.609008	0.802272	FALSE	FALSE
9804	ENSG00000089225	TBX5	12	q24.21	114353931	114408442	-0.511706	0.608857	0.80226	FALSE	FALSE
9805	ENSG00000185158	LRRC37B	17	q11.2	32007872	32053504	-0.51186	0.608749	0.80226	FALSE	FALSE
9806	ENSG00000104738	MCM4	8	q11.21	47960185	47978160	-0.511879	0.608736	0.80226	FALSE	FALSE
9807	ENSG00000134901	KDELC1	13	q33.1	102784281	102799007	-0.511951	0.608685	0.80226	FALSE	FALSE
9808	ENSG00000124440	HIF3A	19	q13.32	46297046	46343433	-0.51276	0.608119	0.801896	FALSE	FALSE
9809	ENSG00000126218	F10	13	q34	113122814	113149529	-0.51278	0.608105	0.801896	FALSE	FALSE
9810	ENSG00000077782	FGFR1	8	p11.23	38400215	38468834	-0.513343	0.607712	0.801622	FALSE	FALSE
9811	ENSG00000004838	ZMYND10	3	p21.31	50341110	50346852	-0.513749	0.607428	0.801445	FALSE	FALSE
9812	ENSG00000016402	IL20RA	6	q23.3	136999971	137045180	-0.514149	0.607148	0.801445	FALSE	FALSE
9813	ENSG00000115009	CCL20	2	q36.3	227805739	227817564	-0.514185	0.607123	0.801445	FALSE	FALSE
9814	ENSG00000234224	TMEM229A	7	q31.32	124030916	124033023	-0.514246	0.60708	0.801445	FALSE	FALSE
9815	ENSG00000136146	MED4	13	q14.2	48053323	48095131	-0.514583	0.606844	0.801268	FALSE	FALSE
9816	ENSG00000059915	PSD	10	q24.32	102402617	102421539	-0.51465	0.606798	0.801268	FALSE	FALSE
9817	ENSG00000204160	ZDHHC18	1	p36.11	26826710	26857602	-0.514725	0.606745	0.801268	FALSE	FALSE
9818	ENSG00000112739	PRPF4B	6	p25.2	4021267	4064983	-0.514747	0.60673	0.801268	FALSE	FALSE
9819	ENSG00000163534	FCRL1	1	q23.1	157794403	157820105	-0.515937	0.605898	0.800612	FALSE	FALSE
9820	ENSG00000113368	LMNB1	5	q23.2	126776623	126837020	-0.516636	0.60541	0.800231	FALSE	FALSE
9821	ENSG00000168348	INSM2	14	q13.2	35534042	35537054	-0.516728	0.605346	0.800212	FALSE	FALSE
9822	ENSG00000087502	ERGIC2	12	p11.22	29337352	29381189	-0.516936	0.605201	0.800088	FALSE	FALSE
9823	ENSG00000170537	TMC7	16	p12.3	18983934	19063942	-0.517119	0.605073	0.800049	FALSE	FALSE
9824	ENSG00000173928	SWSAP1	19	p13.2	11374685	11376951	-0.517266	0.60497	0.799979	FALSE	FALSE
9825	ENSG00000132855	ANGPTL3	1	p31.3	62597487	62606159	-0.517306	0.604943	0.799979	FALSE	FALSE
9826	ENSG00000100078	PLA2G3	22	q12.2	31134809	31140607	-0.517577	0.604753	0.799956	FALSE	FALSE
9827	ENSG00000049239	H6PD	1	p36.22	9234775	9271337	-0.518324	0.604232	0.799398	FALSE	FALSE
9828	ENSG00000198121	LPAR1	9	q31.3	110873263	111038458	-0.518624	0.604023	0.799253	FALSE	FALSE
9829	ENSG00000164062	APEH	3	p21.31	49674002	49683963	-0.518664	0.603995	0.799253	FALSE	FALSE
9830	ENSG00000109971	HSPA8	11	q24.1	123057489	123063230	-0.518677	0.603986	0.799253	FALSE	FALSE
9831	ENSG00000179218	CALR	19	p13.13	12938578	12944489	-0.518821	0.603886	0.799253	FALSE	FALSE
9832	ENSG00000131791	PRKAB2	1	q21.1	147155106	147172550	-0.518865	0.603855	0.799253	FALSE	FALSE
9833	ENSG00000164707	SLC13A4	7	q33	135681237	135729258	-0.518873	0.603849	0.799253	FALSE	FALSE
9834	ENSG00000167291	TBC1D16	17	q25.3	79932343	80035848	-0.519015	0.60375	0.799253	FALSE	FALSE
9835	ENSG00000144820	ADGRG7	3	q12.2	100609589	100695479	-0.519107	0.603686	0.799253	FALSE	FALSE
9836	ENSG00000168016	TRANK1	3	p22.2	36826820	36945098	-0.519414	0.603472	0.799192	FALSE	FALSE
9837	ENSG00000273025	AC009690.3	15	q23	72266746	72319946	-0.519913	0.603124	0.798854	FALSE	FALSE
9838	ENSG00000106993	CDC37L1	9	p24.1	4679559	4708398	-0.520258	0.602884	0.798619	FALSE	FALSE
9839	ENSG00000163395	IGFN1	1	q32.1	201190825	201228952	-0.520319	0.602841	0.798619	FALSE	FALSE
9840	ENSG00000180509	KCNE1	21	q22.12	34446688	34512275	-0.520332	0.602832	0.798619	FALSE	FALSE
9841	ENSG00000136059	VILL	3	p22.2	37988059	38007188	-0.520545	0.602684	0.798601	FALSE	FALSE
9842	ENSG00000121864	ZNF639	3	q26.33	179322991	179338583	-0.520593	0.60265	0.798601	FALSE	FALSE
9843	ENSG00000104375	STK3	8	q22.2	98371228	98942827	-0.52076	0.602534	0.798535	FALSE	FALSE
9844	ENSG00000171124	FUT3	19	p13.3	5842888	5851474	-0.520979	0.602381	0.798398	FALSE	FALSE
9845	ENSG00000154473	BUB3	10	q26.13	123154277	123170467	-0.521034	0.602343	0.798398	FALSE	FALSE
9846	ENSG00000174175	SELP	1	q24.2	169588849	169630193	-0.521065	0.602322	0.798398	FALSE	FALSE
9847	ENSG00000186073	C15orf41	15	q14	36579611	36810248	-0.521137	0.602271	0.798398	FALSE	FALSE
9848	ENSG00000156253	RWDD2B	21	q21.3	29004384	29019378	-0.521759	0.601838	0.798259	FALSE	FALSE
9849	ENSG00000119703	ZC2HC1C	14	q24.3	75064170	75079987	-0.522018	0.601658	0.79823	FALSE	FALSE
9850	ENSG00000170581	STAT2	12	q13.3	56341597	56360155	-0.522091	0.601607	0.798229	FALSE	FALSE
9851	ENSG00000176783	RUFY1	5	q35.3	179550558	179610026	-0.52212	0.601586	0.798229	FALSE	FALSE
9852	ENSG00000189362	NEMP2	2	q32.2	190504342	190534722	-0.522986	0.600984	0.797882	FALSE	FALSE
9853	ENSG00000168228	ZCCHC4	4	p15.2	25312785	25370383	-0.523078	0.60092	0.797882	FALSE	FALSE
9854	ENSG00000104497	SNX16	8	q21.13	81799581	81842866	-0.523243	0.600805	0.797824	FALSE	FALSE
9855	ENSG00000179058	C9orf50	9	q34.11	129612225	129620776	-0.523511	0.600619	0.797643	FALSE	FALSE
9856	ENSG00000002933	TMEM176A	7	q36.1	150800403	150805120	-0.52354	0.600599	0.797643	FALSE	FALSE
9857	ENSG00000218739	CEBPZOS	2	p22.2	37196488	37216193	-0.523695	0.600491	0.797643	FALSE	FALSE
9858	ENSG00000196597	ZNF782	9	q22.33	96816472	96875623	-0.523945	0.600317	0.797569	FALSE	FALSE
9859	ENSG00000154277	UCHL1	4	p13	41256413	41268455	-0.524394	0.600004	0.797289	FALSE	FALSE
9860	ENSG00000196458	ZNF605	12	q24.33	132918308	132956306	-0.52491	0.599646	0.797216	FALSE	FALSE
9861	ENSG00000260456	C16orf95	16	q24.2	87083562	87317420	-0.525323	0.599359	0.796959	FALSE	FALSE
9862	ENSG00000108381	ASPA	17	p13.2	3472374	3503419	-0.525514	0.599226	0.796849	FALSE	FALSE
9863	ENSG00000188452	CERKL	2	q31.3	181536676	181680665	-0.526011	0.598881	0.796522	FALSE	FALSE
9864	ENSG00000196116	TDRD7	9	q22.33	97411950	97496125	-0.526698	0.598403	0.796186	FALSE	FALSE
9865	ENSG00000161911	TREML1	6	p21.1	41149342	41154337	-0.526896	0.598266	0.796166	FALSE	FALSE
9866	ENSG00000174444	RPL4	15	q22.31	66498015	66524532	-0.526937	0.598238	0.796166	FALSE	FALSE
9867	ENSG00000112276	BVES	6	q21	105096822	105137174	-0.526991	0.5982	0.796166	FALSE	FALSE
9868	ENSG00000180999	C1orf105	1	q24.3	172420688	172468831	-0.52705	0.598159	0.796166	FALSE	FALSE
9869	ENSG00000127951	FGL2	7	q11.23	77193371	77199848	-0.527383	0.597927	0.796046	FALSE	FALSE
9870	ENSG00000167754	KLK5	19	q13.41	50943303	50953093	-0.527435	0.597891	0.796046	FALSE	FALSE
9871	ENSG00000171217	CLDN20	6	q25.3	155264013	155276548	-0.527696	0.597711	0.795889	FALSE	FALSE
9872	ENSG00000141298	SSH2	17	q11.2	29625938	29930276	-0.527955	0.59753	0.795807	FALSE	FALSE
9873	ENSG00000135838	NPL	1	q25.3	182789293	182830384	-0.528057	0.59746	0.795807	FALSE	FALSE
9874	ENSG00000168334	XIRP1	3	p22.2	39183210	39192596	-0.528204	0.597357	0.795771	FALSE	FALSE
9875	ENSG00000168826	ZBTB49	4	p16.3	4290251	4321786	-0.528305	0.597287	0.795771	FALSE	FALSE
9876	ENSG00000162620	LRRIQ3	1	p31.1	74026015	74198187	-0.528336	0.597266	0.795771	FALSE	FALSE
9877	ENSG00000175567	UCP2	11	q13.4	73974667	73983307	-0.528618	0.59707	0.795763	FALSE	FALSE
9878	ENSG00000145494	NDUFS6	5	p15.33	1801400	1816605	-0.528732	0.596991	0.795763	FALSE	FALSE
9879	ENSG00000103313	MEFV	16	p13.3	3242028	3256627	-0.528764	0.596969	0.795763	FALSE	FALSE
9880	ENSG00000188690	UROS	10	q26.2	125784980	125823285	-0.52958	0.596403	0.79527	FALSE	FALSE
9881	ENSG00000120437	ACAT2	6	q25.3	159760328	159779055	-0.529631	0.596368	0.79527	FALSE	FALSE
9882	ENSG00000164742	ADCY1	7	p12.3	45574140	45723116	-0.529635	0.596365	0.79527	FALSE	FALSE
9883	ENSG00000113083	LOX	5	q23.1	122063195	122078360	-0.529712	0.596312	0.79527	FALSE	FALSE
9884	ENSG00000267534	S1PR2	19	p13.2	10221433	10231331	-0.529738	0.596293	0.79527	FALSE	FALSE
9885	ENSG00000151849	CENPJ	13	q12.13	24882284	24922889	-0.530412	0.595826	0.794897	FALSE	FALSE
9886	ENSG00000090659	CD209	19	p13.2	7739994	7747564	-0.530706	0.595623	0.794758	FALSE	FALSE
9887	ENSG00000125686	MED1	17	q12	39404285	39451286	-0.531102	0.595348	0.794458	FALSE	FALSE
9888	ENSG00000112893	MAN2A1	5	q21.3	109689366	109869625	-0.531327	0.595192	0.794315	FALSE	FALSE
9889	ENSG00000181085	MAPK15	8	q24.3	143716259	143722458	-0.531428	0.595122	0.794288	FALSE	FALSE
9890	ENSG00000187166	H1FNT	12	q13.11	48328980	48330279	-0.531507	0.595068	0.794288	FALSE	FALSE
9891	ENSG00000101138	CSTF1	20	q13.2	56392371	56406369	-0.531813	0.594855	0.794257	FALSE	FALSE
9892	ENSG00000187980	PLA2G2C	1	p36.12	20161253	20177424	-0.532158	0.594617	0.794257	FALSE	FALSE
9893	ENSG00000177576	C18orf32	18	q21.1	49477250	49487252	-0.534227	0.593185	0.793022	FALSE	FALSE
9894	ENSG00000152779	SLC16A12	10	q23.31	89430299	89556641	-0.53426	0.593162	0.793022	FALSE	FALSE
9895	ENSG00000184611	KCNH7	2	q24.2	162371407	162838730	-0.534841	0.59276	0.792652	FALSE	FALSE
9896	ENSG00000140937	CDH11	16	q21	64943753	65126112	-0.534881	0.592732	0.792652	FALSE	FALSE
9897	ENSG00000144445	KANSL1L	2	q34	210021423	210171383	-0.535495	0.592308	0.792246	FALSE	FALSE
9898	ENSG00000183747	ACSM2A	16	p12.3	20451461	20487667	-0.535554	0.592267	0.792246	FALSE	FALSE
9899	ENSG00000168542	COL3A1	2	q32.2	188974320	189012746	-0.535748	0.592133	0.792144	FALSE	FALSE
9900	ENSG00000052802	MSMO1	4	q32.3	165327623	165343160	-0.536256	0.591781	0.791872	FALSE	FALSE
9901	ENSG00000174837	ADGRE1	19	p13.3	6887566	6940459	-0.536363	0.591708	0.791839	FALSE	FALSE
9902	ENSG00000105246	EBI3	19	p13.3	4229498	4237531	-0.536387	0.591691	0.791839	FALSE	FALSE
9903	ENSG00000139826	ABHD13	13	q33.3	108218379	108234255	-0.536735	0.591451	0.791826	FALSE	FALSE
9904	ENSG00000154978	VOPP1	7	p11.2	55436056	55572988	-0.536737	0.591449	0.791826	FALSE	FALSE
9905	ENSG00000179456	ZBTB18	1	q44	244048939	244057476	-0.537213	0.591121	0.791516	FALSE	FALSE
9906	ENSG00000125810	CD93	20	p11.21	23079349	23086340	-0.537267	0.591083	0.791516	FALSE	FALSE
9907	ENSG00000155307	SAMSN1	21	q11.2	14485228	14658821	-0.537515	0.590912	0.791403	FALSE	FALSE
9908	ENSG00000119725	ZNF410	14	q24.3	73886617	73932511	-0.537517	0.590911	0.791403	FALSE	FALSE
9909	ENSG00000155099	PIP4P2	8	q21.3	90993796	91041064	-0.537526	0.590904	0.791403	FALSE	FALSE
9910	ENSG00000135094	SDS	12	q24.13	113392445	113426301	-0.539363	0.589636	0.790121	FALSE	FALSE
9911	ENSG00000197353	LYPD2	8	q24.3	142750150	142752534	-0.539524	0.589525	0.790038	FALSE	FALSE
9912	ENSG00000061455	PRDM6	5	q23.2	123089121	123194266	-0.539834	0.589311	0.789884	FALSE	FALSE
9913	ENSG00000189366	ALG1L	3	q21.2	125929275	125937039	-0.539986	0.589207	0.78981	FALSE	FALSE
9914	ENSG00000168685	IL7R	5	p13.2	35852695	35879603	-0.540154	0.589091	0.78977	FALSE	FALSE
9915	ENSG00000146233	CYP39A1	6	p12.3	46549580	46652830	-0.5406	0.588783	0.789587	FALSE	FALSE
9916	ENSG00000137692	DCUN1D5	11	q22.3	103062076	103092215	-0.540909	0.58857	0.78955	FALSE	FALSE
9917	ENSG00000145337	PYURF	4	q22.1	88520985	88523813	-0.541119	0.588426	0.789422	FALSE	FALSE
9918	ENSG00000139874	SSTR1	14	q21.1	38207999	38213067	-0.541519	0.58815	0.789251	FALSE	FALSE
9919	ENSG00000198270	TMEM116	12	q24.13	111931282	112013185	-0.542226	0.587663	0.788861	FALSE	FALSE
9920	ENSG00000169567	HINT1	5	q23.3	131159027	131171735	-0.542395	0.587547	0.788845	FALSE	FALSE
9921	ENSG00000258405	ZNF578	19	q13.41	52453576	52512154	-0.543146	0.587029	0.788538	FALSE	FALSE
9922	ENSG00000259207	ITGB3	17	q21.32	47253846	47311816	-0.543653	0.58668	0.788135	FALSE	FALSE
9923	ENSG00000124134	KCNS1	20	q13.12	45092310	45101112	-0.543681	0.586661	0.788135	FALSE	FALSE
9924	ENSG00000085741	WNT11	11	q13.5	76186325	76210736	-0.543797	0.586581	0.788135	FALSE	FALSE
9925	ENSG00000113070	HBEGF	5	q31.3	140332843	140346631	-0.544164	0.586329	0.788059	FALSE	FALSE
9926	ENSG00000182896	TMEM95	17	p13.1	7355123	7357219	-0.545032	0.585732	0.787406	FALSE	FALSE
9927	ENSG00000164675	IQUB	7	q31.32	123452400	123535077	-0.545095	0.585688	0.787406	FALSE	FALSE
9928	ENSG00000255730	AC011462.1	19	q13.2	41350853	41425001	-0.545539	0.585383	0.787117	FALSE	FALSE
9929	ENSG00000125775	SDCBP2	20	p13	1309909	1329239	-0.545837	0.585178	0.786973	FALSE	FALSE
9930	ENSG00000182224	CYB5D1	17	p13.1	7857746	7862282	-0.54596	0.585093	0.786926	FALSE	FALSE
9931	ENSG00000135916	ITM2C	2	q37.1	230864639	230879248	-0.546191	0.584935	0.78691	FALSE	FALSE
9932	ENSG00000124785	NRN1	6	p25.1	5997999	6007605	-0.546657	0.584614	0.786545	FALSE	FALSE
9933	ENSG00000137440	FGFBP1	4	p15.32	15935569	15938740	-0.5468	0.584516	0.786494	FALSE	FALSE
9934	ENSG00000163216	SPRR2D	1	q21.3	153039725	153041931	-0.547025	0.584361	0.786403	FALSE	FALSE
9935	ENSG00000188493	C19orf54	19	q13.2	40740856	40751553	-0.54717	0.584262	0.786335	FALSE	FALSE
9936	ENSG00000139146	SINHCAF	12	p11.21	31280584	31327058	-0.547214	0.584232	0.786335	FALSE	FALSE
9937	ENSG00000130703	OSBPL2	20	q13.33	62231922	62296213	-0.547255	0.584203	0.786335	FALSE	FALSE
9938	ENSG00000060982	BCAT1	12	p12.1	24810022	24949459	-0.547734	0.583875	0.786144	FALSE	FALSE
9939	ENSG00000106772	PRUNE2	9	q21.2	76611376	76906087	-0.54817	0.583575	0.785806	FALSE	FALSE
9940	ENSG00000164877	MICALL2	7	p22.3	1428465	1459502	-0.549361	0.582757	0.784837	FALSE	FALSE
9941	ENSG00000166451	CENPN	16	q23.2	81006498	81033114	-0.549786	0.582466	0.78451	FALSE	FALSE
9942	ENSG00000213022	KLK9	19	q13.41	51003111	51009634	-0.549871	0.582408	0.784498	FALSE	FALSE
9943	ENSG00000166913	YWHAB	20	q13.12	44885676	44908532	-0.550089	0.582259	0.78437	FALSE	FALSE
9944	ENSG00000156017	CARNMT1	9	q21.13	74981020	75028423	-0.55013	0.58223	0.78437	FALSE	FALSE
9945	ENSG00000204099	NEU4	2	q37.3	241808825	241817413	-0.550468	0.581998	0.784269	FALSE	FALSE
9946	ENSG00000269404	SPIB	19	q13.33	50418938	50431313	-0.55064	0.58188	0.784239	FALSE	FALSE
9947	ENSG00000261609	GAN	16	q23.2	81314947	81390884	-0.550898	0.581703	0.784097	FALSE	FALSE
9948	ENSG00000166800	LDHAL6A	11	p15.1	18455824	18479600	-0.551326	0.58141	0.783819	FALSE	FALSE
9949	ENSG00000136895	GARNL3	9	q33.3	127224265	127393660	-0.551736	0.581129	0.783652	FALSE	FALSE
9950	ENSG00000148248	SURF4	9	q34.2	133361449	133376166	-0.55256	0.580565	0.78333	FALSE	FALSE
9951	ENSG00000152503	TRIM36	5	q22.3	115124762	115180546	-0.552647	0.580505	0.78333	FALSE	FALSE
9952	ENSG00000205693	MANSC4	12	p11.22	27762738	27771276	-0.552765	0.580424	0.78333	FALSE	FALSE
9953	ENSG00000012223	LTF	3	p21.31	46435645	46485234	-0.553019	0.580251	0.78317	FALSE	FALSE
9954	ENSG00000100836	PABPN1	14	q11.2	23321289	23326185	-0.553378	0.580005	0.783056	FALSE	FALSE
9955	ENSG00000165322	ARHGAP12	10	p11.22	31805404	31928876	-0.553744	0.579754	0.782835	FALSE	FALSE
9956	ENSG00000117151	CTBS	1	p22.3	84549606	84574480	-0.553892	0.579653	0.782824	FALSE	FALSE
9957	ENSG00000124641	MED20	6	p21.1	41905354	41921139	-0.554338	0.579347	0.782488	FALSE	FALSE
9958	ENSG00000135272	MDFIC	7	q31.1	114922154	115019202	-0.554438	0.579279	0.782488	FALSE	FALSE
9959	ENSG00000166448	TMEM130	7	q22.1	98846488	98870771	-0.554772	0.57905	0.782472	FALSE	FALSE
9960	ENSG00000113068	PFDN1	5	q31.3	140245039	140303121	-0.554778	0.579047	0.782472	FALSE	FALSE
9961	ENSG00000107201	DDX58	9	p21.1	32455705	32526324	-0.554786	0.579041	0.782472	FALSE	FALSE
9962	ENSG00000185972	CCIN	9	p13.3	36169394	36171334	-0.554847	0.578999	0.782472	FALSE	FALSE
9963	ENSG00000081320	STK17B	2	q32.3	196133566	196176503	-0.555044	0.578865	0.782472	FALSE	FALSE
9964	ENSG00000099953	MMP11	22	q11.23	23768226	23784316	-0.555275	0.578707	0.782367	FALSE	FALSE
9965	ENSG00000166091	CMTM5	14	q11.2	23376773	23379772	-0.556446	0.577906	0.781715	FALSE	FALSE
9966	ENSG00000158869	FCER1G	1	q23.3	161215234	161220699	-0.5566	0.577801	0.781638	FALSE	FALSE
9967	ENSG00000171608	PIK3CD	1	p36.22	9651732	9729114	-0.55709	0.577466	0.781252	FALSE	FALSE
9968	ENSG00000176769	TCERG1L	10	q26.3	131092391	131311721	-0.557173	0.577409	0.781241	FALSE	FALSE
9969	ENSG00000164919	COX6C	8	q22.2	99873200	99894062	-0.557339	0.577296	0.781153	FALSE	FALSE
9970	ENSG00000066135	KDM4A	1	p34.2	43650158	43705515	-0.557418	0.577242	0.781153	FALSE	FALSE
9971	ENSG00000111670	GNPTAB	12	q23.2	101745497	101830938	-0.557474	0.577204	0.781153	FALSE	FALSE
9972	ENSG00000154764	WNT7A	3	p25.1	13816258	13880121	-0.557574	0.577135	0.781153	FALSE	FALSE
9973	ENSG00000146263	MMS22L	6	q16.1	97142161	97283217	-0.557824	0.576964	0.781034	FALSE	FALSE
9974	ENSG00000198821	CD247	1	q24.2	167430640	167518610	-0.558046	0.576813	0.780895	FALSE	FALSE
9975	ENSG00000183439	TRIM61	4	q32.3	164954446	164977668	-0.558117	0.576765	0.780895	FALSE	FALSE
9976	ENSG00000114054	PCCB	3	q22.3	136250306	136337896	-0.558257	0.576669	0.780832	FALSE	FALSE
9977	ENSG00000225968	ELFN1	7	p22.3	1688119	1747954	-0.558666	0.57639	0.780586	FALSE	FALSE
9978	ENSG00000165972	CCDC38	12	q23.1	95867048	95942974	-0.558956	0.576192	0.780449	FALSE	FALSE
9979	ENSG00000164631	ZNF12	7	p22.1	6688433	6706923	-0.559029	0.576142	0.780448	FALSE	FALSE
9980	ENSG00000171115	GIMAP8	7	q36.1	150450630	150479392	-0.559895	0.575551	0.780213	FALSE	FALSE
9981	ENSG00000113734	BNIP1	5	q35.1	173144442	173164387	-0.560021	0.575465	0.78019	FALSE	FALSE
9982	ENSG00000134321	RSAD2	2	p25.2	6865806	6898239	-0.561419	0.574512	0.77916	FALSE	FALSE
9983	ENSG00000113905	HRG	3	q27.3	186660216	186678240	-0.561745	0.57429	0.77904	FALSE	FALSE
9984	ENSG00000166510	CCDC68	18	q21.2	54901509	54959508	-0.562008	0.57411	0.778987	FALSE	FALSE
9985	ENSG00000180537	RNF182	6	p23	13924446	13980302	-0.562092	0.574053	0.778987	FALSE	FALSE
9986	ENSG00000178033	CALHM5	6	q22.1	116511646	116524792	-0.562444	0.573814	0.778878	FALSE	FALSE
9987	ENSG00000175274	TP53I11	11	p11.2	44885903	44951306	-0.562894	0.573507	0.778654	FALSE	FALSE
9988	ENSG00000148826	NKX6-2	10	q26.3	132783179	132786052	-0.562999	0.573436	0.778622	FALSE	FALSE
9989	ENSG00000072401	UBE2D1	10	q21.1	58334975	58370753	-0.563048	0.573402	0.778622	FALSE	FALSE
9990	ENSG00000124831	LRRFIP1	2	q37.3	237627576	237813682	-0.563133	0.573344	0.778622	FALSE	FALSE
9991	ENSG00000189266	PNRC2	1	p36.11	23956839	23963462	-0.563168	0.57332	0.778622	FALSE	FALSE
9992	ENSG00000141668	CBLN2	18	q22.3	72536680	72638521	-0.563351	0.573196	0.778622	FALSE	FALSE
9993	ENSG00000072818	ACAP1	17	p13.1	7336529	7351478	-0.563552	0.573059	0.778622	FALSE	FALSE
9994	ENSG00000175449	RFESD	5	q15	95646754	95684773	-0.563589	0.573034	0.778622	FALSE	FALSE
9995	ENSG00000100281	HMGXB4	22	q12.3	35257452	35295807	-0.563757	0.572919	0.778622	FALSE	FALSE
9996	ENSG00000267855	NDUFA7	19	p13.2	8308768	8321396	-0.564375	0.572499	0.778213	FALSE	FALSE
9997	ENSG00000034239	EFCAB1	8	q11.21	48710789	48735311	-0.564548	0.572381	0.778178	FALSE	FALSE
9998	ENSG00000129538	RNASE1	14	q11.2	20801228	20803278	-0.565407	0.571797	0.777582	FALSE	FALSE
9999	ENSG00000176222	ZNF404	19	q13.31	43872363	43901385	-0.565779	0.571544	0.777445	FALSE	FALSE
10000	ENSG00000116198	CEP104	1	p36.32	3812081	3857214	-0.566072	0.571345	0.777298	FALSE	FALSE
10001	ENSG00000130635	COL5A1	9	q34.3	134641774	134844843	-0.566374	0.57114	0.777241	FALSE	FALSE
10002	ENSG00000152932	RAB3C	5	q11.2	58582221	58859394	-0.567308	0.570505	0.77701	FALSE	FALSE
10003	ENSG00000197275	RAD54B	8	q22.1	94371960	94475109	-0.567326	0.570493	0.77701	FALSE	FALSE
10004	ENSG00000104147	OIP5	15	q15.1	41309268	41332621	-0.567351	0.570476	0.77701	FALSE	FALSE
10005	ENSG00000161850	KRT82	12	q13.13	52393931	52406355	-0.567505	0.570371	0.77701	FALSE	FALSE
10006	ENSG00000169398	PTK2	8	q24.3	140657900	141002216	-0.567547	0.570342	0.77701	FALSE	FALSE
10007	ENSG00000171208	NETO2	16	q12.1	47077703	47143997	-0.567556	0.570337	0.77701	FALSE	FALSE
10008	ENSG00000198901	PRC1	15	q26.1	90966038	90995629	-0.56756	0.570334	0.77701	FALSE	FALSE
10009	ENSG00000151838	CCDC175	14	q23.1	59504539	59576831	-0.567697	0.570241	0.77701	FALSE	FALSE
10010	ENSG00000107371	EXOSC3	9	p13.2	37766978	37801437	-0.568864	0.569449	0.776297	FALSE	FALSE
10011	ENSG00000103932	RPAP1	15	q15.1	41517176	41544269	-0.569125	0.569272	0.776121	FALSE	FALSE
10012	ENSG00000161664	ASB16	17	q21.31	44170447	44179083	-0.569642	0.56892	0.775774	FALSE	FALSE
10013	ENSG00000054282	SDCCAG8	1	q43	243256034	243500092	-0.56984	0.568787	0.775658	FALSE	FALSE
10014	ENSG00000196155	PLEKHG4	16	q22.1	67277510	67289499	-0.569844	0.568784	0.775658	FALSE	FALSE
10015	ENSG00000128805	ARHGAP22	10	q11.23	48446034	48656265	-0.570119	0.568597	0.775596	FALSE	FALSE
10016	ENSG00000257093	KIAA1147	7	q34	141656728	141702153	-0.570585	0.568281	0.775344	FALSE	FALSE
10017	ENSG00000105401	CDC37	19	p13.2	10391134	10420121	-0.570626	0.568253	0.775344	FALSE	FALSE
10018	ENSG00000116752	BCAS2	1	p13.2	114567557	114581639	-0.570739	0.568176	0.775344	FALSE	FALSE
10019	ENSG00000121691	CAT	11	p13	34438925	34472062	-0.570821	0.568121	0.775343	FALSE	FALSE
10020	ENSG00000215910	C1orf167	1	p36.22	11761787	11789585	-0.571361	0.567755	0.775041	FALSE	FALSE
10021	ENSG00000176014	TUBB6	18	p11.21	12307669	12344320	-0.571444	0.567699	0.775031	FALSE	FALSE
10022	ENSG00000184486	POU3F2	6	q16.1	98834592	98839470	-0.571552	0.567626	0.774997	FALSE	FALSE
10023	ENSG00000183091	NEB	2	q23.3	151485336	151734487	-0.571936	0.567365	0.774707	FALSE	FALSE
10024	ENSG00000132429	POPDC3	6	q21	105158280	105179995	-0.571965	0.567346	0.774707	FALSE	FALSE
10025	ENSG00000162959	MEMO1	2	p22.3	31865060	32011230	-0.572182	0.567198	0.774707	FALSE	FALSE
10026	ENSG00000119608	PROX2	14	q24.3	74852871	74871940	-0.572281	0.567132	0.774707	FALSE	FALSE
10027	ENSG00000188542	DUSP28	2	q37.3	240560054	240564014	-0.572533	0.566961	0.77455	FALSE	FALSE
10028	ENSG00000160161	CILP2	19	p13.11	19538248	19546659	-0.572624	0.566899	0.774532	FALSE	FALSE
10029	ENSG00000115274	INO80B	2	p13.1	74455023	74457960	-0.573079	0.566591	0.77426	FALSE	FALSE
10030	ENSG00000127530	OR7C1	19	p13.12	14789260	14835376	-0.573114	0.566567	0.77426	FALSE	FALSE
10031	ENSG00000185339	TCN2	22	q12.2	30606838	30627278	-0.573235	0.566486	0.77426	FALSE	FALSE
10032	ENSG00000148848	ADAM12	10	q26.2	126012381	126388455	-0.573801	0.566103	0.773905	FALSE	FALSE
10033	ENSG00000197265	GTF2E2	8	p12	30578318	30658251	-0.573969	0.565989	0.773882	FALSE	FALSE
10034	ENSG00000170819	BFSP2	3	q22.1	133399995	133475222	-0.575322	0.565074	0.772894	FALSE	FALSE
10035	ENSG00000182179	UBA7	3	p21.31	49805207	49813946	-0.5755	0.564953	0.772795	FALSE	FALSE
10036	ENSG00000155827	RNF20	9	q31.1	101533851	101563344	-0.575824	0.564734	0.772714	FALSE	FALSE
10037	ENSG00000188694	KRTAP24-1	21	q22.11	30281309	30282958	-0.576517	0.564266	0.772249	FALSE	FALSE
10038	ENSG00000170946	DNAJC24	11	p13	31369840	31431849	-0.576955	0.56397	0.772108	FALSE	FALSE
10039	ENSG00000186818	LILRB4	19	q13.42	54643889	54670359	-0.577965	0.563288	0.771569	FALSE	FALSE
10040	ENSG00000158864	NDUFS2	1	q23.3	161197104	161214395	-0.578991	0.562595	0.770884	FALSE	FALSE
10041	ENSG00000153896	ZNF599	19	q13.11	34758076	34773229	-0.579875	0.561999	0.770257	FALSE	FALSE
10042	ENSG00000137745	MMP13	11	q22.2	102942995	102955734	-0.579883	0.561994	0.770257	FALSE	FALSE
10043	ENSG00000121766	ZCCHC17	1	p35.2	31296982	31364953	-0.580084	0.561858	0.770203	FALSE	FALSE
10044	ENSG00000187867	PALM3	19	p13.12	14053365	14059159	-0.580166	0.561802	0.770192	FALSE	FALSE
10045	ENSG00000148053	NTRK2	9	q21.33	84668551	85027070	-0.580569	0.561531	0.769961	FALSE	FALSE
10046	ENSG00000142512	SIGLEC10	19	q13.41	51410021	51417803	-0.580577	0.561526	0.769961	FALSE	FALSE
10047	ENSG00000175106	TVP23C	17	p12	15502264	15563595	-0.58071	0.561436	0.769961	FALSE	FALSE
10048	ENSG00000225921	NOL7	6	p23	13615327	13632739	-0.580814	0.561366	0.769961	FALSE	FALSE
10049	ENSG00000150672	DLG2	11	q14.1	83455012	85627922	-0.580862	0.561333	0.769961	FALSE	FALSE
10050	ENSG00000164093	PITX2	4	q25	110617423	110642123	-0.581085	0.561183	0.769935	FALSE	FALSE
10051	ENSG00000115423	DNAH6	2	p11.2	84516455	84819589	-0.581092	0.561178	0.769935	FALSE	FALSE
10052	ENSG00000137776	SLTM	15	q22.1	58879045	58933653	-0.581255	0.561068	0.769935	FALSE	FALSE
10053	ENSG00000181135	ZNF707	8	q24.3	143684452	143713898	-0.581457	0.560933	0.76993	FALSE	FALSE
10054	ENSG00000143512	HHIPL2	1	q41	222522258	222548103	-0.581503	0.560902	0.76993	FALSE	FALSE
10055	ENSG00000132321	IQCA1	2	q37.3	236324147	236507542	-0.581699	0.560769	0.769894	FALSE	FALSE
10056	ENSG00000173821	RNF213	17	q25.3	80260866	80398786	-0.581712	0.560761	0.769894	FALSE	FALSE
10057	ENSG00000115641	FHL2	2	q12.2	105357712	105438513	-0.581758	0.56073	0.769894	FALSE	FALSE
10058	ENSG00000181773	GPR3	1	p36.11	27392644	27395814	-0.581775	0.560718	0.769894	FALSE	FALSE
10059	ENSG00000172667	ZMAT3	3	q26.32	179017223	179072279	-0.581994	0.56057	0.769894	FALSE	FALSE
10060	ENSG00000198218	QRICH1	3	p21.31	49029707	49094363	-0.582346	0.560334	0.769729	FALSE	FALSE
10061	ENSG00000101236	RNF24	20	p13	3927309	4015582	-0.582403	0.560295	0.769729	FALSE	FALSE
10062	ENSG00000164151	ICE1	5	p15.32	5420664	5490234	-0.582581	0.560175	0.769671	FALSE	FALSE
10063	ENSG00000130303	BST2	19	p13.11	17402939	17405648	-0.58322	0.559745	0.769279	FALSE	FALSE
10064	ENSG00000125266	EFNB2	13	q33.3	106489731	106535662	-0.5833	0.559691	0.769279	FALSE	FALSE
10065	ENSG00000100201	DDX17	22	q13.1	38483440	38507660	-0.583451	0.55959	0.769262	FALSE	FALSE
10066	ENSG00000161940	BCL6B	17	p13.1	7023020	7030290	-0.583547	0.559525	0.76924	FALSE	FALSE
10067	ENSG00000119650	IFT43	14	q24.3	75902136	76084585	-0.583601	0.559489	0.76924	FALSE	FALSE
10068	ENSG00000108759	KRT32	17	q21.2	41459811	41467429	-0.583676	0.559438	0.76924	FALSE	FALSE
10069	ENSG00000130347	RTN4IP1	6	q21	106571971	106629487	-0.58409	0.55916	0.769	FALSE	FALSE
10070	ENSG00000162510	MATN1	1	p35.2	30711277	30723587	-0.584316	0.559008	0.76894	FALSE	FALSE
10071	ENSG00000183773	AIFM3	22	q11.21	20965108	20981360	-0.58488	0.558628	0.768797	FALSE	FALSE
10072	ENSG00000115761	NOL10	2	p25.1	10570766	10689987	-0.585358	0.558307	0.768552	FALSE	FALSE
10073	ENSG00000108932	SLC16A6	17	q24.2	68267026	68291267	-0.585362	0.558304	0.768552	FALSE	FALSE
10074	ENSG00000179938	GOLGA8J	15	q13.2	30083053	30093499	-0.58581	0.558003	0.768397	FALSE	FALSE
10075	ENSG00000104219	ZDHHC2	8	p22	17156029	17224799	-0.585846	0.557979	0.768397	FALSE	FALSE
10076	ENSG00000196437	ZNF569	19	q13.12	37411155	37469275	-0.585936	0.557919	0.768397	FALSE	FALSE
10077	ENSG00000167034	NKX3-1	8	p21.2	23678693	23682927	-0.585952	0.557908	0.768397	FALSE	FALSE
10078	ENSG00000145632	PLK2	5	q11.2	58453982	58460260	-0.586404	0.557604	0.76831	FALSE	FALSE
10079	ENSG00000171858	RPS21	20	q13.33	62387116	62388520	-0.586914	0.557261	0.768035	FALSE	FALSE
10080	ENSG00000129749	CHRNA10	11	p15.4	3665587	3671384	-0.587148	0.557104	0.767911	FALSE	FALSE
10081	ENSG00000016602	CLCA4	1	p22.3	86547078	86580754	-0.587269	0.557023	0.767911	FALSE	FALSE
10082	ENSG00000092009	CMA1	14	q12	24505353	24508265	-0.587358	0.556964	0.767911	FALSE	FALSE
10083	ENSG00000255819	KLRC4-KLRK1	12	p13.2	10372353	10410146	-0.587665	0.556757	0.767911	FALSE	FALSE
10084	ENSG00000172732	MUS81	11	q13.1	65857126	65867653	-0.58793	0.556579	0.767887	FALSE	FALSE
10085	ENSG00000184988	TMEM106A	17	q21.31	43211835	43220041	-0.587965	0.556556	0.767887	FALSE	FALSE
10086	ENSG00000169371	SNUPN	15	q24.2	75598083	75626469	-0.588807	0.555991	0.767273	FALSE	FALSE
10087	ENSG00000214941	ZSWIM7	17	p12	15976560	15999717	-0.588853	0.55596	0.767273	FALSE	FALSE
10088	ENSG00000163508	EOMES	3	p24.1	27715949	27722711	-0.588921	0.555914	0.767273	FALSE	FALSE
10089	ENSG00000127124	HIVEP3	1	p34.2	41506365	42035925	-0.589627	0.555441	0.766853	FALSE	FALSE
10090	ENSG00000183475	ASB7	15	q26.3	100602534	100651705	-0.589992	0.555196	0.766637	FALSE	FALSE
10091	ENSG00000014919	COX15	10	q24.2	99711844	99732100	-0.590244	0.555027	0.76647	FALSE	FALSE
10092	ENSG00000198113	TOR4A	9	q34.3	137277749	137282641	-0.590544	0.554826	0.766259	FALSE	FALSE
10093	ENSG00000148483	TMEM236	10	p12.33	17752252	17800868	-0.591182	0.554398	0.765998	FALSE	FALSE
10094	ENSG00000268163	AC004076.1	19	q13.43	57437970	57477536	-0.591205	0.554383	0.765998	FALSE	FALSE
10095	ENSG00000243444	PALM2	9	q31.3	109640788	109946703	-0.591375	0.554269	0.765951	FALSE	FALSE
10096	ENSG00000236980	C3orf84	3	p21.31	49177632	49191858	-0.592322	0.553635	0.765171	FALSE	FALSE
10097	ENSG00000108423	TUBD1	17	q23.1	59859482	59892945	-0.592339	0.553624	0.765171	FALSE	FALSE
10098	ENSG00000185245	GP1BA	17	p13.2	4932297	4935030	-0.592358	0.553611	0.765171	FALSE	FALSE
10099	ENSG00000163467	TSACC	1	q22	156337314	156346995	-0.592421	0.553569	0.765171	FALSE	FALSE
10100	ENSG00000005243	COPZ2	17	q21.32	48026167	48038030	-0.592458	0.553544	0.765171	FALSE	FALSE
10101	ENSG00000143224	PPOX	1	q23.3	161166410	161178013	-0.592978	0.553196	0.764929	FALSE	FALSE
10102	ENSG00000168350	DEGS2	14	q32.2	100143957	100160163	-0.593018	0.553169	0.764929	FALSE	FALSE
10103	ENSG00000197647	ZNF433	19	p13.2	12014732	12035741	-0.593033	0.553159	0.764929	FALSE	FALSE
10104	ENSG00000136940	PDCL	9	q33.2	122798389	122828631	-0.593103	0.553112	0.764929	FALSE	FALSE
10105	ENSG00000151322	NPAS3	14	q13.1	32934933	33804176	-0.593176	0.553063	0.764929	FALSE	FALSE
10106	ENSG00000172247	C1QTNF4	11	p11.2	47589664	47594659	-0.593215	0.553038	0.764929	FALSE	FALSE
10107	ENSG00000229314	ORM1	9	q32	114323056	114326475	-0.593598	0.552781	0.764929	FALSE	FALSE
10108	ENSG00000130943	PKDREJ	22	q13.31	46255663	46263355	-0.593953	0.552544	0.764686	FALSE	FALSE
10109	ENSG00000150403	TMCO3	13	q34	113490995	113554590	-0.593994	0.552516	0.764686	FALSE	FALSE
10110	ENSG00000176390	CRLF3	17	q11.2	30769388	30824776	-0.594152	0.552411	0.764634	FALSE	FALSE
10111	ENSG00000198892	SHISA4	1	q32.1	201888680	201892306	-0.594585	0.552121	0.764436	FALSE	FALSE
10112	ENSG00000070010	UFD1	22	q11.21	19449910	19479215	-0.594827	0.551959	0.764405	FALSE	FALSE
10113	ENSG00000181350	LRRC75A	17	p11.2	16441577	16492153	-0.594962	0.551869	0.764346	FALSE	FALSE
10114	ENSG00000206150	RNASE13	14	q11.2	21032820	21034785	-0.594964	0.551868	0.764346	FALSE	FALSE
10115	ENSG00000185015	CA13	8	q21.2	85220587	85284073	-0.5952	0.55171	0.764316	FALSE	FALSE
10116	ENSG00000124535	WRNIP1	6	p25.2	2765414	2786952	-0.59594	0.551215	0.764101	FALSE	FALSE
10117	ENSG00000115548	KDM3A	2	p11.2	86440647	86492716	-0.595991	0.551181	0.764101	FALSE	FALSE
10118	ENSG00000143458	GABPB2	1	q21.3	151070578	151125542	-0.596118	0.551096	0.764068	FALSE	FALSE
10119	ENSG00000125430	HS3ST3B1	17	p12	14301083	14349404	-0.596771	0.55066	0.763793	FALSE	FALSE
10120	ENSG00000205090	TMEM240	1	p36.33	1535174	1540453	-0.597032	0.550486	0.763617	FALSE	FALSE
10121	ENSG00000133731	IMPA1	8	q21.13	81657961	81686693	-0.597287	0.550316	0.763538	FALSE	FALSE
10122	ENSG00000171827	ZNF570	19	q13.12	37467585	37488652	-0.597288	0.550315	0.763538	FALSE	FALSE
10123	ENSG00000198443	KRTAP4-1	17	q21.2	41184102	41185342	-0.597396	0.550243	0.763538	FALSE	FALSE
10124	ENSG00000166037	CEP57	11	q21	95789965	95832693	-0.597619	0.550094	0.763538	FALSE	FALSE
10125	ENSG00000095951	HIVEP1	6	p24.1	12008762	12164999	-0.598044	0.549811	0.763341	FALSE	FALSE
10126	ENSG00000104859	CLASRP	19	q13.32	45039040	45070956	-0.598605	0.549436	0.762953	FALSE	FALSE
10127	ENSG00000170579	DLGAP1	18	p11.31	3496032	4455335	-0.599152	0.549072	0.762711	FALSE	FALSE
10128	ENSG00000106004	HOXA5	7	p15.2	27141052	27143668	-0.599165	0.549063	0.762711	FALSE	FALSE
10129	ENSG00000104435	STMN2	8	q21.13	79610814	79666175	-0.599179	0.549053	0.762711	FALSE	FALSE
10130	ENSG00000177150	FAM210A	18	p11.21	13663347	13726663	-0.599269	0.548994	0.762711	FALSE	FALSE
10131	ENSG00000196417	ZNF765	19	q13.42	53389793	53430413	-0.599447	0.548875	0.762711	FALSE	FALSE
10132	ENSG00000140943	MBTPS1	16	q24.1	84053761	84116906	-0.599531	0.548819	0.762711	FALSE	FALSE
10133	ENSG00000175544	CABP4	11	q13.2	67452406	67460313	-0.600017	0.548495	0.762711	FALSE	FALSE
10134	ENSG00000163636	PSMD6	3	p14.1	64010549	64024010	-0.600042	0.548478	0.762711	FALSE	FALSE
10135	ENSG00000156049	GNA14	9	q21.2	77423079	77648307	-0.600716	0.548029	0.762389	FALSE	FALSE
10136	ENSG00000135100	HNF1A	12	q24.31	120978543	121002512	-0.601634	0.547418	0.76194	FALSE	FALSE
10137	ENSG00000177025	C19orf18	19	q13.43	57958437	57974534	-0.601672	0.547393	0.76194	FALSE	FALSE
10138	ENSG00000132182	NUP210	3	p25.1	13316235	13420309	-0.60243	0.546888	0.761457	FALSE	FALSE
10139	ENSG00000163273	NPPC	2	q37.1	231921820	231926403	-0.602504	0.546838	0.761454	FALSE	FALSE
10140	ENSG00000067221	STOML1	15	q24.1	73978923	73994622	-0.602676	0.546725	0.761428	FALSE	FALSE
10141	ENSG00000143167	GPA33	1	q24.1	167052836	167166479	-0.602749	0.546675	0.761425	FALSE	FALSE
10142	ENSG00000133561	GIMAP6	7	q36.1	150625375	150632648	-0.60283	0.546622	0.761417	FALSE	FALSE
10143	ENSG00000074276	CDHR2	5	q35.2	176542511	176595974	-0.602931	0.546555	0.76139	FALSE	FALSE
10144	ENSG00000180398	MCFD2	2	p21	46901870	46941855	-0.602956	0.546538	0.76139	FALSE	FALSE
10145	ENSG00000078808	SDF4	1	p36.33	1216908	1232031	-0.603064	0.546466	0.76139	FALSE	FALSE
10146	ENSG00000179934	CCR8	3	p22.1	39329706	39333511	-0.603306	0.546305	0.761306	FALSE	FALSE
10147	ENSG00000165140	FBP1	9	q22.32	94603133	94640249	-0.603698	0.546045	0.761261	FALSE	FALSE
10148	ENSG00000117472	TSPAN1	1	p34.1	46175073	46185958	-0.603926	0.545893	0.761194	FALSE	FALSE
10149	ENSG00000134443	GRP	18	q21.32	59220168	59230774	-0.604132	0.545756	0.76107	FALSE	FALSE
10150	ENSG00000104826	LHB	19	q13.33	49015980	49017091	-0.604358	0.545606	0.760993	FALSE	FALSE
10151	ENSG00000117899	MESD	15	q25.1	80946289	80989878	-0.604384	0.545588	0.760993	FALSE	FALSE
10152	ENSG00000117461	PIK3R3	1	p34.1	46040140	46133036	-0.604467	0.545533	0.760993	FALSE	FALSE
10153	ENSG00000143374	TARS2	1	q21.2	150487364	150507609	-0.60453	0.545491	0.760993	FALSE	FALSE
10154	ENSG00000184351	KRTAP19-1	21	q22.11	30479699	30480344	-0.604593	0.545449	0.760993	FALSE	FALSE
10155	ENSG00000166105	GLB1L3	11	q25	134274245	134319564	-0.604976	0.545195	0.760832	FALSE	FALSE
10156	ENSG00000204851	PNMA8B	19	q13.32	46486906	46496498	-0.606233	0.54436	0.760379	FALSE	FALSE
10157	ENSG00000171865	RNASEH1	2	p25.3	3544793	3558616	-0.60643	0.544229	0.760262	FALSE	FALSE
10158	ENSG00000141086	CTRL	16	q22.1	67927640	67932414	-0.606591	0.544122	0.760179	FALSE	FALSE
10159	ENSG00000100983	GSS	20	q11.22	34928433	34956027	-0.606595	0.54412	0.760179	FALSE	FALSE
10160	ENSG00000113552	GNPDA1	5	q31.3	141991749	142013041	-0.608198	0.543056	0.759153	FALSE	FALSE
10161	ENSG00000135924	DNAJB2	2	q35	219279267	219286900	-0.608253	0.54302	0.759153	FALSE	FALSE
10162	ENSG00000104047	DTWD1	15	q21.2	49620980	49656232	-0.608308	0.542983	0.759153	FALSE	FALSE
10163	ENSG00000132196	HSD17B7	1	q23.3	162790702	162812817	-0.608829	0.542638	0.758873	FALSE	FALSE
10164	ENSG00000169189	NSMCE1	16	p12.1	27224991	27268794	-0.608831	0.542637	0.758873	FALSE	FALSE
10165	ENSG00000180776	ZDHHC20	13	q12.11	21372573	21459370	-0.609096	0.542461	0.758873	FALSE	FALSE
10166	ENSG00000138623	SEMA7A	15	q24.1	74409289	74433958	-0.609114	0.542449	0.758873	FALSE	FALSE
10167	ENSG00000183246	RIMBP3C	22	q11.21	21545357	21551461	-0.609175	0.542408	0.758873	FALSE	FALSE
10168	ENSG00000111206	FOXM1	12	p13.33	2857681	2877155	-0.609267	0.542347	0.758873	FALSE	FALSE
10169	ENSG00000128228	SDF2L1	22	q11.21	21642261	21644298	-0.609621	0.542113	0.758873	FALSE	FALSE
10170	ENSG00000143476	DTL	1	q32.3	212035553	212107400	-0.609681	0.542073	0.758873	FALSE	FALSE
10171	ENSG00000180332	KCTD4	13	q14.12	45192853	45194717	-0.610137	0.541771	0.758678	FALSE	FALSE
10172	ENSG00000006652	IFRD1	7	q31.1	112422968	112481017	-0.610715	0.541388	0.758406	FALSE	FALSE
10173	ENSG00000105983	LMBR1	7	q36.3	156668946	156893230	-0.611138	0.541108	0.758155	FALSE	FALSE
10174	ENSG00000162520	SYNC	1	p35.1	32680360	32703596	-0.61125	0.541034	0.758155	FALSE	FALSE
10175	ENSG00000198336	MYL4	17	q21.32	47200446	47223679	-0.611598	0.540804	0.757985	FALSE	FALSE
10176	ENSG00000172530	BANP	16	q24.2	87949244	88077318	-0.611667	0.540758	0.757985	FALSE	FALSE
10177	ENSG00000133958	UNC79	14	q32.12	93333219	93707876	-0.611754	0.5407	0.757973	FALSE	FALSE
10178	ENSG00000160229	ZNF66	19	p12	20776304	20807322	-0.611841	0.540643	0.757969	FALSE	FALSE
10179	ENSG00000137142	IGFBPL1	9	p13.1	38408994	38424447	-0.611935	0.540581	0.757969	FALSE	FALSE
10180	ENSG00000178971	CTC1	17	p13.1	8224821	8248095	-0.613988	0.539223	0.756762	FALSE	FALSE
10181	ENSG00000104679	R3HCC1	8	p21.3	23270120	23296279	-0.615319	0.538344	0.755808	FALSE	FALSE
10182	ENSG00000170381	SEMA3E	7	q21.11	83363238	83649113	-0.615803	0.538025	0.755674	FALSE	FALSE
10183	ENSG00000146373	RNF217	6	q22.31	124962545	125092633	-0.615847	0.537995	0.755674	FALSE	FALSE
10184	ENSG00000082196	C1QTNF3	5	p13.2	34019448	34043832	-0.615875	0.537977	0.755674	FALSE	FALSE
10185	ENSG00000122884	P4HA1	10	q22.1	73007217	73096974	-0.616126	0.537811	0.755573	FALSE	FALSE
10186	ENSG00000073417	PDE8A	15	q25.3	84980440	85139145	-0.616209	0.537757	0.755562	FALSE	FALSE
10187	ENSG00000064933	PMS1	2	q32.2	189784085	189877629	-0.616244	0.537733	0.755562	FALSE	FALSE
10188	ENSG00000115665	SLC5A7	2	q12.3	107986523	108013994	-0.616473	0.537582	0.75545	FALSE	FALSE
10189	ENSG00000187189	TSPYL4	6	q22.1	116249961	116254140	-0.61669	0.53744	0.755381	FALSE	FALSE
10190	ENSG00000111653	ING4	12	p13.31	6650280	6663148	-0.617035	0.537212	0.75526	FALSE	FALSE
10191	ENSG00000066813	ACSM2B	16	p12.3	20536226	20576427	-0.617528	0.536887	0.755065	FALSE	FALSE
10192	ENSG00000111321	LTBR	12	p13.31	6375045	6391571	-0.618455	0.536276	0.75434	FALSE	FALSE
10193	ENSG00000099960	SLC7A4	22	q11.21	21028718	21032840	-0.618902	0.535981	0.754124	FALSE	FALSE
10194	ENSG00000153975	ZUP1	6	q22.1	116635618	116668794	-0.619173	0.535802	0.753939	FALSE	FALSE
10195	ENSG00000004864	SLC25A13	7	q21.3	96120220	96322147	-0.619276	0.535735	0.75392	FALSE	FALSE
10196	ENSG00000137959	IFI44L	1	p31.1	78619922	78646145	-0.619315	0.535709	0.75392	FALSE	FALSE
10197	ENSG00000205323	SARNP	12	q13.2	55752463	55817756	-0.619494	0.535591	0.753906	FALSE	FALSE
10198	ENSG00000166454	ATMIN	16	q23.2	81035847	81047358	-0.619573	0.535539	0.753899	FALSE	FALSE
10199	ENSG00000167525	PROCA1	17	q11.2	28703197	28711854	-0.619938	0.535298	0.753763	FALSE	FALSE
10200	ENSG00000126860	EVI2A	17	q11.2	31317560	31321884	-0.620016	0.535248	0.753763	FALSE	FALSE
10201	ENSG00000064989	CALCRL	2	q32.1	187343129	187448460	-0.62041	0.534988	0.75352	FALSE	FALSE
10202	ENSG00000113300	CNOT6	5	q35.3	180494412	180578405	-0.620499	0.534929	0.753503	FALSE	FALSE
10203	ENSG00000124098	FAM210B	20	q13.2	56358915	56368663	-0.620729	0.534778	0.753475	FALSE	FALSE
10204	ENSG00000153767	GTF2E1	3	q13.33	120742637	120783069	-0.620844	0.534702	0.753475	FALSE	FALSE
10205	ENSG00000100263	RHBDD3	22	q12.2	29259852	29268209	-0.620953	0.534631	0.753475	FALSE	FALSE
10206	ENSG00000189227	C15orf61	15	q23	67521068	67530143	-0.621025	0.534583	0.753475	FALSE	FALSE
10207	ENSG00000168487	BMP1	8	p21.3	22164736	22212326	-0.621152	0.5345	0.753475	FALSE	FALSE
10208	ENSG00000067798	NAV3	12	q21.2	77324641	78213008	-0.621891	0.534014	0.753021	FALSE	FALSE
10209	ENSG00000214113	LYRM4	6	p25.1	5102593	5260939	-0.621932	0.533987	0.753021	FALSE	FALSE
10210	ENSG00000215262	KCNU1	8	p11.23	36784324	36936128	-0.621997	0.533944	0.753021	FALSE	FALSE
10211	ENSG00000138356	AOX1	2	q33.1	200585868	200677064	-0.622458	0.533641	0.752878	FALSE	FALSE
10212	ENSG00000135018	UBQLN1	9	q21.32	83659963	83708203	-0.622592	0.533552	0.75282	FALSE	FALSE
10213	ENSG00000162869	PPP1R21	2	p16.3	48440598	48515391	-0.62263	0.533528	0.75282	FALSE	FALSE
10214	ENSG00000137968	SLC44A5	1	p31.1	75202131	75611116	-0.622777	0.533431	0.752781	FALSE	FALSE
10215	ENSG00000146755	TRIM50	7	q11.23	73312539	73328082	-0.622925	0.533334	0.75271	FALSE	FALSE
10216	ENSG00000196235	SUPT5H	19	q13.2	39436156	39476670	-0.623024	0.533269	0.752684	FALSE	FALSE
10217	ENSG00000137825	ITPKA	15	q15.1	41493393	41503551	-0.623691	0.532831	0.752324	FALSE	FALSE
10218	ENSG00000257365	FNTB	14	q23.3	64986720	65062652	-0.623831	0.532739	0.752267	FALSE	FALSE
10219	ENSG00000161800	RACGAP1	12	q13.12	49976923	50033136	-0.624063	0.532586	0.752183	FALSE	FALSE
10220	ENSG00000170166	HOXD4	2	q31.1	176151222	176153226	-0.625272	0.531793	0.751593	FALSE	FALSE
10221	ENSG00000198176	TFDP1	13	q34	113584721	113641470	-0.625454	0.531673	0.75149	FALSE	FALSE
10222	ENSG00000058668	ATP2B4	1	q32.1	203626561	203744081	-0.626077	0.531264	0.751243	FALSE	FALSE
10223	ENSG00000170469	SPATA24	5	q31.2	139396563	139404088	-0.626655	0.530886	0.750959	FALSE	FALSE
10224	ENSG00000164048	ZNF589	3	p21.31	48241100	48299253	-0.627104	0.530591	0.750886	FALSE	FALSE
10225	ENSG00000167083	GNGT2	17	q21.32	49202791	49210574	-0.627356	0.530426	0.750719	FALSE	FALSE
10226	ENSG00000145912	NHP2	5	q35.3	178149460	178153967	-0.627705	0.530197	0.750493	FALSE	FALSE
10227	ENSG00000129351	ILF3	19	p13.2	10654261	10692417	-0.627905	0.530066	0.750408	FALSE	FALSE
10228	ENSG00000173418	NAA20	20	p11.23	20017116	20033655	-0.627941	0.530043	0.750408	FALSE	FALSE
10229	ENSG00000184678	HIST2H2BE	1	q21.2	149884459	149886652	-0.628004	0.530001	0.750408	FALSE	FALSE
10230	ENSG00000151348	EXT2	11	p11.2	44095549	44245429	-0.628099	0.529939	0.750408	FALSE	FALSE
10231	ENSG00000248712	CCDC153	11	q23.3	119189638	119196769	-0.628319	0.529795	0.750289	FALSE	FALSE
10232	ENSG00000196296	ATP2A1	16	p11.2	28878405	28904509	-0.628324	0.529792	0.750289	FALSE	FALSE
10233	ENSG00000137145	DENND4C	9	p22.1	19230435	19373545	-0.628451	0.529709	0.750289	FALSE	FALSE
10234	ENSG00000175155	YPEL2	17	q22	59331689	59401729	-0.628558	0.529638	0.750266	FALSE	FALSE
10235	ENSG00000151247	EIF4E	4	q23	98871684	98930637	-0.628696	0.529548	0.750205	FALSE	FALSE
10236	ENSG00000134259	NGF	1	p13.2	115285918	115338236	-0.628875	0.529431	0.750105	FALSE	FALSE
10237	ENSG00000177291	GJD4	10	p11.21	35605410	35608935	-0.628883	0.529426	0.750105	FALSE	FALSE
10238	ENSG00000226650	KIF4B	5	q33.2	155013755	155018132	-0.628912	0.529407	0.750105	FALSE	FALSE
10239	ENSG00000163870	TPRA1	3	q21.3	127571266	127598267	-0.628959	0.529376	0.750105	FALSE	FALSE
10240	ENSG00000155508	CNOT8	5	q33.2	154857553	154876793	-0.629023	0.529334	0.750105	FALSE	FALSE
10241	ENSG00000101247	NDUFAF5	20	p12.1	13784950	13821582	-0.629048	0.529318	0.750105	FALSE	FALSE
10242	ENSG00000219438	FAM19A5	22	q13.32	48489460	48850912	-0.629121	0.52927	0.750105	FALSE	FALSE
10243	ENSG00000133065	SLC41A1	1	q32.1	205789093	205813748	-0.629153	0.529249	0.750105	FALSE	FALSE
10244	ENSG00000110171	TRIM3	11	p15.4	6448613	6474459	-0.629181	0.529231	0.750105	FALSE	FALSE
10245	ENSG00000127511	SIN3B	19	p13.11	16829400	16880353	-0.629194	0.529222	0.750105	FALSE	FALSE
10246	ENSG00000143183	TMCO1	1	q24.1	165724293	165827755	-0.629393	0.529092	0.750105	FALSE	FALSE
10247	ENSG00000168890	TMEM150A	2	p11.2	85598548	85603196	-0.62975	0.528858	0.750105	FALSE	FALSE
10248	ENSG00000169429	CXCL8	4	q13.3	73740506	73743716	-0.629774	0.528843	0.750105	FALSE	FALSE
10249	ENSG00000158483	FAM86C1	11	q13.4	71787510	71801236	-0.631026	0.528023	0.749186	FALSE	FALSE
10250	ENSG00000055147	FAM114A2	5	q33.2	153990128	154038936	-0.631087	0.527984	0.749186	FALSE	FALSE
10251	ENSG00000099804	CDC34	19	p13.3	531712	542092	-0.631389	0.527786	0.749032	FALSE	FALSE
10252	ENSG00000129170	CSRP3	11	p15.1	19182037	19210571	-0.631488	0.527721	0.749006	FALSE	FALSE
10253	ENSG00000185115	NSMCE3	15	q13.1	29264992	29269829	-0.631495	0.527717	0.749006	FALSE	FALSE
10254	ENSG00000107554	DNMBP	10	q24.2	99875577	100009919	-0.631691	0.527589	0.749006	FALSE	FALSE
10255	ENSG00000259112	NDUFC2-KCTD14	11	q14.1	78016971	78079865	-0.631718	0.527571	0.749006	FALSE	FALSE
10256	ENSG00000175283	DOLK	9	q34.11	128945530	128947619	-0.632194	0.52726	0.748748	FALSE	FALSE
10257	ENSG00000168237	GLYCTK	3	p21.2	52287089	52293476	-0.63283	0.526845	0.748355	FALSE	FALSE
10258	ENSG00000167920	TMEM99	17	q21.2	40819106	40836274	-0.632885	0.526809	0.748355	FALSE	FALSE
10259	ENSG00000169905	TOR1AIP2	1	q25.2	179839967	179877803	-0.633294	0.526541	0.748125	FALSE	FALSE
10260	ENSG00000136942	RPL35	9	q33.3	124857880	124861981	-0.633299	0.526539	0.748125	FALSE	FALSE
10261	ENSG00000213920	MDP1	14	q12	24213937	24216070	-0.633361	0.526498	0.748125	FALSE	FALSE
10262	ENSG00000177119	ANO6	12	q12	45215987	45440404	-0.63358	0.526355	0.748062	FALSE	FALSE
10263	ENSG00000242852	ZNF709	19	p13.2	12461184	12513854	-0.633666	0.526299	0.748062	FALSE	FALSE
10264	ENSG00000120093	HOXB3	17	q21.32	48548870	48604912	-0.633786	0.526221	0.748062	FALSE	FALSE
10265	ENSG00000091879	ANGPT2	8	p23.1	6499651	6563409	-0.634088	0.526024	0.747933	FALSE	FALSE
10266	ENSG00000156256	USP16	21	q21.3	29024629	29054488	-0.63425	0.525918	0.747904	FALSE	FALSE
10267	ENSG00000113575	PPP2CA	5	q31.1	134194334	134226142	-0.634308	0.52588	0.747904	FALSE	FALSE
10268	ENSG00000164694	FNDC1	6	q25.3	159169397	159272109	-0.634378	0.525834	0.747904	FALSE	FALSE
10269	ENSG00000092108	SCFD1	14	q12	30622112	30735812	-0.63462	0.525676	0.747904	FALSE	FALSE
10270	ENSG00000197497	ZNF665	19	q13.42	53159213	53193386	-0.634696	0.525627	0.747904	FALSE	FALSE
10271	ENSG00000153786	ZDHHC7	16	q24.1	84974181	85011535	-0.634799	0.52556	0.747904	FALSE	FALSE
10272	ENSG00000148572	NRBF2	10	q21.3	63133247	63155031	-0.635292	0.525238	0.747755	FALSE	FALSE
10273	ENSG00000095303	PTGS1	9	q33.2	122370530	122395703	-0.635593	0.525042	0.747723	FALSE	FALSE
10274	ENSG00000127074	RGS13	1	q31.2	192636138	192660306	-0.635668	0.524993	0.747723	FALSE	FALSE
10275	ENSG00000112335	SNX3	6	q21	108211222	108261260	-0.635743	0.524944	0.747723	FALSE	FALSE
10276	ENSG00000122223	CD244	1	q23.3	160830160	160862855	-0.635808	0.524901	0.747723	FALSE	FALSE
10277	ENSG00000155366	RHOC	1	p13.2	112701106	112707434	-0.636011	0.524769	0.747723	FALSE	FALSE
10278	ENSG00000165355	FBXO33	14	q21.1	39397669	39432500	-0.636037	0.524752	0.747723	FALSE	FALSE
10279	ENSG00000132591	ERAL1	17	q11.2	28854938	28861067	-0.63611	0.524705	0.747723	FALSE	FALSE
10280	ENSG00000163964	PIGX	3	q29	196639775	196736007	-0.636377	0.52453	0.747723	FALSE	FALSE
10281	ENSG00000100218	RSPH14	22	q11.23	23059415	23145021	-0.636392	0.524521	0.747723	FALSE	FALSE
10282	ENSG00000105750	ZNF85	19	p12	20923222	20950697	-0.636447	0.524485	0.747723	FALSE	FALSE
10283	ENSG00000103978	TMEM87A	15	q15.1	42210452	42273663	-0.636466	0.524472	0.747723	FALSE	FALSE
10284	ENSG00000248383	PCDHAC1	5	q31.3	140926369	141012344	-0.636667	0.524342	0.747723	FALSE	FALSE
10285	ENSG00000137070	IL11RA	9	p13.3	34650702	34661892	-0.63667	0.52434	0.747723	FALSE	FALSE
10286	ENSG00000167414	GNG8	19	q13.32	46634076	46634685	-0.636818	0.524243	0.747723	FALSE	FALSE
10287	ENSG00000159596	TMEM69	1	p34.1	45687214	45694443	-0.63694	0.524164	0.747723	FALSE	FALSE
10288	ENSG00000079263	SP140	2	q37.1	230203110	230313215	-0.63773	0.523649	0.747192	FALSE	FALSE
10289	ENSG00000152785	BMP3	4	q21.21	81030965	81057531	-0.637892	0.523544	0.747183	FALSE	FALSE
10290	ENSG00000005469	CROT	7	q21.12	87345681	87399795	-0.638011	0.523466	0.747183	FALSE	FALSE
10291	ENSG00000101596	SMCHD1	18	p11.32	2655738	2805017	-0.638093	0.523413	0.747183	FALSE	FALSE
10292	ENSG00000196826	AC008758.1	19	p13.2	12461559	12551474	-0.638486	0.523157	0.74714	FALSE	FALSE
10293	ENSG00000185475	TMEM179B	11	q12.3	62787415	62790405	-0.638722	0.523004	0.747053	FALSE	FALSE
10294	ENSG00000187024	PTRH1	9	q34.11	127690348	127724873	-0.639098	0.522759	0.746961	FALSE	FALSE
10295	ENSG00000173826	KCNH6	17	q23.3	63523334	63548977	-0.63927	0.522647	0.746933	FALSE	FALSE
10296	ENSG00000271741	AC114490.2	1	p34.3	34981533	35031741	-0.639443	0.522535	0.746864	FALSE	FALSE
10297	ENSG00000010219	DYRK4	12	p13.32	4562204	4615302	-0.639599	0.522433	0.746785	FALSE	FALSE
10298	ENSG00000104331	IMPAD1	8	q12.1	56957933	56993844	-0.639895	0.522241	0.746577	FALSE	FALSE
10299	ENSG00000158710	TAGLN2	1	q23.2	159918107	159925732	-0.640204	0.52204	0.746423	FALSE	FALSE
10300	ENSG00000172322	CLEC12A	12	p13.31	9951316	9995694	-0.641066	0.52148	0.745887	FALSE	FALSE
10301	ENSG00000156261	CCT8	21	q21.3	29055805	29073797	-0.641228	0.521374	0.745829	FALSE	FALSE
10302	ENSG00000221978	CCNL2	1	p36.33	1385711	1399328	-0.641343	0.5213	0.745829	FALSE	FALSE
10303	ENSG00000214212	C19orf38	19	p13.2	10836575	10869790	-0.641847	0.520973	0.745561	FALSE	FALSE
10304	ENSG00000206557	TRIM71	3	p22.3	32818018	32897826	-0.642152	0.520774	0.745543	FALSE	FALSE
