## Supplemental Table 4 for "Co-expression in tissue-specific gene networks links genes in cancer-susceptibility loci to known somatic driver genes" (part 26 of 61)

### Sheet: GCST010098_meta_Skin (continued)
	Gene set	Gene.symbol	Chr	Band	Start	End	Enrichment Z-score	Enrichment.P.value	Enrichment.Q.value	Bonferroni.significant	FDR.5..significant
10305	ENSG00000101057	MYBL2	20	q13.12	43667019	43716496	-0.642197	0.520745	0.745543	FALSE	FALSE
10306	ENSG00000185386	MAPK11	22	q13.33	50263713	50270767	-0.642662	0.520444	0.74529	FALSE	FALSE
10307	ENSG00000125384	PTGER2	14	q22.1	52314305	52328606	-0.643166	0.520116	0.745	FALSE	FALSE
10308	ENSG00000131067	GGT7	20	q11.22	34844720	34872860	-0.643318	0.520018	0.744925	FALSE	FALSE
10309	ENSG00000181577	C6orf223	6	p21.1	44000580	44005958	-0.643322	0.520015	0.744925	FALSE	FALSE
10310	ENSG00000112981	NME5	5	q31.2	138115172	138139443	-0.643399	0.519965	0.744925	FALSE	FALSE
10311	ENSG00000241595	KRTAP9-4	17	q21.2	41249687	41250653	-0.643894	0.519644	0.744861	FALSE	FALSE
10312	ENSG00000268182	SMIM17	19	q13.43	56643145	56655766	-0.644243	0.519418	0.744861	FALSE	FALSE
10313	ENSG00000239886	KRTAP9-2	17	q21.2	41226648	41227652	-0.644373	0.519333	0.744861	FALSE	FALSE
10314	ENSG00000132972	RNF17	13	q12.12	24764152	24879921	-0.644766	0.519079	0.744844	FALSE	FALSE
10315	ENSG00000141505	ASGR1	17	p13.1	7173431	7179564	-0.645557	0.518566	0.744308	FALSE	FALSE
10316	ENSG00000121774	KHDRBS1	1	p35.2	32013829	32060850	-0.645803	0.518407	0.744279	FALSE	FALSE
10317	ENSG00000100865	CINP	14	q32.31	102341102	102362916	-0.646292	0.51809	0.744004	FALSE	FALSE
10318	ENSG00000160404	TOR2A	9	q34.11	127731524	127735317	-0.64635	0.518053	0.744004	FALSE	FALSE
10319	ENSG00000116212	LRRC42	1	p32.3	53946077	53968168	-0.646415	0.518011	0.744004	FALSE	FALSE
10320	ENSG00000145075	CCDC39	3	q26.33	180614008	180870933	-0.64709	0.517573	0.743482	FALSE	FALSE
10321	ENSG00000157890	MEGF11	15	q22.31	65895079	66253747	-0.647222	0.517489	0.743426	FALSE	FALSE
10322	ENSG00000185347	TEDC1	14	q32.33	105489855	105499575	-0.64731	0.517431	0.743411	FALSE	FALSE
10323	ENSG00000089327	FXYD5	19	q13.12	35154730	35169883	-0.647317	0.517427	0.743411	FALSE	FALSE
10324	ENSG00000157191	NECAP2	1	p36.13	16440672	16460078	-0.647356	0.517402	0.743411	FALSE	FALSE
10325	ENSG00000170577	SIX2	2	p21	45005161	45009430	-0.647753	0.517145	0.743332	FALSE	FALSE
10326	ENSG00000087269	NOP14	4	p16.3	2937933	2963385	-0.64816	0.516881	0.743153	FALSE	FALSE
10327	ENSG00000183486	MX2	21	q22.3	41361943	41409390	-0.648197	0.516858	0.743153	FALSE	FALSE
10328	ENSG00000162706	CADM3	1	q23.2	159171609	159203313	-0.648447	0.516696	0.743086	FALSE	FALSE
10329	ENSG00000114023	FAM162A	3	q21.1	122384176	122412334	-0.648823	0.516452	0.742936	FALSE	FALSE
10330	ENSG00000140534	TICRR	15	q26.1	89575482	89631056	-0.648863	0.516427	0.742936	FALSE	FALSE
10331	ENSG00000188001	TPRG1	3	q28	188947214	189325304	-0.649029	0.51632	0.742891	FALSE	FALSE
10332	ENSG00000099337	KCNK6	19	q13.2	38319844	38332076	-0.649594	0.515954	0.742485	FALSE	FALSE
10333	ENSG00000196839	ADA	20	q13.12	44619522	44652233	-0.649752	0.515852	0.742405	FALSE	FALSE
10334	ENSG00000197134	ZNF257	19	p12	22052452	22091480	-0.649945	0.515728	0.742303	FALSE	FALSE
10335	ENSG00000144460	NYAP2	2	q36.3	225399710	225654018	-0.650011	0.515685	0.742303	FALSE	FALSE
10336	ENSG00000140598	EFL1	15	q25.2	82130230	82262763	-0.65053	0.51535	0.742082	FALSE	FALSE
10337	ENSG00000143420	ENSA	1	q21.3	150600851	150629612	-0.650845	0.515147	0.741922	FALSE	FALSE
10338	ENSG00000239713	APOBEC3G	22	q13.1	39077005	39087743	-0.650903	0.515109	0.741922	FALSE	FALSE
10339	ENSG00000243678	NME2	17	q21.33	51165435	51171747	-0.651051	0.515014	0.741922	FALSE	FALSE
10340	ENSG00000165841	CYP2C19	10	q23.33	94762681	94853205	-0.65172	0.514582	0.741643	FALSE	FALSE
10341	ENSG00000126861	OMG	17	q11.2	31272013	31297539	-0.651749	0.514563	0.741643	FALSE	FALSE
10342	ENSG00000117122	MFAP2	1	p36.13	16974502	16980835	-0.651863	0.514489	0.741643	FALSE	FALSE
10343	ENSG00000185033	SEMA4B	15	q26.1	90160604	90229679	-0.651945	0.514436	0.741643	FALSE	FALSE
10344	ENSG00000151366	NDUFC2	11	q14.1	78068304	78080219	-0.652004	0.514398	0.741643	FALSE	FALSE
10345	ENSG00000110900	TSPAN11	12	p11.21	30926428	30996599	-0.652069	0.514357	0.741643	FALSE	FALSE
10346	ENSG00000152467	ZSCAN1	19	q13.43	58034032	58054631	-0.65216	0.514298	0.741643	FALSE	FALSE
10347	ENSG00000109133	TMEM33	4	p13	41935120	41960572	-0.652838	0.513861	0.741462	FALSE	FALSE
10348	ENSG00000153157	SYCP2L	6	p24.2	10886831	10979320	-0.653028	0.513738	0.741358	FALSE	FALSE
10349	ENSG00000272897	AL109827.1	20	q11.22	35632340	35674544	-0.653442	0.513471	0.741172	FALSE	FALSE
10350	ENSG00000243509	TNFRSF6B	20	q13.33	63696651	63698684	-0.653701	0.513305	0.741066	FALSE	FALSE
10351	ENSG00000214300	SPDYE3	7	q22.1	100307702	100322196	-0.653754	0.51327	0.741066	FALSE	FALSE
10352	ENSG00000124256	ZBP1	20	q13.31	57603846	57620576	-0.654411	0.512847	0.740683	FALSE	FALSE
10353	ENSG00000152229	PSTPIP2	18	q21.1	45983536	46072272	-0.65442	0.512841	0.740683	FALSE	FALSE
10354	ENSG00000198771	RCSD1	1	q24.2	167630093	167706249	-0.654491	0.512795	0.740683	FALSE	FALSE
10355	ENSG00000250120	PCDHA10	5	q31.3	140855883	141012344	-0.65455	0.512758	0.740683	FALSE	FALSE
10356	ENSG00000140264	SERF2	15	q15.3	43777087	43802589	-0.654558	0.512752	0.740683	FALSE	FALSE
10357	ENSG00000075089	ACTR6	12	q23.1	100199122	100241865	-0.654792	0.512601	0.740683	FALSE	FALSE
10358	ENSG00000198728	LDB1	10	q24.32	102107560	102120453	-0.655419	0.512198	0.740424	FALSE	FALSE
10359	ENSG00000178150	ZNF114	19	q13.33	48270102	48287608	-0.655666	0.512039	0.740304	FALSE	FALSE
10360	ENSG00000129173	E2F8	11	p15.1	19224063	19241620	-0.655883	0.511899	0.740168	FALSE	FALSE
10361	ENSG00000172262	ZNF131	5	p12	43065176	43192021	-0.656027	0.511807	0.740102	FALSE	FALSE
10362	ENSG00000151503	NCAPD3	11	q25	134150119	134225454	-0.656198	0.511696	0.740009	FALSE	FALSE
10363	ENSG00000226174	TEX22	14	q32.33	105398579	105450106	-0.657294	0.510992	0.739256	FALSE	FALSE
10364	ENSG00000176171	BNIP3	10	q26.3	131966455	131982013	-0.657295	0.510991	0.739256	FALSE	FALSE
10365	ENSG00000075292	ZNF638	2	p13.3	71276561	71435069	-0.657404	0.510921	0.739256	FALSE	FALSE
10366	ENSG00000126456	IRF3	19	q13.33	49659569	49665875	-0.657488	0.510867	0.739256	FALSE	FALSE
10367	ENSG00000254673	AC110275.1	8	p11.21	43018424	43077334	-0.657983	0.510549	0.738883	FALSE	FALSE
10368	ENSG00000198670	LPA	6	q26	160531483	160664259	-0.658474	0.510233	0.738559	FALSE	FALSE
10369	ENSG00000111203	ITFG2	12	p13.33	2812622	2859791	-0.658522	0.510203	0.738559	FALSE	FALSE
10370	ENSG00000149089	APIP	11	p13	34853094	34916499	-0.65913	0.509812	0.738215	FALSE	FALSE
10371	ENSG00000186298	PPP1CC	12	q24.11	110719680	110742939	-0.659522	0.509561	0.737991	FALSE	FALSE
10372	ENSG00000125285	SOX21	13	q32.1	94709622	94712399	-0.659788	0.50939	0.73787	FALSE	FALSE
10373	ENSG00000179918	SEPHS2	16	p11.2	30443631	30446181	-0.659858	0.509345	0.73787	FALSE	FALSE
10374	ENSG00000175414	ARL10	5	q35.2	176365468	176401865	-0.660027	0.509237	0.737782	FALSE	FALSE
10375	ENSG00000125611	CHCHD5	2	q14.1	112584240	112589275	-0.660086	0.509199	0.737782	FALSE	FALSE
10376	ENSG00000117153	KLHL12	1	q32.1	202891100	202928636	-0.660456	0.508961	0.737649	FALSE	FALSE
10377	ENSG00000185298	CCDC137	17	q25.3	81666364	81673904	-0.66068	0.508817	0.737507	FALSE	FALSE
10378	ENSG00000080709	KCNN2	5	q22.3	114055545	114496500	-0.660964	0.508636	0.73731	FALSE	FALSE
10379	ENSG00000148296	SURF6	9	q34.2	133328774	133336398	-0.66275	0.507491	0.735916	FALSE	FALSE
10380	ENSG00000065457	ADAT1	16	q23.1	75596981	75623300	-0.662898	0.507396	0.735846	FALSE	FALSE
10381	ENSG00000155729	KCTD18	2	q33.1	200488952	200519784	-0.66335	0.507107	0.735492	FALSE	FALSE
10382	ENSG00000140675	SLC5A2	16	p11.2	31483002	31490860	-0.663354	0.507104	0.735492	FALSE	FALSE
10383	ENSG00000136247	ZDHHC4	7	p22.1	6577434	6589374	-0.663642	0.50692	0.735354	FALSE	FALSE
10384	ENSG00000132718	SYT11	1	q22	155859509	155885199	-0.663712	0.506875	0.735354	FALSE	FALSE
10385	ENSG00000172350	ABCG4	11	q23.3	119149012	119162653	-0.663776	0.506834	0.735354	FALSE	FALSE
10386	ENSG00000260914	AC026464.4	16	q22.1	69299682	69322700	-0.663973	0.506708	0.735313	FALSE	FALSE
10387	ENSG00000116586	LAMTOR2	1	q22	156054752	156058510	-0.664034	0.506669	0.735313	FALSE	FALSE
10388	ENSG00000167646	DNAAF3	19	q13.42	55158661	55166722	-0.664238	0.506538	0.735267	FALSE	FALSE
10389	ENSG00000168397	ATG4B	2	q37.3	241637213	241673857	-0.664477	0.506385	0.735177	FALSE	FALSE
10390	ENSG00000131951	LRRC9	14	q23.1	59919713	60063559	-0.665053	0.506017	0.734842	FALSE	FALSE
10391	ENSG00000090266	NDUFB2	7	q34	140690777	140722790	-0.665171	0.505941	0.734798	FALSE	FALSE
10392	ENSG00000156486	KCNS2	8	q22.2	98427022	98432848	-0.665746	0.505574	0.734464	FALSE	FALSE
10393	ENSG00000166402	TUB	11	p15.4	8019244	8106112	-0.666047	0.505381	0.734251	FALSE	FALSE
10394	ENSG00000153827	TRIP12	2	q36.3	229763838	229923239	-0.666056	0.505375	0.734251	FALSE	FALSE
10395	ENSG00000204237	OXLD1	17	q25.3	81665036	81666635	-0.666135	0.505325	0.734251	FALSE	FALSE
10396	ENSG00000136193	SCRN1	7	p14.3	29920103	29990289	-0.666138	0.505323	0.734251	FALSE	FALSE
10397	ENSG00000091732	ZC3HC1	7	q32.2	130018286	130051451	-0.666196	0.505286	0.734251	FALSE	FALSE
10398	ENSG00000164932	CTHRC1	8	q22.3	103371515	103382997	-0.666249	0.505252	0.734251	FALSE	FALSE
10399	ENSG00000145332	KLHL8	4	q22.1	87160103	87240314	-0.666506	0.505088	0.734251	FALSE	FALSE
10400	ENSG00000124356	STAMBP	2	p13.1	73828916	73873659	-0.666513	0.505084	0.734251	FALSE	FALSE
10401	ENSG00000114631	PODXL2	3	q21.3	127629181	127672809	-0.666903	0.504834	0.734251	FALSE	FALSE
10402	ENSG00000170667	RASA4B	7	q22.1	102482445	102517781	-0.666911	0.504829	0.734251	FALSE	FALSE
10403	ENSG00000213339	QTRT1	19	p13.2	10701430	10713437	-0.667098	0.50471	0.734251	FALSE	FALSE
10404	ENSG00000173626	TRAPPC3L	6	q22.1	116494989	116545610	-0.667233	0.504623	0.734251	FALSE	FALSE
10405	ENSG00000049540	ELN	7	q11.23	74027789	74069907	-0.667714	0.504316	0.734251	FALSE	FALSE
10406	ENSG00000177938	CAPZA3	12	p12.3	18738101	18739187	-0.66788	0.50421	0.734251	FALSE	FALSE
10407	ENSG00000163344	PMVK	1	q21.3	154924734	154936991	-0.668376	0.503893	0.733954	FALSE	FALSE
10408	ENSG00000089737	DDX24	14	q32.12	94048291	94081245	-0.668509	0.503809	0.733954	FALSE	FALSE
10409	ENSG00000095587	TLL2	10	q24.1	96364606	96513918	-0.668606	0.503747	0.733954	FALSE	FALSE
10410	ENSG00000057663	ATG5	6	q21	106045423	106325791	-0.668865	0.503581	0.733829	FALSE	FALSE
10411	ENSG00000137726	FXYD6	11	q23.3	117836976	117877486	-0.668887	0.503567	0.733829	FALSE	FALSE
10412	ENSG00000151704	KCNJ1	11	q24.3	128836315	128867373	-0.669428	0.503223	0.733506	FALSE	FALSE
10413	ENSG00000148734	NPFFR1	10	q22.1	70247329	70283676	-0.669446	0.503211	0.733506	FALSE	FALSE
10414	ENSG00000163235	TGFA	2	p13.3	70447280	70554193	-0.669542	0.50315	0.733506	FALSE	FALSE
10415	ENSG00000011021	CLCN6	1	p36.22	11806096	11848079	-0.669636	0.50309	0.733506	FALSE	FALSE
10416	ENSG00000150459	SAP18	13	q12.11	21140514	21149084	-0.669949	0.50289	0.733447	FALSE	FALSE
10417	ENSG00000186496	ZNF396	18	q12.2	35366697	35377337	-0.670051	0.502825	0.733447	FALSE	FALSE
10418	ENSG00000138175	ARL3	10	q24.32	102673731	102714407	-0.671243	0.502066	0.732819	FALSE	FALSE
10419	ENSG00000132768	DPH2	1	p34.1	43970000	43973369	-0.671672	0.501792	0.732486	FALSE	FALSE
10420	ENSG00000107105	ELAVL2	9	p21.3	23690104	23826337	-0.672029	0.501565	0.732421	FALSE	FALSE
10421	ENSG00000229544	NKX1-2	10	q26.13	124445239	124450184	-0.672575	0.501218	0.732047	FALSE	FALSE
10422	ENSG00000172458	IL17D	13	q12.11	20702127	20723098	-0.673018	0.500936	0.731836	FALSE	FALSE
10423	ENSG00000090054	SPTLC1	9	q22.31	92000087	92115384	-0.673311	0.500749	0.731629	FALSE	FALSE
10424	ENSG00000159199	ATP5MC1	17	q21.32	48892765	48895871	-0.673533	0.500609	0.731624	FALSE	FALSE
10425	ENSG00000089723	OTUB2	14	q32.12	94026329	94048930	-0.673631	0.500546	0.731599	FALSE	FALSE
10426	ENSG00000070182	SPTB	14	q23.3	64746283	64879907	-0.673635	0.500543	0.731599	FALSE	FALSE
10427	ENSG00000256223	ZNF10	12	q24.33	133130575	133159465	-0.673635	0.500543	0.731599	FALSE	FALSE
10428	ENSG00000260230	FRRS1L	9	q31.3	109130293	109167295	-0.674216	0.500174	0.731322	FALSE	FALSE
10429	ENSG00000173915	ATP5MD	10	q24.33	103389041	103396492	-0.67437	0.500076	0.73126	FALSE	FALSE
10430	ENSG00000178035	IMPDH2	3	p21.31	49024325	49029408	-0.674375	0.500073	0.73126	FALSE	FALSE
10431	ENSG00000212900	KRTAP3-2	17	q21.2	40999193	40999894	-0.674467	0.500014	0.73126	FALSE	FALSE
10432	ENSG00000079246	XRCC5	2	q35	216107464	216206303	-0.674685	0.499876	0.73126	FALSE	FALSE
10433	ENSG00000141556	TBCD	17	q25.3	82752064	82945922	-0.67502	0.499663	0.731241	FALSE	FALSE
10434	ENSG00000105618	PRPF31	19	q13.42	54115410	54131719	-0.675807	0.499163	0.730643	FALSE	FALSE
10435	ENSG00000188266	HYKK	15	q25.1	78507564	78537372	-0.676085	0.498987	0.730451	FALSE	FALSE
10436	ENSG00000166415	WDR72	15	q21.3	53513741	53762878	-0.676365	0.498809	0.730324	FALSE	FALSE
10437	ENSG00000138785	INTS12	4	q24	105682627	105895986	-0.676601	0.498659	0.730171	FALSE	FALSE
10438	ENSG00000174109	C16orf91	16	p13.3	1419744	1420800	-0.676679	0.498609	0.730171	FALSE	FALSE
10439	ENSG00000145041	DCAF1	3	p21.2	51395867	51500002	-0.676879	0.498483	0.730171	FALSE	FALSE
10440	ENSG00000204983	PRSS1	7	q34	142749468	142753076	-0.676918	0.498458	0.730171	FALSE	FALSE
10441	ENSG00000164169	PRMT9	4	q31.23	147637785	147684230	-0.677164	0.498302	0.730115	FALSE	FALSE
10442	ENSG00000133740	E2F5	8	q21.2	85177225	85217158	-0.677297	0.498217	0.730058	FALSE	FALSE
10443	ENSG00000117305	HMGCL	1	p36.11	23801885	23838620	-0.677348	0.498185	0.730058	FALSE	FALSE
10444	ENSG00000164543	STK17A	7	p13	43582758	43650713	-0.677412	0.498145	0.730058	FALSE	FALSE
10445	ENSG00000143226	FCGR2A	1	q23.3	161505430	161524013	-0.677541	0.498063	0.730058	FALSE	FALSE
10446	ENSG00000224916	APOC4-APOC2	19	q13.32	44942238	44949565	-0.678043	0.497744	0.729898	FALSE	FALSE
10447	ENSG00000174151	CYB561D1	1	p13.3	109494052	109502932	-0.678077	0.497723	0.729898	FALSE	FALSE
10448	ENSG00000117385	P3H1	1	p34.2	42746335	42767084	-0.678384	0.497528	0.729858	FALSE	FALSE
10449	ENSG00000145087	STXBP5L	3	q13.33	120908072	121424761	-0.678419	0.497506	0.729858	FALSE	FALSE
10450	ENSG00000084453	SLCO1A2	12	p12.1	21264600	21419594	-0.678549	0.497423	0.729858	FALSE	FALSE
10451	ENSG00000159455	LCE2B	1	q21.3	152686123	152687401	-0.679023	0.497123	0.72952	FALSE	FALSE
10452	ENSG00000113396	SLC27A6	5	q23.3	128538013	129033642	-0.67914	0.497049	0.729478	FALSE	FALSE
10453	ENSG00000150628	SPATA4	4	q34.2	176184638	176195671	-0.679319	0.496936	0.729379	FALSE	FALSE
10454	ENSG00000172296	SPTLC3	20	p12.1	13008979	13169103	-0.679489	0.496828	0.729288	FALSE	FALSE
10455	ENSG00000087245	MMP2	16	q12.2	55389700	55506691	-0.679983	0.496515	0.729028	FALSE	FALSE
10456	ENSG00000214756	CSKMT	11	q12.3	62665309	62668496	-0.679985	0.496514	0.729028	FALSE	FALSE
10457	ENSG00000115145	STAM2	2	q23.3	152116801	152175992	-0.680112	0.496434	0.729028	FALSE	FALSE
10458	ENSG00000130540	SULT4A1	22	q13.31	43824509	43862503	-0.680235	0.496356	0.729028	FALSE	FALSE
10459	ENSG00000041357	PSMA4	15	q25.1	78540405	78552419	-0.680643	0.496097	0.728948	FALSE	FALSE
10460	ENSG00000120057	SFRP5	10	q24.2	97766751	97771952	-0.680763	0.496022	0.728904	FALSE	FALSE
10461	ENSG00000167775	CD320	19	p13.2	8302127	8308356	-0.680766	0.496019	0.728904	FALSE	FALSE
10462	ENSG00000119673	ACOT2	14	q24.3	73567620	73575658	-0.681357	0.495646	0.728685	FALSE	FALSE
10463	ENSG00000011600	TYROBP	19	q13.12	35904401	35908295	-0.681723	0.495414	0.728478	FALSE	FALSE
10464	ENSG00000182504	CEP97	3	q12.3	101723925	101770562	-0.682139	0.495151	0.728216	FALSE	FALSE
10465	ENSG00000136450	SRSF1	17	q22	58003360	58007346	-0.682143	0.495148	0.728216	FALSE	FALSE
10466	ENSG00000182050	MGAT4C	12	q21.32	85955666	86838904	-0.682347	0.49502	0.728216	FALSE	FALSE
10467	ENSG00000188869	TMC3	15	q25.1	81331217	81374213	-0.68235	0.495018	0.728216	FALSE	FALSE
10468	ENSG00000166130	IKBIP	12	q23.1	98613405	98645113	-0.683021	0.494594	0.728016	FALSE	FALSE
10469	ENSG00000155545	MIER3	5	q11.2	56919602	56971675	-0.683547	0.494261	0.727716	FALSE	FALSE
10470	ENSG00000007038	PRSS21	16	p13.3	2817180	2826304	-0.683841	0.494075	0.72751	FALSE	FALSE
10471	ENSG00000144852	NR1I2	3	q13.33	119780484	119818485	-0.68388	0.494051	0.72751	FALSE	FALSE
10472	ENSG00000160050	CCDC28B	1	p35.2	32200386	32205387	-0.683917	0.494028	0.72751	FALSE	FALSE
10473	ENSG00000134376	CRB1	1	q31.3	197268204	197478455	-0.684837	0.493447	0.726917	FALSE	FALSE
10474	ENSG00000100056	ESS2	22	q11.21	19130279	19144684	-0.685099	0.493282	0.726875	FALSE	FALSE
10475	ENSG00000008118	CAMK1G	1	q32.2	209583717	209613938	-0.685283	0.493165	0.72677	FALSE	FALSE
10476	ENSG00000166839	ANKDD1A	15	q22.31	64911902	64958700	-0.686141	0.492624	0.726239	FALSE	FALSE
10477	ENSG00000118997	DNAH7	2	q32.3	195737703	196068812	-0.686368	0.492481	0.7262	FALSE	FALSE
10478	ENSG00000197363	ZNF517	8	q24.3	144798876	144811169	-0.686499	0.492398	0.726173	FALSE	FALSE
10479	ENSG00000101160	CTSZ	20	q13.32	58995185	59007247	-0.686507	0.492393	0.726173	FALSE	FALSE
10480	ENSG00000167968	DNASE1L2	16	p13.3	2235816	2238711	-0.687204	0.491954	0.725719	FALSE	FALSE
10481	ENSG00000165233	CARD19	9	q22.31	93096218	93113283	-0.687335	0.491872	0.725664	FALSE	FALSE
10482	ENSG00000173156	RHOD	11	q13.2	67056818	67072013	-0.687695	0.491645	0.725396	FALSE	FALSE
10483	ENSG00000125337	KIF25	6	q27	167996241	168045089	-0.688199	0.491328	0.725127	FALSE	FALSE
10484	ENSG00000136573	BLK	8	p23.1	11486894	11564604	-0.688623	0.49106	0.724866	FALSE	FALSE
10485	ENSG00000111012	CYP27B1	12	q14.1	57762334	57768986	-0.688796	0.490951	0.724772	FALSE	FALSE
10486	ENSG00000008324	SS18L2	3	p22.1	42581840	42595114	-0.68883	0.49093	0.724772	FALSE	FALSE
10487	ENSG00000144278	GALNT13	2	q23.3	153871913	154453849	-0.689261	0.490659	0.724697	FALSE	FALSE
10488	ENSG00000153976	HS3ST3A1	17	p12	13495689	13601927	-0.68944	0.490546	0.724641	FALSE	FALSE
10489	ENSG00000136295	TTYH3	7	p22.3	2631951	2664802	-0.689541	0.490483	0.724614	FALSE	FALSE
10490	ENSG00000186897	C1QL4	12	q13.12	49332411	49337188	-0.689668	0.490403	0.724614	FALSE	FALSE
10491	ENSG00000173660	UQCRH	1	p33	46303631	46316776	-0.689781	0.490332	0.724591	FALSE	FALSE
10492	ENSG00000111554	MDM1	12	q15	68272443	68332381	-0.689805	0.490317	0.724591	FALSE	FALSE
10493	ENSG00000177054	ZDHHC13	11	p15.1	19117099	19176422	-0.690359	0.489968	0.72432	FALSE	FALSE
10494	ENSG00000133110	POSTN	13	q13.3	37562583	37598844	-0.690518	0.489868	0.724266	FALSE	FALSE
10495	ENSG00000178172	SPINK6	5	q32	148202794	148215137	-0.691091	0.489509	0.723908	FALSE	FALSE
10496	ENSG00000268744	AC008758.4	19	p13.2	12379189	12401274	-0.691429	0.489296	0.723727	FALSE	FALSE
10497	ENSG00000176396	EID2	19	q13.2	39538705	39540333	-0.692241	0.488786	0.723106	FALSE	FALSE
10498	ENSG00000157212	PAXIP1	7	q36.2	154943687	155003084	-0.692277	0.488763	0.723106	FALSE	FALSE
10499	ENSG00000127366	TAS2R5	7	q34	141790217	141791367	-0.692615	0.488551	0.722979	FALSE	FALSE
10500	ENSG00000174945	AMZ1	7	p22.3	2679522	2775500	-0.69294	0.488347	0.722956	FALSE	FALSE
10501	ENSG00000185267	CDNF	10	p13	14819250	14838575	-0.69425	0.487525	0.72204	FALSE	FALSE
10502	ENSG00000196470	SIAH1	16	q12.1	48356364	48448402	-0.694501	0.487368	0.721999	FALSE	FALSE
10503	ENSG00000183255	PTTG1IP	21	q22.3	44849585	44873903	-0.69473	0.487225	0.721928	FALSE	FALSE
10504	ENSG00000135749	PCNX2	1	q42.2	232983435	233295713	-0.694921	0.487105	0.721816	FALSE	FALSE
10505	ENSG00000061337	LZTS1	8	p21.3	20246165	20303963	-0.695289	0.486874	0.721634	FALSE	FALSE
10506	ENSG00000140830	TXNL4B	16	q22.2	72044289	72094431	-0.695317	0.486856	0.721634	FALSE	FALSE
10507	ENSG00000075914	EXOSC7	3	p21.31	44975241	45036066	-0.695699	0.486617	0.721427	FALSE	FALSE
10508	ENSG00000107959	PITRM1	10	p15.2	3137728	3172841	-0.695913	0.486483	0.721354	FALSE	FALSE
10509	ENSG00000109758	HGFAC	4	p16.3	3441887	3449495	-0.6967	0.485991	0.720832	FALSE	FALSE
10510	ENSG00000148798	INA	10	q24.33	103277163	103290351	-0.696944	0.485838	0.720671	FALSE	FALSE
10511	ENSG00000174944	P2RY14	3	q25.1	151212117	151278467	-0.697067	0.485761	0.720671	FALSE	FALSE
10512	ENSG00000143627	PKLR	1	q22	155289293	155301438	-0.697959	0.485203	0.720364	FALSE	FALSE
10513	ENSG00000139734	DIAPH3	13	q21.2	59665583	60163987	-0.698164	0.485075	0.720333	FALSE	FALSE
10514	ENSG00000198862	LTN1	21	q21.3	28928144	28992956	-0.698727	0.484723	0.720216	FALSE	FALSE
10515	ENSG00000173809	TDRD12	19	q13.11	32719753	32829580	-0.698886	0.484623	0.720135	FALSE	FALSE
10516	ENSG00000163576	EFHB	3	p24.3	19879472	19947025	-0.699238	0.484403	0.719875	FALSE	FALSE
10517	ENSG00000138279	ANXA7	10	q22.2	73375101	73414076	-0.699337	0.484342	0.71985	FALSE	FALSE
10518	ENSG00000162511	LAPTM5	1	p35.2	30732469	30757820	-0.699466	0.484261	0.71985	FALSE	FALSE
10519	ENSG00000138131	LOXL4	10	q24.2	98247690	98268250	-0.699683	0.484125	0.719728	FALSE	FALSE
10520	ENSG00000176083	ZNF683	1	p36.11	26361634	26374522	-0.699697	0.484117	0.719728	FALSE	FALSE
10521	ENSG00000171360	KRT38	17	q21.2	41436446	41440921	-0.699797	0.484054	0.719728	FALSE	FALSE
10522	ENSG00000158079	PTPDC1	9	q22.32	94030794	94109856	-0.70021	0.483796	0.719639	FALSE	FALSE
10523	ENSG00000185262	UBALD2	17	q25.1	76265202	76271299	-0.700519	0.483603	0.719552	FALSE	FALSE
10524	ENSG00000072657	TRHDE	12	q21.1	72087266	72670757	-0.700795	0.483431	0.719363	FALSE	FALSE
10525	ENSG00000167815	PRDX2	19	p13.13	12796820	12801859	-0.701235	0.483156	0.71902	FALSE	FALSE
10526	ENSG00000229937	PRPS1L1	7	p21.1	18026774	18027863	-0.701266	0.483137	0.71902	FALSE	FALSE
10527	ENSG00000197863	ZNF790	19	q13.12	36817428	36850787	-0.701278	0.48313	0.71902	FALSE	FALSE
10528	ENSG00000115232	ITGA4	2	q31.3	181457202	181536187	-0.701559	0.482954	0.718987	FALSE	FALSE
10529	ENSG00000159335	PTMS	12	p13.31	6765516	6770952	-0.702286	0.482501	0.718578	FALSE	FALSE
10530	ENSG00000165934	CPSF2	14	q32.12	92121937	92172145	-0.702296	0.482495	0.718578	FALSE	FALSE
10531	ENSG00000099365	STX1B	16	p11.2	30989256	31010661	-0.702625	0.48229	0.718464	FALSE	FALSE
10532	ENSG00000216921	AC131097.2	2	q37.3	241893985	241902551	-0.702642	0.482279	0.718464	FALSE	FALSE
10533	ENSG00000140478	GOLGA6D	15	q24.2	75282835	75295807	-0.702692	0.482247	0.718464	FALSE	FALSE
10534	ENSG00000165171	METTL27	7	q11.23	73834590	73842535	-0.702786	0.482189	0.718464	FALSE	FALSE
10535	ENSG00000177300	CLDN22	4	q35.1	183318194	183320774	-0.702797	0.482182	0.718464	FALSE	FALSE
10536	ENSG00000083799	CYLD	16	q12.1	50742050	50801935	-0.703225	0.481916	0.718308	FALSE	FALSE
10537	ENSG00000117859	OSBPL9	1	p32.3	51577179	51798427	-0.703366	0.481828	0.718308	FALSE	FALSE
10538	ENSG00000160194	NDUFV3	21	q22.3	42879644	42913304	-0.703607	0.481677	0.71819	FALSE	FALSE
10539	ENSG00000186908	ZDHHC17	12	q21.2	76763588	76853696	-0.703842	0.481531	0.718152	FALSE	FALSE
10540	ENSG00000149609	C20orf144	20	q11.22	33662284	33665619	-0.704493	0.481126	0.717729	FALSE	FALSE
10541	ENSG00000128694	OSGEPL1	2	q32.2	189746660	189763227	-0.704596	0.481062	0.717729	FALSE	FALSE
10542	ENSG00000116017	ARID3A	19	p13.3	925781	975934	-0.704732	0.480977	0.717708	FALSE	FALSE
10543	ENSG00000119326	CTNNAL1	9	q31.3	108942569	109013529	-0.704883	0.480883	0.717635	FALSE	FALSE
10544	ENSG00000204519	ZNF551	19	q13.43	57681969	57717301	-0.70498	0.480823	0.717611	FALSE	FALSE
10545	ENSG00000105518	TMEM205	19	p13.2	11342776	11346518	-0.705068	0.480768	0.717596	FALSE	FALSE
10546	ENSG00000079332	SAR1A	10	q22.1	70147289	70170523	-0.705434	0.48054	0.71739	FALSE	FALSE
10547	ENSG00000204882	GPR20	8	q24.3	141356500	141367267	-0.705455	0.480527	0.71739	FALSE	FALSE
10548	ENSG00000105617	LENG1	19	q13.42	54155161	54159882	-0.706298	0.480003	0.716921	FALSE	FALSE
10549	ENSG00000204532	ZSCAN5C	19	q13.43	56202301	56209452	-0.706332	0.479982	0.716921	FALSE	FALSE
10550	ENSG00000129071	MBD4	3	q21.3	129430944	129440179	-0.706484	0.479887	0.716882	FALSE	FALSE
10551	ENSG00000174792	ODAPH	4	q21.1	75556048	75565885	-0.707043	0.47954	0.71663	FALSE	FALSE
10552	ENSG00000111196	MAGOHB	12	p13.2	10604190	10613623	-0.707288	0.479387	0.716602	FALSE	FALSE
10553	ENSG00000170271	FAXDC2	5	q33.2	154818491	154859252	-0.707289	0.479387	0.716602	FALSE	FALSE
10554	ENSG00000112031	MTRF1L	6	q25.2	152987362	153002685	-0.707365	0.479339	0.716602	FALSE	FALSE
10555	ENSG00000021776	AQR	15	q14	34851782	34969839	-0.707382	0.479329	0.716602	FALSE	FALSE
10556	ENSG00000197079	KRT35	17	q21.2	41476689	41481140	-0.707612	0.479186	0.716568	FALSE	FALSE
10557	ENSG00000267120	AD000671.2	19	q13.12	35739252	35745432	-0.707617	0.479183	0.716568	FALSE	FALSE
10558	ENSG00000141934	PLPP2	19	p13.3	281040	291504	-0.707753	0.479099	0.716568	FALSE	FALSE
10559	ENSG00000095564	BTAF1	10	q23.32	91923769	92030325	-0.707849	0.479039	0.716568	FALSE	FALSE
10560	ENSG00000162521	RBBP4	1	p35.1	32651142	32686211	-0.708211	0.478814	0.716568	FALSE	FALSE
10561	ENSG00000174173	TRMT10C	3	q12.3	101561862	101566446	-0.708224	0.478806	0.716568	FALSE	FALSE
10562	ENSG00000106701	FSD1L	9	q31.2	105447796	105552433	-0.708473	0.478651	0.716568	FALSE	FALSE
10563	ENSG00000168702	LRP1B	2	q22.2	140231423	142131701	-0.709112	0.478255	0.71611	FALSE	FALSE
10564	ENSG00000120694	HSPH1	13	q12.3	31134974	31162388	-0.709142	0.478236	0.71611	FALSE	FALSE
10565	ENSG00000213246	SUPT4H1	17	q22	58345175	58353093	-0.709744	0.477863	0.715925	FALSE	FALSE
10566	ENSG00000115592	PRKAG3	2	q35	218822383	218832086	-0.710614	0.477323	0.71545	FALSE	FALSE
10567	ENSG00000143171	RXRG	1	q23.3	165400917	165445355	-0.710961	0.477109	0.715233	FALSE	FALSE
10568	ENSG00000272162	AL024498.2	6	p24.2	10747794	10930423	-0.711042	0.477058	0.715233	FALSE	FALSE
10569	ENSG00000057149	SERPINB3	18	q21.33	63655197	63661963	-0.711318	0.476887	0.715131	FALSE	FALSE
10570	ENSG00000205403	CFI	4	q25	109740694	109802179	-0.711705	0.476648	0.714838	FALSE	FALSE
10571	ENSG00000160471	COX6B2	19	q13.42	55349306	55354814	-0.711877	0.476541	0.714745	FALSE	FALSE
10572	ENSG00000181333	HEPHL1	11	q21	94021361	94113751	-0.712081	0.476414	0.714645	FALSE	FALSE
10573	ENSG00000006606	CCL26	7	q11.23	75769533	75789896	-0.712096	0.476406	0.714645	FALSE	FALSE
10574	ENSG00000156136	DCK	4	q13.3	70992538	71030914	-0.713136	0.475761	0.714176	FALSE	FALSE
10575	ENSG00000120662	MTRF1	13	q14.11	41216369	41263577	-0.713213	0.475714	0.714172	FALSE	FALSE
10576	ENSG00000104695	PPP2CB	8	p12	30774457	30814314	-0.713506	0.475533	0.713966	FALSE	FALSE
10577	ENSG00000166483	WEE1	11	p15.4	9573681	9593457	-0.713544	0.475509	0.713966	FALSE	FALSE
10578	ENSG00000100170	SLC5A1	22	q12.3	32043032	32113029	-0.713555	0.475502	0.713966	FALSE	FALSE
10579	ENSG00000125434	SLC25A35	17	p13.1	8287763	8295343	-0.714033	0.475206	0.713744	FALSE	FALSE
10580	ENSG00000106952	TNFSF8	9	q33.1	114893343	114930595	-0.714325	0.475027	0.713641	FALSE	FALSE
10581	ENSG00000168060	NAALADL1	11	q13.1	65044818	65058549	-0.714373	0.474997	0.713641	FALSE	FALSE
10582	ENSG00000172594	SMPDL3A	6	q22.31	122789049	122809720	-0.714499	0.474918	0.713641	FALSE	FALSE
10583	ENSG00000079277	MKNK1	1	p33	46557408	46616843	-0.714578	0.47487	0.713639	FALSE	FALSE
10584	ENSG00000162694	EXTL2	1	p21.2	100872372	100895998	-0.714597	0.474858	0.713639	FALSE	FALSE
10585	ENSG00000152795	HNRNPDL	4	q21.22	82422564	82430408	-0.714766	0.474754	0.713599	FALSE	FALSE
10586	ENSG00000135365	PHF21A	11	p11.2	45929323	46121178	-0.715021	0.474596	0.713483	FALSE	FALSE
10587	ENSG00000174007	CEP19	3	q29	196706277	196712293	-0.715469	0.47432	0.71328	FALSE	FALSE
10588	ENSG00000146592	CREB5	7	p15.1	28299321	28825894	-0.715779	0.474128	0.713137	FALSE	FALSE
10589	ENSG00000136875	PRPF4	9	q32	113275343	113292905	-0.715788	0.474122	0.713137	FALSE	FALSE
10590	ENSG00000110841	PPFIBP1	12	p11.23	27523431	27695564	-0.716024	0.473977	0.713117	FALSE	FALSE
10591	ENSG00000234906	APOC2	19	q13.32	44945982	44949565	-0.716047	0.473963	0.713117	FALSE	FALSE
10592	ENSG00000122970	IFT81	12	q24.11	110124335	110218797	-0.716149	0.473899	0.713117	FALSE	FALSE
10593	ENSG00000176225	RTTN	18	q22.2	70003031	70205945	-0.716534	0.473661	0.712958	FALSE	FALSE
10594	ENSG00000106258	CYP3A5	7	q22.1	99648194	99680026	-0.716778	0.473511	0.712866	FALSE	FALSE
10595	ENSG00000185787	MORF4L1	15	q25.1	78810487	78898133	-0.716871	0.473454	0.712847	FALSE	FALSE
10596	ENSG00000162852	CNST	1	q44	246566444	246668584	-0.71689	0.473442	0.712847	FALSE	FALSE
10597	ENSG00000205863	C1QTNF9B	13	q12.12	23890525	23902655	-0.717411	0.473121	0.712479	FALSE	FALSE
10598	ENSG00000011007	ELOA	1	p36.11	23743155	23762059	-0.717588	0.473012	0.712479	FALSE	FALSE
10599	ENSG00000105447	GRWD1	19	q13.33	48445773	48457022	-0.717636	0.472981	0.712479	FALSE	FALSE
10600	ENSG00000101188	NTSR1	20	q13.33	62708837	62762771	-0.718018	0.472746	0.712383	FALSE	FALSE
10601	ENSG00000168903	BTNL3	5	q35.3	180988845	181006727	-0.718054	0.472724	0.712383	FALSE	FALSE
10602	ENSG00000133884	DPF2	11	q13.1	65333754	65353249	-0.718065	0.472717	0.712383	FALSE	FALSE
10603	ENSG00000205111	CDKL4	2	p22.1	39175646	39229588	-0.718456	0.472476	0.712243	FALSE	FALSE
10604	ENSG00000145681	HAPLN1	5	q14.3	83637805	83721613	-0.718916	0.472193	0.71195	FALSE	FALSE
10605	ENSG00000165935	SMCO2	12	p11.23	27466810	27502185	-0.719113	0.472071	0.71195	FALSE	FALSE
10606	ENSG00000010539	ZNF200	16	p13.3	3222325	3236221	-0.719204	0.472015	0.71195	FALSE	FALSE
10607	ENSG00000113249	HAVCR1	5	q33.3	157029413	157059119	-0.719215	0.472008	0.71195	FALSE	FALSE
10608	ENSG00000196376	SLC35F1	6	q22.2	117907526	118317676	-0.719293	0.47196	0.71195	FALSE	FALSE
10609	ENSG00000189367	KIAA0408	6	q22.33	127440343	127459391	-0.719934	0.471565	0.711754	FALSE	FALSE
10610	ENSG00000140650	PMM2	16	p13.2	8788823	8849331	-0.719989	0.471532	0.711754	FALSE	FALSE
10611	ENSG00000175463	TBC1D10C	11	q13.2	67403915	67410089	-0.720265	0.471362	0.711754	FALSE	FALSE
10612	ENSG00000159733	ZFYVE28	4	p16.3	2269582	2418663	-0.720442	0.471253	0.711754	FALSE	FALSE
10613	ENSG00000164708	PGAM2	7	p13	44062727	44065587	-0.720711	0.471087	0.711688	FALSE	FALSE
10614	ENSG00000073008	PVR	19	q13.31	44643798	44663583	-0.720894	0.470975	0.711585	FALSE	FALSE
10615	ENSG00000157741	UBN2	7	q34	139230356	139308236	-0.721053	0.470877	0.711504	FALSE	FALSE
10616	ENSG00000150667	FSIP1	15	q14	39588357	39782830	-0.72129	0.470731	0.71135	FALSE	FALSE
10617	ENSG00000140326	CDAN1	15	q15.2	42723544	42737128	-0.721455	0.47063	0.711265	FALSE	FALSE
10618	ENSG00000071189	SNX13	7	p21.1	17790761	17940501	-0.721702	0.470478	0.711168	FALSE	FALSE
10619	ENSG00000145390	USP53	4	q26	119212587	119295517	-0.721902	0.470355	0.71105	FALSE	FALSE
10620	ENSG00000134531	EMP1	12	p13.1	13196716	13219939	-0.722353	0.470077	0.710965	FALSE	FALSE
10621	ENSG00000105053	VRK3	19	q13.33	49976467	50025946	-0.722446	0.47002	0.710965	FALSE	FALSE
10622	ENSG00000119865	CNRIP1	2	p14	68284171	68320051	-0.722736	0.469842	0.710878	FALSE	FALSE
10623	ENSG00000232434	AJM1	9	q34.3	136844415	136848801	-0.722955	0.469708	0.710741	FALSE	FALSE
10624	ENSG00000085999	RAD54L	1	p34.1	46247688	46278473	-0.723528	0.469356	0.710343	FALSE	FALSE
10625	ENSG00000136986	DERL1	8	q24.13	123013164	123042423	-0.723653	0.469279	0.710327	FALSE	FALSE
10626	ENSG00000148965	SAA4	11	p15.1	18231349	18236893	-0.723983	0.469076	0.710121	FALSE	FALSE
10627	ENSG00000107036	RIC1	9	p24.1	5629025	5776557	-0.724028	0.469049	0.710121	FALSE	FALSE
10628	ENSG00000185201	IFITM2	11	p15.5	307631	315272	-0.724185	0.468952	0.710067	FALSE	FALSE
10629	ENSG00000152749	GPR180	13	q32.1	94601903	94634645	-0.724537	0.468736	0.709941	FALSE	FALSE
10630	ENSG00000136235	GPNMB	7	p15.3	23235967	23275108	-0.725238	0.468306	0.7096	FALSE	FALSE
10631	ENSG00000066056	TIE1	1	p34.2	43300993	43323108	-0.725241	0.468304	0.7096	FALSE	FALSE
10632	ENSG00000198783	ZNF830	17	q12	34961530	34963775	-0.725345	0.46824	0.7096	FALSE	FALSE
10633	ENSG00000155621	C9orf85	9	q21.13	71911510	71986054	-0.725593	0.468088	0.7096	FALSE	FALSE
10634	ENSG00000101204	CHRNA4	20	q13.33	63343223	63378401	-0.726833	0.467329	0.708745	FALSE	FALSE
10635	ENSG00000121413	ZSCAN18	19	q13.43	58083838	58118427	-0.726871	0.467305	0.708745	FALSE	FALSE
10636	ENSG00000182749	PAQR7	1	p36.11	25861210	25871253	-0.72708	0.467177	0.708717	FALSE	FALSE
10637	ENSG00000119977	TCTN3	10	q24.1	95663396	95694143	-0.727112	0.467157	0.708717	FALSE	FALSE
10638	ENSG00000093009	CDC45	22	q11.21	19479459	19520612	-0.727225	0.467088	0.708716	FALSE	FALSE
10639	ENSG00000180938	ZNF572	8	q24.13	124973298	124979389	-0.727228	0.467086	0.708716	FALSE	FALSE
10640	ENSG00000092445	TYRO3	15	q15.1	41557675	41583586	-0.727772	0.466753	0.708609	FALSE	FALSE
10641	ENSG00000132670	PTPRA	20	p13	2864184	3039076	-0.727856	0.466701	0.708609	FALSE	FALSE
10642	ENSG00000138363	ATIC	2	q35	215311817	215349773	-0.727895	0.466678	0.708609	FALSE	FALSE
10643	ENSG00000152457	DCLRE1C	10	p13	14897359	14954432	-0.727911	0.466668	0.708609	FALSE	FALSE
10644	ENSG00000136877	FPGS	9	q34.11	127794597	127814327	-0.728194	0.466495	0.708609	FALSE	FALSE
10645	ENSG00000214290	COLCA2	11	q23.1	111298555	111308735	-0.728964	0.466023	0.708197	FALSE	FALSE
10646	ENSG00000166526	ZNF3	7	q22.1	100064033	100082548	-0.728984	0.466012	0.708197	FALSE	FALSE
10647	ENSG00000013275	PSMC4	19	q13.2	39971005	39981441	-0.729138	0.465917	0.708197	FALSE	FALSE
10648	ENSG00000039560	RAI14	5	p13.2	34656237	34832627	-0.729188	0.465887	0.708197	FALSE	FALSE
10649	ENSG00000111361	EIF2B1	12	q24.31	123620406	123633766	-0.729518	0.465685	0.708166	FALSE	FALSE
10650	ENSG00000115295	CLIP4	2	p23.2	29097705	29189643	-0.730313	0.465199	0.707657	FALSE	FALSE
10651	ENSG00000159261	CLDN14	21	q22.13	36460621	36576569	-0.730404	0.465143	0.707638	FALSE	FALSE
10652	ENSG00000006607	FARP2	2	q37.3	241356243	241494841	-0.731062	0.464741	0.707203	FALSE	FALSE
10653	ENSG00000106006	HOXA6	7	p15.2	27145396	27150603	-0.731712	0.464344	0.706892	FALSE	FALSE
10654	ENSG00000162878	PKDCC	2	p21	42048020	42058528	-0.731956	0.464195	0.706737	FALSE	FALSE
10655	ENSG00000017260	ATP2C1	3	q22.1	130850595	131016712	-0.732453	0.463892	0.706473	FALSE	FALSE
10656	ENSG00000197168	NEK5	13	q14.3	52033611	52129078	-0.732473	0.46388	0.706473	FALSE	FALSE
10657	ENSG00000124302	CHST8	19	q13.11	33621955	33773509	-0.732532	0.463844	0.706473	FALSE	FALSE
10658	ENSG00000154102	C16orf74	16	q24.1	85690084	85751129	-0.733561	0.463216	0.706099	FALSE	FALSE
10659	ENSG00000099999	RNF215	22	q12.2	30368811	30421771	-0.73364	0.463168	0.706099	FALSE	FALSE
10660	ENSG00000265817	FSBP	8	q22.1	94372170	94436952	-0.734153	0.462856	0.705832	FALSE	FALSE
10661	ENSG00000112984	KIF20A	5	q31.2	138178719	138187715	-0.734297	0.462768	0.705814	FALSE	FALSE
10662	ENSG00000151014	NOCT	4	q31.1	139015789	139045939	-0.734318	0.462755	0.705814	FALSE	FALSE
10663	ENSG00000138675	FGF5	4	q21.21	80266599	80336680	-0.735342	0.462131	0.705129	FALSE	FALSE
10664	ENSG00000163660	CCNL1	3	q25.31	157146508	157160760	-0.735421	0.462083	0.705123	FALSE	FALSE
10665	ENSG00000090565	RAB11FIP3	16	p13.3	425619	523011	-0.73558	0.461986	0.705042	FALSE	FALSE
10666	ENSG00000137693	YAP1	11	q22.1	102110461	102233423	-0.735854	0.461819	0.704854	FALSE	FALSE
10667	ENSG00000173762	CD7	17	q25.3	82314868	82317602	-0.736619	0.461354	0.704211	FALSE	FALSE
10668	ENSG00000164047	CAMP	3	p21.31	48223347	48225491	-0.736803	0.461242	0.704107	FALSE	FALSE
10669	ENSG00000225663	MCRIP1	17	q25.3	81822361	81833302	-0.737218	0.46099	0.703923	FALSE	FALSE
10670	ENSG00000123146	ADGRE5	19	p13.12	14380501	14408725	-0.737784	0.460646	0.703599	FALSE	FALSE
10671	ENSG00000196705	ZNF431	19	p12	21142024	21196053	-0.738069	0.460472	0.703401	FALSE	FALSE
10672	ENSG00000147586	MRPS28	8	q21.13	79918717	80030289	-0.738119	0.460442	0.703401	FALSE	FALSE
10673	ENSG00000121350	PYROXD1	12	p12.1	21437615	21471252	-0.738372	0.460289	0.703389	FALSE	FALSE
10674	ENSG00000160932	LY6E	8	q24.3	143017982	143023832	-0.738386	0.46028	0.703389	FALSE	FALSE
10675	ENSG00000115216	NRBP1	2	p23.3	27427790	27442259	-0.738737	0.460067	0.70325	FALSE	FALSE
10676	ENSG00000136867	SLC31A2	9	q32	113150942	113164137	-0.739142	0.459821	0.702941	FALSE	FALSE
10677	ENSG00000198553	KCNRG	13	q14.2	50015254	50020922	-0.73924	0.459761	0.702917	FALSE	FALSE
10678	ENSG00000155970	MICU3	8	p22	17027238	17122644	-0.739295	0.459728	0.702917	FALSE	FALSE
10679	ENSG00000155906	RMND1	6	q25.1	151404762	151452181	-0.739592	0.459548	0.702792	FALSE	FALSE
10680	ENSG00000100626	GALNT16	14	q24.1	69259277	69357033	-0.740166	0.459199	0.702526	FALSE	FALSE
10681	ENSG00000101040	ZMYND8	20	q13.12	47209214	47356889	-0.740849	0.458785	0.701959	FALSE	FALSE
10682	ENSG00000083097	DOP1A	6	q14.1	83067666	83171350	-0.740874	0.45877	0.701959	FALSE	FALSE
10683	ENSG00000181291	TMEM132E	17	q12	34579487	34639318	-0.740906	0.458751	0.701959	FALSE	FALSE
10684	ENSG00000185043	CIB1	15	q26.1	90229975	90234047	-0.741388	0.458458	0.701861	FALSE	FALSE
10685	ENSG00000198718	TOGARAM1	14	q21.2	44962208	45074431	-0.741503	0.458388	0.701821	FALSE	FALSE
10686	ENSG00000181744	C3orf58	3	q24	143971798	144048719	-0.742254	0.457933	0.701258	FALSE	FALSE
10687	ENSG00000203783	PRR9	1	q21.3	153217584	153219317	-0.742791	0.457608	0.700961	FALSE	FALSE
10688	ENSG00000167766	ZNF83	19	q13.41	52594060	52690496	-0.742899	0.457543	0.700928	FALSE	FALSE
10689	ENSG00000082293	COL19A1	6	q13	69866571	70209976	-0.743193	0.457365	0.700723	FALSE	FALSE
10690	ENSG00000211456	SACM1L	3	p21.31	45689056	45745424	-0.743755	0.457025	0.70044	FALSE	FALSE
10691	ENSG00000159263	SIM2	21	q22.13	36699133	36749917	-0.743878	0.456951	0.700422	FALSE	FALSE
10692	ENSG00000059691	GATB	4	q31.3	151670504	151761023	-0.74443	0.456616	0.700043	FALSE	FALSE
10693	ENSG00000033050	ABCF2	7	q36.1	151212490	151227230	-0.745006	0.456268	0.699643	FALSE	FALSE
10694	ENSG00000118276	B4GALT6	18	q12.1	31622247	31685836	-0.745141	0.456186	0.699584	FALSE	FALSE
10695	ENSG00000138071	ACTR2	2	p14	65227753	65271253	-0.745436	0.456008	0.699378	FALSE	FALSE
10696	ENSG00000151062	CACNA2D4	12	p13.33	1791957	1918836	-0.745769	0.455807	0.699175	FALSE	FALSE
10697	ENSG00000145808	ADAMTS19	5	q23.3	129460265	129738683	-0.746182	0.455557	0.699021	FALSE	FALSE
10698	ENSG00000163492	CCDC141	2	q31.2	178829757	179050086	-0.746395	0.455429	0.698948	FALSE	FALSE
10699	ENSG00000176358	TAC4	17	q21.33	49838309	49848017	-0.746704	0.455242	0.698815	FALSE	FALSE
10700	ENSG00000146232	NFKBIE	6	p21.1	44258166	44265788	-0.746728	0.455228	0.698815	FALSE	FALSE
10701	ENSG00000175745	NR2F1	5	q15	93583224	93594615	-0.746811	0.455178	0.698815	FALSE	FALSE
10702	ENSG00000184840	TMED9	5	q35.3	177592158	177596124	-0.747159	0.454968	0.698785	FALSE	FALSE
10703	ENSG00000186860	KRTAP17-1	17	q21.2	41314917	41315695	-0.747208	0.454938	0.698785	FALSE	FALSE
10704	ENSG00000172361	CFAP53	18	q21.1	50227193	50266522	-0.747215	0.454934	0.698785	FALSE	FALSE
10705	ENSG00000156265	MAP3K7CL	21	q21.3	29077471	29175889	-0.747398	0.454824	0.698785	FALSE	FALSE
10706	ENSG00000149187	CELF1	11	p11.2	47465933	47565569	-0.748328	0.454262	0.698236	FALSE	FALSE
10707	ENSG00000173728	C1orf100	1	q44	244352635	244389663	-0.748968	0.453876	0.69791	FALSE	FALSE
10708	ENSG00000158815	FGF17	8	p21.3	22042398	22048809	-0.749418	0.453605	0.697627	FALSE	FALSE
10709	ENSG00000070669	ASNS	7	q21.3	97852118	97872542	-0.749894	0.453319	0.697253	FALSE	FALSE
10710	ENSG00000100060	MFNG	22	q13.1	37469063	37486401	-0.750516	0.452944	0.696743	FALSE	FALSE
10711	ENSG00000082684	SEMA5B	3	q21.1	122909082	123028605	-0.750754	0.4528	0.696743	FALSE	FALSE
10712	ENSG00000137509	PRCP	11	q14.1	82823502	82970584	-0.750791	0.452778	0.696743	FALSE	FALSE
10713	ENSG00000151131	C12orf45	12	q23.3	104986310	105074197	-0.751061	0.452616	0.696743	FALSE	FALSE
10714	ENSG00000189375	TBC1D28	17	p11.2	18635006	18661950	-0.7511	0.452592	0.696743	FALSE	FALSE
10715	ENSG00000167768	KRT1	12	q13.13	52674736	52680407	-0.751369	0.452431	0.696622	FALSE	FALSE
10716	ENSG00000117399	CDC20	1	p34.2	43358955	43363203	-0.751466	0.452372	0.696599	FALSE	FALSE
10717	ENSG00000164086	DUSP7	3	p21.2	52048919	52056550	-0.751737	0.452209	0.696414	FALSE	FALSE
10718	ENSG00000136928	GABBR2	9	q22.33	98288082	98709197	-0.751814	0.452163	0.69641	FALSE	FALSE
10719	ENSG00000038002	AGA	4	q34.3	177430770	177442503	-0.752116	0.451981	0.696397	FALSE	FALSE
10720	ENSG00000187908	DMBT1	10	q26.13	122560665	122643736	-0.752189	0.451938	0.696397	FALSE	FALSE
10721	ENSG00000198860	TSEN15	1	q25.3	184051651	184123978	-0.752656	0.451657	0.696183	FALSE	FALSE
10722	ENSG00000163521	GLB1L	2	q35	219236606	219245478	-0.752944	0.451484	0.696126	FALSE	FALSE
10723	ENSG00000035664	DAPK2	15	q22.31	63907036	64072033	-0.752996	0.451452	0.696126	FALSE	FALSE
10724	ENSG00000213626	LBH	2	p23.1	30231369	30323730	-0.753337	0.451247	0.695975	FALSE	FALSE
10725	ENSG00000144791	LIMD1	3	p21.31	45555394	45686338	-0.753617	0.451079	0.69581	FALSE	FALSE
10726	ENSG00000178301	AQP11	11	q14.1	77589391	77610355	-0.753709	0.451024	0.69581	FALSE	FALSE
10727	ENSG00000255408	PCDHA3	5	q31.3	140801028	141012344	-0.75371	0.451023	0.69581	FALSE	FALSE
10728	ENSG00000248485	PCP4L1	1	q23.3	161258727	161285450	-0.753767	0.450989	0.69581	FALSE	FALSE
10729	ENSG00000185306	C12orf56	12	q14.2	64264762	64391192	-0.754362	0.450632	0.695588	FALSE	FALSE
10730	ENSG00000144840	RABL3	3	q13.33	120686681	120742993	-0.754471	0.450566	0.695588	FALSE	FALSE
10731	ENSG00000244045	TMEM199	17	q11.2	28357581	28363683	-0.75456	0.450513	0.695588	FALSE	FALSE
10732	ENSG00000176101	SSNA1	9	q34.3	137188647	137190370	-0.754614	0.450481	0.695588	FALSE	FALSE
10733	ENSG00000170860	LSM3	3	p25.1	14178358	14201119	-0.755016	0.450239	0.695588	FALSE	FALSE
10734	ENSG00000147996	CBWD5	9	q21.11	65668805	65734041	-0.755115	0.45018	0.695588	FALSE	FALSE
10735	ENSG00000050555	LAMC3	9	q34.12	131009082	131094473	-0.755169	0.450147	0.695588	FALSE	FALSE
10736	ENSG00000132475	H3F3B	17	q25.1	75776434	75785893	-0.75551	0.449943	0.695588	FALSE	FALSE
10737	ENSG00000118495	PLAGL1	6	q24.2	143940300	144064599	-0.755832	0.44975	0.695431	FALSE	FALSE
10738	ENSG00000188089	PLA2G4E	15	q15.1	41981582	42051190	-0.75593	0.449691	0.695407	FALSE	FALSE
10739	ENSG00000100916	BRMS1L	14	q13.2	35826318	35932325	-0.75598	0.449661	0.695407	FALSE	FALSE
10740	ENSG00000213625	LEPROT	1	p31.3	65420587	65436007	-0.756579	0.449302	0.694939	FALSE	FALSE
10741	ENSG00000134574	DDB2	11	p11.2	47214465	47239240	-0.756871	0.449127	0.694833	FALSE	FALSE
10742	ENSG00000197385	ZNF860	3	p23	31981771	31991628	-0.757346	0.448842	0.694496	FALSE	FALSE
10743	ENSG00000179388	EGR3	8	p21.3	22687659	22693302	-0.758067	0.448411	0.69423	FALSE	FALSE
10744	ENSG00000121940	CLCC1	1	p13.3	108929508	108963457	-0.758332	0.448252	0.694051	FALSE	FALSE
10745	ENSG00000197561	ELANE	19	p13.3	851014	856247	-0.758417	0.448201	0.694039	FALSE	FALSE
10746	ENSG00000115085	ZAP70	2	q11.2	97713560	97739862	-0.758819	0.447961	0.693801	FALSE	FALSE
10747	ENSG00000267179	AC008770.2	19	p13.2	11925075	11979290	-0.759068	0.447812	0.693637	FALSE	FALSE
10748	ENSG00000176597	B3GNT5	3	q27.1	183253244	183298504	-0.759271	0.44769	0.693516	FALSE	FALSE
10749	ENSG00000183793	NPIPA5	16	p13.11	15363624	15381047	-0.759642	0.447469	0.69324	FALSE	FALSE
10750	ENSG00000113240	CLK4	5	q35.3	178602664	178630615	-0.759825	0.447359	0.693195	FALSE	FALSE
10751	ENSG00000072042	RDH11	14	q24.1	67676801	67695814	-0.760368	0.447035	0.692902	FALSE	FALSE
10752	ENSG00000164366	CCDC127	5	p15.33	196871	218215	-0.760417	0.447005	0.692902	FALSE	FALSE
10753	ENSG00000187672	ERC2	3	p14.3	55508308	56468363	-0.760488	0.446963	0.692902	FALSE	FALSE
10754	ENSG00000205629	LCMT1	16	p12.1	25111729	25178231	-0.760553	0.446924	0.692902	FALSE	FALSE
10755	ENSG00000183023	SLC8A1	2	p22.1	40097270	40611053	-0.760786	0.446785	0.692782	FALSE	FALSE
10756	ENSG00000173991	TCAP	17	q12	39664187	39666555	-0.761762	0.446202	0.692146	FALSE	FALSE
10757	ENSG00000204683	C10orf113	10	p12.31	21125763	21146559	-0.762236	0.445919	0.691974	FALSE	FALSE
10758	ENSG00000149273	RPS3	11	q13.4	75399486	75422280	-0.7624	0.445822	0.691957	FALSE	FALSE
10759	ENSG00000121577	POPDC2	3	q13.33	119636457	119665324	-0.762902	0.445522	0.691626	FALSE	FALSE
10760	ENSG00000106392	C1GALT1	7	p22.1	7156934	7248651	-0.762957	0.445489	0.691626	FALSE	FALSE
10761	ENSG00000197776	KLHDC1	14	q21.3	49693105	49753152	-0.763116	0.445394	0.691561	FALSE	FALSE
10762	ENSG00000011258	MBTD1	17	q21.33	51177425	51260163	-0.763122	0.445391	0.691561	FALSE	FALSE
10763	ENSG00000149435	GGTLC1	20	p11.21	23985050	23988779	-0.763185	0.445353	0.691561	FALSE	FALSE
10764	ENSG00000197520	FAM177B	1	q41	222737207	222750805	-0.763308	0.44528	0.691561	FALSE	FALSE
10765	ENSG00000184949	FAM227A	22	q13.1	38578120	38656629	-0.763862	0.44495	0.691221	FALSE	FALSE
10766	ENSG00000188626	GOLGA8M	15	q13.1	28701954	28738384	-0.764345	0.444661	0.690892	FALSE	FALSE
10767	ENSG00000100239	PPP6R2	22	q13.33	50343304	50445090	-0.764902	0.44433	0.690644	FALSE	FALSE
10768	ENSG00000173457	PPP1R14B	11	q13.1	64244480	64246941	-0.765341	0.444068	0.690438	FALSE	FALSE
10769	ENSG00000001167	NFYA	6	p21.1	41072945	41099976	-0.765638	0.443892	0.690231	FALSE	FALSE
10770	ENSG00000170270	GON7	14	q32.12	93202894	93207094	-0.766029	0.443659	0.689936	FALSE	FALSE
10771	ENSG00000110700	RPS13	11	p15.1	17074389	17077787	-0.766168	0.443576	0.689936	FALSE	FALSE
10772	ENSG00000001036	FUCA2	6	q24.2	143494811	143511690	-0.766193	0.443562	0.689936	FALSE	FALSE
10773	ENSG00000176927	EFCAB5	17	q11.2	29929200	30108452	-0.767252	0.442931	0.689269	FALSE	FALSE
10774	ENSG00000164944	VIRMA	8	q22.1	94487693	94553529	-0.767389	0.44285	0.689212	FALSE	FALSE
10775	ENSG00000183760	ACP7	19	q13.2	39083913	39111493	-0.767682	0.442676	0.689075	FALSE	FALSE
10776	ENSG00000075826	SEC31B	10	q24.31	100486642	100519864	-0.767792	0.442611	0.68904	FALSE	FALSE
10777	ENSG00000188051	TMEM221	19	p13.11	17435509	17448567	-0.767842	0.442581	0.68904	FALSE	FALSE
10778	ENSG00000064489	BORCS8-MEF2B	19	p13.11	19145567	19192158	-0.768125	0.442413	0.688933	FALSE	FALSE
10779	ENSG00000243927	MRPS6	21	q22.11	34073224	34143034	-0.768242	0.442343	0.688933	FALSE	FALSE
10780	ENSG00000146555	SDK1	7	p22.2	3301448	4269000	-0.768372	0.442266	0.688905	FALSE	FALSE
10781	ENSG00000070404	FSTL3	19	p13.3	676365	683399	-0.768615	0.442122	0.688767	FALSE	FALSE
10782	ENSG00000265818	EEF1E1-BLOC1S5	6	p24.3	8015726	8102530	-0.769253	0.441743	0.688358	FALSE	FALSE
10783	ENSG00000132530	XAF1	17	p13.1	6755447	6775647	-0.76945	0.441626	0.688309	FALSE	FALSE
10784	ENSG00000137872	SEMA6D	15	q21.1	47184101	47774223	-0.769873	0.441375	0.687985	FALSE	FALSE
10785	ENSG00000152672	CLEC4F	2	p13.3	70808643	70820600	-0.770419	0.441051	0.687747	FALSE	FALSE
10786	ENSG00000114062	UBE3A	15	q11.2	25333728	25439056	-0.770591	0.44095	0.687722	FALSE	FALSE
10787	ENSG00000081189	MEF2C	5	q14.3	88717117	88904257	-0.770904	0.440764	0.687499	FALSE	FALSE
10788	ENSG00000213096	ZNF254	19	p12	24033405	24129961	-0.7714	0.44047	0.687174	FALSE	FALSE
10789	ENSG00000166148	AVPR1A	12	q14.2	63142759	63150942	-0.771628	0.440335	0.687097	FALSE	FALSE
10790	ENSG00000197837	HIST4H4	12	p12.3	14767999	14771131	-0.772455	0.439845	0.6866	FALSE	FALSE
10791	ENSG00000168090	COPS6	7	q22.1	100088954	100092200	-0.772755	0.439667	0.686389	FALSE	FALSE
10792	ENSG00000241258	CRCP	7	q11.21	66114604	66154568	-0.77279	0.439646	0.686389	FALSE	FALSE
10793	ENSG00000171310	CHST11	12	q23.3	104455295	104762014	-0.773278	0.439358	0.686173	FALSE	FALSE
10794	ENSG00000153404	PLEKHG4B	5	p15.33	92151	189972	-0.7736	0.439167	0.686142	FALSE	FALSE
10795	ENSG00000138650	PCDH10	4	q28.3	133149315	133208606	-0.773838	0.439026	0.68599	FALSE	FALSE
10796	ENSG00000204920	ZNF155	19	q13.31	43967862	43998325	-0.773899	0.438991	0.68599	FALSE	FALSE
10797	ENSG00000117533	VAMP4	1	q24.3	171700160	171742247	-0.774366	0.438714	0.685702	FALSE	FALSE
10798	ENSG00000163347	CLDN1	3	q28	190305701	190322475	-0.774556	0.438602	0.685593	FALSE	FALSE
10799	ENSG00000135409	AMHR2	12	q13.13	53423855	53431534	-0.774613	0.438568	0.685593	FALSE	FALSE
10800	ENSG00000140853	NLRC5	16	q13	56989485	57083531	-0.774653	0.438545	0.685593	FALSE	FALSE
10801	ENSG00000185418	TARSL2	15	q26.3	101653598	101724604	-0.775207	0.438217	0.685326	FALSE	FALSE
10802	ENSG00000144580	CNOT9	2	q35	218568580	218597080	-0.775271	0.43818	0.685326	FALSE	FALSE
10803	ENSG00000115616	SLC9A2	2	q12.1	102619707	102711318	-0.775375	0.438118	0.685326	FALSE	FALSE
10804	ENSG00000175868	CALCB	11	p15.2	14904997	15082342	-0.775489	0.438051	0.685326	FALSE	FALSE
10805	ENSG00000160781	PAQR6	1	q22	156243321	156248117	-0.775653	0.437954	0.685326	FALSE	FALSE
10806	ENSG00000171772	SYCE1	10	q26.3	133553901	133569835	-0.775938	0.437785	0.685318	FALSE	FALSE
10807	ENSG00000067066	SP100	2	q37.1	230415942	230544090	-0.77604	0.437726	0.685292	FALSE	FALSE
10808	ENSG00000085274	MYNN	3	q26.2	169772831	169789716	-0.776439	0.43749	0.68499	FALSE	FALSE
10809	ENSG00000151746	BICD1	12	p11.21	32106835	32383633	-0.776687	0.437344	0.684919	FALSE	FALSE
10810	ENSG00000213923	CSNK1E	22	q13.1	38290691	38318084	-0.777126	0.437084	0.684719	FALSE	FALSE
10811	ENSG00000167264	DUS2	16	q22.1	67987746	68079320	-0.777192	0.437045	0.684719	FALSE	FALSE
10812	ENSG00000163687	DNASE1L3	3	p14.3	58192257	58214697	-0.77721	0.437035	0.684719	FALSE	FALSE
10813	ENSG00000125991	ERGIC3	20	q11.22	35542021	35557634	-0.777564	0.436826	0.684618	FALSE	FALSE
10814	ENSG00000139767	SRRM4	12	q24.23	118981495	119163051	-0.777851	0.436657	0.68442	FALSE	FALSE
10815	ENSG00000071626	DAZAP1	19	p13.3	1407569	1435687	-0.777982	0.43658	0.684366	FALSE	FALSE
10816	ENSG00000113851	CRBN	3	p26.2	3144628	3179727	-0.778096	0.436512	0.684366	FALSE	FALSE
10817	ENSG00000164347	GFM2	5	q13.3	74721204	74767371	-0.778476	0.436288	0.684243	FALSE	FALSE
10818	ENSG00000079393	DUSP13	10	q22.2	75094432	75109221	-0.7788	0.436097	0.684077	FALSE	FALSE
10819	ENSG00000155903	RASA2	3	q23	141487047	141615342	-0.778841	0.436073	0.684077	FALSE	FALSE
10820	ENSG00000066422	ZBTB11	3	q12.3	101648889	101677495	-0.779086	0.435929	0.683948	FALSE	FALSE
10821	ENSG00000153574	RPIA	2	p11.2	88691644	88750935	-0.779526	0.43567	0.683675	FALSE	FALSE
10822	ENSG00000167306	MYO5B	18	q21.1	49822813	50195093	-0.780079	0.435345	0.683298	FALSE	FALSE
10823	ENSG00000145423	SFRP2	4	q31.3	153780592	153789120	-0.781671	0.434408	0.682228	FALSE	FALSE
10824	ENSG00000160868	CYP3A4	7	q22.1	99756960	99784265	-0.782022	0.434201	0.682037	FALSE	FALSE
10825	ENSG00000163840	DTX3L	3	q21.1	122564238	122575203	-0.782031	0.434196	0.682037	FALSE	FALSE
10826	ENSG00000137055	PLAA	9	p21.2	26904083	26947463	-0.782326	0.434023	0.682037	FALSE	FALSE
10827	ENSG00000162927	PUS10	2	p15	60940222	61018259	-0.782547	0.433893	0.682037	FALSE	FALSE
10828	ENSG00000117625	RCOR3	1	q32.2	211258377	211316385	-0.783107	0.433564	0.681879	FALSE	FALSE
10829	ENSG00000115421	PAPOLG	2	p16.1	60756230	60802085	-0.783173	0.433525	0.681879	FALSE	FALSE
10830	ENSG00000124596	OARD1	6	p21.1	41033627	41097787	-0.783414	0.433384	0.681822	FALSE	FALSE
10831	ENSG00000048140	TSPAN17	5	q35.2	176647387	176659054	-0.783666	0.433236	0.68175	FALSE	FALSE
10832	ENSG00000108788	MLX	17	q21.2	42567068	42573239	-0.784008	0.433035	0.681643	FALSE	FALSE
10833	ENSG00000121211	MND1	4	q31.3	153344649	153415118	-0.784103	0.43298	0.681643	FALSE	FALSE
10834	ENSG00000197959	DNM3	1	q24.3	171841498	172418466	-0.784343	0.432839	0.681643	FALSE	FALSE
10835	ENSG00000146006	LRRTM2	5	q31.2	138868923	138875368	-0.784756	0.432597	0.681385	FALSE	FALSE
10836	ENSG00000135486	HNRNPA1	12	q13.13	54280193	54287088	-0.784946	0.432485	0.681343	FALSE	FALSE
10837	ENSG00000103018	CYB5B	16	q22.1	69424525	69466266	-0.785342	0.432253	0.681173	FALSE	FALSE
10838	ENSG00000174749	FAM241A	4	q25	112145397	112195256	-0.78565	0.432072	0.680981	FALSE	FALSE
10839	ENSG00000113140	SPARC	5	q33.1	151661096	151687165	-0.785727	0.432028	0.680981	FALSE	FALSE
10840	ENSG00000162739	SLAMF6	1	q23.3	160485030	160523262	-0.785799	0.431985	0.680981	FALSE	FALSE
10841	ENSG00000186977	KRTAP19-5	21	q22.11	30501657	30502117	-0.786099	0.43181	0.680813	FALSE	FALSE
10842	ENSG00000204856	FAM216A	12	q24.11	110468364	110490385	-0.786236	0.431729	0.680789	FALSE	FALSE
10843	ENSG00000135862	LAMC1	1	q25.3	183023460	183145592	-0.786655	0.431484	0.680567	FALSE	FALSE
10844	ENSG00000114650	SCAP	3	p21.31	47413694	47477126	-0.786819	0.431388	0.680482	FALSE	FALSE
10845	ENSG00000159579	RSPRY1	16	q13	57186137	57240475	-0.787035	0.431262	0.680456	FALSE	FALSE
10846	ENSG00000147606	SLC26A7	8	q21.3	91209494	91398152	-0.787206	0.431161	0.680441	FALSE	FALSE
10847	ENSG00000188581	KRTAP1-1	17	q21.2	41040559	41041461	-0.787701	0.430871	0.680203	FALSE	FALSE
10848	ENSG00000080345	RIF1	2	q23.3	151409883	151508013	-0.787735	0.430852	0.680203	FALSE	FALSE
10849	ENSG00000235098	ANKRD65	1	p36.33	1418420	1421769	-0.78774	0.430849	0.680203	FALSE	FALSE
10850	ENSG00000176177	ENTHD1	22	q13.1	39743044	39893864	-0.788384	0.430472	0.679866	FALSE	FALSE
10851	ENSG00000151748	SAV1	14	q22.1	50632058	50668331	-0.788432	0.430444	0.679866	FALSE	FALSE
10852	ENSG00000118260	CREB1	2	q33.3	207529737	207603431	-0.788539	0.430382	0.679866	FALSE	FALSE
10853	ENSG00000182676	PPP1R27	17	q25.3	81833492	81835050	-0.788935	0.43015	0.6798	FALSE	FALSE
10854	ENSG00000168306	ACOX2	3	p14.3	58505136	58537319	-0.788958	0.430136	0.6798	FALSE	FALSE
10855	ENSG00000153012	LGI2	4	p15.2	24998847	25030879	-0.789166	0.430015	0.679793	FALSE	FALSE
10856	ENSG00000135298	ADGRB3	6	q12	68635367	69389511	-0.789306	0.429933	0.679792	FALSE	FALSE
10857	ENSG00000136738	STAM	10	p12.33	17644125	17715914	-0.789472	0.429836	0.679705	FALSE	FALSE
10858	ENSG00000108474	PIGL	17	p11.2	16217191	16351797	-0.789495	0.429822	0.679705	FALSE	FALSE
10859	ENSG00000178772	CPN2	3	q29	194339765	194351328	-0.789816	0.429635	0.679656	FALSE	FALSE
10860	ENSG00000184227	ACOT1	14	q24.3	73537114	73543794	-0.78983	0.429627	0.679656	FALSE	FALSE
10861	ENSG00000255221	CARD17	11	q22.3	105092469	105101431	-0.78995	0.429557	0.679656	FALSE	FALSE
10862	ENSG00000113282	CLINT1	5	q33.3	157785743	157859175	-0.789984	0.429537	0.679656	FALSE	FALSE
10863	ENSG00000137274	BPHL	6	p25.2	3118374	3153578	-0.790608	0.429173	0.679259	FALSE	FALSE
10864	ENSG00000160752	FDPS	1	q22	155308748	155320666	-0.790685	0.429128	0.679254	FALSE	FALSE
10865	ENSG00000215883	CYB5RL	1	p32.3	54169651	54200036	-0.791079	0.428898	0.679092	FALSE	FALSE
10866	ENSG00000175216	CKAP5	11	p11.2	46743048	46846308	-0.791166	0.428847	0.679078	FALSE	FALSE
10867	ENSG00000204033	LRIT2	10	q23.1	84220495	84225589	-0.791194	0.428831	0.679078	FALSE	FALSE
10868	ENSG00000105696	TMEM59L	19	p13.11	18607430	18621039	-0.791418	0.4287	0.679078	FALSE	FALSE
10869	ENSG00000106992	AK1	9	q34.11	127866480	127877743	-0.792053	0.42833	0.678729	FALSE	FALSE
10870	ENSG00000165985	C1QL3	10	p13	16513743	16522005	-0.79206	0.428326	0.678729	FALSE	FALSE
10871	ENSG00000165219	GAPVD1	9	q33.3	125261794	125367207	-0.792317	0.428176	0.678685	FALSE	FALSE
10872	ENSG00000169918	OTUD7A	15	q13.3	31475398	31870789	-0.792529	0.428052	0.678557	FALSE	FALSE
10873	ENSG00000163013	FBXO41	2	p13.2	73254682	73284431	-0.7927	0.427952	0.678465	FALSE	FALSE
10874	ENSG00000187049	TMEM216	11	q12.2	61391687	61398863	-0.792721	0.427941	0.678465	FALSE	FALSE
10875	ENSG00000213380	COG8	16	q22.1	69320140	69339667	-0.792737	0.427931	0.678465	FALSE	FALSE
10876	ENSG00000139719	VPS33A	12	q24.31	122229564	122266521	-0.793233	0.427642	0.678242	FALSE	FALSE
10877	ENSG00000169169	CPT1C	19	q13.33	49690898	49713731	-0.793282	0.427614	0.678242	FALSE	FALSE
10878	ENSG00000174695	TMEM167A	5	q14.2	83052846	83077863	-0.793832	0.427293	0.677889	FALSE	FALSE
10879	ENSG00000174371	EXO1	1	q43	241847967	241895148	-0.794095	0.42714	0.677713	FALSE	FALSE
10880	ENSG00000143155	TIPRL	1	q24.2	168178933	168202114	-0.794751	0.426758	0.677242	FALSE	FALSE
10881	ENSG00000132773	TOE1	1	p34.1	45339670	45343975	-0.794942	0.426647	0.677132	FALSE	FALSE
10882	ENSG00000255292	AP002884.3	11	q23.1	112086903	112193805	-0.795105	0.426552	0.677048	FALSE	FALSE
10883	ENSG00000105298	CACTIN	19	p13.3	3610641	3626815	-0.795207	0.426493	0.677021	FALSE	FALSE
10884	ENSG00000138160	KIF11	10	q23.33	92593286	92655395	-0.795226	0.426482	0.677021	FALSE	FALSE
10885	ENSG00000150681	RGS18	1	q31.2	192158457	192185815	-0.795323	0.426426	0.677021	FALSE	FALSE
10886	ENSG00000117614	SYF2	1	p36.11	25222679	25232502	-0.79543	0.426364	0.677017	FALSE	FALSE
10887	ENSG00000143556	S100A7	1	q21.3	153457744	153460701	-0.795486	0.426331	0.677017	FALSE	FALSE
10888	ENSG00000133433	GSTT2B	22	q11.23	23957414	23961186	-0.795863	0.426112	0.676885	FALSE	FALSE
10889	ENSG00000135932	CAB39	2	q37.1	230712845	230821075	-0.796092	0.425978	0.67674	FALSE	FALSE
10890	ENSG00000185760	KCNQ5	6	q13	72621792	73198851	-0.796449	0.425771	0.676612	FALSE	FALSE
10891	ENSG00000196511	TPK1	7	q35	144451941	144836395	-0.796541	0.425717	0.676612	FALSE	FALSE
10892	ENSG00000139180	NDUFA9	12	p13.32	4649095	4694317	-0.796792	0.425572	0.676612	FALSE	FALSE
10893	ENSG00000212901	KRTAP3-1	17	q21.2	41008521	41019324	-0.796953	0.425479	0.676557	FALSE	FALSE
10894	ENSG00000178498	DTX3	12	q13.3	57604622	57609804	-0.797381	0.42523	0.676311	FALSE	FALSE
10895	ENSG00000141543	EIF4A3	17	q25.3	80135214	80147183	-0.797584	0.425112	0.676311	FALSE	FALSE
10896	ENSG00000182809	CRIP2	14	q32.33	105472962	105480170	-0.798152	0.424782	0.676038	FALSE	FALSE
10897	ENSG00000137078	SIT1	9	p13.3	35649295	35650950	-0.799105	0.42423	0.675433	FALSE	FALSE
10898	ENSG00000163950	SLBP	4	p16.3	1692800	1712555	-0.799515	0.423992	0.675256	FALSE	FALSE
10899	ENSG00000185220	PGBD2	1	q44	248906196	248919946	-0.799518	0.42399	0.675256	FALSE	FALSE
10900	ENSG00000080298	RFX3	9	p24.2	3218297	3526004	-0.799609	0.423937	0.675256	FALSE	FALSE
10901	ENSG00000268533	AC003002.2	19	q13.43	57394183	57438457	-0.799641	0.423919	0.675256	FALSE	FALSE
10902	ENSG00000119048	UBE2B	5	q31.1	134371179	134391992	-0.799806	0.423823	0.675255	FALSE	FALSE
10903	ENSG00000205060	SLC35B4	7	q33	134289332	134317051	-0.800029	0.423694	0.675183	FALSE	FALSE
10904	ENSG00000183307	TMEM121B	22	q11.1	17116299	17121367	-0.800177	0.423608	0.675114	FALSE	FALSE
10905	ENSG00000125944	HNRNPR	1	p36.12	23303771	23344336	-0.800621	0.423351	0.674905	FALSE	FALSE
10906	ENSG00000129195	PIMREG	17	p13.2	6444415	6451469	-0.801178	0.423029	0.674525	FALSE	FALSE
10907	ENSG00000152192	POU4F1	13	q31.1	78598362	78603560	-0.801294	0.422961	0.674525	FALSE	FALSE
10908	ENSG00000169504	CLIC4	1	p36.11	24745357	24844324	-0.801859	0.422635	0.674299	FALSE	FALSE
10909	ENSG00000182272	B4GALNT4	11	p15.5	369796	382116	-0.80223	0.42242	0.67409	FALSE	FALSE
10910	ENSG00000214367	HAUS3	4	p16.3	2227464	2242164	-0.802307	0.422375	0.67409	FALSE	FALSE
10911	ENSG00000124209	RAB22A	20	q13.32	58309696	58367507	-0.802471	0.422281	0.67409	FALSE	FALSE
10912	ENSG00000064225	ST3GAL6	3	q12.1	98732236	98821201	-0.802501	0.422263	0.67409	FALSE	FALSE
10913	ENSG00000134363	FST	5	q11.2	53480409	53487134	-0.802557	0.422231	0.67409	FALSE	FALSE
10914	ENSG00000182870	GALNT9	12	q24.33	132196372	132329349	-0.803279	0.421813	0.673824	FALSE	FALSE
10915	ENSG00000026508	CD44	11	p13	35138870	35232402	-0.803488	0.421693	0.673824	FALSE	FALSE
10916	ENSG00000080546	SESN1	6	q21	108986437	109094819	-0.803566	0.421647	0.673824	FALSE	FALSE
10917	ENSG00000159202	UBE2Z	17	q21.32	48908369	48929056	-0.803656	0.421596	0.673824	FALSE	FALSE
10918	ENSG00000079335	CDC14A	1	p21.2	100345001	100520278	-0.803729	0.421553	0.673824	FALSE	FALSE
10919	ENSG00000145431	PDGFC	4	q32.1	156760454	156971394	-0.803822	0.4215	0.673824	FALSE	FALSE
10920	ENSG00000172380	GNG12	1	p31.3	67701466	67833467	-0.804133	0.42132	0.673824	FALSE	FALSE
10921	ENSG00000196388	INCA1	17	p13.2	4988130	4997610	-0.804282	0.421234	0.673824	FALSE	FALSE
10922	ENSG00000110079	MS4A4A	11	q12.2	60185702	60317944	-0.804328	0.421208	0.673824	FALSE	FALSE
10923	ENSG00000249437	NAIP	5	q13.2	70968483	71025114	-0.804332	0.421205	0.673824	FALSE	FALSE
10924	ENSG00000163825	RTP3	3	p21.31	46497491	46500949	-0.804953	0.420847	0.673649	FALSE	FALSE
10925	ENSG00000103852	TTC23	15	q26.3	99136323	99251223	-0.805205	0.420701	0.673492	FALSE	FALSE
10926	ENSG00000120885	CLU	8	p21.1	27596917	27615031	-0.805547	0.420504	0.673311	FALSE	FALSE
10927	ENSG00000131100	ATP6V1E1	22	q11.21	17592136	17628818	-0.80557	0.420491	0.673311	FALSE	FALSE
10928	ENSG00000021574	SPAST	2	p22.3	32063547	32157637	-0.805683	0.420426	0.673311	FALSE	FALSE
10929	ENSG00000177084	POLE	12	q24.33	132623753	132687365	-0.805804	0.420356	0.673311	FALSE	FALSE
10930	ENSG00000180190	TDRP	8	p23.3	489792	545781	-0.8061	0.420185	0.673202	FALSE	FALSE
10931	ENSG00000136244	IL6	7	p15.3	22725884	22732002	-0.806683	0.419849	0.672799	FALSE	FALSE
10932	ENSG00000101222	SPEF1	20	p13	3777504	3781448	-0.806761	0.419804	0.672799	FALSE	FALSE
10933	ENSG00000175792	RUVBL1	3	q21.3	128064778	128153914	-0.80704	0.419643	0.67267	FALSE	FALSE
10934	ENSG00000178127	NDUFV2	18	p11.22	9102630	9134345	-0.807362	0.419458	0.672508	FALSE	FALSE
10935	ENSG00000106327	TFR2	7	q22.1	100620416	100642779	-0.807383	0.419446	0.672508	FALSE	FALSE
10936	ENSG00000119715	ESRRB	14	q24.3	76310712	76501837	-0.807472	0.419395	0.672508	FALSE	FALSE
10937	ENSG00000138380	CARF	2	q33.2	202912214	202987063	-0.808157	0.419	0.672042	FALSE	FALSE
10938	ENSG00000152430	BOLL	2	q33.1	197726879	197786762	-0.808678	0.4187	0.671628	FALSE	FALSE
10939	ENSG00000148153	INIP	9	q32	112683926	112718236	-0.808976	0.418529	0.671421	FALSE	FALSE
10940	ENSG00000106366	SERPINE1	7	q22.1	101127089	101139266	-0.809267	0.418361	0.671286	FALSE	FALSE
10941	ENSG00000163239	TDRD10	1	q21.3	154502219	154548147	-0.809386	0.418293	0.671244	FALSE	FALSE
10942	ENSG00000104356	POP1	8	q22.2	98117297	98159834	-0.809536	0.418207	0.671244	FALSE	FALSE
10943	ENSG00000138246	DNAJC13	3	q22.1	132417526	132539032	-0.810269	0.417786	0.670928	FALSE	FALSE
10944	ENSG00000136141	LRCH1	13	q14.13	46553168	46753040	-0.810726	0.417523	0.670746	FALSE	FALSE
10945	ENSG00000203782	LOR	1	q21.3	153259700	153262122	-0.81103	0.417348	0.670667	FALSE	FALSE
10946	ENSG00000126882	FAM78A	9	q34.13	131258076	131276547	-0.811163	0.417272	0.670667	FALSE	FALSE
10947	ENSG00000156959	LHFPL4	3	p25.3	9498361	9553802	-0.81154	0.417056	0.670532	FALSE	FALSE
10948	ENSG00000258728	AL162231.3	9	p13.3	34646645	34657113	-0.811894	0.416852	0.670272	FALSE	FALSE
10949	ENSG00000146386	ABRACL	6	q24.1	139028682	139043302	-0.811901	0.416848	0.670272	FALSE	FALSE
10950	ENSG00000185324	CDK10	16	q24.3	89680737	89696364	-0.811945	0.416823	0.670272	FALSE	FALSE
10951	ENSG00000170619	COMMD5	8	q24.3	144841042	144853736	-0.812354	0.416589	0.67005	FALSE	FALSE
10952	ENSG00000080608	PUM3	9	p24.2	2720469	2844241	-0.812371	0.416579	0.67005	FALSE	FALSE
10953	ENSG00000183049	CAMK1D	10	p13	12349482	12835545	-0.812668	0.416409	0.669895	FALSE	FALSE
10954	ENSG00000225362	CT62	15	q23	71110244	71115500	-0.812868	0.416293	0.669777	FALSE	FALSE
10955	ENSG00000123136	DDX39A	19	p13.12	14408819	14419383	-0.813456	0.415957	0.669369	FALSE	FALSE
10956	ENSG00000106605	BLVRA	7	p13	43758680	43807342	-0.813598	0.415875	0.669305	FALSE	FALSE
10957	ENSG00000164649	CDCA7L	7	p15.3	21900900	21946084	-0.813681	0.415827	0.669295	FALSE	FALSE
10958	ENSG00000255663	AP002373.1	11	q23.2	114400682	114443932	-0.814562	0.415323	0.668819	FALSE	FALSE
10959	ENSG00000204323	SMIM5	17	q25.1	75633434	75641404	-0.814749	0.415216	0.668741	FALSE	FALSE
10960	ENSG00000185842	DNAH14	1	q42.12	224896262	225399292	-0.815165	0.414978	0.668544	FALSE	FALSE
10961	ENSG00000119402	FBXW2	9	q33.2	120751978	120793412	-0.815252	0.414928	0.668544	FALSE	FALSE
10962	ENSG00000152253	SPC25	2	q31.1	168834132	168913371	-0.815509	0.414781	0.668544	FALSE	FALSE
10963	ENSG00000152969	JAKMIP1	4	p16.1	6026203	6200591	-0.815681	0.414682	0.668525	FALSE	FALSE
10964	ENSG00000134954	ETS1	11	q24.3	128458761	128587558	-0.815854	0.414584	0.668491	FALSE	FALSE
10965	ENSG00000198056	PRIM1	12	q13.3	56731596	56752373	-0.816074	0.414458	0.668432	FALSE	FALSE
10966	ENSG00000030066	NUP160	11	p11.2	47778087	47848555	-0.816284	0.414338	0.668305	FALSE	FALSE
10967	ENSG00000123268	ATF1	12	q13.12	50763710	50821122	-0.816341	0.414305	0.668305	FALSE	FALSE
10968	ENSG00000142619	PADI3	1	p36.13	17249098	17284233	-0.81657	0.414174	0.668176	FALSE	FALSE
10969	ENSG00000165548	TMEM63C	14	q24.3	77116568	77259495	-0.816825	0.414029	0.668008	FALSE	FALSE
10970	ENSG00000170615	SLC26A5	7	q22.1	103352730	103446177	-0.81688	0.413997	0.668008	FALSE	FALSE
10971	ENSG00000138738	PRDM5	4	q27	120684919	120922870	-0.817083	0.413881	0.667905	FALSE	FALSE
10972	ENSG00000172167	MTBP	8	q24.12	120445400	120542133	-0.817228	0.413798	0.667872	FALSE	FALSE
10973	ENSG00000273155	AC092587.1	2	q11.2	99154998	99195298	-0.817295	0.41376	0.667872	FALSE	FALSE
10974	ENSG00000169021	UQCRFS1	19	q12	29205321	29213541	-0.817864	0.413435	0.66752	FALSE	FALSE
10975	ENSG00000163933	RFT1	3	p21.1	53088483	53130462	-0.818081	0.413311	0.667455	FALSE	FALSE
10976	ENSG00000166596	CFAP52	17	p13.1	9576627	9643459	-0.818084	0.413309	0.667455	FALSE	FALSE
10977	ENSG00000188771	PLET1	11	q23.1	112248479	112260860	-0.81849	0.413077	0.667279	FALSE	FALSE
10978	ENSG00000153446	C16orf89	16	p13.3	5044122	5066110	-0.818545	0.413046	0.667279	FALSE	FALSE
10979	ENSG00000174842	GLMN	1	p22.1	92246402	92298987	-0.818658	0.412982	0.667279	FALSE	FALSE
10980	ENSG00000167723	TRPV3	17	p13.2	3510502	3557995	-0.819351	0.412586	0.666955	FALSE	FALSE
10981	ENSG00000174899	PQLC2L	3	q25.32	157543246	157677749	-0.819581	0.412455	0.666933	FALSE	FALSE
10982	ENSG00000145715	RASA1	5	q14.3	87267888	87391931	-0.820278	0.412058	0.666504	FALSE	FALSE
10983	ENSG00000180902	D2HGDH	2	q37.3	241734579	241768816	-0.820286	0.412053	0.666504	FALSE	FALSE
10984	ENSG00000204291	COL15A1	9	q22.33	98943179	99070792	-0.820338	0.412024	0.666504	FALSE	FALSE
10985	ENSG00000180198	RCC1	1	p35.3	28505943	28539300	-0.820562	0.411896	0.666488	FALSE	FALSE
10986	ENSG00000105146	AURKC	19	q13.43	57230802	57235548	-0.821493	0.411366	0.665922	FALSE	FALSE
10987	ENSG00000250317	SMIM20	4	p15.2	25861830	25929874	-0.821757	0.411215	0.665804	FALSE	FALSE
10988	ENSG00000189013	KIR2DL4	19	q13.42	54803535	54814517	-0.821799	0.411191	0.665804	FALSE	FALSE
10989	ENSG00000204120	GIGYF2	2	q37.1	232697299	232860575	-0.821972	0.411093	0.665804	FALSE	FALSE
10990	ENSG00000172216	CEBPB	20	q13.13	50190734	50192689	-0.822105	0.411017	0.665804	FALSE	FALSE
10991	ENSG00000213934	HBG1	11	p15.4	5248079	5249859	-0.822405	0.410847	0.665786	FALSE	FALSE
10992	ENSG00000159593	NAE1	16	q22.1	66802875	66873256	-0.822565	0.410755	0.665742	FALSE	FALSE
10993	ENSG00000236761	CTAGE9	6	q23.2	131708684	131711017	-0.822733	0.41066	0.66572	FALSE	FALSE
10994	ENSG00000116191	RALGPS2	1	q25.2	178725147	178921841	-0.822793	0.410626	0.66572	FALSE	FALSE
10995	ENSG00000136869	TLR4	9	q33.1	117704175	117724730	-0.822793	0.410625	0.66572	FALSE	FALSE
10996	ENSG00000177556	ATOX1	5	q33.1	151742316	151772532	-0.82301	0.410502	0.66572	FALSE	FALSE
10997	ENSG00000204963	PCDHA7	5	q31.3	140834248	141012344	-0.823449	0.410253	0.66553	FALSE	FALSE
10998	ENSG00000175121	WFDC5	20	q13.12	45109452	45115172	-0.823514	0.410216	0.66553	FALSE	FALSE
10999	ENSG00000173077	DEC1	9	q32	114850968	115402644	-0.824027	0.409924	0.665199	FALSE	FALSE
11000	ENSG00000122952	ZWINT	10	q21.1	56357228	56361275	-0.824282	0.40978	0.665099	FALSE	FALSE
11001	ENSG00000167595	PROSER3	19	q13.12	35758143	35771028	-0.825305	0.409198	0.664223	FALSE	FALSE
11002	ENSG00000114520	SNX4	3	q21.2	125446644	125520197	-0.825526	0.409073	0.664221	FALSE	FALSE
11003	ENSG00000137760	ALKBH8	11	q22.3	107502726	107565746	-0.8257	0.408975	0.664155	FALSE	FALSE
11004	ENSG00000164007	CLDN19	1	p34.2	42733093	42740254	-0.826047	0.408777	0.66401	FALSE	FALSE
11005	ENSG00000142961	MOB3C	1	p33	46607715	46616891	-0.826395	0.40858	0.663824	FALSE	FALSE
11006	ENSG00000144648	ACKR2	3	p22.1	42804752	42887974	-0.826443	0.408553	0.663824	FALSE	FALSE
11007	ENSG00000126777	KTN1	14	q22.3	55559072	55701526	-0.826857	0.408318	0.6636	FALSE	FALSE
11008	ENSG00000167807	AC011511.1	19	p13.2	10305427	10316009	-0.827053	0.408207	0.6636	FALSE	FALSE
11009	ENSG00000145975	FAM217A	6	p25.2	4049434	4087344	-0.827373	0.408026	0.663461	FALSE	FALSE
11010	ENSG00000131233	GJA9	1	p34.3	38874451	38881587	-0.827398	0.408012	0.663461	FALSE	FALSE
11011	ENSG00000130592	LSP1	11	p15.5	1852970	1892267	-0.827607	0.407893	0.663379	FALSE	FALSE
11012	ENSG00000166507	NDST2	10	q22.2	73801911	73811798	-0.827699	0.407841	0.663362	FALSE	FALSE
11013	ENSG00000171016	PYGO1	15	q21.3	55538890	55588947	-0.828354	0.40747	0.662825	FALSE	FALSE
11014	ENSG00000152382	TADA1	1	q24.1	166856510	166876327	-0.828603	0.407329	0.662664	FALSE	FALSE
11015	ENSG00000204967	PCDHA4	5	q31.3	140806929	141012344	-0.82912	0.407037	0.662401	FALSE	FALSE
11016	ENSG00000148154	UGCG	9	q31.3	111896766	111935369	-0.829416	0.406869	0.662251	FALSE	FALSE
11017	ENSG00000184350	MRGPRE	11	p15.4	3227698	3232386	-0.829551	0.406793	0.662194	FALSE	FALSE
11018	ENSG00000184271	POU6F1	12	q13.13	51186936	51217708	-0.829737	0.406688	0.662157	FALSE	FALSE
11019	ENSG00000102924	CBLN1	16	q12.1	49277917	49281831	-0.829746	0.406682	0.662157	FALSE	FALSE
11020	ENSG00000112685	EXOC2	6	p25.3	485133	693111	-0.829892	0.4066	0.662157	FALSE	FALSE
11021	ENSG00000158865	SLC5A11	16	p12.1	24845841	24911628	-0.830109	0.406477	0.662157	FALSE	FALSE
11022	ENSG00000133321	RARRES3	11	q12.3	63536809	63546462	-0.830135	0.406463	0.662157	FALSE	FALSE
11023	ENSG00000178163	ZNF518B	4	p16.1	10439874	10457410	-0.830156	0.40645	0.662157	FALSE	FALSE
11024	ENSG00000185670	ZBTB3	11	q12.3	62748319	62754188	-0.830207	0.406422	0.662157	FALSE	FALSE
11025	ENSG00000232112	TMA7	3	p21.31	48440257	48444208	-0.830327	0.406354	0.662157	FALSE	FALSE
11026	ENSG00000114120	SLC25A36	3	q23	140941830	140980961	-0.830519	0.406246	0.662157	FALSE	FALSE
11027	ENSG00000185885	IFITM1	11	p15.5	313506	315272	-0.831999	0.40541	0.66115	FALSE	FALSE
11028	ENSG00000180448	ARHGAP45	19	p13.3	1065923	1086628	-0.832031	0.405392	0.66115	FALSE	FALSE
11029	ENSG00000143367	TUFT1	1	q21.3	151540305	151583583	-0.832376	0.405197	0.661072	FALSE	FALSE
11030	ENSG00000119401	TRIM32	9	q33.1	116687302	116701300	-0.832534	0.405108	0.660993	FALSE	FALSE
11031	ENSG00000117298	ECE1	1	p36.12	21217247	21345572	-0.832751	0.404985	0.660973	FALSE	FALSE
11032	ENSG00000134463	ECHDC3	10	p14	11742366	11764070	-0.832794	0.404961	0.660973	FALSE	FALSE
11033	ENSG00000196337	CGB7	19	q13.33	49054275	49058860	-0.833269	0.404693	0.66072	FALSE	FALSE
11034	ENSG00000038295	TLL1	4	q32.3	165873258	166103895	-0.833366	0.404638	0.6607	FALSE	FALSE
11035	ENSG00000121406	ZNF549	19	q13.43	57527325	57557542	-0.834118	0.404215	0.660208	FALSE	FALSE
11036	ENSG00000100395	L3MBTL2	22	q13.2	41205205	41231271	-0.834228	0.404153	0.660174	FALSE	FALSE
11037	ENSG00000100416	TRMU	22	q13.31	46330875	46357340	-0.834366	0.404075	0.660114	FALSE	FALSE
11038	ENSG00000213714	FAM209B	20	q13.31	56533246	56536520	-0.834488	0.404006	0.660068	FALSE	FALSE
11039	ENSG00000165792	METTL17	14	q11.2	20989770	20997035	-0.834569	0.403961	0.660061	FALSE	FALSE
11040	ENSG00000143621	ILF2	1	q21.3	153661788	153671048	-0.834597	0.403945	0.660061	FALSE	FALSE
11041	ENSG00000177459	ERICH5	8	q22.2	98064311	98093610	-0.83477	0.403847	0.660011	FALSE	FALSE
11042	ENSG00000254996	ANKHD1-EIF4EBP3	5	q31.3	140401908	140549569	-0.835028	0.403702	0.65984	FALSE	FALSE
11043	ENSG00000258643	BCL2L2-PABPN1	14	q11.2	23306835	23325369	-0.835424	0.403479	0.659693	FALSE	FALSE
11044	ENSG00000125084	WNT1	12	q13.12	48978453	48981676	-0.836305	0.402983	0.659136	FALSE	FALSE
11045	ENSG00000204873	KRTAP9-3	17	q21.2	41232463	41233454	-0.836461	0.402896	0.659127	FALSE	FALSE
11046	ENSG00000135404	CD63	12	q13.2	55725323	55729707	-0.836544	0.402849	0.659118	FALSE	FALSE
11047	ENSG00000119599	DCAF4	14	q24.2	72926332	72959703	-0.836729	0.402745	0.659015	FALSE	FALSE
11048	ENSG00000146216	TTBK1	6	p21.1	43243680	43288259	-0.836801	0.402704	0.659015	FALSE	FALSE
11049	ENSG00000187741	FANCA	16	q24.3	89737549	89816657	-0.836922	0.402637	0.659015	FALSE	FALSE
11050	ENSG00000120539	MASTL	10	p12.1	27154824	27186924	-0.837399	0.402369	0.658735	FALSE	FALSE
11051	ENSG00000101608	MYL12A	18	p11.31	3247481	3256236	-0.837663	0.40222	0.658559	FALSE	FALSE
11052	ENSG00000204634	TBC1D8	2	q11.2	101007617	101252866	-0.838038	0.402009	0.658281	FALSE	FALSE
11053	ENSG00000096384	HSP90AB1	6	p21.1	44246166	44253888	-0.838182	0.401929	0.658281	FALSE	FALSE
11054	ENSG00000163918	RFC4	3	q27.3	186789880	186807058	-0.838677	0.401651	0.657895	FALSE	FALSE
11055	ENSG00000214575	CPEB1	15	q25.2	82543201	82648861	-0.839417	0.401236	0.657484	FALSE	FALSE
11056	ENSG00000128594	LRRC4	7	q32.1	128027071	128032107	-0.839554	0.401159	0.657425	FALSE	FALSE
11057	ENSG00000173258	ZNF483	9	q31.3	111525159	111577844	-0.839629	0.401116	0.657423	FALSE	FALSE
11058	ENSG00000189057	FAM111B	11	q12.1	59107185	59127410	-0.83968	0.401088	0.657423	FALSE	FALSE
11059	ENSG00000108515	ENO3	17	p13.2	4948092	4957131	-0.839789	0.401026	0.657414	FALSE	FALSE
11060	ENSG00000155636	RBM45	2	q31.2	178112424	178139011	-0.840093	0.400856	0.657268	FALSE	FALSE
11061	ENSG00000127948	POR	7	q11.23	75899200	75986855	-0.840421	0.400672	0.657132	FALSE	FALSE
11062	ENSG00000164109	MAD2L1	4	q27	120055608	120067074	-0.840512	0.400621	0.657132	FALSE	FALSE
11063	ENSG00000243955	GSTA1	6	p12.2	52791664	52803910	-0.840713	0.400509	0.657031	FALSE	FALSE
11064	ENSG00000100288	CHKB	22	q13.33	50578949	50601455	-0.841	0.400348	0.656849	FALSE	FALSE
11065	ENSG00000065150	IPO5	13	q32.2	97953658	98024297	-0.841409	0.400119	0.65666	FALSE	FALSE
11066	ENSG00000157184	CPT2	1	p32.3	53196429	53214197	-0.841418	0.400114	0.65666	FALSE	FALSE
11067	ENSG00000102699	PARP4	13	q12.12	24420926	24512810	-0.842392	0.399568	0.656092	FALSE	FALSE
11068	ENSG00000108852	MPP2	17	q21.31	43875357	43909711	-0.842665	0.399416	0.655909	FALSE	FALSE
11069	ENSG00000155016	CYP2U1	4	q25	107931369	107953457	-0.842918	0.399274	0.655743	FALSE	FALSE
11070	ENSG00000129028	THAP10	15	q23	70881342	70892785	-0.842928	0.399269	0.655743	FALSE	FALSE
11071	ENSG00000164930	FZD6	8	q22.3	103298433	103332866	-0.842965	0.399248	0.655743	FALSE	FALSE
11072	ENSG00000134698	AGO4	1	p34.3	35808172	35857890	-0.843216	0.399107	0.655743	FALSE	FALSE
11073	ENSG00000184497	TMEM255B	13	q34	113759240	113816995	-0.843308	0.399056	0.655743	FALSE	FALSE
11074	ENSG00000160695	VPS11	11	q23.3	119067692	119081978	-0.843471	0.398965	0.655743	FALSE	FALSE
11075	ENSG00000165102	HGSNAT	8	p11.21	43140455	43202855	-0.843505	0.398946	0.655743	FALSE	FALSE
11076	ENSG00000168495	POLR3D	8	p21.3	22245104	22254600	-0.843577	0.398906	0.655743	FALSE	FALSE
11077	ENSG00000077942	FBLN1	22	q13.31	45502238	45601135	-0.843737	0.398816	0.655743	FALSE	FALSE
11078	ENSG00000165091	TMC1	9	q21.13	72521608	72838230	-0.843825	0.398767	0.655743	FALSE	FALSE
11079	ENSG00000100744	GSKIP	14	q32.2	96363452	96387288	-0.843866	0.398744	0.655743	FALSE	FALSE
11080	ENSG00000096746	HNRNPH3	10	q21.3	68331174	68343191	-0.844017	0.39866	0.655741	FALSE	FALSE
11081	ENSG00000126001	CEP250	20	q11.22	35455164	35519280	-0.844197	0.398559	0.655643	FALSE	FALSE
11082	ENSG00000173545	ZNF622	5	p15.1	16451519	16465792	-0.844272	0.398517	0.655643	FALSE	FALSE
11083	ENSG00000164117	FBXO8	4	q34.1	174236658	174284264	-0.844301	0.398501	0.655643	FALSE	FALSE
11084	ENSG00000213694	S1PR3	9	q22.1	88990863	89005010	-0.844959	0.398134	0.655477	FALSE	FALSE
11085	ENSG00000168385	SEPT2	2	q37.3	241315100	241354027	-0.845185	0.398008	0.655423	FALSE	FALSE
11086	ENSG00000170426	SDR9C7	12	q13.3	56923154	56934405	-0.84543	0.397871	0.655384	FALSE	FALSE
11087	ENSG00000123144	TRIR	19	p13.13	12730640	12734775	-0.845811	0.397658	0.655235	FALSE	FALSE
11088	ENSG00000160200	CBS	21	q22.3	43053191	43076943	-0.845917	0.397599	0.655205	FALSE	FALSE
11089	ENSG00000159409	CELF3	1	q21.3	151702404	151716814	-0.845992	0.397557	0.655203	FALSE	FALSE
11090	ENSG00000109576	AADAT	4	q33	170060222	170091699	-0.84603	0.397536	0.655203	FALSE	FALSE
11091	ENSG00000116954	RRAGC	1	p34.3	38838198	38859823	-0.846086	0.397505	0.655203	FALSE	FALSE
11092	ENSG00000134438	RAX	18	q21.32	59267035	59274086	-0.846335	0.397366	0.655157	FALSE	FALSE
11093	ENSG00000139329	LUM	12	q21.33	91102629	91111831	-0.846515	0.397266	0.655076	FALSE	FALSE
11094	ENSG00000106012	IQCE	7	p22.3	2558972	2614734	-0.847029	0.396979	0.654924	FALSE	FALSE
11095	ENSG00000124786	SLC35B3	6	p24.3	8411463	8435611	-0.847363	0.396793	0.654684	FALSE	FALSE
11096	ENSG00000112874	NUDT12	5	q21.2	103548855	103562793	-0.847368	0.39679	0.654684	FALSE	FALSE
11097	ENSG00000137747	TMPRSS13	11	q23.3	117900643	117929459	-0.847966	0.396457	0.654466	FALSE	FALSE
11098	ENSG00000102900	NUP93	16	q13	56730105	56850286	-0.848074	0.396397	0.654434	FALSE	FALSE
11099	ENSG00000121053	EPX	17	q22	58192737	58205174	-0.84812	0.396371	0.654434	FALSE	FALSE
11100	ENSG00000177034	MTX3	5	q14.1	79976731	79991265	-0.848703	0.396046	0.65399	FALSE	FALSE
11101	ENSG00000185674	LYG2	2	q11.2	99242246	99255282	-0.848753	0.396019	0.65399	FALSE	FALSE
11102	ENSG00000205208	C4orf46	4	q32.1	158666679	158672255	-0.84878	0.396004	0.65399	FALSE	FALSE
11103	ENSG00000131018	SYNE1	6	q25.2	152121684	152637801	-0.850212	0.395207	0.653299	FALSE	FALSE
11104	ENSG00000088986	DYNLL1	12	q24.31	120469850	120498493	-0.850615	0.394983	0.653176	FALSE	FALSE
11105	ENSG00000146842	TMEM209	7	q32.2	130164715	130207770	-0.850642	0.394968	0.653176	FALSE	FALSE
11106	ENSG00000189403	HMGB1	13	q12.3	30456704	30617597	-0.850662	0.394957	0.653176	FALSE	FALSE
11107	ENSG00000100604	CHGA	14	q32.12	92923080	92935293	-0.850908	0.39482	0.653145	FALSE	FALSE
11108	ENSG00000125821	DTD1	20	p11.23	18587893	18766644	-0.850933	0.394807	0.653145	FALSE	FALSE
11109	ENSG00000171606	ZNF274	19	q13.43	58183029	58213562	-0.85131	0.394597	0.653145	FALSE	FALSE
11110	ENSG00000158062	UBXN11	1	p36.11	26281328	26318363	-0.851365	0.394567	0.653145	FALSE	FALSE
11111	ENSG00000160360	GPSM1	9	q34.3	136327476	136359605	-0.851423	0.394534	0.653145	FALSE	FALSE
11112	ENSG00000104343	UBE2W	8	q21.11	73780097	73878910	-0.851642	0.394413	0.653145	FALSE	FALSE
11113	ENSG00000119321	FKBP15	9	q32	113161006	113221361	-0.851987	0.394221	0.65306	FALSE	FALSE
11114	ENSG00000183196	CHST6	16	q23.1	75472052	75495445	-0.852227	0.394088	0.652907	FALSE	FALSE
11115	ENSG00000170442	KRT86	12	q13.13	52249300	52309163	-0.8532	0.393548	0.65208	FALSE	FALSE
11116	ENSG00000124275	MTRR	5	p15.31	7851186	7906025	-0.853626	0.393312	0.651756	FALSE	FALSE
11117	ENSG00000104835	SARS2	19	q13.2	38915266	38930896	-0.854238	0.392973	0.651396	FALSE	FALSE
11118	ENSG00000135702	CHST5	16	q23.1	75528535	75535247	-0.854721	0.392706	0.651222	FALSE	FALSE
11119	ENSG00000118503	TNFAIP3	6	q23.3	137867188	137883312	-0.855034	0.392532	0.651023	FALSE	FALSE
11120	ENSG00000023839	ABCC2	10	q24.2	99782640	99852594	-0.855504	0.392272	0.65084	FALSE	FALSE
11121	ENSG00000205426	KRT81	12	q13.13	52285913	52291534	-0.855939	0.392031	0.65057	FALSE	FALSE
11122	ENSG00000102683	SGCG	13	q12.12	23180952	23325165	-0.856071	0.391959	0.650562	FALSE	FALSE
11123	ENSG00000144847	IGSF11	3	q13.32	118900557	119146068	-0.85617	0.391904	0.650562	FALSE	FALSE
11124	ENSG00000151240	DIP2C	10	p15.3	274190	689668	-0.856363	0.391797	0.650562	FALSE	FALSE
11125	ENSG00000086015	MAST2	1	p34.1	45786987	46036124	-0.856738	0.39159	0.650562	FALSE	FALSE
11126	ENSG00000182400	TRAPPC6B	14	q21.1	39147811	39170532	-0.856738	0.391589	0.650562	FALSE	FALSE
11127	ENSG00000161981	SNRNP25	16	p13.3	53010	57669	-0.856801	0.391555	0.650562	FALSE	FALSE
11128	ENSG00000111875	ASF1A	6	q22.31	118894220	118909167	-0.856883	0.391509	0.650562	FALSE	FALSE
11129	ENSG00000130948	HSD17B3	9	q22.32	96235306	96302176	-0.857541	0.391146	0.650181	FALSE	FALSE
11130	ENSG00000185379	RAD51D	17	q12	35092208	35121522	-0.857667	0.391076	0.650181	FALSE	FALSE
11131	ENSG00000107077	KDM4C	9	p24.1	6720863	7175648	-0.858309	0.390722	0.649812	FALSE	FALSE
11132	ENSG00000204740	MALRD1	10	p12.31	19048771	19790401	-0.858382	0.390681	0.649812	FALSE	FALSE
11133	ENSG00000188659	SAXO2	15	q25.2	82262810	82284930	-0.859197	0.390232	0.649132	FALSE	FALSE
11134	ENSG00000253250	C8orf88	8	q21.3	90958637	90985257	-0.859303	0.390174	0.649102	FALSE	FALSE
11135	ENSG00000145908	ZNF300	5	q33.1	150894392	150904983	-0.859733	0.389936	0.648909	FALSE	FALSE
11136	ENSG00000107954	NEURL1	10	q24.33	103493979	103592552	-0.85977	0.389916	0.648909	FALSE	FALSE
11137	ENSG00000186854	TRABD2A	2	p11.2	84821650	84907008	-0.860115	0.389726	0.648694	FALSE	FALSE
11138	ENSG00000168758	SEMA4C	2	q11.2	96859716	96870757	-0.860236	0.389659	0.64865	FALSE	FALSE
11139	ENSG00000145293	ENOPH1	4	q21.22	82430562	82461091	-0.860365	0.389588	0.64865	FALSE	FALSE
11140	ENSG00000104312	RIPK2	8	q21.3	89757747	89791063	-0.860462	0.389534	0.648644	FALSE	FALSE
11141	ENSG00000197705	KLHL14	18	q12.1	32672671	32773062	-0.860755	0.389373	0.64851	FALSE	FALSE
11142	ENSG00000115520	COQ10B	2	q33.1	197453423	197475308	-0.860801	0.389347	0.64851	FALSE	FALSE
11143	ENSG00000163900	TMEM41A	3	q27.2	185476496	185499057	-0.860943	0.38927	0.648473	FALSE	FALSE
11144	ENSG00000173273	TNKS	8	p23.1	9555914	9782346	-0.861094	0.389186	0.648419	FALSE	FALSE
11145	ENSG00000070731	ST6GALNAC2	17	q25.1	76565379	76586956	-0.861418	0.389008	0.648239	FALSE	FALSE
11146	ENSG00000171295	ZNF440	19	p13.2	11814284	11835201	-0.861675	0.388867	0.648138	FALSE	FALSE
11147	ENSG00000205659	LIN52	14	q24.3	74084796	74201235	-0.862184	0.388586	0.647738	FALSE	FALSE
11148	ENSG00000170881	RNF139	8	q24.13	124474738	124487914	-0.862477	0.388425	0.64754	FALSE	FALSE
11149	ENSG00000197057	DTHD1	4	p14	36281622	36345756	-0.863092	0.388087	0.647444	FALSE	FALSE
11150	ENSG00000166220	TBATA	10	q22.1	70771239	70785401	-0.86332	0.387962	0.64737	FALSE	FALSE
11151	ENSG00000033011	ALG1	16	p13.3	5033923	5087379	-0.86372	0.387741	0.647204	FALSE	FALSE
11152	ENSG00000131368	MRPS25	3	p25.1	15042460	15065335	-0.863768	0.387716	0.647204	FALSE	FALSE
11153	ENSG00000076242	MLH1	3	p22.2	36993332	37050918	-0.864025	0.387574	0.647059	FALSE	FALSE
11154	ENSG00000186448	ZNF197	3	p21.31	44584888	44648471	-0.864123	0.38752	0.647037	FALSE	FALSE
11155	ENSG00000115956	PLEK	2	p14	68365173	68397453	-0.864177	0.387491	0.647037	FALSE	FALSE
11156	ENSG00000074621	SLC24A1	15	q22.31	65611366	65660995	-0.864862	0.387114	0.646561	FALSE	FALSE
11157	ENSG00000186517	ARHGAP30	1	q23.3	161046946	161069970	-0.865253	0.3869	0.646404	FALSE	FALSE
11158	ENSG00000144635	DYNC1LI1	3	p22.3	32525971	32570874	-0.865744	0.386631	0.646022	FALSE	FALSE
11159	ENSG00000196724	ZNF418	19	q13.43	57921884	57935393	-0.866164	0.3864	0.645704	FALSE	FALSE
11160	ENSG00000137135	ARHGEF39	9	p13.3	35658875	35675866	-0.866292	0.38633	0.645654	FALSE	FALSE
11161	ENSG00000188613	NANOS1	10	q26.11	119029716	119033732	-0.867105	0.385884	0.645178	FALSE	FALSE
11162	ENSG00000066855	MTFR1	8	q13.1	65644734	65771261	-0.867503	0.385666	0.645015	FALSE	FALSE
11163	ENSG00000171631	P2RY6	11	q13.4	73264505	73298617	-0.868529	0.385105	0.644479	FALSE	FALSE
11164	ENSG00000171060	C8orf74	8	p23.1	10672637	10700593	-0.868625	0.385052	0.644458	FALSE	FALSE
11165	ENSG00000131370	SH3BP5	3	p25.1	15254853	15341368	-0.868795	0.384959	0.644458	FALSE	FALSE
11166	ENSG00000104722	NEFM	8	p21.2	24913012	24919098	-0.86888	0.384913	0.644458	FALSE	FALSE
11167	ENSG00000105176	URI1	19	q12	29923644	30016608	-0.868927	0.384887	0.644458	FALSE	FALSE
11168	ENSG00000187105	HEATR4	14	q24.3	73478484	73558947	-0.869074	0.384807	0.644451	FALSE	FALSE
11169	ENSG00000170382	LRRN2	1	q32.1	204617170	204685733	-0.869126	0.384778	0.644451	FALSE	FALSE
11170	ENSG00000181652	ATG9B	7	q36.1	151012209	151024499	-0.869435	0.384609	0.644255	FALSE	FALSE
11171	ENSG00000154642	C21orf91	21	q21.1	17788967	17819386	-0.869453	0.384599	0.644255	FALSE	FALSE
11172	ENSG00000141485	SLC13A5	17	p13.1	6684713	6713567	-0.869725	0.384451	0.644124	FALSE	FALSE
11173	ENSG00000186141	POLR3C	1	q21.1	145824088	145842505	-0.869834	0.384391	0.644091	FALSE	FALSE
11174	ENSG00000092439	TRPM7	15	q21.2	50552473	50686815	-0.87059	0.383978	0.6436	FALSE	FALSE
11175	ENSG00000157017	GHRL	3	p25.3	10285675	10292947	-0.870869	0.383826	0.64343	FALSE	FALSE
11176	ENSG00000109063	MYH3	17	p13.1	10628526	10657309	-0.871104	0.383697	0.643399	FALSE	FALSE
11177	ENSG00000105397	TYK2	19	p13.2	10350529	10380676	-0.871143	0.383676	0.643399	FALSE	FALSE
11178	ENSG00000166562	SEC11C	18	q21.32	59139477	59158836	-0.871469	0.383498	0.643266	FALSE	FALSE
11179	ENSG00000243232	PCDHAC2	5	q31.3	140966235	141012344	-0.871544	0.383457	0.643265	FALSE	FALSE
11180	ENSG00000187223	LCE2D	1	q21.3	152663396	152664659	-0.871818	0.383308	0.643082	FALSE	FALSE
11181	ENSG00000105193	RPS16	19	q13.2	39433207	39435948	-0.871904	0.383261	0.64307	FALSE	FALSE
11182	ENSG00000168389	MFSD2A	1	p34.2	39955112	39969968	-0.872085	0.383162	0.64307	FALSE	FALSE
11183	ENSG00000086061	DNAJA1	9	p21.1	33025211	33039907	-0.872674	0.382841	0.642702	FALSE	FALSE
11184	ENSG00000148604	RGR	10	q23.1	84245053	84259960	-0.872793	0.382776	0.642659	FALSE	FALSE
11185	ENSG00000114656	KIAA1257	3	q21.3	128909866	129002690	-0.872807	0.382768	0.642659	FALSE	FALSE
11186	ENSG00000132932	ATP8A2	13	q12.13	25372071	26025851	-0.872861	0.382739	0.642659	FALSE	FALSE
11187	ENSG00000150456	EEF1AKMT1	13	q12.11	20728731	20773958	-0.873113	0.382601	0.642569	FALSE	FALSE
11188	ENSG00000183695	MRGPRX2	11	p15.1	19054455	19060681	-0.873302	0.382499	0.642463	FALSE	FALSE
11189	ENSG00000112394	SLC16A10	6	q21	111087503	111231194	-0.873456	0.382414	0.642389	FALSE	FALSE
11190	ENSG00000242252	BGLAP	1	q22	156241962	156243321	-0.873996	0.382121	0.641963	FALSE	FALSE
11191	ENSG00000078081	LAMP3	3	q27.1	183122213	183163839	-0.874124	0.382051	0.641963	FALSE	FALSE
11192	ENSG00000124232	RBPJL	20	q13.12	45306851	45317824	-0.874188	0.382016	0.641963	FALSE	FALSE
11193	ENSG00000110711	AIP	11	q13.2	67483041	67491103	-0.87452	0.381835	0.641819	FALSE	FALSE
11194	ENSG00000206432	TMEM200C	18	p11.31	5882072	5895955	-0.874561	0.381813	0.641819	FALSE	FALSE
11195	ENSG00000043093	DCUN1D1	3	q26.33	182938074	182985953	-0.874999	0.381574	0.641582	FALSE	FALSE
11196	ENSG00000019995	ZRANB1	10	q26.13	124942123	124988189	-0.875775	0.381152	0.641141	FALSE	FALSE
11197	ENSG00000148288	GBGT1	9	q34.2	133152948	133163945	-0.87587	0.3811	0.641122	FALSE	FALSE
11198	ENSG00000152208	GRID2	4	q22.1	92303622	93810157	-0.87613	0.380959	0.640951	FALSE	FALSE
11199	ENSG00000162434	JAK1	1	p31.3	64833229	64966504	-0.876929	0.380525	0.640423	FALSE	FALSE
11200	ENSG00000222046	DCDC2B	1	p35.2	32209094	32216196	-0.877019	0.380476	0.640407	FALSE	FALSE
11201	ENSG00000134627	PIWIL4	11	q21	94543840	94621421	-0.877437	0.380249	0.640294	FALSE	FALSE
11202	ENSG00000110442	COMMD9	11	p13	36269284	36289449	-0.877839	0.380031	0.639994	FALSE	FALSE
11203	ENSG00000257727	CNPY2	12	q13.3	56309842	56316336	-0.877846	0.380027	0.639994	FALSE	FALSE
11204	ENSG00000107317	PTGDS	9	q34.3	136975092	136981742	-0.878073	0.379904	0.639981	FALSE	FALSE
11205	ENSG00000171786	NHLH1	1	q23.2	160367067	160372848	-0.878476	0.379685	0.63968	FALSE	FALSE
11206	ENSG00000158882	TOMM40L	1	q23.3	161225939	161230744	-0.878574	0.379632	0.639657	FALSE	FALSE
11207	ENSG00000125409	TEKT3	17	p12	15303811	15341641	-0.878592	0.379622	0.639657	FALSE	FALSE
11208	ENSG00000105372	RPS19	19	q13.2	41859918	41872926	-0.878628	0.379603	0.639657	FALSE	FALSE
11209	ENSG00000163412	EIF4E3	3	p13	71675416	71754773	-0.878837	0.37949	0.639619	FALSE	FALSE
11210	ENSG00000120669	SOHLH2	13	q13.3	36168208	36214615	-0.879129	0.379331	0.639619	FALSE	FALSE
11211	ENSG00000136261	BZW2	7	p21.1	16646131	16706523	-0.880273	0.378711	0.638911	FALSE	FALSE
11212	ENSG00000143375	CGN	1	q21.3	151510510	151538692	-0.880442	0.37862	0.638824	FALSE	FALSE
11213	ENSG00000101782	RIOK3	18	q11.2	23452823	23486603	-0.880681	0.37849	0.638673	FALSE	FALSE
11214	ENSG00000132716	DCAF8	1	q23.2	160215715	160262531	-0.880984	0.378326	0.638673	FALSE	FALSE
11215	ENSG00000132357	CARD6	5	p13.1	40841184	40860175	-0.882312	0.377608	0.638094	FALSE	FALSE
11216	ENSG00000170786	SDR16C5	8	q12.1	56300010	56320776	-0.882755	0.377368	0.637786	FALSE	FALSE
11217	ENSG00000169474	SPRR1A	1	q21.3	152985231	152985500	-0.882872	0.377305	0.637769	FALSE	FALSE
11218	ENSG00000135452	TSPAN31	12	q14.1	57738013	57750211	-0.883144	0.377158	0.637699	FALSE	FALSE
11219	ENSG00000182141	ZNF708	19	p12	21291160	21329425	-0.883311	0.377068	0.637614	FALSE	FALSE
11220	ENSG00000004779	NDUFAB1	16	p12.2	23581002	23596356	-0.883394	0.377023	0.637605	FALSE	FALSE
11221	ENSG00000182591	KRTAP11-1	21	q22.11	30880644	30881555	-0.883667	0.376876	0.637424	FALSE	FALSE
11222	ENSG00000133937	GSC	14	q32.13	94768216	94770230	-0.883705	0.376856	0.637424	FALSE	FALSE
11223	ENSG00000173171	MTX1	1	q22	155208699	155213824	-0.88374	0.376837	0.637424	FALSE	FALSE
11224	ENSG00000170561	IRX2	5	p15.33	2745845	2751662	-0.883994	0.3767	0.637424	FALSE	FALSE
11225	ENSG00000221880	KRTAP1-3	17	q21.2	41033884	41034855	-0.884014	0.376689	0.637424	FALSE	FALSE
11226	ENSG00000179698	WDR97	8	q24.3	144107726	144118315	-0.884885	0.376218	0.63691	FALSE	FALSE
11227	ENSG00000164411	GJB7	6	q15	87282978	87329278	-0.8849	0.376211	0.63691	FALSE	FALSE
11228	ENSG00000178201	VN1R1	19	q13.43	57454790	57457142	-0.885239	0.376028	0.636795	FALSE	FALSE
11229	ENSG00000106483	SFRP4	7	p14.1	37905932	38025695	-0.885266	0.376013	0.636795	FALSE	FALSE
11230	ENSG00000128791	TWSG1	18	p11.22	9334767	9402420	-0.885589	0.375839	0.636743	FALSE	FALSE
11231	ENSG00000139131	YARS2	12	p11.21	32727490	32755902	-0.88571	0.375774	0.636708	FALSE	FALSE
11232	ENSG00000197584	KCNMB2	3	q26.32	178272932	178844429	-0.886126	0.375549	0.636522	FALSE	FALSE
11233	ENSG00000135643	KCNMB4	12	q15	70366276	70434292	-0.886209	0.375505	0.636513	FALSE	FALSE
11234	ENSG00000149792	MRPL49	11	q13.1	65122183	65127371	-0.886984	0.375087	0.635873	FALSE	FALSE
11235	ENSG00000112339	HBS1L	6	q23.3	134960378	135103056	-0.887148	0.374999	0.635813	FALSE	FALSE
11236	ENSG00000136045	PWP1	12	q23.3	107685732	107713167	-0.887172	0.374986	0.635813	FALSE	FALSE
11237	ENSG00000171757	LRRC34	3	q26.2	169793428	169812986	-0.887206	0.374968	0.635813	FALSE	FALSE
11238	ENSG00000231924	PSG1	19	q13.2	42866464	42879822	-0.887228	0.374956	0.635813	FALSE	FALSE
11239	ENSG00000257921	AC025165.3	12	q14.1	57773028	57787046	-0.887454	0.374835	0.635813	FALSE	FALSE
11240	ENSG00000154655	L3MBTL4	18	p11.31	5954706	6415237	-0.887987	0.374548	0.635649	FALSE	FALSE
11241	ENSG00000196859	KRT39	17	q21.2	40958417	40966892	-0.888042	0.374518	0.635649	FALSE	FALSE
11242	ENSG00000169992	NLGN2	17	p13.1	7404874	7419860	-0.888154	0.374458	0.635649	FALSE	FALSE
11243	ENSG00000165633	VSTM4	10	q11.23	49014245	49115509	-0.888251	0.374406	0.635649	FALSE	FALSE
11244	ENSG00000107758	PPP3CB	10	q22.2	73436428	73496024	-0.8883	0.374379	0.635649	FALSE	FALSE
11245	ENSG00000154479	CCDC173	2	q31.1	169645425	169694433	-0.888919	0.374047	0.635384	FALSE	FALSE
11246	ENSG00000164163	ABCE1	4	q31.21	145097932	145129179	-0.889161	0.373917	0.635298	FALSE	FALSE
11247	ENSG00000151892	GFRA1	10	q25.3	116056925	116273467	-0.88932	0.373831	0.63522	FALSE	FALSE
11248	ENSG00000149177	PTPRJ	11	p11.2	47980558	48170841	-0.889329	0.373826	0.63522	FALSE	FALSE
11249	ENSG00000249158	PCDHA11	5	q31.3	140868183	141012344	-0.889674	0.373641	0.635166	FALSE	FALSE
11250	ENSG00000136783	NIPSNAP3A	9	q31.1	104747688	104760122	-0.889847	0.373548	0.635143	FALSE	FALSE
11251	ENSG00000169126	ARMC4	10	p12.1	27812164	27999048	-0.890213	0.373351	0.634875	FALSE	FALSE
11252	ENSG00000126522	ASL	7	q11.21	66075798	66093558	-0.890595	0.373147	0.634843	FALSE	FALSE
11253	ENSG00000130649	CYP2E1	10	q26.3	133520406	133561220	-0.890704	0.373088	0.634832	FALSE	FALSE
11254	ENSG00000155330	C16orf87	16	q11.2	46796607	46831411	-0.890741	0.373068	0.634832	FALSE	FALSE
11255	ENSG00000146826	C7orf43	7	q22.1	100154420	100158715	-0.890906	0.372979	0.634781	FALSE	FALSE
11256	ENSG00000204961	PCDHA9	5	q31.3	140847463	141012344	-0.891038	0.372909	0.634729	FALSE	FALSE
11257	ENSG00000135002	RFK	9	q21.13	76385517	76394517	-0.891246	0.372797	0.634673	FALSE	FALSE
11258	ENSG00000085721	RRN3	16	p13.11	15060022	15094317	-0.891689	0.37256	0.634336	FALSE	FALSE
11259	ENSG00000117362	APH1A	1	q21.2	150265399	150269580	-0.892184	0.372294	0.634019	FALSE	FALSE
11260	ENSG00000117481	NSUN4	1	p33	46340177	46365152	-0.892387	0.372186	0.633968	FALSE	FALSE
11261	ENSG00000204186	ZDBF2	2	q33.3	206274663	206314438	-0.892403	0.372177	0.633968	FALSE	FALSE
11262	ENSG00000255439	AC135050.2	16	p11.2	31083439	31094956	-0.892533	0.372107	0.633968	FALSE	FALSE
11263	ENSG00000163795	ZNF513	2	p23.3	27377231	27380790	-0.892901	0.37191	0.633768	FALSE	FALSE
11264	ENSG00000151304	SRFBP1	5	q23.1	121961961	122075570	-0.893399	0.371644	0.633449	FALSE	FALSE
11265	ENSG00000184148	SPRR4	1	q21.3	152970666	152972574	-0.89365	0.371509	0.633354	FALSE	FALSE
11266	ENSG00000145495	MARCH6	5	p15.2	10353703	10440388	-0.893771	0.371444	0.633313	FALSE	FALSE
11267	ENSG00000102962	CCL22	16	q21	57358772	57366190	-0.894067	0.371286	0.633313	FALSE	FALSE
11268	ENSG00000156206	CFAP161	15	q25.1	81007033	81149175	-0.894152	0.371241	0.633313	FALSE	FALSE
11269	ENSG00000136518	ACTL6A	3	q26.33	179562880	179588408	-0.894285	0.371169	0.633313	FALSE	FALSE
11270	ENSG00000145555	MYO10	5	p15.1	16661914	16936276	-0.894392	0.371112	0.633313	FALSE	FALSE
11271	ENSG00000181873	IBA57	1	q42.13	228165815	228182257	-0.89484	0.370873	0.633008	FALSE	FALSE
11272	ENSG00000104327	CALB1	8	q21.3	90058608	90095475	-0.895034	0.370769	0.632967	FALSE	FALSE
11273	ENSG00000110917	MLEC	12	q24.31	120686869	120701864	-0.895044	0.370764	0.632967	FALSE	FALSE
11274	ENSG00000196792	STRN3	14	q12	30893799	31026401	-0.895109	0.370729	0.632967	FALSE	FALSE
11275	ENSG00000148516	ZEB1	10	p11.22	31318495	31529814	-0.895176	0.370693	0.632967	FALSE	FALSE
11276	ENSG00000170175	CHRNB1	17	p13.1	7445061	7457707	-0.89582	0.370349	0.632788	FALSE	FALSE
11277	ENSG00000105778	AVL9	7	p14.3	32495426	32588721	-0.896021	0.370242	0.63274	FALSE	FALSE
11278	ENSG00000104321	TRPA1	8	q21.11	72019917	72075617	-0.896605	0.36993	0.632341	FALSE	FALSE
11279	ENSG00000169515	CCDC8	19	q13.32	46410329	46413662	-0.896644	0.369909	0.632341	FALSE	FALSE
11280	ENSG00000182533	CAV3	3	p25.3	8733800	8841808	-0.896759	0.369847	0.632335	FALSE	FALSE
11281	ENSG00000151233	GXYLT1	12	q12	42081845	42144879	-0.897177	0.369625	0.632156	FALSE	FALSE
11282	ENSG00000158966	CACHD1	1	p31.3	64470792	64693058	-0.897537	0.369433	0.631963	FALSE	FALSE
11283	ENSG00000161996	WDR90	16	p13.3	649311	667833	-0.898039	0.369165	0.631639	FALSE	FALSE
11284	ENSG00000173110	HSPA6	1	q23.3	161524540	161526910	-0.898079	0.369144	0.631639	FALSE	FALSE
11285	ENSG00000187733	AMY1C	1	p21.1	103750406	103758690	-0.898433	0.368955	0.631414	FALSE	FALSE
11286	ENSG00000159164	SV2A	1	q21.2	149903318	149917882	-0.898467	0.368937	0.631414	FALSE	FALSE
11287	ENSG00000168591	TMUB2	17	q21.31	44186970	44191731	-0.898633	0.368848	0.631414	FALSE	FALSE
11288	ENSG00000065833	ME1	6	q14.2	83210389	83431071	-0.898692	0.368817	0.631414	FALSE	FALSE
11289	ENSG00000172409	CLP1	11	q12.1	57648992	57661868	-0.89894	0.368685	0.63134	FALSE	FALSE
11290	ENSG00000159189	C1QC	1	p36.12	22643630	22648110	-0.899292	0.368497	0.631102	FALSE	FALSE
11291	ENSG00000155561	NUP205	7	q33	135557919	135648757	-0.899522	0.368375	0.63096	FALSE	FALSE
11292	ENSG00000042980	ADAM28	8	p21.2	24294040	24359018	-0.89983	0.368211	0.630747	FALSE	FALSE
11293	ENSG00000066651	TRMT11	6	q22.32	125986430	126203817	-0.89984	0.368206	0.630747	FALSE	FALSE
11294	ENSG00000175787	ZNF169	9	q22.32	94259311	94301454	-0.900043	0.368098	0.630687	FALSE	FALSE
11295	ENSG00000181847	TIGIT	3	q13.31	114276913	114310288	-0.900453	0.367879	0.630516	FALSE	FALSE
11296	ENSG00000203710	CR1	1	q32.2	207496147	207641765	-0.901267	0.367447	0.630043	FALSE	FALSE
11297	ENSG00000104313	EYA1	8	q13.3	71197433	71592025	-0.901351	0.367402	0.630033	FALSE	FALSE
11298	ENSG00000156482	RPL30	8	q22.2	98024851	98046469	-0.90141	0.367371	0.630033	FALSE	FALSE
11299	ENSG00000176194	CIDEA	18	p11.21	12254319	12277595	-0.901604	0.367267	0.630005	FALSE	FALSE
11300	ENSG00000272968	RBAK-RBAKDN	7	p22.1	4983718	5073221	-0.90178	0.367174	0.629912	FALSE	FALSE
11301	ENSG00000105708	ZNF14	19	p13.11	19710471	19733097	-0.901996	0.367059	0.629849	FALSE	FALSE
11302	ENSG00000114021	NIT2	3	q12.2	100334701	100361635	-0.90255	0.366765	0.629614	FALSE	FALSE
11303	ENSG00000165660	ABRAXAS2	10	q26.13	124801785	124836670	-0.903632	0.366191	0.628831	FALSE	FALSE
11304	ENSG00000167699	GLOD4	17	p13.3	757097	783390	-0.90488	0.365529	0.627994	FALSE	FALSE
11305	ENSG00000128789	PSMG2	18	p11.21	12658043	12725740	-0.905852	0.365014	0.627347	FALSE	FALSE
11306	ENSG00000104537	ANXA13	8	q24.13	123680794	123737407	-0.906147	0.364858	0.627214	FALSE	FALSE
11307	ENSG00000168309	FAM107A	3	p14.2	58564117	58627610	-0.906256	0.364801	0.627182	FALSE	FALSE
11308	ENSG00000164050	PLXNB1	3	p21.31	48403854	48430051	-0.906757	0.364535	0.62686	FALSE	FALSE
11309	ENSG00000171863	RPS7	2	p25.3	3575205	3580920	-0.906782	0.364522	0.62686	FALSE	FALSE
11310	ENSG00000141499	WRAP53	17	p13.1	7686071	7703502	-0.90709	0.364359	0.626692	FALSE	FALSE
11311	ENSG00000138092	CENPO	2	p23.3	24793136	24822376	-0.907379	0.364206	0.62663	FALSE	FALSE
11312	ENSG00000170075	GPR37L1	1	q32.1	202122858	202133592	-0.907471	0.364158	0.626613	FALSE	FALSE
11313	ENSG00000160563	MED27	9	q34.13	131860107	132079908	-0.907764	0.364003	0.626482	FALSE	FALSE
11314	ENSG00000214226	C17orf67	17	q22	56791913	56838773	-0.907803	0.363982	0.626482	FALSE	FALSE
11315	ENSG00000137875	BCL2L10	15	q21.2	52109263	52112775	-0.907918	0.363921	0.626476	FALSE	FALSE
11316	ENSG00000110330	BIRC2	11	q22.2	102347211	102378670	-0.908478	0.363626	0.626103	FALSE	FALSE
11317	ENSG00000243130	PSG11	19	q13.31	43007656	43026512	-0.908499	0.363615	0.626103	FALSE	FALSE
11318	ENSG00000125735	TNFSF14	19	p13.3	6661253	6670588	-0.908967	0.363368	0.625858	FALSE	FALSE
11319	ENSG00000006059	KRT33A	17	q21.2	41346092	41350812	-0.909495	0.363089	0.625508	FALSE	FALSE
11320	ENSG00000106153	CHCHD2	7	p11.2	56101569	56106576	-0.909573	0.363048	0.625508	FALSE	FALSE
11321	ENSG00000163798	SLC4A1AP	2	p23.3	27663471	27694976	-0.909762	0.362948	0.625472	FALSE	FALSE
11322	ENSG00000132294	EFR3A	8	q24.22	131904088	132013642	-0.909822	0.362916	0.625472	FALSE	FALSE
11323	ENSG00000188269	OR7A5	19	p13.12	14824251	14835285	-0.910234	0.362699	0.625311	FALSE	FALSE
11324	ENSG00000113594	LIFR	5	p13.1	38474963	38608354	-0.910712	0.362447	0.625078	FALSE	FALSE
11325	ENSG00000100353	EIF3D	22	q12.3	36510850	36529436	-0.911146	0.362218	0.624885	FALSE	FALSE
11326	ENSG00000178031	ADAMTSL1	9	p22.2	17906563	18910950	-0.911161	0.362211	0.624885	FALSE	FALSE
11327	ENSG00000165244	ZNF367	9	q22.32	96385941	96418329	-0.911338	0.362117	0.624845	FALSE	FALSE
11328	ENSG00000117691	NENF	1	q32.3	212432887	212446379	-0.911418	0.362075	0.62484	FALSE	FALSE
11329	ENSG00000118181	RPS25	11	q23.3	119015712	119018691	-0.911501	0.362031	0.624831	FALSE	FALSE
11330	ENSG00000138095	LRPPRC	2	p21	43886508	43996005	-0.911918	0.361812	0.624587	FALSE	FALSE
11331	ENSG00000136068	FLNB	3	p14.3	58008400	58172251	-0.91231	0.361606	0.624432	FALSE	FALSE
11332	ENSG00000134317	GRHL1	2	p25.1	9951693	10002277	-0.91262	0.361443	0.624285	FALSE	FALSE
11333	ENSG00000147592	LACTB2	8	q13.3	70635318	70669174	-0.913221	0.361126	0.623941	FALSE	FALSE
11334	ENSG00000203780	FANK1	10	q26.2	125896539	126009592	-0.913371	0.361048	0.623872	FALSE	FALSE
11335	ENSG00000167113	COQ4	9	q34.11	128322536	128334072	-0.913452	0.361005	0.623865	FALSE	FALSE
11336	ENSG00000187848	P2RX2	12	q24.33	132618776	132622386	-0.913596	0.360929	0.623802	FALSE	FALSE
11337	ENSG00000073331	ALPK1	4	q25	112285509	112442620	-0.913601	0.360927	0.623802	FALSE	FALSE
11338	ENSG00000134333	LDHA	11	p15.1	18394388	18408425	-0.913871	0.360785	0.623686	FALSE	FALSE
11339	ENSG00000132801	ZSWIM3	20	q13.12	45857617	45879122	-0.913941	0.360748	0.623686	FALSE	FALSE
11340	ENSG00000139540	SLC39A5	12	q13.3	56230049	56237846	-0.914303	0.360557	0.623562	FALSE	FALSE
11341	ENSG00000131503	ANKHD1	5	q31.3	140401814	140539856	-0.91469	0.360355	0.6234	FALSE	FALSE
11342	ENSG00000169131	ZNF354A	5	q35.3	178711592	178730702	-0.914797	0.360298	0.623382	FALSE	FALSE
11343	ENSG00000151135	TMEM263	12	q23.3	106955719	106978778	-0.914966	0.36021	0.623296	FALSE	FALSE
11344	ENSG00000100731	PCNX1	14	q24.2	70907405	71115382	-0.915118	0.36013	0.623225	FALSE	FALSE
11345	ENSG00000157510	AFAP1L1	5	q32	149271871	149341802	-0.915127	0.360125	0.623225	FALSE	FALSE
11346	ENSG00000116031	CD207	2	p13.3	70830214	70835822	-0.915166	0.360104	0.623225	FALSE	FALSE
11347	ENSG00000105829	BET1	7	q21.3	93962762	94004382	-0.915276	0.360046	0.623225	FALSE	FALSE
11348	ENSG00000148824	MTG1	10	q26.3	133394094	133421307	-0.915488	0.359936	0.623225	FALSE	FALSE
11349	ENSG00000102978	POLR2C	16	q21	57462387	57472010	-0.915945	0.359696	0.623147	FALSE	FALSE
11350	ENSG00000047410	TPR	1	q31.1	186311652	186375693	-0.915998	0.359668	0.623147	FALSE	FALSE
11351	ENSG00000183873	SCN5A	3	p22.2	38548057	38649673	-0.91622	0.359551	0.623031	FALSE	FALSE
11352	ENSG00000168092	PAFAH1B2	11	q23.3	117144267	117176894	-0.916419	0.359447	0.622918	FALSE	FALSE
11353	ENSG00000115183	TANC1	2	q24.2	158968671	159232659	-0.916433	0.35944	0.622918	FALSE	FALSE
11354	ENSG00000171848	RRM2	2	p25.1	10120698	10131419	-0.916493	0.359408	0.622918	FALSE	FALSE
11355	ENSG00000203995	ZYG11A	1	p32.3	52842511	52894998	-0.916747	0.359275	0.622889	FALSE	FALSE
11356	ENSG00000240344	PPIL3	2	q33.1	200870907	200889303	-0.916777	0.35926	0.622889	FALSE	FALSE
11357	ENSG00000069248	NUP133	1	q42.13	229440260	229508341	-0.917265	0.359004	0.622861	FALSE	FALSE
11358	ENSG00000153930	ANKFN1	17	q22	55882301	56511659	-0.917451	0.358906	0.622787	FALSE	FALSE
11359	ENSG00000106089	STX1A	7	q11.23	73699206	73719672	-0.917615	0.35882	0.622724	FALSE	FALSE
11360	ENSG00000143748	NVL	1	q42.11	224227334	224330387	-0.917743	0.358753	0.622724	FALSE	FALSE
11361	ENSG00000168096	ANKS3	16	p13.3	4696510	4734378	-0.917787	0.358731	0.622724	FALSE	FALSE
11362	ENSG00000066654	THUMPD1	16	p12.3	20702816	20742084	-0.918112	0.35856	0.622591	FALSE	FALSE
11363	ENSG00000131188	PRR7	5	q35.3	177446445	177456286	-0.918165	0.358533	0.622591	FALSE	FALSE
11364	ENSG00000110925	CSRNP2	12	q13.12	51061205	51083664	-0.919025	0.358083	0.622098	FALSE	FALSE
11365	ENSG00000181378	CFAP65	2	q35	219002846	219041527	-0.919293	0.357942	0.621922	FALSE	FALSE
11366	ENSG00000005381	MPO	17	q22	58269856	58280935	-0.919539	0.357814	0.62185	FALSE	FALSE
11367	ENSG00000127561	SYNGR3	16	p13.3	1989660	1994275	-0.919559	0.357803	0.62185	FALSE	FALSE
11368	ENSG00000092330	TINF2	14	q12	24239643	24242674	-0.920046	0.357549	0.621709	FALSE	FALSE
11369	ENSG00000143947	RPS27A	2	p16.1	55231903	55235853	-0.920353	0.357388	0.621621	FALSE	FALSE
11370	ENSG00000101052	IFT52	20	q13.12	43590931	43647296	-0.920391	0.357368	0.621621	FALSE	FALSE
11371	ENSG00000143858	SYT2	1	q32.1	202590596	202710417	-0.920588	0.357266	0.621621	FALSE	FALSE
11372	ENSG00000235268	KDM4E	11	q21	95025258	95027596	-0.920881	0.357112	0.621422	FALSE	FALSE
11373	ENSG00000076003	MCM6	2	q21.3	135839626	135876426	-0.921131	0.356982	0.621316	FALSE	FALSE
11374	ENSG00000160180	TFF3	21	q22.3	42311667	42315651	-0.921504	0.356787	0.621058	FALSE	FALSE
11375	ENSG00000101413	RPRD1B	20	q11.23	38033546	38127780	-0.921722	0.356674	0.620995	FALSE	FALSE
11376	ENSG00000120162	MOB3B	9	p21.2	27325209	27529781	-0.921793	0.356637	0.620995	FALSE	FALSE
11377	ENSG00000112096	SOD2	6	q25.3	159669057	159745186	-0.9218	0.356633	0.620995	FALSE	FALSE
11378	ENSG00000006194	ZNF263	16	p13.3	3263800	3301401	-0.921928	0.356566	0.620995	FALSE	FALSE
11379	ENSG00000179532	DNHD1	11	p15.4	6497260	6593758	-0.922103	0.356475	0.620995	FALSE	FALSE
11380	ENSG00000141279	NPEPPS	17	q21.32	47522942	47623276	-0.922726	0.35615	0.620757	FALSE	FALSE
11381	ENSG00000109920	FNBP4	11	p11.2	47716517	47767443	-0.922945	0.356036	0.620693	FALSE	FALSE
11382	ENSG00000132329	RAMP1	2	q37.3	237858893	237912114	-0.923107	0.355952	0.620614	FALSE	FALSE
11383	ENSG00000112499	SLC22A2	6	q25.3	160171061	160277638	-0.923515	0.355739	0.620378	FALSE	FALSE
11384	ENSG00000103319	EEF2K	16	p12.2	22206282	22288732	-0.923792	0.355595	0.620328	FALSE	FALSE
11385	ENSG00000130177	CDC16	13	q34	114234887	114272723	-0.923866	0.355556	0.620328	FALSE	FALSE
11386	ENSG00000103042	SLC38A7	16	q21	58665109	58685104	-0.92427	0.355346	0.620097	FALSE	FALSE
11387	ENSG00000188015	S100A3	1	q21.3	153547329	153549372	-0.924504	0.355224	0.620019	FALSE	FALSE
11388	ENSG00000112038	OPRM1	6	q25.2	154010496	154246867	-0.924957	0.354988	0.619682	FALSE	FALSE
11389	ENSG00000170260	ZNF212	7	q36.1	149239651	149255609	-0.925241	0.354841	0.61962	FALSE	FALSE
11390	ENSG00000170542	SERPINB9	6	p25.2	2887266	2903280	-0.925486	0.354713	0.619464	FALSE	FALSE
11391	ENSG00000143919	CAMKMT	2	p21	44361950	44772592	-0.926007	0.354442	0.619261	FALSE	FALSE
11392	ENSG00000184613	NELL2	12	q12	44508275	44921848	-0.926071	0.354409	0.619261	FALSE	FALSE
11393	ENSG00000155100	OTUD6B	8	q21.3	91070196	91087095	-0.926446	0.354214	0.619144	FALSE	FALSE
11394	ENSG00000135074	ADAM19	5	q33.3	157395534	157575775	-0.926923	0.353966	0.618845	FALSE	FALSE
11395	ENSG00000215529	EFCAB8	20	q11.21	32858923	32961609	-0.927166	0.35384	0.618816	FALSE	FALSE
11396	ENSG00000171566	PLRG1	4	q31.3	154535006	154550435	-0.927498	0.353668	0.618717	FALSE	FALSE
11397	ENSG00000104341	LAPTM4B	8	q22.1	97775057	97853013	-0.928181	0.353314	0.618299	FALSE	FALSE
11398	ENSG00000184507	NUTM1	15	q14	34343315	34357737	-0.929008	0.352885	0.617661	FALSE	FALSE
11399	ENSG00000147676	MAL2	8	q24.12	119165034	119245673	-0.929889	0.352428	0.617086	FALSE	FALSE
11400	ENSG00000189283	FHIT	3	p14.2	59749310	61251459	-0.929904	0.352421	0.617086	FALSE	FALSE
11401	ENSG00000140368	PSTPIP1	15	q24.3	76993359	77037332	-0.930839	0.351937	0.616562	FALSE	FALSE
11402	ENSG00000173467	AGR3	7	p21.1	16859405	16881987	-0.931414	0.351639	0.616108	FALSE	FALSE
11403	ENSG00000148942	SLC5A12	11	p14.2	26667019	26723427	-0.931417	0.351638	0.616108	FALSE	FALSE
11404	ENSG00000135048	CEMIP2	9	q21.13	71683366	71816690	-0.931567	0.351561	0.616108	FALSE	FALSE
11405	ENSG00000174123	TLR10	4	p14	38772239	38782990	-0.931589	0.351549	0.616108	FALSE	FALSE
11406	ENSG00000175874	CREG2	2	q11.2	101345551	101387595	-0.93166	0.351512	0.616108	FALSE	FALSE
11407	ENSG00000273291	AC092042.3	3	p22.1	42809446	43055871	-0.931776	0.351452	0.616108	FALSE	FALSE
11408	ENSG00000175697	GPR156	3	q13.33	120164645	120285094	-0.932098	0.351286	0.616108	FALSE	FALSE
11409	ENSG00000150873	C2orf50	2	p25.1	11133053	11146790	-0.932134	0.351267	0.616108	FALSE	FALSE
11410	ENSG00000104231	ZFAND1	8	q21.13	81701334	81732903	-0.932301	0.351181	0.616108	FALSE	FALSE
11411	ENSG00000085433	WDR47	1	p13.3	108970214	109042113	-0.932385	0.351138	0.616108	FALSE	FALSE
11412	ENSG00000130309	COLGALT1	19	p13.11	17555594	17583162	-0.932875	0.350885	0.615862	FALSE	FALSE
11413	ENSG00000186628	FSD2	15	q25.2	82755362	82806070	-0.933149	0.350743	0.615681	FALSE	FALSE
11414	ENSG00000140993	TIGD7	16	p13.3	3298832	3305729	-0.933193	0.35072	0.615681	FALSE	FALSE
11415	ENSG00000181264	TMEM136	11	q23.3	120325129	120333682	-0.933223	0.350705	0.615681	FALSE	FALSE
11416	ENSG00000146731	CCT6A	7	p11.2	56051630	56063989	-0.933617	0.350501	0.615593	FALSE	FALSE
11417	ENSG00000142408	CACNG8	19	q13.42	53963040	53990215	-0.933653	0.350483	0.615593	FALSE	FALSE
11418	ENSG00000167992	VWCE	11	q12.2	61258286	61295424	-0.933689	0.350464	0.615593	FALSE	FALSE
11419	ENSG00000197296	FITM2	20	q13.12	44302838	44311169	-0.934371	0.350113	0.615382	FALSE	FALSE
11420	ENSG00000106305	AIMP2	7	p22.1	6009245	6023834	-0.934517	0.350037	0.615343	FALSE	FALSE
11421	ENSG00000171234	UGT2B7	4	q13.2	69051363	69112987	-0.934689	0.349948	0.615343	FALSE	FALSE
11422	ENSG00000167977	KCTD5	16	p13.3	2682475	2709030	-0.934787	0.349898	0.615343	FALSE	FALSE
11423	ENSG00000244038	DDOST	1	p36.12	20651767	20661544	-0.934996	0.34979	0.615288	FALSE	FALSE
11424	ENSG00000153989	NUS1	6	q22.1	117675502	117710640	-0.93627	0.349134	0.614529	FALSE	FALSE
11425	ENSG00000204577	LILRB3	19	q13.42	54216278	54223506	-0.936961	0.348779	0.614114	FALSE	FALSE
11426	ENSG00000179387	ELMOD2	4	q31.1	140524158	140553770	-0.937121	0.348696	0.614081	FALSE	FALSE
11427	ENSG00000084674	APOB	2	p24.1	21001429	21044073	-0.937879	0.348307	0.613552	FALSE	FALSE
11428	ENSG00000156463	SH3RF2	5	q32	145936579	146081791	-0.93857	0.347951	0.6133	FALSE	FALSE
11429	ENSG00000116353	MECR	1	p35.3	29192873	29230942	-0.938815	0.347826	0.6133	FALSE	FALSE
11430	ENSG00000180336	MEIOC	17	q21.31	44656404	44690308	-0.939143	0.347658	0.613149	FALSE	FALSE
11431	ENSG00000130640	TUBGCP2	10	q26.3	133278630	133312337	-0.939258	0.347598	0.613149	FALSE	FALSE
11432	ENSG00000183723	CMTM4	16	q22.1	66614750	66696707	-0.939414	0.347518	0.613105	FALSE	FALSE
11433	ENSG00000084073	ZMPSTE24	1	p34.2	40258107	40294184	-0.939941	0.347248	0.612696	FALSE	FALSE
11434	ENSG00000196872	KIAA1211L	2	q11.2	98793846	98936259	-0.939983	0.347226	0.612696	FALSE	FALSE
11435	ENSG00000264187	AC055811.2	17	p11.2	17202649	17237185	-0.940367	0.347029	0.612445	FALSE	FALSE
11436	ENSG00000096093	EFHC1	6	p12.2	52362123	52529886	-0.940654	0.346882	0.612282	FALSE	FALSE
11437	ENSG00000167549	CORO6	17	q11.2	29614756	29622907	-0.940768	0.346824	0.612282	FALSE	FALSE
11438	ENSG00000237330	RNF223	1	p36.33	1070966	1074307	-0.941036	0.346687	0.612177	FALSE	FALSE
11439	ENSG00000163755	HPS3	3	q24	149129584	149173732	-0.941735	0.346328	0.611811	FALSE	FALSE
11440	ENSG00000168301	KCTD6	3	p14.3	58492114	58502360	-0.941865	0.346262	0.611764	FALSE	FALSE
11441	ENSG00000144233	AMMECR1L	2	q14.3	127861630	127885922	-0.942226	0.346077	0.611571	FALSE	FALSE
11442	ENSG00000198780	FAM169A	5	q13.3	74777574	74866951	-0.942323	0.346027	0.611551	FALSE	FALSE
11443	ENSG00000175054	ATR	3	q23	142449235	142578826	-0.942359	0.346009	0.611551	FALSE	FALSE
11444	ENSG00000114268	PFKFB4	3	p21.31	48517684	48562015	-0.942464	0.345955	0.611551	FALSE	FALSE
11445	ENSG00000167397	VKORC1	16	p11.2	31090842	31095980	-0.9425	0.345937	0.611551	FALSE	FALSE
11446	ENSG00000163607	GTPBP8	3	q13.2	112990918	113015060	-0.942558	0.345907	0.611551	FALSE	FALSE
11447	ENSG00000156299	TIAM1	21	q22.11	31118416	31559977	-0.943083	0.345639	0.611535	FALSE	FALSE
11448	ENSG00000127743	IL17B	5	q32	149371324	149404202	-0.94339	0.345481	0.611394	FALSE	FALSE
11449	ENSG00000146374	RSPO3	6	q22.33	127118604	127197765	-0.943588	0.34538	0.61129	FALSE	FALSE
11450	ENSG00000160584	SIK3	11	q23.3	116843402	117098437	-0.943734	0.345305	0.61129	FALSE	FALSE
11451	ENSG00000176102	CSTF3	11	p13	33077188	33162371	-0.943881	0.34523	0.611287	FALSE	FALSE
11452	ENSG00000144935	TRPC1	3	q23	142724074	142807888	-0.944238	0.345048	0.611032	FALSE	FALSE
11453	ENSG00000157193	LRP8	1	p32.3	53242364	53328070	-0.944284	0.345025	0.611032	FALSE	FALSE
11454	ENSG00000169217	CD2BP2	16	p11.2	30350766	30355361	-0.944325	0.345003	0.611032	FALSE	FALSE
11455	ENSG00000115008	IL1A	2	q14.1	112773915	112784590	-0.944494	0.344917	0.611032	FALSE	FALSE
11456	ENSG00000125971	DYNLRB1	20	q11.22	34516409	34540958	-0.944628	0.344849	0.611032	FALSE	FALSE
11457	ENSG00000205129	C4orf47	4	q35.1	185426249	185449826	-0.944777	0.344773	0.611032	FALSE	FALSE
11458	ENSG00000142534	RPS11	19	q13.33	49496365	49499689	-0.945653	0.344325	0.61069	FALSE	FALSE
11459	ENSG00000164331	ANKRA2	5	q13.2	73552335	73565686	-0.945724	0.344289	0.61069	FALSE	FALSE
11460	ENSG00000125835	SNRPB	20	p13	2461634	2470853	-0.945724	0.344289	0.61069	FALSE	FALSE
11461	ENSG00000162747	FCGR3B	1	q23.3	161623196	161631963	-0.945822	0.344239	0.61069	FALSE	FALSE
11462	ENSG00000186567	CEACAM19	19	q13.31	44662278	44684359	-0.946152	0.344071	0.610583	FALSE	FALSE
11463	ENSG00000053900	ANAPC4	4	p15.2	25377213	25418498	-0.94616	0.344067	0.610583	FALSE	FALSE
11464	ENSG00000213186	TRIM59	3	q25.33	160432445	160485773	-0.946341	0.343975	0.610583	FALSE	FALSE
11465	ENSG00000140199	SLC12A6	15	q14	34229996	34338060	-0.946465	0.343912	0.610583	FALSE	FALSE
11466	ENSG00000214447	FAM187A	17	q21.31	44899712	44905390	-0.946861	0.34371	0.610481	FALSE	FALSE
11467	ENSG00000174137	FAM53A	4	p16.3	1617915	1684302	-0.946893	0.343693	0.610481	FALSE	FALSE
11468	ENSG00000173914	RBM4B	11	q13.2	66664998	66677921	-0.947629	0.343318	0.610192	FALSE	FALSE
11469	ENSG00000135443	KRT85	12	q13.13	52360006	52367481	-0.948036	0.343111	0.609911	FALSE	FALSE
11470	ENSG00000055044	NOP58	2	q33.1	202265716	202303666	-0.948046	0.343106	0.609911	FALSE	FALSE
11471	ENSG00000162645	GBP2	1	p22.2	89106132	89150456	-0.948101	0.343078	0.609911	FALSE	FALSE
11472	ENSG00000197446	CYP2F1	19	q13.2	41114432	41128366	-0.948423	0.342914	0.609811	FALSE	FALSE
11473	ENSG00000146476	ARMT1	6	q25.1	151452258	151470101	-0.948567	0.342841	0.609776	FALSE	FALSE
11474	ENSG00000183186	C2CD4C	19	p13.3	405438	409170	-0.948958	0.342642	0.609599	FALSE	FALSE
11475	ENSG00000151117	TMEM86A	11	p15.1	18693122	18704785	-0.949001	0.34262	0.609599	FALSE	FALSE
11476	ENSG00000163705	FANCD2OS	3	p25.3	10081317	10108231	-0.949062	0.342589	0.609599	FALSE	FALSE
11477	ENSG00000159753	CARMIL2	16	q22.1	67644919	67657569	-0.949838	0.342194	0.609274	FALSE	FALSE
11478	ENSG00000042781	USH2A	1	q41	215622894	216423396	-0.950022	0.342101	0.609243	FALSE	FALSE
11479	ENSG00000119969	HELLS	10	q23.33	94501434	94613905	-0.950135	0.342044	0.609208	FALSE	FALSE
11480	ENSG00000150990	DHX37	12	q24.31	124946825	124989122	-0.950136	0.342043	0.609208	FALSE	FALSE
11481	ENSG00000128891	CCDC32	15	q15.1	40528683	40565057	-0.950737	0.341738	0.609002	FALSE	FALSE
11482	ENSG00000179409	GEMIN4	17	p13.3	744414	753999	-0.951027	0.341591	0.608942	FALSE	FALSE
11483	ENSG00000198855	FICD	12	q23.3	108515185	108525837	-0.951402	0.3414	0.60867	FALSE	FALSE
11484	ENSG00000163558	PRKCI	3	q26.2	170222365	170305981	-0.951415	0.341394	0.60867	FALSE	FALSE
11485	ENSG00000006042	TMEM98	17	q11.2	32927910	32945106	-0.951483	0.341359	0.60867	FALSE	FALSE
11486	ENSG00000143799	PARP1	1	q42.12	226360691	226408079	-0.951557	0.341322	0.60867	FALSE	FALSE
11487	ENSG00000108591	DRG2	17	p11.2	18087886	18107971	-0.951805	0.341196	0.608658	FALSE	FALSE
11488	ENSG00000196357	ZNF565	19	q13.12	36182060	36246257	-0.951963	0.341116	0.608658	FALSE	FALSE
11489	ENSG00000100197	CYP2D6	22	q13.2	42126499	42130906	-0.951999	0.341097	0.608658	FALSE	FALSE
11490	ENSG00000240891	PLCXD2	3	q13.2	111674676	111846447	-0.952049	0.341072	0.608658	FALSE	FALSE
11491	ENSG00000147894	C9orf72	9	p21.2	27546545	27573866	-0.952067	0.341063	0.608658	FALSE	FALSE
11492	ENSG00000117480	FAAH	1	p33	46394265	46413848	-0.952251	0.34097	0.608658	FALSE	FALSE
11493	ENSG00000036257	CUL3	2	q36.2	224470150	224585397	-0.952634	0.340775	0.608533	FALSE	FALSE
11494	ENSG00000138795	LEF1	4	q25	108047545	108168956	-0.952995	0.340593	0.60838	FALSE	FALSE
11495	ENSG00000239389	PCDHA13	5	q31.3	140882208	141012344	-0.95312	0.340529	0.608335	FALSE	FALSE
11496	ENSG00000115425	PECR	2	q35	215996329	216082955	-0.953565	0.340304	0.608203	FALSE	FALSE
11497	ENSG00000198574	SH2D1B	1	q23.3	162395266	162412138	-0.953634	0.340269	0.608203	FALSE	FALSE
11498	ENSG00000138646	HERC5	4	q22.1	88457117	88506163	-0.953733	0.340219	0.608203	FALSE	FALSE
11499	ENSG00000147677	EIF3H	8	q24.11	116642130	116766925	-0.953744	0.340213	0.608203	FALSE	FALSE
11500	ENSG00000168569	TMEM223	11	q12.3	62771629	62792021	-0.954539	0.339811	0.607999	FALSE	FALSE
11501	ENSG00000135127	BICDL1	12	q24.23	119989869	120094494	-0.955215	0.339469	0.607522	FALSE	FALSE
11502	ENSG00000100519	PSMC6	14	q22.1	52707172	52728587	-0.95545	0.33935	0.607378	FALSE	FALSE
11503	ENSG00000154451	GBP5	1	p22.2	89258950	89272804	-0.955537	0.339306	0.607367	FALSE	FALSE
11504	ENSG00000169255	B3GALNT1	3	q26.1	161083883	161105384	-0.955569	0.33929	0.607367	FALSE	FALSE
11505	ENSG00000165502	RPL36AL	14	q21.3	49618519	49620685	-0.956289	0.338926	0.606822	FALSE	FALSE
11506	ENSG00000161640	SIGLEC11	19	q13.33	49948985	49961172	-0.956465	0.338838	0.606731	FALSE	FALSE
11507	ENSG00000185565	LSAMP	3	q13.31	115802363	117139389	-0.956916	0.33861	0.60639	FALSE	FALSE
11508	ENSG00000132522	GPS2	17	p13.1	7311324	7315564	-0.957312	0.33841	0.6061	FALSE	FALSE
11509	ENSG00000138698	RAP1GDS1	4	q23	98261384	98443861	-0.958154	0.337985	0.605737	FALSE	FALSE
11510	ENSG00000257017	HP	16	q22.2	72054592	72061055	-0.958155	0.337984	0.605737	FALSE	FALSE
11511	ENSG00000100567	PSMA3	14	q23.1	58244831	58272012	-0.958384	0.337869	0.605737	FALSE	FALSE
11512	ENSG00000239305	RNF103	2	p11.2	86603393	86623866	-0.958521	0.3378	0.605684	FALSE	FALSE
11513	ENSG00000145506	NKD2	5	p15.33	1008829	1038943	-0.959067	0.337525	0.605558	FALSE	FALSE
11514	ENSG00000169598	DFFB	1	p36.32	3857267	3885429	-0.95928	0.337418	0.605473	FALSE	FALSE
11515	ENSG00000180917	CMTR2	16	q22.2	71281389	71289715	-0.959407	0.337354	0.605425	FALSE	FALSE
11516	ENSG00000188624	IGFL3	19	q13.32	46120071	46124674	-0.959573	0.33727	0.605411	FALSE	FALSE
11517	ENSG00000173947	PIFO	1	p13.2	111346288	111353013	-0.960038	0.337036	0.605126	FALSE	FALSE
11518	ENSG00000121022	COPS5	8	q13.1	67043079	67083783	-0.960228	0.336941	0.605022	FALSE	FALSE
11519	ENSG00000104044	OCA2	15	q13.1	27754875	28099358	-0.96173	0.336185	0.604275	FALSE	FALSE
11520	ENSG00000111790	FGFR1OP2	12	p11.23	26938383	26966650	-0.961764	0.336168	0.604275	FALSE	FALSE
11521	ENSG00000212719	C17orf51	17	p11.2	21428381	21574517	-0.962109	0.335995	0.604203	FALSE	FALSE
11522	ENSG00000068878	PSME4	2	p16.2	53864067	53970840	-0.962716	0.33569	0.603874	FALSE	FALSE
11523	ENSG00000123154	WDR83	19	p13.13	12666800	12675832	-0.963057	0.335519	0.603753	FALSE	FALSE
11524	ENSG00000134809	TIMM10	11	q12.1	57528463	57530803	-0.963135	0.33548	0.603751	FALSE	FALSE
11525	ENSG00000128342	LIF	22	q12.2	30240447	30246851	-0.963289	0.335402	0.603679	FALSE	FALSE
11526	ENSG00000056050	HPF1	4	q33	169729465	169757953	-0.963393	0.33535	0.603653	FALSE	FALSE
11527	ENSG00000131042	LILRB2	19	q13.42	54273821	54281184	-0.963624	0.335234	0.603646	FALSE	FALSE
11528	ENSG00000185905	C16orf54	16	p11.2	29742463	29746006	-0.963956	0.335068	0.603551	FALSE	FALSE
11529	ENSG00000151917	BEND6	6	p12.1	56955126	57027342	-0.965332	0.334378	0.602444	FALSE	FALSE
11530	ENSG00000173486	FKBP2	11	q13.1	64241003	64244132	-0.965444	0.334322	0.602444	FALSE	FALSE
11531	ENSG00000143344	RGL1	1	q25.3	183636085	183928531	-0.965773	0.334158	0.60225	FALSE	FALSE
11532	ENSG00000124203	ZNF831	20	q13.32	59123381	59259113	-0.966075	0.334007	0.602045	FALSE	FALSE
11533	ENSG00000165046	LETM2	8	p11.23	38386207	38409527	-0.966122	0.333983	0.602045	FALSE	FALSE
11534	ENSG00000144867	SRPRB	3	q22.1	133784033	133825772	-0.966173	0.333958	0.602045	FALSE	FALSE
11535	ENSG00000066248	NGEF	2	q37.1	232878686	233013272	-0.966416	0.333836	0.601986	FALSE	FALSE
11536	ENSG00000114107	CEP70	3	q22.3	138494344	138594538	-0.966426	0.333831	0.601986	FALSE	FALSE
11537	ENSG00000179071	CCDC89	11	q14.1	85684866	85686277	-0.966634	0.333727	0.601953	FALSE	FALSE
11538	ENSG00000118873	RAB3GAP2	1	q41	220148293	220272454	-0.96672	0.333684	0.601953	FALSE	FALSE
11539	ENSG00000060718	COL11A1	1	p21.1	102876467	103108872	-0.967276	0.333406	0.601639	FALSE	FALSE
11540	ENSG00000204941	PSG5	19	q13.31	43166256	43186536	-0.967496	0.333296	0.601512	FALSE	FALSE
11541	ENSG00000176595	KBTBD11	8	p23.3	1973878	2006936	-0.967871	0.333109	0.601372	FALSE	FALSE
11542	ENSG00000135469	COQ10A	12	q13.3	56266858	56270966	-0.967877	0.333106	0.601372	FALSE	FALSE
11543	ENSG00000107438	PDLIM1	10	q23.33	95237572	95291024	-0.967923	0.333083	0.601372	FALSE	FALSE
11544	ENSG00000105865	DUS4L	7	q22.3	107563484	107578464	-0.967973	0.333058	0.601372	FALSE	FALSE
11545	ENSG00000100422	CERK	22	q13.31	46684411	46738261	-0.968389	0.33285	0.601244	FALSE	FALSE
11546	ENSG00000109854	HTATIP2	11	p15.1	20363685	20383783	-0.968577	0.332756	0.601142	FALSE	FALSE
11547	ENSG00000175334	BANF1	11	q13.1	66002079	66004149	-0.969152	0.332469	0.600827	FALSE	FALSE
11548	ENSG00000170523	KRT83	12	q13.13	52314301	52321398	-0.969482	0.332305	0.600597	FALSE	FALSE
11549	ENSG00000007923	DNAJC11	1	p36.31	6634168	6701924	-0.96981	0.332141	0.600369	FALSE	FALSE
11550	ENSG00000049249	TNFRSF9	1	p36.23	7915894	7943165	-0.970052	0.332021	0.600219	FALSE	FALSE
11551	ENSG00000184270	HIST2H2AB	1	q21.2	149887524	149887916	-0.970371	0.331861	0.599998	FALSE	FALSE
11552	ENSG00000124205	EDN3	20	q13.32	59300427	59325992	-0.970436	0.331829	0.599998	FALSE	FALSE
11553	ENSG00000180340	FZD2	17	q21.31	44557459	44559570	-0.970497	0.331799	0.599998	FALSE	FALSE
11554	ENSG00000117133	RPF1	1	p22.3	84479259	84497790	-0.970582	0.331757	0.599998	FALSE	FALSE
11555	ENSG00000136636	KCTD3	1	q41	215567392	215621807	-0.970852	0.331622	0.599998	FALSE	FALSE
11556	ENSG00000181392	SYNE4	19	q13.12	36003299	36008793	-0.970865	0.331615	0.599998	FALSE	FALSE
11557	ENSG00000097007	ABL1	9	q34.12	130713946	130887675	-0.971057	0.33152	0.599998	FALSE	FALSE
11558	ENSG00000250067	YJEFN3	19	p13.11	19528861	19537581	-0.971275	0.331412	0.599996	FALSE	FALSE
11559	ENSG00000178467	P4HTM	3	p21.31	48989886	49007154	-0.971354	0.331372	0.599992	FALSE	FALSE
11560	ENSG00000138468	SENP7	3	q12.3	101324205	101513241	-0.971629	0.331235	0.599904	FALSE	FALSE
11561	ENSG00000119392	GLE1	9	q34.11	128504700	128542288	-0.971632	0.331234	0.599904	FALSE	FALSE
11562	ENSG00000189190	ZNF600	19	q13.41	52749942	52786807	-0.972309	0.330897	0.59947	FALSE	FALSE
11563	ENSG00000175130	MARCKSL1	1	p35.1	32333832	32336379	-0.972588	0.330758	0.599286	FALSE	FALSE
11564	ENSG00000189430	NCR1	19	q13.42	54906150	54916140	-0.972591	0.330757	0.599286	FALSE	FALSE
11565	ENSG00000111229	ARPC3	12	q24.11	110434825	110450422	-0.972794	0.330656	0.599285	FALSE	FALSE
11566	ENSG00000171714	ANO5	11	p15.1	21799934	22283357	-0.973128	0.33049	0.599071	FALSE	FALSE
11567	ENSG00000125375	ATP5S	14	q21.3	50312326	50335558	-0.973755	0.330178	0.598641	FALSE	FALSE
11568	ENSG00000124571	XPO5	6	p21.1	43522330	43576075	-0.973883	0.330115	0.598641	FALSE	FALSE
11569	ENSG00000107815	TWNK	10	q24.31	100987367	100994401	-0.974254	0.329931	0.598396	FALSE	FALSE
11570	ENSG00000119328	FAM206A	9	q31.3	108934181	108950744	-0.974781	0.329669	0.597989	FALSE	FALSE
11571	ENSG00000166321	NUDT13	10	q22.2	73110375	73131828	-0.975307	0.329408	0.597692	FALSE	FALSE
11572	ENSG00000132600	PRMT7	16	q22.1	68310974	68358563	-0.976379	0.328877	0.596957	FALSE	FALSE
11573	ENSG00000164902	PHAX	5	q23.2	126600268	126627252	-0.976526	0.328804	0.596892	FALSE	FALSE
11574	ENSG00000197889	MEIG1	10	p13	14959439	14988050	-0.976543	0.328795	0.596892	FALSE	FALSE
11575	ENSG00000185513	L3MBTL1	20	q13.11	43489442	43550950	-0.976618	0.328758	0.596892	FALSE	FALSE
11576	ENSG00000169248	CXCL11	4	q21.1	76033682	76041415	-0.976824	0.328656	0.596826	FALSE	FALSE
11577	ENSG00000135914	HTR2B	2	q37.1	231108230	231125118	-0.977306	0.328418	0.596772	FALSE	FALSE
11578	ENSG00000064703	DDX20	1	p13.2	111755245	111768016	-0.977369	0.328386	0.596772	FALSE	FALSE
11579	ENSG00000157426	AASDH	4	q12	56338287	56387508	-0.977518	0.328313	0.596772	FALSE	FALSE
11580	ENSG00000084070	SMAP2	1	p34.2	40344850	40423326	-0.977964	0.328092	0.596545	FALSE	FALSE
11581	ENSG00000054938	CHRDL2	11	q13.4	74696429	74731385	-0.978172	0.327989	0.596426	FALSE	FALSE
11582	ENSG00000172116	CD8B	2	p11.2	86815339	86861924	-0.978486	0.327834	0.596262	FALSE	FALSE
11583	ENSG00000133800	LYVE1	11	p15.4	10556966	10611689	-0.978576	0.327789	0.596262	FALSE	FALSE
11584	ENSG00000168454	TXNDC2	18	p11.22	9885726	9889275	-0.978793	0.327682	0.596137	FALSE	FALSE
11585	ENSG00000139219	COL2A1	12	q13.11	47972965	48004554	-0.979458	0.327354	0.59581	FALSE	FALSE
11586	ENSG00000225932	CTAGE4	7	q35	144183466	144186053	-0.980434	0.326872	0.595	FALSE	FALSE
11587	ENSG00000100575	TIMM9	14	q23.1	58408494	58427614	-0.980608	0.326786	0.594911	FALSE	FALSE
11588	ENSG00000114904	NEK4	3	p21.1	52708449	52770949	-0.980645	0.326768	0.594911	FALSE	FALSE
11589	ENSG00000100441	KHNYN	14	q12	24429286	24441834	-0.980778	0.326702	0.594894	FALSE	FALSE
11590	ENSG00000119682	AREL1	14	q24.3	74653437	74713115	-0.981459	0.326366	0.594424	FALSE	FALSE
11591	ENSG00000204962	PCDHA8	5	q31.3	140841187	141012344	-0.981802	0.326197	0.594386	FALSE	FALSE
11592	ENSG00000176209	SMIM19	8	p11.21	42541155	42555193	-0.981937	0.326131	0.594386	FALSE	FALSE
11593	ENSG00000099338	CATSPERG	19	q13.2	38335775	38370943	-0.98206	0.32607	0.594386	FALSE	FALSE
11594	ENSG00000161031	PGLYRP2	19	p13.12	15468645	15498956	-0.982082	0.326059	0.594386	FALSE	FALSE
11595	ENSG00000155974	GRIP1	12	q14.3	66347431	67069162	-0.982136	0.326033	0.594386	FALSE	FALSE
11596	ENSG00000206073	SERPINB4	18	q21.33	63637259	63644298	-0.982352	0.325927	0.594386	FALSE	FALSE
11597	ENSG00000132612	VPS4A	16	q22.1	69311356	69326939	-0.982379	0.325913	0.594386	FALSE	FALSE
11598	ENSG00000119403	PHF19	9	q33.2	120855652	120894896	-0.98279	0.325711	0.594379	FALSE	FALSE
11599	ENSG00000163519	TRAT1	3	q13.13	108822698	108855005	-0.982996	0.325609	0.594361	FALSE	FALSE
11600	ENSG00000160908	ZNF394	7	q22.1	99486519	99500324	-0.983252	0.325484	0.594226	FALSE	FALSE
11601	ENSG00000099991	CABIN1	22	q11.23	24011192	24178628	-0.983281	0.325469	0.594226	FALSE	FALSE
11602	ENSG00000073910	FRY	13	q13.1	31846713	32299122	-0.983612	0.325306	0.594105	FALSE	FALSE
11603	ENSG00000196411	EPHB4	7	q22.1	100802565	100827521	-0.983788	0.32522	0.594015	FALSE	FALSE
11604	ENSG00000130307	USHBP1	19	p13.11	17249176	17282786	-0.984055	0.325088	0.593842	FALSE	FALSE
11605	ENSG00000171954	CYP4F22	19	p13.12	15508493	15552317	-0.984487	0.324876	0.593725	FALSE	FALSE
11606	ENSG00000173124	ACSM6	10	q23.33	95194200	95228928	-0.984606	0.324818	0.593686	FALSE	FALSE
11607	ENSG00000103194	USP10	16	q24.1	84699978	84779922	-0.984616	0.324813	0.593686	FALSE	FALSE
11608	ENSG00000176406	RIMS2	8	q22.3	103500748	104256094	-0.984841	0.324702	0.593686	FALSE	FALSE
11609	ENSG00000103091	WDR59	16	q23.1	74871367	75000173	-0.984975	0.324636	0.593686	FALSE	FALSE
11610	ENSG00000167748	KLK1	19	q13.33	50819148	50823787	-0.985166	0.324543	0.593657	FALSE	FALSE
11611	ENSG00000181894	ZNF329	19	q13.43	58126252	58155110	-0.985714	0.324273	0.593299	FALSE	FALSE
11612	ENSG00000260300	AC009119.2	16	q23.3	83908132	83951445	-0.986041	0.324113	0.5932	FALSE	FALSE
11613	ENSG00000110721	CHKA	11	q13.2	68052859	68121444	-0.986286	0.323993	0.593124	FALSE	FALSE
11614	ENSG00000147687	TATDN1	8	q24.13	124488485	124539458	-0.98631	0.323981	0.593124	FALSE	FALSE
11615	ENSG00000112280	COL9A1	6	q13	70215061	70303083	-0.98656	0.323858	0.593081	FALSE	FALSE
11616	ENSG00000180245	RRH	4	q25	109827994	109844604	-0.986581	0.323848	0.593081	FALSE	FALSE
11617	ENSG00000159516	SPRR2G	1	q21.3	153149582	153150869	-0.987198	0.323546	0.592711	FALSE	FALSE
11618	ENSG00000154429	CCSAP	1	q42.13	229321005	229343294	-0.987238	0.323526	0.592711	FALSE	FALSE
11619	ENSG00000103534	TMC5	16	p12.3	19410496	19499113	-0.988025	0.32314	0.592182	FALSE	FALSE
11620	ENSG00000151923	TIAL1	10	q26.11	119571802	119597029	-0.988426	0.322944	0.592015	FALSE	FALSE
11621	ENSG00000115414	FN1	2	q35	215360440	215436172	-0.988624	0.322847	0.591935	FALSE	FALSE
11622	ENSG00000160991	ORAI2	7	q22.1	102433106	102456821	-0.988712	0.322804	0.591935	FALSE	FALSE
11623	ENSG00000004700	RECQL	12	p12.1	21468911	21501669	-0.988902	0.322711	0.591858	FALSE	FALSE
11624	ENSG00000179889	PDXDC1	16	p13.11	14974591	15139339	-0.98931	0.322511	0.591763	FALSE	FALSE
11625	ENSG00000138115	CYP2C8	10	q23.33	95036772	95069497	-0.989419	0.322458	0.591763	FALSE	FALSE
11626	ENSG00000185686	PRAME	22	q11.22	22547701	22559361	-0.990133	0.322109	0.591363	FALSE	FALSE
11627	ENSG00000155324	GRAMD2B	5	q23.2	126360132	126496494	-0.990241	0.322056	0.591333	FALSE	FALSE
11628	ENSG00000197329	PELI1	2	p14	64092652	64144454	-0.990495	0.321932	0.591241	FALSE	FALSE
11629	ENSG00000185149	NPY2R	4	q32.1	155208629	155217078	-0.99067	0.321847	0.591151	FALSE	FALSE
11630	ENSG00000179639	FCER1A	1	q23.2	159289714	159308224	-0.990737	0.321814	0.591151	FALSE	FALSE
11631	ENSG00000153823	PID1	2	q36.3	228850526	229271285	-0.99091	0.32173	0.591072	FALSE	FALSE
11632	ENSG00000078487	ZCWPW1	7	q22.1	100400826	100428992	-0.991007	0.321682	0.591052	FALSE	FALSE
11633	ENSG00000169877	AHSP	16	p11.2	31527864	31528803	-0.991069	0.321652	0.591052	FALSE	FALSE
11634	ENSG00000233608	TWIST2	2	q37.3	238848032	238910543	-0.99178	0.321305	0.590562	FALSE	FALSE
11635	ENSG00000106541	AGR2	7	p21.1	16791811	16833433	-0.992013	0.321191	0.59042	FALSE	FALSE
11636	ENSG00000267673	FDX2	19	p13.2	10310045	10316015	-0.99261	0.3209	0.590156	FALSE	FALSE
11637	ENSG00000073737	DHRS9	2	q31.1	169064789	169096167	-0.993022	0.320699	0.589921	FALSE	FALSE
11638	ENSG00000134470	IL15RA	10	p15.1	5943639	5978187	-0.993025	0.320698	0.589921	FALSE	FALSE
11639	ENSG00000170266	GLB1	3	p22.3	32996608	33097230	-0.993271	0.320578	0.589921	FALSE	FALSE
11640	ENSG00000171551	ECEL1	2	q37.1	232479827	232487828	-0.993326	0.320551	0.589921	FALSE	FALSE
11641	ENSG00000109944	JHY	11	q24.1	122882528	122959798	-0.993918	0.320263	0.589592	FALSE	FALSE
11642	ENSG00000140678	ITGAX	16	p11.2	31355134	31382997	-0.993922	0.320261	0.589592	FALSE	FALSE
11643	ENSG00000243749	TMEM35B	1	p34.3	34981535	34985353	-0.994114	0.320167	0.589552	FALSE	FALSE
11644	ENSG00000168078	PBK	8	p21.1	27809620	27838095	-0.994332	0.320061	0.589513	FALSE	FALSE
11645	ENSG00000006025	OSBPL7	17	q21.32	47807372	47821834	-0.994362	0.320047	0.589513	FALSE	FALSE
11646	ENSG00000196754	S100A2	1	q21.3	153561108	153567890	-0.995021	0.319726	0.589189	FALSE	FALSE
11647	ENSG00000185966	LCE3E	1	q21.3	152565654	152566772	-0.995529	0.319479	0.588896	FALSE	FALSE
11648	ENSG00000003436	TFPI	2	q32.1	187464230	187565760	-0.99555	0.319469	0.588896	FALSE	FALSE
11649	ENSG00000169740	ZNF32	10	q11.21	43643859	43648856	-0.995694	0.319399	0.588896	FALSE	FALSE
11650	ENSG00000145730	PAM	5	q21.1	102753981	103031105	-0.996405	0.319053	0.588649	FALSE	FALSE
11651	ENSG00000181929	PRKAG1	12	q13.12	49002274	49018825	-0.996698	0.318911	0.588454	FALSE	FALSE
11652	ENSG00000181649	PHLDA2	11	p15.4	2928273	2929455	-0.997482	0.318531	0.588152	FALSE	FALSE
11653	ENSG00000188649	CC2D2B	10	q24.1	95907603	96032684	-0.998176	0.318194	0.587672	FALSE	FALSE
11654	ENSG00000243147	MRPL33	2	p23.2	27771717	27988087	-0.999041	0.317775	0.587033	FALSE	FALSE
11655	ENSG00000170485	NPAS2	2	q11.2	100820152	100996829	-0.999043	0.317774	0.587033	FALSE	FALSE
11656	ENSG00000126353	CCR7	17	q21.2	40553769	40565472	-0.999195	0.3177	0.587033	FALSE	FALSE
11657	ENSG00000175294	CATSPER1	11	q13.1	66016752	66026517	-0.999756	0.317429	0.586801	FALSE	FALSE
11658	ENSG00000125730	C3	19	p13.3	6677704	6730562	-1.0001	0.317262	0.586626	FALSE	FALSE
11659	ENSG00000029534	ANK1	8	p11.21	41653220	41896762	-1.0004	0.317118	0.586428	FALSE	FALSE
11660	ENSG00000162929	KIAA1841	2	p15	61065871	61138034	-1.00047	0.317085	0.586428	FALSE	FALSE
11661	ENSG00000134369	NAV1	1	q32.1	201622885	201826969	-1.00048	0.317079	0.586428	FALSE	FALSE
11662	ENSG00000163738	MTHFD2L	4	q13.3	74114174	74303099	-1.00073	0.316959	0.586337	FALSE	FALSE
11663	ENSG00000170893	TRH	3	q22.1	129974305	129977938	-1.00117	0.316745	0.586157	FALSE	FALSE
11664	ENSG00000166268	MYRFL	12	q15	69825304	69959097	-1.00119	0.316736	0.586157	FALSE	FALSE
11665	ENSG00000261796	ISY1-RAB43	3	q21.3	129087575	129161036	-1.00145	0.316608	0.586092	FALSE	FALSE
11666	ENSG00000006283	CACNA1G	17	q21.33	50561068	50627474	-1.0015	0.316586	0.586092	FALSE	FALSE
11667	ENSG00000111247	RAD51AP1	12	p13.32	4538798	4560048	-1.00198	0.316351	0.585751	FALSE	FALSE
11668	ENSG00000183117	CSMD1	8	p23.2	2935353	4994972	-1.00293	0.315895	0.585178	FALSE	FALSE
11669	ENSG00000120337	TNFSF18	1	q25.1	173039960	173050963	-1.00344	0.31565	0.584858	FALSE	FALSE
11670	ENSG00000089195	TRMT6	20	p12.3	5937235	5950558	-1.00388	0.315439	0.584534	FALSE	FALSE
11671	ENSG00000187959	CPSF4L	17	q25.1	73248449	73262352	-1.00483	0.314979	0.584019	FALSE	FALSE
11672	ENSG00000072694	FCGR2B	1	q23.3	161663147	161678654	-1.00484	0.314973	0.584019	FALSE	FALSE
11673	ENSG00000101544	ADNP2	18	q23	80109031	80147523	-1.0049	0.314947	0.584019	FALSE	FALSE
11674	ENSG00000101349	PAK5	20	p12.2	9537389	9839041	-1.00502	0.314888	0.584019	FALSE	FALSE
11675	ENSG00000198046	ZNF667	19	q13.43	56439325	56478065	-1.00518	0.314812	0.583981	FALSE	FALSE
11676	ENSG00000113356	POLR3G	5	q14.3	90471748	90514553	-1.00543	0.314692	0.583825	FALSE	FALSE
11677	ENSG00000150627	WDR17	4	q34.2	176065834	176182818	-1.00565	0.314582	0.583688	FALSE	FALSE
11678	ENSG00000197142	ACSL5	10	q25.2	112374018	112428380	-1.00627	0.314287	0.583278	FALSE	FALSE
11679	ENSG00000120156	TEK	9	p21.2	27109141	27230175	-1.0065	0.314173	0.583267	FALSE	FALSE
11680	ENSG00000135506	OS9	12	q13.3	57693955	57721557	-1.0069	0.313984	0.583162	FALSE	FALSE
11681	ENSG00000197429	IPP	1	p34.1	45694324	45750650	-1.00717	0.313854	0.583012	FALSE	FALSE
11682	ENSG00000160801	PTH1R	3	p21.31	46877746	46903799	-1.00734	0.313772	0.582927	FALSE	FALSE
11683	ENSG00000086598	TMED2	12	q24.31	123584531	123598577	-1.00786	0.313521	0.582663	FALSE	FALSE
11684	ENSG00000148344	PTGES	9	q34.11	129738331	129753047	-1.00798	0.313463	0.582622	FALSE	FALSE
11685	ENSG00000139899	CBLN3	14	q12	24426532	24430954	-1.00801	0.313449	0.582622	FALSE	FALSE
11686	ENSG00000100479	POLE2	14	q21.3	49643555	49688422	-1.00824	0.313338	0.582578	FALSE	FALSE
11687	ENSG00000137491	SLCO2B1	11	q13.4	75100563	75206549	-1.00825	0.313333	0.582578	FALSE	FALSE
11688	ENSG00000101443	WFDC2	20	q13.12	45469706	45481532	-1.00855	0.313189	0.582519	FALSE	FALSE
11689	ENSG00000184378	ACTRT3	3	q26.2	169766921	169769895	-1.00873	0.313105	0.582432	FALSE	FALSE
11690	ENSG00000158402	CDC25C	5	q31.2	138285265	138338355	-1.00922	0.312869	0.582357	FALSE	FALSE
11691	ENSG00000135870	RC3H1	1	q25.1	173931214	174022297	-1.00943	0.312768	0.582332	FALSE	FALSE
11692	ENSG00000085998	POMGNT1	1	p34.1	46188682	46220305	-1.00954	0.312716	0.582315	FALSE	FALSE
11693	ENSG00000163625	WDFY3	4	q21.23	84669610	84966391	-1.00974	0.312618	0.582267	FALSE	FALSE
11694	ENSG00000143398	PIP5K1A	1	q21.3	151197949	151249536	-1.00991	0.312539	0.582187	FALSE	FALSE
11695	ENSG00000099203	TMED1	19	p13.2	10832438	10836318	-1.00999	0.312502	0.582186	FALSE	FALSE
11696	ENSG00000064886	CHI3L2	1	p13.2	111200771	111243440	-1.01015	0.312422	0.582104	FALSE	FALSE
11697	ENSG00000188803	SHISA6	17	p12	11241263	11564063	-1.01047	0.312271	0.581958	FALSE	FALSE
11698	ENSG00000145569	OTULINL	5	p15.2	14581775	14615007	-1.01082	0.312104	0.581781	FALSE	FALSE
11699	ENSG00000133112	TPT1	13	q14.13	45333471	45341370	-1.01088	0.312075	0.581781	FALSE	FALSE
11700	ENSG00000075790	BCAP29	7	q22.3	107579977	107629170	-1.0114	0.311824	0.581395	FALSE	FALSE
11701	ENSG00000142623	PADI1	1	p36.13	17205126	17246005	-1.01183	0.311618	0.581137	FALSE	FALSE
11702	ENSG00000164037	SLC9B1	4	q24	102885048	103019739	-1.01199	0.311543	0.581073	FALSE	FALSE
11703	ENSG00000173261	PLAC8L1	5	q32	146084386	146104369	-1.01223	0.31143	0.580931	FALSE	FALSE
11704	ENSG00000111181	SLC6A12	12	p13.33	190077	214570	-1.01275	0.311182	0.580623	FALSE	FALSE
11705	ENSG00000163001	CFAP36	2	p16.1	55519604	55545879	-1.01312	0.311004	0.580473	FALSE	FALSE
11706	ENSG00000198346	ZNF813	19	q13.42	53467735	53496255	-1.01374	0.310706	0.58012	FALSE	FALSE
11707	ENSG00000037280	FLT4	5	q35.3	180601506	180649624	-1.01389	0.310636	0.580057	FALSE	FALSE
11708	ENSG00000010072	SPRTN	1	q42.2	231337104	231355023	-1.01404	0.310566	0.579993	FALSE	FALSE
11709	ENSG00000140931	CMTM3	16	q22.1	66603874	66613892	-1.01406	0.310555	0.579993	FALSE	FALSE
11710	ENSG00000149968	MMP3	11	q22.2	102835801	102843803	-1.01448	0.310355	0.579802	FALSE	FALSE
11711	ENSG00000113194	FAF2	5	q35.2	176447628	176510074	-1.01454	0.310323	0.579802	FALSE	FALSE
11712	ENSG00000174080	CTSF	11	q13.2	66563463	66568841	-1.01461	0.310292	0.579802	FALSE	FALSE
11713	ENSG00000170791	CHCHD7	8	q12.1	56211686	56218798	-1.01516	0.310028	0.57946	FALSE	FALSE
11714	ENSG00000111817	DSE	6	q22.1	116254173	116444860	-1.01525	0.309985	0.57946	FALSE	FALSE
11715	ENSG00000100888	CHD8	14	q11.2	21385194	21456126	-1.01534	0.309943	0.57946	FALSE	FALSE
11716	ENSG00000159387	IRX6	16	q12.2	55323760	55330760	-1.01552	0.309856	0.57946	FALSE	FALSE
11717	ENSG00000266302	AC098850.3	17	p11.2	16690261	16804453	-1.0163	0.309486	0.579055	FALSE	FALSE
11718	ENSG00000129194	SOX15	17	p13.1	7588178	7590170	-1.01676	0.309268	0.578849	FALSE	FALSE
11719	ENSG00000113763	UNC5A	5	q35.2	176810477	176880898	-1.017	0.309155	0.578706	FALSE	FALSE
11720	ENSG00000171695	LKAAEAR1	20	q13.33	64083380	64084359	-1.01742	0.308953	0.578395	FALSE	FALSE
11721	ENSG00000109919	MTCH2	11	p11.2	47617315	47642623	-1.01745	0.308937	0.578395	FALSE	FALSE
11722	ENSG00000115539	PDCL3	2	q11.2	100562690	100576735	-1.01762	0.308856	0.578349	FALSE	FALSE
11723	ENSG00000178538	CA8	8	q12.1	60187347	60281412	-1.0178	0.308774	0.578261	FALSE	FALSE
11724	ENSG00000101004	NINL	20	p11.21	25452705	25585517	-1.01869	0.308351	0.577538	FALSE	FALSE
11725	ENSG00000103335	PIEZO1	16	q24.3	88715338	88785220	-1.01915	0.308133	0.577317	FALSE	FALSE
11726	ENSG00000198440	ZNF583	19	q13.43	56397966	56436035	-1.01915	0.308133	0.577317	FALSE	FALSE
11727	ENSG00000168872	DDX19A	16	q22.1	70346829	70373383	-1.01961	0.307914	0.577257	FALSE	FALSE
11728	ENSG00000078124	ACER3	11	q13.5	76860867	77026797	-1.02013	0.307667	0.576929	FALSE	FALSE
11729	ENSG00000111231	GPN3	12	q24.11	110452484	110469268	-1.02074	0.307378	0.576725	FALSE	FALSE
11730	ENSG00000085832	EPS15	1	p32.3	51354263	51519328	-1.02085	0.307327	0.576725	FALSE	FALSE
11731	ENSG00000118508	RAB32	6	q24.3	146543693	146554965	-1.02088	0.307312	0.576725	FALSE	FALSE
11732	ENSG00000088451	TGDS	13	q32.1	94574051	94596257	-1.0212	0.307161	0.576723	FALSE	FALSE
11733	ENSG00000130772	MED18	1	p35.3	28329002	28335967	-1.02144	0.307044	0.576571	FALSE	FALSE
11734	ENSG00000178965	ERICH3	1	p31.1	74568111	74673738	-1.02194	0.306808	0.576396	FALSE	FALSE
11735	ENSG00000164610	RP9	7	p14.3	33094797	33109401	-1.02204	0.30676	0.576396	FALSE	FALSE
11736	ENSG00000183044	ABAT	16	p13.2	8674565	8784575	-1.02218	0.306696	0.576396	FALSE	FALSE
11737	ENSG00000172232	AZU1	19	p13.3	825097	832018	-1.02336	0.306136	0.575954	FALSE	FALSE
11738	ENSG00000077800	FKBP6	7	q11.23	73328164	73358637	-1.02434	0.305673	0.575342	FALSE	FALSE
11739	ENSG00000170832	USP32	17	q23.2	60179094	60422470	-1.02466	0.305523	0.575128	FALSE	FALSE
11740	ENSG00000203747	FCGR3A	1	q23.3	161541759	161550737	-1.02495	0.305387	0.575074	FALSE	FALSE
11741	ENSG00000165682	CLEC1B	12	p13.2	9985642	10013424	-1.02526	0.305243	0.574869	FALSE	FALSE
11742	ENSG00000143494	VASH2	1	q32.3	212950520	212992037	-1.02534	0.305203	0.574862	FALSE	FALSE
11743	ENSG00000158445	KCNB1	20	q13.13	49293394	49484297	-1.0255	0.305128	0.574856	FALSE	FALSE
11744	ENSG00000136011	STAB2	12	q23.3	103587273	103766727	-1.02551	0.305123	0.574856	FALSE	FALSE
11745	ENSG00000138286	FAM149B1	10	q22.2	73168166	73244504	-1.02577	0.305002	0.574856	FALSE	FALSE
11746	ENSG00000133101	CCNA1	13	q13.3	36431520	36442882	-1.02647	0.304669	0.574396	FALSE	FALSE
11747	ENSG00000074319	TSG101	11	p15.1	18468336	18527232	-1.02658	0.304617	0.574366	FALSE	FALSE
11748	ENSG00000149735	GPHA2	11	q13.1	64934471	64935888	-1.02667	0.304576	0.574366	FALSE	FALSE
11749	ENSG00000181016	LSMEM1	7	q31.1	112480853	112491062	-1.02674	0.304543	0.574366	FALSE	FALSE
11750	ENSG00000131773	KHDRBS3	8	q24.23	135457457	135656722	-1.02742	0.304223	0.57396	FALSE	FALSE
11751	ENSG00000134490	TMEM241	18	q11.2	23197144	23437961	-1.02769	0.304094	0.573784	FALSE	FALSE
11752	ENSG00000212916	MAP10	1	q42.2	232804892	232808407	-1.02811	0.303898	0.573481	FALSE	FALSE
11753	ENSG00000077514	POLD3	11	q13.4	74493851	74669117	-1.0284	0.30376	0.573356	FALSE	FALSE
11754	ENSG00000155158	TTC39B	9	p22.3	15163622	15307360	-1.02841	0.303759	0.573356	FALSE	FALSE
11755	ENSG00000146433	TMEM181	6	q25.3	158536436	158635428	-1.02894	0.303509	0.573091	FALSE	FALSE
11756	ENSG00000139908	TSSK4	14	q12	24205697	24208362	-1.02906	0.303452	0.573091	FALSE	FALSE
11757	ENSG00000166197	NOLC1	10	q24.32	102152176	102163871	-1.02934	0.303322	0.572944	FALSE	FALSE
11758	ENSG00000084628	NKAIN1	1	p35.2	31179745	31239554	-1.02994	0.303039	0.572601	FALSE	FALSE
11759	ENSG00000187097	ENTPD5	14	q24.3	73958010	74019399	-1.03008	0.302973	0.572601	FALSE	FALSE
11760	ENSG00000162623	TYW3	1	p31.1	74733152	74766678	-1.03014	0.302945	0.572601	FALSE	FALSE
11761	ENSG00000181195	PENK	8	q12.1	56436674	56446734	-1.03048	0.302784	0.57257	FALSE	FALSE
11762	ENSG00000099937	SERPIND1	22	q11.21	20773879	20787720	-1.03087	0.3026	0.572379	FALSE	FALSE
11763	ENSG00000169067	ACTBL2	5	q11.2	57480016	57482809	-1.03123	0.302431	0.572126	FALSE	FALSE
11764	ENSG00000177301	KCNA2	1	p13.3	110519837	110631474	-1.03133	0.302384	0.572105	FALSE	FALSE
11765	ENSG00000255423	EBLN2	3	p13	73061659	73063337	-1.03174	0.302192	0.571876	FALSE	FALSE
11766	ENSG00000113296	THBS4	5	q14.1	79991311	80083287	-1.03192	0.30211	0.571788	FALSE	FALSE
11767	ENSG00000108963	DPH1	17	p13.3	2030110	2043430	-1.03206	0.302046	0.571748	FALSE	FALSE
11768	ENSG00000181991	MRPS11	15	q25.3	88467453	88480773	-1.03207	0.302037	0.571748	FALSE	FALSE
11769	ENSG00000117598	PLPPR5	1	p21.3	98890245	99005032	-1.03246	0.301857	0.57167	FALSE	FALSE
11770	ENSG00000105705	SUGP1	19	p13.11	19276018	19320844	-1.03248	0.301849	0.57167	FALSE	FALSE
11771	ENSG00000221986	MYBPHL	1	p13.3	109292365	109307041	-1.03256	0.301808	0.57167	FALSE	FALSE
11772	ENSG00000204969	PCDHA2	5	q31.3	140794852	141012344	-1.03269	0.30175	0.57167	FALSE	FALSE
11773	ENSG00000163605	PPP4R2	3	p13	72996785	73069199	-1.03279	0.3017	0.57167	FALSE	FALSE
11774	ENSG00000251664	PCDHA12	5	q31.3	140875302	141012344	-1.03333	0.301451	0.571283	FALSE	FALSE
11775	ENSG00000116459	ATP5PB	1	p13.2	111448864	111462773	-1.03338	0.301427	0.571283	FALSE	FALSE
11776	ENSG00000163584	RPL22L1	3	q26.2	170864875	170870483	-1.03374	0.301259	0.571121	FALSE	FALSE
11777	ENSG00000061273	HDAC7	12	q13.11	47782722	47833132	-1.03445	0.300924	0.570689	FALSE	FALSE
11778	ENSG00000214402	LCNL1	9	q34.3	136981904	136986410	-1.03459	0.300861	0.570636	FALSE	FALSE
11779	ENSG00000197323	TRIM33	1	p13.2	114392777	114511160	-1.03494	0.300697	0.570528	FALSE	FALSE
11780	ENSG00000142303	ADAMTS10	19	p13.2	8580242	8610735	-1.0352	0.300575	0.570431	FALSE	FALSE
11781	ENSG00000250673	REELD1	4	q31.22	146214515	146230878	-1.03524	0.300555	0.570431	FALSE	FALSE
11782	ENSG00000177426	TGIF1	18	p11.31	3411608	3459978	-1.03526	0.300549	0.570431	FALSE	FALSE
11783	ENSG00000113638	TTC33	5	p13.1	40512333	40755975	-1.03638	0.300023	0.569923	FALSE	FALSE
11784	ENSG00000165533	TTC8	14	q31.3	88824153	88881078	-1.03649	0.299972	0.569894	FALSE	FALSE
11785	ENSG00000187037	GPR141	7	p14.1	37683796	37833788	-1.03658	0.299933	0.569887	FALSE	FALSE
11786	ENSG00000145740	SLC30A5	5	q13.1	69093646	69131069	-1.03811	0.299217	0.568797	FALSE	FALSE
11787	ENSG00000178175	ZNF366	5	q13.2	72442652	72507727	-1.03855	0.299013	0.56861	FALSE	FALSE
11788	ENSG00000164403	SHROOM1	5	q31.1	132822141	132830898	-1.03857	0.299006	0.56861	FALSE	FALSE
11789	ENSG00000111728	ST8SIA1	12	p12.1	22063773	22437041	-1.03926	0.298682	0.568318	FALSE	FALSE
11790	ENSG00000158485	CD1B	1	q23.1	158327951	158331531	-1.03958	0.298535	0.568235	FALSE	FALSE
11791	ENSG00000138311	ZNF365	10	q21.2	62374192	62670301	-1.03958	0.298535	0.568235	FALSE	FALSE
11792	ENSG00000100206	DMC1	22	q13.1	38518949	38570286	-1.03962	0.298517	0.568235	FALSE	FALSE
11793	ENSG00000124160	NCOA5	20	q13.12	46060985	46089952	-1.04023	0.298235	0.568006	FALSE	FALSE
11794	ENSG00000166900	STX3	11	q12.1	59713456	59805882	-1.04035	0.298176	0.568006	FALSE	FALSE
11795	ENSG00000141098	GFOD2	16	q22.1	67674531	67719421	-1.04056	0.298081	0.567946	FALSE	FALSE
11796	ENSG00000167186	COQ7	16	p12.3	19067599	19080095	-1.04086	0.297942	0.567853	FALSE	FALSE
11797	ENSG00000167634	NLRP7	19	q13.42	54923509	54966312	-1.04094	0.297905	0.567853	FALSE	FALSE
11798	ENSG00000134765	DSC1	18	q12.1	31129236	31162856	-1.04168	0.297562	0.567397	FALSE	FALSE
11799	ENSG00000132549	VPS13B	8	q22.2	99013266	99877580	-1.04172	0.297543	0.567397	FALSE	FALSE
11800	ENSG00000127989	MTERF1	7	q21.2	91692008	91880720	-1.04195	0.297436	0.567298	FALSE	FALSE
11801	ENSG00000057757	PITHD1	1	p36.11	23778405	23788232	-1.04245	0.297202	0.566981	FALSE	FALSE
11802	ENSG00000103035	PSMD7	16	q23.1	74296775	74306288	-1.04248	0.297187	0.566981	FALSE	FALSE
11803	ENSG00000137198	GMPR	6	p22.3	16238580	16295549	-1.0426	0.297134	0.566981	FALSE	FALSE
11804	ENSG00000113205	PCDHB3	5	q31.3	141100473	141103827	-1.04261	0.297127	0.566981	FALSE	FALSE
11805	ENSG00000154767	XPC	3	p25.1	14145147	14178783	-1.04263	0.297122	0.566981	FALSE	FALSE
11806	ENSG00000230989	HSBP1	16	q23.3	83807843	83819737	-1.04287	0.297009	0.566981	FALSE	FALSE
11807	ENSG00000106069	CHN2	7	p14.3	29146569	29514328	-1.04324	0.296839	0.566828	FALSE	FALSE
11808	ENSG00000124749	COL21A1	6	p12.1	56056590	56394094	-1.04339	0.296767	0.566798	FALSE	FALSE
11809	ENSG00000116525	TRIM62	1	p35.1	33145402	33182059	-1.04364	0.296653	0.566703	FALSE	FALSE
11810	ENSG00000085231	AK6	5	q13.2	69350984	69370013	-1.04419	0.296396	0.566386	FALSE	FALSE
11811	ENSG00000138686	BBS7	4	q27	121824440	121870497	-1.04428	0.296354	0.566374	FALSE	FALSE
11812	ENSG00000139974	SLC38A6	14	q23.1	60981114	61083733	-1.04446	0.296273	0.566287	FALSE	FALSE
11813	ENSG00000159685	CHCHD6	3	q21.3	126704220	126960406	-1.04473	0.296146	0.566112	FALSE	FALSE
11814	ENSG00000111530	CAND1	12	q14.3	67269281	67319951	-1.04554	0.295773	0.565533	FALSE	FALSE
11815	ENSG00000026036	RTEL1-TNFRSF6B	20	q13.33	63659300	63698684	-1.04644	0.295358	0.564837	FALSE	FALSE
11816	ENSG00000104818	CGB2	19	q13.33	49031912	49033238	-1.04651	0.295325	0.564837	FALSE	FALSE
11817	ENSG00000185246	PRPF39	14	q21.2	45084099	45116282	-1.04673	0.295223	0.564818	FALSE	FALSE
11818	ENSG00000258472	AC005726.1	17	q11.2	28455752	28614197	-1.04677	0.295208	0.564818	FALSE	FALSE
11819	ENSG00000116544	DLGAP3	1	p34.3	34865436	34929585	-1.0473	0.294962	0.564509	FALSE	FALSE
11820	ENSG00000256618	MTRNR2L1	17	p11.2	22523111	22524663	-1.04785	0.29471	0.564104	FALSE	FALSE
11821	ENSG00000185615	PDIA2	16	p13.3	283152	287215	-1.04881	0.294267	0.563593	FALSE	FALSE
11822	ENSG00000176293	ZNF135	19	q13.43	58059239	58086310	-1.04908	0.294142	0.563532	FALSE	FALSE
11823	ENSG00000206527	HACD2	3	q21.1	123490820	123585185	-1.04913	0.294119	0.563532	FALSE	FALSE
11824	ENSG00000110448	CD5	11	q12.2	61102395	61127852	-1.04952	0.293937	0.563498	FALSE	FALSE
11825	ENSG00000145220	LYAR	4	p16.3	4267701	4290169	-1.04961	0.293899	0.563493	FALSE	FALSE
11826	ENSG00000141748	ARL5C	17	q12	39156894	39167484	-1.0511	0.293213	0.562514	FALSE	FALSE
11827	ENSG00000186395	KRT10	17	q21.2	40818117	40822595	-1.05166	0.292954	0.562152	FALSE	FALSE
11828	ENSG00000204262	COL5A2	2	q32.2	189031896	189225312	-1.05246	0.292588	0.561652	FALSE	FALSE
11829	ENSG00000136770	DNAJC1	10	p12.31	21756537	22003769	-1.0531	0.292295	0.561156	FALSE	FALSE
11830	ENSG00000106804	C5	9	q33.2	120952335	121050276	-1.05353	0.292098	0.560913	FALSE	FALSE
11831	ENSG00000180914	OXTR	3	p25.3	8750408	8769628	-1.05374	0.292	0.560858	FALSE	FALSE
11832	ENSG00000133863	TEX15	8	p12	30831544	30913003	-1.05396	0.291903	0.560806	FALSE	FALSE
11833	ENSG00000186827	TNFRSF4	1	p36.33	1211326	1214138	-1.05418	0.291799	0.56074	FALSE	FALSE
11834	ENSG00000177000	MTHFR	1	p36.22	11785723	11806920	-1.05436	0.291716	0.560648	FALSE	FALSE
11835	ENSG00000172785	CBWD1	9	p24.3	121038	179147	-1.05437	0.291714	0.560648	FALSE	FALSE
11836	ENSG00000109685	NSD2	4	p16.3	1871424	1982207	-1.05516	0.291352	0.560217	FALSE	FALSE
11837	ENSG00000013375	PGM3	6	q14.1	83161150	83193936	-1.05583	0.291045	0.559693	FALSE	FALSE
11838	ENSG00000177683	THAP5	7	q31.1	108554543	108569750	-1.05637	0.2908	0.559357	FALSE	FALSE
11839	ENSG00000175376	EIF1AD	11	q13.1	65996545	66002176	-1.0566	0.290692	0.559217	FALSE	FALSE
11840	ENSG00000125995	ROMO1	20	q11.22	35699272	35700984	-1.05684	0.290587	0.55908	FALSE	FALSE
11841	ENSG00000128652	HOXD3	2	q31.1	176136612	176173102	-1.05706	0.290484	0.558995	FALSE	FALSE
11842	ENSG00000015475	BID	22	q11.21	17734138	17774770	-1.05716	0.29044	0.558995	FALSE	FALSE
11843	ENSG00000197798	FAM118B	11	q24.2	126211414	126262986	-1.05722	0.29041	0.558995	FALSE	FALSE
11844	ENSG00000113209	PCDHB5	5	q31.3	141135218	141138625	-1.05724	0.2904	0.558995	FALSE	FALSE
11845	ENSG00000173918	C1QTNF1	17	q25.3	79022814	79049788	-1.05725	0.290397	0.558995	FALSE	FALSE
11846	ENSG00000086696	HSD17B2	16	q23.3	82035004	82098534	-1.05739	0.290334	0.558995	FALSE	FALSE
11847	ENSG00000183520	UTP11	1	p34.3	38009258	38024824	-1.05756	0.290256	0.558995	FALSE	FALSE
11848	ENSG00000138696	BMPR1B	4	q22.3	94757968	95158448	-1.05797	0.29007	0.558895	FALSE	FALSE
11849	ENSG00000181924	COA4	11	q13.4	73872667	73876988	-1.05841	0.289868	0.558895	FALSE	FALSE
11850	ENSG00000159917	ZNF235	19	q13.31	44228729	44305046	-1.05909	0.28956	0.558499	FALSE	FALSE
11851	ENSG00000164061	BSN	3	p21.31	49554489	49671545	-1.05921	0.289504	0.558472	FALSE	FALSE
11852	ENSG00000156218	ADAMTSL3	15	q25.2	83654086	84039842	-1.06014	0.289081	0.557875	FALSE	FALSE
11853	ENSG00000104827	CGB3	19	q13.33	49022869	49024333	-1.06043	0.288948	0.557733	FALSE	FALSE
11854	ENSG00000196935	SRGAP1	12	q14.2	63844293	64162221	-1.06086	0.288755	0.557429	FALSE	FALSE
11855	ENSG00000075415	SLC25A3	12	q23.1	98593591	98606379	-1.06129	0.28856	0.557305	FALSE	FALSE
11856	ENSG00000139344	AMDHD1	12	q23.1	95943293	95968716	-1.06146	0.288481	0.557234	FALSE	FALSE
11857	ENSG00000181751	C5orf30	5	q21.1	103258702	103278660	-1.06188	0.288289	0.557064	FALSE	FALSE
11858	ENSG00000166801	FAM111A	11	q12.1	59142748	59155039	-1.06199	0.288239	0.557035	FALSE	FALSE
11859	ENSG00000048052	HDAC9	7	p21.1	18086949	19002416	-1.0621	0.288192	0.557035	FALSE	FALSE
11860	ENSG00000135502	SLC26A10	12	q13.3	57619527	57626151	-1.06232	0.28809	0.556991	FALSE	FALSE
11861	ENSG00000172482	AGXT	2	q37.3	240868479	240880502	-1.06308	0.287745	0.556684	FALSE	FALSE
11862	ENSG00000187242	KRT12	17	q21.2	40860943	40867224	-1.06352	0.287547	0.556425	FALSE	FALSE
11863	ENSG00000021645	NRXN3	14	q24.3	78170373	79868290	-1.06358	0.28752	0.556425	FALSE	FALSE
11864	ENSG00000213551	DNAJC9	10	q22.2	73183362	73248862	-1.06413	0.28727	0.5561	FALSE	FALSE
11865	ENSG00000196531	NACA	12	q13.3	56712428	56731628	-1.0643	0.287194	0.55602	FALSE	FALSE
11866	ENSG00000138315	OIT3	10	q22.1	72893581	72933033	-1.06473	0.286997	0.555773	FALSE	FALSE
11867	ENSG00000074266	EED	11	q14.2	86244544	86278813	-1.06483	0.286952	0.555773	FALSE	FALSE
11868	ENSG00000088002	SULT2B1	19	q13.33	48552075	48599425	-1.06497	0.286891	0.555773	FALSE	FALSE
11869	ENSG00000167286	CD3D	11	q23.3	118338954	118342744	-1.06504	0.286859	0.555773	FALSE	FALSE
11870	ENSG00000036448	MYOM2	8	p23.3	2045040	2165552	-1.06505	0.286854	0.555773	FALSE	FALSE
11871	ENSG00000106266	SNX8	7	p22.3	2251770	2354318	-1.06514	0.286813	0.555773	FALSE	FALSE
11872	ENSG00000183921	SDR42E2	16	p12.2	22165583	22191754	-1.06545	0.286674	0.555751	FALSE	FALSE
11873	ENSG00000165983	PTER	10	p13	16436943	16513745	-1.06561	0.286598	0.555671	FALSE	FALSE
11874	ENSG00000174775	HRAS	11	p15.5	532242	537287	-1.06615	0.286357	0.555272	FALSE	FALSE
11875	ENSG00000205177	C11orf91	11	p13	33698261	33700801	-1.06643	0.286228	0.555128	FALSE	FALSE
11876	ENSG00000123607	TTC21B	2	q24.3	165857475	165953843	-1.06687	0.286032	0.554842	FALSE	FALSE
11877	ENSG00000187792	ZNF70	22	q11.23	23738678	23751092	-1.06725	0.285859	0.55464	FALSE	FALSE
11878	ENSG00000204965	PCDHA5	5	q31.3	140821604	141012344	-1.0675	0.285746	0.554487	FALSE	FALSE
11879	ENSG00000108821	COL1A1	17	q21.33	50183289	50201632	-1.06792	0.285557	0.554256	FALSE	FALSE
11880	ENSG00000219435	CATSPERZ	11	q13.1	64300391	64304770	-1.06799	0.285526	0.554256	FALSE	FALSE
11881	ENSG00000125998	FAM83C	20	q11.22	35285731	35292401	-1.06821	0.285424	0.554199	FALSE	FALSE
11882	ENSG00000104626	ERI1	8	p23.1	9002147	9116746	-1.06829	0.285392	0.554199	FALSE	FALSE
11883	ENSG00000151208	DLG5	10	q22.3	77790791	77926526	-1.06848	0.285305	0.554169	FALSE	FALSE
11884	ENSG00000221852	KRTAP1-5	17	q21.2	41026026	41027202	-1.06924	0.284962	0.553636	FALSE	FALSE
11885	ENSG00000147874	HAUS6	9	p22.1	19053143	19103119	-1.06951	0.284842	0.55347	FALSE	FALSE
11886	ENSG00000109832	DDX25	11	q24.2	125903348	125943702	-1.06958	0.284808	0.55347	FALSE	FALSE
11887	ENSG00000108106	UBE2S	19	q13.42	55399745	55407777	-1.06976	0.284727	0.553448	FALSE	FALSE
11888	ENSG00000167004	PDIA3	15	q15.3	43746392	43773279	-1.07013	0.284562	0.553261	FALSE	FALSE
11889	ENSG00000204970	PCDHA1	5	q31.3	140786136	141012347	-1.07098	0.284181	0.552654	FALSE	FALSE
11890	ENSG00000164080	RAD54L2	3	p21.2	51541144	51668667	-1.07128	0.284045	0.552517	FALSE	FALSE
11891	ENSG00000171595	DNAI2	17	q25.1	74274247	74314884	-1.07135	0.284012	0.552517	FALSE	FALSE
11892	ENSG00000167850	CD300C	17	q25.1	74541108	74546143	-1.07167	0.283868	0.552381	FALSE	FALSE
11893	ENSG00000105171	POP4	19	q12	29604017	29617237	-1.07221	0.283624	0.55217	FALSE	FALSE
11894	ENSG00000185013	NT5C1B	2	p24.2	18562872	18589572	-1.07233	0.283571	0.552137	FALSE	FALSE
11895	ENSG00000196569	LAMA2	6	q22.33	128883141	129516569	-1.07265	0.283429	0.551996	FALSE	FALSE
11896	ENSG00000124145	SDC4	20	q13.12	45325288	45348424	-1.07275	0.283382	0.551971	FALSE	FALSE
11897	ENSG00000135363	LMO2	11	p13	33858576	33892289	-1.07292	0.283307	0.551953	FALSE	FALSE
11898	ENSG00000127920	GNG11	7	q21.3	93921699	93928610	-1.07299	0.283274	0.551953	FALSE	FALSE
11899	ENSG00000174500	GCSAM	3	q13.2	112120841	112133305	-1.0731	0.283225	0.551932	FALSE	FALSE
11900	ENSG00000095917	TPSD1	16	p13.3	1256059	1258998	-1.07352	0.28304	0.551639	FALSE	FALSE
11901	ENSG00000165105	RASEF	9	q21.32	82979585	83063177	-1.07359	0.283006	0.551639	FALSE	FALSE
11902	ENSG00000113569	NUP155	5	p13.2	37288137	37371181	-1.07465	0.282532	0.551118	FALSE	FALSE
11903	ENSG00000116030	SUMO1	2	q33.1	202206180	202238608	-1.07468	0.282519	0.551118	FALSE	FALSE
11904	ENSG00000204869	IGFL4	19	q13.32	46039748	46077118	-1.07523	0.282273	0.550945	FALSE	FALSE
11905	ENSG00000170871	KIAA0232	4	p16.1	6781375	6884170	-1.07605	0.281904	0.550362	FALSE	FALSE
11906	ENSG00000166068	SPRED1	15	q14	38252326	38357249	-1.07677	0.281584	0.550175	FALSE	FALSE
11907	ENSG00000089012	SIRPG	20	p13	1629152	1657779	-1.07683	0.281554	0.550175	FALSE	FALSE
11908	ENSG00000012660	ELOVL5	6	p12.1	53267398	53349179	-1.0771	0.281437	0.550052	FALSE	FALSE
11909	ENSG00000117632	STMN1	1	p36.11	25884181	25906991	-1.07713	0.281421	0.550052	FALSE	FALSE
11910	ENSG00000133812	SBF2	11	p15.4	9778667	10294207	-1.0776	0.28121	0.549809	FALSE	FALSE
11911	ENSG00000163617	CCDC191	3	q13.31	113964137	114056613	-1.07786	0.281096	0.54972	FALSE	FALSE
11912	ENSG00000118292	C1orf54	1	q21.2	150268200	150280916	-1.07799	0.28104	0.549678	FALSE	FALSE
11913	ENSG00000117724	CENPF	1	q41	214603195	214664588	-1.07814	0.280969	0.549606	FALSE	FALSE
11914	ENSG00000138660	AP1AR	4	q25	112231737	112270047	-1.07818	0.280954	0.549606	FALSE	FALSE
11915	ENSG00000152700	SAR1B	5	q31.1	134601144	134649271	-1.0784	0.280856	0.549518	FALSE	FALSE
11916	ENSG00000197471	SPN	16	p11.2	29662979	29670876	-1.07861	0.280762	0.549512	FALSE	FALSE
11917	ENSG00000203812	HIST2H2AA3	1	q21.2	149842188	149842736	-1.07865	0.280742	0.549512	FALSE	FALSE
11918	ENSG00000047617	ANO2	12	p13.31	5531869	5946232	-1.07906	0.28056	0.549475	FALSE	FALSE
11919	ENSG00000105376	ICAM5	19	p13.2	10289981	10296778	-1.07912	0.280533	0.549475	FALSE	FALSE
11920	ENSG00000168395	ING5	2	q37.3	241687085	241729478	-1.07959	0.280326	0.549353	FALSE	FALSE
11921	ENSG00000128923	MINDY2	15	q21.3	58771192	58861900	-1.07993	0.280175	0.549191	FALSE	FALSE
11922	ENSG00000052749	RRP12	10	q24.1	97356358	97426076	-1.08004	0.280126	0.549191	FALSE	FALSE
11923	ENSG00000137992	DBT	1	p21.2	100186919	100249834	-1.08025	0.280031	0.549191	FALSE	FALSE
11924	ENSG00000186625	KATNA1	6	q25.1	149594873	149648972	-1.08038	0.279973	0.549191	FALSE	FALSE
11925	ENSG00000125954	CHURC1-FNTB	14	q23.3	64914485	65061803	-1.08096	0.279715	0.548961	FALSE	FALSE
11926	ENSG00000170801	HTRA3	4	p16.1	8269765	8307111	-1.08104	0.279678	0.548954	FALSE	FALSE
11927	ENSG00000108654	DDX5	17	q23.3	64499616	64508199	-1.08133	0.279548	0.548834	FALSE	FALSE
11928	ENSG00000147437	GNRH1	8	p21.2	25419260	25424654	-1.08154	0.279458	0.548724	FALSE	FALSE
11929	ENSG00000166685	COG1	17	q25.1	73192632	73208507	-1.08155	0.279452	0.548724	FALSE	FALSE
11930	ENSG00000094880	CDC23	5	q31.2	138187648	138213343	-1.08184	0.279321	0.54859	FALSE	FALSE
11931	ENSG00000267157	AC011499.1	19	p13.3	5784005	5785619	-1.08216	0.279181	0.548393	FALSE	FALSE
11932	ENSG00000273171	AC002094.3	17	q11.2	28364288	28368012	-1.08298	0.278819	0.548006	FALSE	FALSE
11933	ENSG00000169508	GPR183	13	q32.3	99294530	99307405	-1.08306	0.278783	0.548002	FALSE	FALSE
11934	ENSG00000115165	CYTIP	2	q24.1	157414619	157488961	-1.0831	0.278763	0.548002	FALSE	FALSE
11935	ENSG00000184489	PTP4A3	8	q24.3	141391993	141432454	-1.08328	0.278686	0.547946	FALSE	FALSE
11936	ENSG00000158023	WDR66	12	q24.31	121917862	122003927	-1.08396	0.278381	0.547502	FALSE	FALSE
11937	ENSG00000106868	SUSD1	9	q32	112040785	112175408	-1.08406	0.278339	0.547502	FALSE	FALSE
11938	ENSG00000103707	MTFMT	15	q22.31	65001512	65029639	-1.08415	0.2783	0.547502	FALSE	FALSE
11939	ENSG00000166762	CATSPER2	15	q15.3	43628503	43668118	-1.08436	0.278206	0.547405	FALSE	FALSE
11940	ENSG00000180878	C11orf42	11	p15.4	6205566	6211132	-1.08477	0.278024	0.547314	FALSE	FALSE
11941	ENSG00000122691	TWIST1	7	p21.1	19020991	19117672	-1.08533	0.277775	0.54696	FALSE	FALSE
11942	ENSG00000171105	INSR	19	p13.2	7112255	7294034	-1.0857	0.277612	0.546771	FALSE	FALSE
11943	ENSG00000009413	REV3L	6	q21	111299028	111483715	-1.08589	0.27753	0.546677	FALSE	FALSE
11944	ENSG00000135945	REV1	2	q11.2	99400475	99490035	-1.08639	0.277308	0.546443	FALSE	FALSE
11945	ENSG00000189182	KRT77	12	q13.13	52689626	52703463	-1.08659	0.277216	0.546394	FALSE	FALSE
11946	ENSG00000081791	DELE1	5	q31.3	141923808	141942047	-1.0866	0.277212	0.546394	FALSE	FALSE
11947	ENSG00000198015	MRPL42	12	q22	93467488	93516213	-1.08671	0.277165	0.546394	FALSE	FALSE
11948	ENSG00000251184	AL672142.1	9	q34.11	128941478	128957021	-1.08687	0.277095	0.546358	FALSE	FALSE
11949	ENSG00000141255	SPATA22	17	p13.2	3440019	3513852	-1.08704	0.277021	0.546346	FALSE	FALSE
11950	ENSG00000063761	ADCK1	14	q24.3	77800083	77935012	-1.08716	0.276967	0.546346	FALSE	FALSE
11951	ENSG00000266076	AC004805.1	17	q24.1	65538102	65641033	-1.0874	0.27686	0.54623	FALSE	FALSE
11952	ENSG00000118363	SPCS2	11	q13.4	74949247	74979031	-1.08743	0.276847	0.54623	FALSE	FALSE
11953	ENSG00000081870	HSPB11	1	p32.3	53916574	53945929	-1.08787	0.276653	0.545956	FALSE	FALSE
11954	ENSG00000134684	YARS	1	p35.1	32775237	32818153	-1.08801	0.27659	0.545899	FALSE	FALSE
11955	ENSG00000114346	ECT2	3	q26.31	172750682	172821474	-1.08868	0.276294	0.545381	FALSE	FALSE
11956	ENSG00000197016	ZNF470	19	q13.43	56567511	56588911	-1.08884	0.276224	0.545311	FALSE	FALSE
11957	ENSG00000157404	KIT	4	q12	54657918	54740715	-1.08896	0.27617	0.545271	FALSE	FALSE
11958	ENSG00000142330	CAPN10	2	q37.3	240586716	240617705	-1.08978	0.27581	0.544693	FALSE	FALSE
11959	ENSG00000140986	RPL3L	16	p13.3	1943974	1957606	-1.08988	0.275764	0.544683	FALSE	FALSE
11960	ENSG00000196890	HIST3H2BB	1	q42.13	228458107	228460470	-1.09001	0.275708	0.544683	FALSE	FALSE
11961	ENSG00000113838	TBCCD1	3	q27.3	186546073	186570543	-1.09006	0.275687	0.544683	FALSE	FALSE
11962	ENSG00000164418	GRIK2	6	q16.3	101181257	102070083	-1.09034	0.275563	0.544608	FALSE	FALSE
11963	ENSG00000118518	RNF146	6	q22.33	127266610	127288567	-1.09041	0.275531	0.544608	FALSE	FALSE
11964	ENSG00000138435	CHRNA1	2	q31.1	174747592	174787935	-1.09051	0.27549	0.544598	FALSE	FALSE
11965	ENSG00000067369	TP53BP1	15	q15.3	43403061	43510728	-1.09096	0.275289	0.544336	FALSE	FALSE
11966	ENSG00000141759	TXNL4A	18	q23	79970811	80033949	-1.09106	0.275248	0.544321	FALSE	FALSE
11967	ENSG00000153107	ANAPC1	2	q13	111611639	111884690	-1.09111	0.275223	0.544321	FALSE	FALSE
11968	ENSG00000188710	QRFP	9	q34.12	130892702	130896812	-1.09129	0.275146	0.544321	FALSE	FALSE
11969	ENSG00000164031	DNAJB14	4	q23	99896248	99946726	-1.09136	0.275112	0.544321	FALSE	FALSE
11970	ENSG00000146477	SLC22A3	6	q25.3	160348268	160452581	-1.09191	0.274872	0.544114	FALSE	FALSE
11971	ENSG00000155115	GTF3C6	6	q21	110958560	110967890	-1.09226	0.274718	0.543876	FALSE	FALSE
11972	ENSG00000169519	METTL15	11	p14.1	28108248	28527041	-1.09247	0.274627	0.543876	FALSE	FALSE
11973	ENSG00000170448	NFXL1	4	p12	47847233	47914667	-1.09249	0.274617	0.543876	FALSE	FALSE
11974	ENSG00000106367	AP1S1	7	q22.1	101154400	101161596	-1.09269	0.27453	0.543876	FALSE	FALSE
11975	ENSG00000204682	CASC10	10	p12.31	21492658	21497262	-1.09305	0.274373	0.54373	FALSE	FALSE
11976	ENSG00000170486	KRT72	12	q13.13	52585589	52601538	-1.09315	0.274326	0.543705	FALSE	FALSE
11977	ENSG00000187627	RGPD1	2	p11.2	86907953	87013976	-1.09346	0.274193	0.543508	FALSE	FALSE
11978	ENSG00000166869	CHP2	16	p12.2	23754627	23758951	-1.09348	0.274182	0.543508	FALSE	FALSE
11979	ENSG00000153140	CETN3	5	q14.3	90392261	90409786	-1.09398	0.273965	0.543324	FALSE	FALSE
11980	ENSG00000138069	RAB1A	2	p14	65070696	65130331	-1.09407	0.273925	0.543312	FALSE	FALSE
11981	ENSG00000141294	LRRC46	17	q21.32	47831627	47837713	-1.09413	0.273899	0.543312	FALSE	FALSE
11982	ENSG00000181215	C4orf50	4	p16.1	5897373	6200555	-1.09428	0.27383	0.543312	FALSE	FALSE
11983	ENSG00000184056	VPS33B	15	q26.1	90998416	91022603	-1.09448	0.273745	0.543224	FALSE	FALSE
11984	ENSG00000151023	ENKUR	10	p12.1	24981979	25062279	-1.09478	0.273614	0.543099	FALSE	FALSE
11985	ENSG00000182255	KCNA4	11	p14.1	30009741	30017023	-1.09479	0.27361	0.543099	FALSE	FALSE
11986	ENSG00000266714	MYO15B	17	q25.1	75588058	75626501	-1.09557	0.273268	0.542725	FALSE	FALSE
11987	ENSG00000188846	RPL14	3	p22.1	40457292	40468587	-1.09561	0.273248	0.542725	FALSE	FALSE
11988	ENSG00000188227	ZNF793	19	q13.12	37506939	37548762	-1.09571	0.273208	0.542725	FALSE	FALSE
11989	ENSG00000178226	PRSS36	16	p11.2	31138925	31150094	-1.09574	0.273191	0.542725	FALSE	FALSE
11990	ENSG00000196932	TMEM26	10	q21.2	61406643	61453450	-1.09591	0.27312	0.542725	FALSE	FALSE
11991	ENSG00000198730	CTR9	11	p15.4	10750987	10801625	-1.0962	0.272991	0.5426	FALSE	FALSE
11992	ENSG00000142230	SAE1	19	q13.32	47113274	47210636	-1.09662	0.272809	0.542306	FALSE	FALSE
11993	ENSG00000078403	MLLT10	10	p12.31	21524675	21743630	-1.09765	0.272358	0.541677	FALSE	FALSE
11994	ENSG00000162341	TPCN2	11	q13.3	69048897	69162440	-1.09771	0.272331	0.541677	FALSE	FALSE
11995	ENSG00000168234	TTC39C	18	q11.2	23992773	24135610	-1.09843	0.272015	0.541397	FALSE	FALSE
11996	ENSG00000080007	DDX43	6	q13	73394748	73417569	-1.09861	0.271938	0.541312	FALSE	FALSE
11997	ENSG00000135519	KCNH3	12	q13.12	49539157	49558308	-1.09877	0.271869	0.54131	FALSE	FALSE
11998	ENSG00000197410	DCHS2	4	q31.3	154231742	154495570	-1.09881	0.271852	0.54131	FALSE	FALSE
11999	ENSG00000145721	LIX1	5	q15	97091867	97142872	-1.09945	0.27157	0.540955	FALSE	FALSE
12000	ENSG00000198839	ZNF277	7	q31.1	112206588	112343096	-1.09946	0.271567	0.540955	FALSE	FALSE
12001	ENSG00000133742	CA1	8	q21.2	85327608	85379014	-1.09983	0.271407	0.540926	FALSE	FALSE
12002	ENSG00000143612	C1orf43	1	q21.3	154206696	154220637	-1.10004	0.271316	0.540849	FALSE	FALSE
12003	ENSG00000010327	STAB1	3	p21.1	52495338	52524495	-1.10007	0.271303	0.540849	FALSE	FALSE
12004	ENSG00000187796	CARD9	9	q34.3	136361903	136373681	-1.10067	0.271039	0.540663	FALSE	FALSE
12005	ENSG00000147588	PMP2	8	q21.13	81440326	81447523	-1.1007	0.271026	0.540663	FALSE	FALSE
12006	ENSG00000117597	UTP25	1	q32.2	209828007	209857565	-1.10097	0.27091	0.540663	FALSE	FALSE
12007	ENSG00000186026	ZNF284	19	q13.31	44072144	44089613	-1.10159	0.270638	0.540401	FALSE	FALSE
12008	ENSG00000094796	KRT31	17	q21.2	41393724	41397592	-1.10194	0.270489	0.540171	FALSE	FALSE
12009	ENSG00000198914	POU3F3	2	q12.1	104855511	104858574	-1.10208	0.270425	0.540109	FALSE	FALSE
12010	ENSG00000108064	TFAM	10	q21.1	58385022	58399221	-1.10236	0.270304	0.540002	FALSE	FALSE
12011	ENSG00000011426	ANLN	7	p14.2	36389806	36453791	-1.10276	0.270131	0.53979	FALSE	FALSE
12012	ENSG00000160117	ANKLE1	19	p13.11	17281645	17287646	-1.10278	0.270124	0.53979	FALSE	FALSE
12013	ENSG00000115750	TAF1B	2	p25.1	9843354	9934416	-1.10302	0.27002	0.53977	FALSE	FALSE
12014	ENSG00000081087	OSTM1	6	q21	108041409	108165854	-1.10317	0.269953	0.539704	FALSE	FALSE
12015	ENSG00000138758	SEPT11	4	q21.1	76949703	77040384	-1.10431	0.269458	0.538974	FALSE	FALSE
12016	ENSG00000136950	ARPC5L	9	q33.3	124862130	124877733	-1.10445	0.269396	0.538927	FALSE	FALSE
12017	ENSG00000135046	ANXA1	9	q21.13	73151757	73170393	-1.10461	0.269329	0.53886	FALSE	FALSE
12018	ENSG00000159239	AC005041.1	2	p13.1	74393836	74421662	-1.10466	0.269307	0.53886	FALSE	FALSE
12019	ENSG00000198797	BRINP2	1	q25.2	177171497	177282422	-1.10542	0.268979	0.538323	FALSE	FALSE
12020	ENSG00000170689	HOXB9	17	q21.32	48621159	48626356	-1.10625	0.268618	0.537906	FALSE	FALSE
12021	ENSG00000169359	SLC33A1	3	q25.31	155821024	155854456	-1.10628	0.268607	0.537906	FALSE	FALSE
12022	ENSG00000172399	MYOZ2	4	q26	119135784	119187789	-1.10631	0.268592	0.537906	FALSE	FALSE
12023	ENSG00000136731	UGGT1	2	q14.3	128091200	128195677	-1.10714	0.268232	0.537402	FALSE	FALSE
12024	ENSG00000114744	COMMD2	3	q25.1	149738470	149752499	-1.10788	0.267912	0.536962	FALSE	FALSE
12025	ENSG00000198604	BAZ1A	14	q13.2	34752731	34875647	-1.10793	0.267893	0.536962	FALSE	FALSE
12026	ENSG00000176244	ACBD7	10	p13	15077523	15088776	-1.10818	0.267786	0.536844	FALSE	FALSE
12027	ENSG00000167165	UGT1A6	2	q37.1	233691607	233773300	-1.10833	0.26772	0.536778	FALSE	FALSE
12028	ENSG00000055211	GINM1	6	q25.1	149566294	149591748	-1.10912	0.267379	0.536362	FALSE	FALSE
12029	ENSG00000166813	KIF7	15	q26.1	89608789	89655451	-1.10948	0.267223	0.536183	FALSE	FALSE
12030	ENSG00000111832	RWDD1	6	q22.1	116571367	116597675	-1.11033	0.266857	0.535517	FALSE	FALSE
12031	ENSG00000164692	COL1A2	7	q21.3	94394561	94431232	-1.11035	0.266847	0.535517	FALSE	FALSE
12032	ENSG00000119707	RBM25	14	q24.2	73058436	73123898	-1.11058	0.266748	0.535432	FALSE	FALSE
12033	ENSG00000106636	YKT6	7	p13	44200968	44214294	-1.11094	0.266592	0.535262	FALSE	FALSE
12034	ENSG00000124003	MOGAT1	2	q36.1	222671786	222709930	-1.11162	0.266301	0.53487	FALSE	FALSE
12035	ENSG00000127423	AUNIP	1	p36.11	25831913	25859458	-1.11177	0.266239	0.534811	FALSE	FALSE
12036	ENSG00000269307	AC010463.1	19	p13.11	17267418	17282966	-1.11179	0.266227	0.534811	FALSE	FALSE
12037	ENSG00000099968	BCL2L13	22	q11.21	17628855	17730855	-1.1118	0.266225	0.534811	FALSE	FALSE
12038	ENSG00000183682	BMP8A	1	p34.3	39491646	39525935	-1.11242	0.265956	0.534577	FALSE	FALSE
12039	ENSG00000205423	CNEP1R1	16	q12.1	50024410	50037088	-1.11334	0.265561	0.534303	FALSE	FALSE
12040	ENSG00000119689	DLST	14	q24.3	74881891	74903745	-1.11357	0.265463	0.534255	FALSE	FALSE
12041	ENSG00000053524	MCF2L2	3	q27.1	183178043	183428778	-1.11369	0.265411	0.534255	FALSE	FALSE
12042	ENSG00000183161	FANCF	11	p14.3	22622890	22625841	-1.11372	0.265399	0.534255	FALSE	FALSE
12043	ENSG00000171320	ESCO2	8	p21.1	27771949	27812640	-1.11381	0.265362	0.534255	FALSE	FALSE
12044	ENSG00000101144	BMP7	20	q13.31	57168748	57266629	-1.11402	0.265272	0.534255	FALSE	FALSE
12045	ENSG00000134242	PTPN22	1	p13.2	113813811	113871759	-1.11451	0.265062	0.534051	FALSE	FALSE
12046	ENSG00000137868	STRA6	15	q24.1	74179466	74212267	-1.11515	0.264786	0.533763	FALSE	FALSE
12047	ENSG00000170425	ADORA2B	17	p12	15944917	15975746	-1.11523	0.264752	0.533762	FALSE	FALSE
12048	ENSG00000185955	C7orf61	7	q22.1	100456615	100464271	-1.11545	0.264657	0.533638	FALSE	FALSE
12049	ENSG00000179841	AKAP5	14	q23.3	64465499	64474503	-1.11608	0.264389	0.533292	FALSE	FALSE
12050	ENSG00000110090	CPT1A	11	q13.3	68754620	68844410	-1.11661	0.264162	0.533041	FALSE	FALSE
12051	ENSG00000198156	NPIPB6	16	p12.1	28342555	28363508	-1.11661	0.264159	0.533041	FALSE	FALSE
12052	ENSG00000163879	DNALI1	1	p34.3	37556919	37566857	-1.11682	0.26407	0.532989	FALSE	FALSE
12053	ENSG00000077009	NMRK2	19	p13.3	3933103	3942416	-1.11735	0.263846	0.532732	FALSE	FALSE
12054	ENSG00000111906	HDDC2	6	q22.31	125219962	125302078	-1.11735	0.263845	0.532732	FALSE	FALSE
12055	ENSG00000149541	B3GAT3	11	q12.3	62615296	62622175	-1.11748	0.26379	0.532732	FALSE	FALSE
12056	ENSG00000114209	PDCD10	3	q26.1	167683298	167734939	-1.11755	0.263759	0.532732	FALSE	FALSE
12057	ENSG00000214435	AS3MT	10	q24.32	102869516	102901899	-1.11772	0.263686	0.532732	FALSE	FALSE
12058	ENSG00000140488	CELF6	15	q23	72284727	72320129	-1.118	0.263569	0.532732	FALSE	FALSE
12059	ENSG00000125629	INSIG2	2	q14.1	118088452	118110997	-1.11829	0.263441	0.532726	FALSE	FALSE
12060	ENSG00000066629	EML1	14	q32.2	99737693	99942060	-1.1187	0.263267	0.53245	FALSE	FALSE
12061	ENSG00000151116	UEVLD	11	p15.1	18529609	18588747	-1.11891	0.263177	0.53245	FALSE	FALSE
12062	ENSG00000141452	RMC1	18	q11.2	23503470	23531807	-1.11963	0.26287	0.532174	FALSE	FALSE
12063	ENSG00000043514	TRIT1	1	p34.2	39838110	39883511	-1.11977	0.262813	0.532126	FALSE	FALSE
12064	ENSG00000134153	EMC7	15	q14	34084017	34101948	-1.12013	0.262657	0.53208	FALSE	FALSE
12065	ENSG00000255432	AP001458.2	11	q12.3	62649694	62665178	-1.12015	0.262652	0.53208	FALSE	FALSE
12066	ENSG00000143643	TTC13	1	q42.2	230906243	230978875	-1.12033	0.262574	0.532046	FALSE	FALSE
12067	ENSG00000164120	HPGD	4	q34.1	174490177	174523154	-1.12066	0.262431	0.531891	FALSE	FALSE
12068	ENSG00000186160	CYP4Z1	1	p33	47067488	47118319	-1.12173	0.261977	0.531425	FALSE	FALSE
12069	ENSG00000121207	LRAT	4	q32.1	154626945	154753118	-1.12207	0.261833	0.531273	FALSE	FALSE
12070	ENSG00000100593	ISM2	14	q24.3	77474394	77498850	-1.12276	0.26154	0.53084	FALSE	FALSE
12071	ENSG00000152348	ATG10	5	q14.1	81972025	82276857	-1.12385	0.261075	0.530281	FALSE	FALSE
12072	ENSG00000174885	NLRP6	11	p15.5	278365	285359	-1.12411	0.260966	0.530126	FALSE	FALSE
12073	ENSG00000181690	PLAG1	8	q12.1	56160904	56211324	-1.12422	0.260921	0.530102	FALSE	FALSE
12074	ENSG00000100664	EIF5	14	q32.32	103333544	103345025	-1.12422	0.260921	0.530102	FALSE	FALSE
12075	ENSG00000152439	ZNF773	19	q13.43	57499915	57518404	-1.1243	0.260886	0.530102	FALSE	FALSE
12076	ENSG00000124383	MPHOSPH10	2	p13.3	71130314	71150101	-1.12438	0.260851	0.530102	FALSE	FALSE
12077	ENSG00000075702	WDR62	19	q13.12	36054881	36105106	-1.12498	0.260599	0.529783	FALSE	FALSE
12078	ENSG00000151025	GPR158	10	p12.1	25174802	25602226	-1.1259	0.260207	0.529077	FALSE	FALSE
12079	ENSG00000168813	ZNF507	19	q13.11	32345594	32387667	-1.12606	0.26014	0.529051	FALSE	FALSE
12080	ENSG00000057593	F7	13	q34	113105788	113120681	-1.1269	0.259784	0.528729	FALSE	FALSE
12081	ENSG00000262621	AC025283.2	16	p13.3	3382113	3397745	-1.12712	0.259692	0.528654	FALSE	FALSE
12082	ENSG00000172890	NADSYN1	11	q13.4	71453109	71524107	-1.12758	0.259497	0.528347	FALSE	FALSE
12083	ENSG00000241962	AC079447.1	2	q11.2	99141485	99322741	-1.12963	0.25863	0.527062	FALSE	FALSE
12084	ENSG00000144821	MYH15	3	q13.13	108380369	108529322	-1.12966	0.25862	0.527062	FALSE	FALSE
12085	ENSG00000116014	KISS1R	19	p13.3	917287	921015	-1.12978	0.258567	0.527062	FALSE	FALSE
12086	ENSG00000138378	STAT4	2	q32.3	191029576	191151596	-1.12979	0.258565	0.527062	FALSE	FALSE
12087	ENSG00000119042	SATB2	2	q33.1	199269500	199471266	-1.12983	0.258547	0.527062	FALSE	FALSE
12088	ENSG00000014123	UFL1	6	q16.1	96521595	96555276	-1.13007	0.258446	0.527062	FALSE	FALSE
12089	ENSG00000162813	BPNT1	1	q41	220057482	220090462	-1.13011	0.25843	0.527062	FALSE	FALSE
12090	ENSG00000121060	TRIM25	17	q22	56836387	56914080	-1.13031	0.258345	0.527062	FALSE	FALSE
12091	ENSG00000100473	COCH	14	q12	30874514	30895065	-1.13063	0.258213	0.527003	FALSE	FALSE
12092	ENSG00000152778	IFIT5	10	q23.31	89414586	89421001	-1.1308	0.258139	0.526918	FALSE	FALSE
12093	ENSG00000163106	HPGDS	4	q22.3	94298535	94342876	-1.13082	0.25813	0.526918	FALSE	FALSE
12094	ENSG00000163440	PDCL2	4	q12	55556525	55592212	-1.13113	0.257998	0.526794	FALSE	FALSE
12095	ENSG00000168734	PKIG	20	q13.12	44531785	44624247	-1.13126	0.257947	0.526794	FALSE	FALSE
12096	ENSG00000165949	IFI27	14	q32.12	94104836	94116698	-1.13162	0.257794	0.526685	FALSE	FALSE
12097	ENSG00000138757	G3BP2	4	q21.1	75642782	75724525	-1.13216	0.257567	0.526609	FALSE	FALSE
12098	ENSG00000119772	DNMT3A	2	p23.3	25227855	25342590	-1.13255	0.257403	0.526421	FALSE	FALSE
12099	ENSG00000143184	XCL1	1	q24.2	168576473	168582077	-1.13316	0.257147	0.526167	FALSE	FALSE
12100	ENSG00000131738	KRT33B	17	q21.2	41363494	41369800	-1.13345	0.257024	0.525982	FALSE	FALSE
12101	ENSG00000150783	TEX12	11	q23.1	112167372	112172559	-1.13391	0.256832	0.525831	FALSE	FALSE
12102	ENSG00000182752	PAPPA	9	q33.1	116153804	116402322	-1.13404	0.256776	0.52581	FALSE	FALSE
12103	ENSG00000114850	SSR3	3	q25.31	156540140	156555184	-1.13434	0.256653	0.525625	FALSE	FALSE
12104	ENSG00000223547	ZNF844	19	p13.2	12064699	12081565	-1.13517	0.256303	0.525175	FALSE	FALSE
12105	ENSG00000204928	GRXCR2	5	q32	145858521	145937126	-1.13586	0.256014	0.524784	FALSE	FALSE
12106	ENSG00000198736	MSRB1	16	p13.3	1938210	1943326	-1.13604	0.255938	0.524763	FALSE	FALSE
12107	ENSG00000169442	CD52	1	p36.11	26317957	26320523	-1.13664	0.255688	0.524317	FALSE	FALSE
12108	ENSG00000177479	ARIH2	3	p21.31	48918821	48986382	-1.13697	0.255549	0.524166	FALSE	FALSE
12109	ENSG00000111249	CUX2	12	q24.11	111034024	111350554	-1.13717	0.255469	0.52407	FALSE	FALSE
12110	ENSG00000104856	RELB	19	q13.32	45001430	45038198	-1.13725	0.255433	0.524061	FALSE	FALSE
12111	ENSG00000185467	KPNA7	7	q22.1	99173574	99207506	-1.13732	0.255406	0.524061	FALSE	FALSE
12112	ENSG00000169413	RNASE6	14	q11.2	20781051	20782467	-1.13741	0.255367	0.52406	FALSE	FALSE
12113	ENSG00000168005	SPINDOC	11	q13.1	63813388	63827718	-1.1375	0.255328	0.524048	FALSE	FALSE
12114	ENSG00000107863	ARHGAP21	10	p12.1	24583609	24723668	-1.13778	0.255213	0.523879	FALSE	FALSE
12115	ENSG00000165476	REEP3	10	q21.3	63521363	63625123	-1.13786	0.255178	0.523874	FALSE	FALSE
12116	ENSG00000163513	TGFBR2	3	p24.1	30606502	30694142	-1.13813	0.255068	0.523716	FALSE	FALSE
12117	ENSG00000160199	PKNOX1	21	q22.3	42974510	43033931	-1.13844	0.254936	0.523578	FALSE	FALSE
12118	ENSG00000158234	FAIM	3	q22.3	138608606	138633376	-1.13851	0.254907	0.523578	FALSE	FALSE
12119	ENSG00000104408	EIF3E	8	q23.1	108201216	108435333	-1.139	0.254704	0.523236	FALSE	FALSE
12120	ENSG00000262633	AC005670.2	17	q21.32	46923133	47049932	-1.13906	0.254676	0.523236	FALSE	FALSE
12121	ENSG00000171204	TMEM126B	11	q14.1	85628573	85636539	-1.1396	0.254452	0.522852	FALSE	FALSE
12122	ENSG00000182759	MAFA	8	q24.3	143419182	143430406	-1.14002	0.254278	0.522629	FALSE	FALSE
12123	ENSG00000138109	CYP2C9	10	q23.33	94938658	94989391	-1.14002	0.254278	0.522629	FALSE	FALSE
12124	ENSG00000184402	SS18L1	20	q13.33	62143795	62182484	-1.14019	0.254209	0.52262	FALSE	FALSE
12125	ENSG00000011243	AKAP8L	19	p13.12	15380048	15419141	-1.14022	0.254195	0.52262	FALSE	FALSE
12126	ENSG00000243646	IL10RB	21	q22.11	33266358	33310187	-1.14025	0.254181	0.52262	FALSE	FALSE
12127	ENSG00000179008	C14orf39	14	q23.1	60396469	60515543	-1.14051	0.254074	0.52262	FALSE	FALSE
12128	ENSG00000178917	ZNF852	3	p21.31	44494847	44510636	-1.14225	0.25335	0.52139	FALSE	FALSE
12129	ENSG00000185008	ROBO2	3	p12.3	75906695	77649964	-1.14233	0.253316	0.52139	FALSE	FALSE
12130	ENSG00000116809	ZBTB17	1	p36.13	15941869	15976132	-1.14266	0.253178	0.521378	FALSE	FALSE
12131	ENSG00000128656	CHN1	2	q31.1	174799363	175005369	-1.14271	0.253159	0.521378	FALSE	FALSE
12132	ENSG00000187187	ZNF546	19	q13.2	39984134	40021041	-1.14287	0.253091	0.521378	FALSE	FALSE
12133	ENSG00000169193	CCDC126	7	p15.3	23597379	23644708	-1.143	0.253039	0.521352	FALSE	FALSE
12134	ENSG00000183971	NPW	16	p13.3	2009926	2020755	-1.1431	0.252999	0.521335	FALSE	FALSE
12135	ENSG00000139648	KRT71	12	q13.13	52543909	52553147	-1.14336	0.252891	0.521313	FALSE	FALSE
12136	ENSG00000081721	DUSP12	1	q23.3	161749758	161757238	-1.14394	0.252647	0.521011	FALSE	FALSE
12137	ENSG00000148444	COMMD3	10	p12.2	22315974	22320308	-1.1444	0.252456	0.520685	FALSE	FALSE
12138	ENSG00000163491	NEK10	3	p24.1	27110085	27369460	-1.14452	0.252409	0.520655	FALSE	FALSE
12139	ENSG00000012048	BRCA1	17	q21.31	43044295	43170245	-1.14499	0.252212	0.520381	FALSE	FALSE
12140	ENSG00000150753	CCT5	5	p15.2	10249921	10266412	-1.14509	0.252171	0.520365	FALSE	FALSE
12141	ENSG00000143952	VPS54	2	p14	63892146	64019072	-1.14574	0.251902	0.520017	FALSE	FALSE
12142	ENSG00000198522	GPN1	2	p23.3	27628247	27651508	-1.1459	0.251837	0.520008	FALSE	FALSE
12143	ENSG00000186115	CYP4F2	19	p13.12	15878023	15898120	-1.14604	0.25178	0.519958	FALSE	FALSE
12144	ENSG00000162650	ATXN7L2	1	p13.3	109483479	109492804	-1.14627	0.251685	0.519879	FALSE	FALSE
12145	ENSG00000139318	DUSP6	12	q21.33	89347232	89353271	-1.14631	0.251666	0.519879	FALSE	FALSE
12146	ENSG00000147889	CDKN2A	9	p21.3	21967753	21995301	-1.14663	0.251533	0.519716	FALSE	FALSE
12147	ENSG00000108961	RANGRF	17	p13.1	8288497	8290092	-1.14697	0.251396	0.519499	FALSE	FALSE
12148	ENSG00000156831	NSMCE2	8	q24.13	125091679	125367120	-1.14743	0.251205	0.51918	FALSE	FALSE
12149	ENSG00000100124	ANKRD54	22	q13.1	37830855	37849327	-1.14752	0.251167	0.51918	FALSE	FALSE
12150	ENSG00000114446	IFT57	3	q13.13	108160812	108222570	-1.14782	0.251042	0.519103	FALSE	FALSE
12151	ENSG00000154175	ABI3BP	3	q12.2	100749156	100993515	-1.14869	0.250682	0.518894	FALSE	FALSE
12152	ENSG00000146857	STRA8	7	q33	135231979	135258492	-1.14902	0.250547	0.518748	FALSE	FALSE
12153	ENSG00000127241	MASP1	3	q27.3	187217285	187292022	-1.14913	0.250502	0.518748	FALSE	FALSE
12154	ENSG00000198556	ZNF789	7	q22.1	99472841	99503650	-1.14953	0.250339	0.518699	FALSE	FALSE
12155	ENSG00000166788	SAAL1	11	p15.1	18069935	18106091	-1.1502	0.250061	0.518478	FALSE	FALSE
12156	ENSG00000131351	HAUS8	19	p13.11	17049729	17075625	-1.15027	0.250031	0.518478	FALSE	FALSE
12157	ENSG00000173531	MST1	3	p21.31	49683947	49689501	-1.15047	0.24995	0.518448	FALSE	FALSE
12158	ENSG00000183668	PSG9	19	q13.31	43211791	43269530	-1.15172	0.249436	0.517718	FALSE	FALSE
12159	ENSG00000111254	AKAP3	12	p13.32	4615508	4649047	-1.15173	0.249432	0.517718	FALSE	FALSE
12160	ENSG00000101003	GINS1	20	p11.21	25407727	25452628	-1.15184	0.249387	0.517718	FALSE	FALSE
12161	ENSG00000143401	ANP32E	1	q21.2	150218417	150236156	-1.15202	0.249311	0.517718	FALSE	FALSE
12162	ENSG00000189164	ZNF527	19	q13.12	37371061	37393066	-1.15211	0.249278	0.517718	FALSE	FALSE
12163	ENSG00000182898	TCHHL1	1	q21.3	152084144	152089064	-1.15274	0.249019	0.51747	FALSE	FALSE
12164	ENSG00000151812	SLC35F4	14	q23.1	57563922	57982194	-1.15303	0.248897	0.517467	FALSE	FALSE
12165	ENSG00000172086	KRCC1	2	p11.2	88027205	88055729	-1.15331	0.248785	0.51737	FALSE	FALSE
12166	ENSG00000129103	SUMF2	7	p11.2	56064002	56080670	-1.15357	0.248678	0.517215	FALSE	FALSE
12167	ENSG00000163904	SENP2	3	q27.2	185582496	185633551	-1.15379	0.248587	0.517207	FALSE	FALSE
12168	ENSG00000163630	SYNPR	3	p14.2	63228315	63616921	-1.15383	0.248569	0.517207	FALSE	FALSE
12169	ENSG00000182450	KCNK4	11	q13.1	64291302	64300031	-1.15427	0.248388	0.517079	FALSE	FALSE
12170	ENSG00000172367	PDZD3	11	q23.3	119185457	119190223	-1.15463	0.248242	0.516911	FALSE	FALSE
12171	ENSG00000182963	GJC1	17	q21.31	44798448	44830816	-1.15477	0.248185	0.516859	FALSE	FALSE
12172	ENSG00000136270	TBRG4	7	p13	45100100	45112047	-1.15568	0.247813	0.51662	FALSE	FALSE
12173	ENSG00000148399	DPH7	9	q34.3	137554904	137578935	-1.15574	0.247789	0.51662	FALSE	FALSE
12174	ENSG00000269547	AC011455.2	19	q13.2	38915404	38949855	-1.15576	0.247778	0.51662	FALSE	FALSE
12175	ENSG00000117758	STX12	1	p35.3	27773183	27824452	-1.15592	0.247713	0.51662	FALSE	FALSE
12176	ENSG00000123810	B9D2	19	q13.2	41354421	41364173	-1.15694	0.247295	0.516145	FALSE	FALSE
12177	ENSG00000111011	RSRC2	12	q24.31	122503458	122527000	-1.15695	0.247294	0.516145	FALSE	FALSE
12178	ENSG00000183476	SH2D7	15	q25.1	78077808	78104909	-1.157	0.247274	0.516145	FALSE	FALSE
12179	ENSG00000150782	IL18	11	q23.1	112143251	112164117	-1.15702	0.247266	0.516145	FALSE	FALSE
12180	ENSG00000010278	CD9	12	p13.31	6199715	6238271	-1.15727	0.247164	0.516145	FALSE	FALSE
12181	ENSG00000074660	SCARF1	17	p13.3	1633858	1645747	-1.15739	0.247111	0.516145	FALSE	FALSE
12182	ENSG00000182149	IST1	16	q22.2	71845996	71931199	-1.1574	0.247111	0.516145	FALSE	FALSE
12183	ENSG00000081842	PCDHA6	5	q31.3	140827958	141012344	-1.15747	0.24708	0.516145	FALSE	FALSE
12184	ENSG00000109072	VTN	17	q11.2	28367276	28373091	-1.15747	0.247079	0.516145	FALSE	FALSE
12185	ENSG00000181541	MAB21L2	4	q31.3	150581922	150584693	-1.15828	0.246748	0.51574	FALSE	FALSE
12186	ENSG00000159023	EPB41	1	p35.3	28887091	29120046	-1.15847	0.246672	0.515649	FALSE	FALSE
12187	ENSG00000176148	TCP11L1	11	p13	33039417	33105943	-1.15863	0.246608	0.515583	FALSE	FALSE
12188	ENSG00000164465	DCBLD1	6	q22.1	117453817	117569858	-1.15864	0.246602	0.515583	FALSE	FALSE
12189	ENSG00000158161	EYA3	1	p35.3	27970344	28088696	-1.15895	0.246477	0.515509	FALSE	FALSE
12190	ENSG00000091640	SPAG7	17	p13.2	4959226	4967872	-1.15902	0.246446	0.515509	FALSE	FALSE
12191	ENSG00000248333	CDK11B	1	p36.33	1635227	1659012	-1.15936	0.246308	0.515316	FALSE	FALSE
12192	ENSG00000093183	SEC22C	3	p22.1	42547969	42601080	-1.16016	0.245985	0.514817	FALSE	FALSE
12193	ENSG00000065802	ASB1	2	q37.3	238426742	238452250	-1.16025	0.245945	0.5148	FALSE	FALSE
12194	ENSG00000172809	RPL38	17	q25.1	74203582	74210655	-1.16068	0.245771	0.514503	FALSE	FALSE
12195	ENSG00000078549	ADCYAP1R1	7	p14.3	31052461	31111479	-1.16121	0.245555	0.514184	FALSE	FALSE
12196	ENSG00000136897	MRPL50	9	q31.1	101387633	101398614	-1.16143	0.245466	0.514116	FALSE	FALSE
12197	ENSG00000180043	FAM71E2	19	q13.42	55354908	55363260	-1.16152	0.245431	0.514116	FALSE	FALSE
12198	ENSG00000013725	CD6	11	q12.2	60971680	61020377	-1.16185	0.245296	0.514045	FALSE	FALSE
12199	ENSG00000175066	GK5	3	q23	142157527	142225607	-1.16259	0.244997	0.513502	FALSE	FALSE
12200	ENSG00000166391	MOGAT2	11	q13.5	75717819	75732958	-1.16275	0.244933	0.513502	FALSE	FALSE
12201	ENSG00000014257	ACPP	3	q22.1	132317367	132368298	-1.16275	0.24493	0.513502	FALSE	FALSE
12202	ENSG00000156172	C8orf37	8	q22.1	95244919	95269201	-1.16302	0.24482	0.513481	FALSE	FALSE
12203	ENSG00000101460	MAP1LC3A	20	q11.22	34546854	34560345	-1.16317	0.24476	0.513481	FALSE	FALSE
12204	ENSG00000236609	ZNF853	7	p22.1	6615617	6624290	-1.16353	0.244616	0.513425	FALSE	FALSE
12205	ENSG00000148229	POLE3	9	q32	113407235	113410672	-1.16388	0.244471	0.513187	FALSE	FALSE
12206	ENSG00000071575	TRIB2	2	p24.3	12716889	12742734	-1.16415	0.244364	0.513098	FALSE	FALSE
12207	ENSG00000103111	MON1B	16	q23.1	77190835	77202405	-1.16573	0.243723	0.512019	FALSE	FALSE
12208	ENSG00000138138	ATAD1	10	q23.31	87751512	87841343	-1.1665	0.243411	0.511431	FALSE	FALSE
12209	ENSG00000113600	C9	5	p13.1	39284262	39424868	-1.16729	0.243095	0.5109	FALSE	FALSE
12210	ENSG00000107651	SEC23IP	10	q26.11	119892711	119944658	-1.16733	0.243079	0.5109	FALSE	FALSE
12211	ENSG00000187553	CYP26C1	10	q23.33	93060808	93069536	-1.16745	0.24303	0.5109	FALSE	FALSE
12212	ENSG00000120913	PDLIM2	8	p21.3	22578279	22598025	-1.16764	0.242952	0.510869	FALSE	FALSE
12213	ENSG00000070269	TMEM260	14	q22.3	56488354	56650606	-1.16771	0.242922	0.510869	FALSE	FALSE
12214	ENSG00000164776	PHKG1	7	p11.2	56080283	56092996	-1.16775	0.242907	0.510869	FALSE	FALSE
12215	ENSG00000119632	IFI27L2	14	q32.12	94127779	94130253	-1.16808	0.242773	0.510825	FALSE	FALSE
12216	ENSG00000081665	ZNF506	19	p13.11	19785839	19821751	-1.16831	0.242682	0.510814	FALSE	FALSE
12217	ENSG00000198739	LRRTM3	10	q21.3	66926006	67099830	-1.16902	0.242395	0.510549	FALSE	FALSE
12218	ENSG00000170484	KRT74	12	q13.13	52565782	52573825	-1.16905	0.242382	0.510549	FALSE	FALSE
12219	ENSG00000100583	SAMD15	14	q24.3	77376689	77391497	-1.16913	0.242351	0.510549	FALSE	FALSE
12220	ENSG00000198585	NUDT16	3	q22.1	131381671	131388830	-1.16913	0.24235	0.510549	FALSE	FALSE
12221	ENSG00000110200	ANAPC15	11	q13.4	72106378	72112780	-1.16928	0.242291	0.510549	FALSE	FALSE
12222	ENSG00000145020	AMT	3	p21.31	49416775	49422753	-1.16972	0.242112	0.510506	FALSE	FALSE
12223	ENSG00000100285	NEFH	22	q12.2	29480230	29491390	-1.17049	0.241803	0.510057	FALSE	FALSE
12224	ENSG00000122643	NT5C3A	7	p14.3	33014113	33062797	-1.17128	0.241487	0.509591	FALSE	FALSE
12225	ENSG00000019169	MARCO	2	q14.2	118942166	118994660	-1.17148	0.241405	0.509485	FALSE	FALSE
12226	ENSG00000159110	IFNAR2	21	q22.11	33229901	33265675	-1.17177	0.24129	0.509347	FALSE	FALSE
12227	ENSG00000116918	TSNAX	1	q42.2	231528653	231566524	-1.17199	0.241201	0.509255	FALSE	FALSE
12228	ENSG00000165799	RNASE7	14	q11.2	21042226	21044234	-1.17207	0.241167	0.509255	FALSE	FALSE
12229	ENSG00000129910	CDH15	16	q24.3	89171767	89195492	-1.17231	0.241073	0.509187	FALSE	FALSE
12230	ENSG00000107159	CA9	9	p13.3	35673856	35681159	-1.17285	0.240854	0.508806	FALSE	FALSE
12231	ENSG00000100346	CACNA1I	22	q13.1	39570753	39689737	-1.17323	0.240703	0.508742	FALSE	FALSE
12232	ENSG00000105697	HAMP	19	q13.12	35280716	35285143	-1.17364	0.240541	0.508698	FALSE	FALSE
12233	ENSG00000163293	NIPAL1	4	p12	47914142	48040173	-1.17364	0.24054	0.508698	FALSE	FALSE
12234	ENSG00000187531	SIRT7	17	q25.3	81911939	81921323	-1.17387	0.240445	0.508698	FALSE	FALSE
12235	ENSG00000198146	ZNF770	15	q14	34978341	34988287	-1.17399	0.240399	0.508698	FALSE	FALSE
12236	ENSG00000037897	METTL1	12	q14.1	57768471	57772793	-1.17429	0.240279	0.508618	FALSE	FALSE
12237	ENSG00000157020	SEC13	3	p25.3	10293131	10321178	-1.17451	0.240191	0.508559	FALSE	FALSE
12238	ENSG00000117862	TXNDC12	1	p32.3	52020131	52056171	-1.17459	0.240159	0.508559	FALSE	FALSE
12239	ENSG00000159398	CES5A	16	q12.2	55846154	55956031	-1.17463	0.240142	0.508559	FALSE	FALSE
12240	ENSG00000247077	PGAM5	12	q24.33	132710819	132722734	-1.17502	0.239988	0.508434	FALSE	FALSE
12241	ENSG00000134255	CEPT1	1	p13.3	111139627	111185102	-1.17513	0.239943	0.508434	FALSE	FALSE
12242	ENSG00000104872	PIH1D1	19	q13.33	49446298	49453497	-1.1753	0.239876	0.508434	FALSE	FALSE
12243	ENSG00000128928	IVD	15	q15.1	40405795	40435947	-1.17572	0.239708	0.508176	FALSE	FALSE
12244	ENSG00000180626	ZNF594	17	p13.2	5179536	5191883	-1.17625	0.239497	0.507905	FALSE	FALSE
12245	ENSG00000118096	IFT46	11	q23.3	118544528	118572970	-1.17636	0.23945	0.507905	FALSE	FALSE
12246	ENSG00000169180	XPO6	16	p12.1	28097979	28211920	-1.17662	0.239348	0.507905	FALSE	FALSE
12247	ENSG00000066294	CD84	1	q23.3	160541095	160579516	-1.1773	0.239077	0.507646	FALSE	FALSE
12248	ENSG00000198521	ZNF43	19	p12	21804949	21852125	-1.17748	0.239004	0.507646	FALSE	FALSE
12249	ENSG00000125148	MT2A	16	q13	56608199	56609497	-1.1776	0.238957	0.507646	FALSE	FALSE
12250	ENSG00000179133	C10orf67	10	p12.2	23201916	23344845	-1.17781	0.238871	0.507646	FALSE	FALSE
12251	ENSG00000180353	HCLS1	3	q13.33	121631399	121660927	-1.17784	0.23886	0.507646	FALSE	FALSE
12252	ENSG00000100365	NCF4	22	q12.3	36860988	36878015	-1.17806	0.238774	0.507604	FALSE	FALSE
12253	ENSG00000164867	NOS3	7	q36.1	150990995	151014588	-1.17812	0.238747	0.507604	FALSE	FALSE
12254	ENSG00000109321	AREG	4	q13.3	74445134	74455009	-1.17815	0.238738	0.507604	FALSE	FALSE
12255	ENSG00000064601	CTSA	20	q13.12	45890144	45898820	-1.17866	0.238535	0.507365	FALSE	FALSE
12256	ENSG00000241635	UGT1A1	2	q37.1	233760248	233773299	-1.17925	0.238298	0.507062	FALSE	FALSE
12257	ENSG00000166851	PLK1	16	p12.2	23677656	23690367	-1.17966	0.238136	0.506785	FALSE	FALSE
12258	ENSG00000182950	ODF3L1	15	q24.2	75723977	75727688	-1.1801	0.237959	0.506475	FALSE	FALSE
12259	ENSG00000216490	IFI30	19	p13.11	18173162	18178117	-1.18022	0.237911	0.506441	FALSE	FALSE
12260	ENSG00000068615	REEP1	2	p11.2	86213993	86338083	-1.18086	0.237659	0.506038	FALSE	FALSE
12261	ENSG00000136938	ANP32B	9	q22.33	97983361	98015943	-1.18109	0.237568	0.505911	FALSE	FALSE
12262	ENSG00000151876	FBXO4	5	p13.1	41925254	41941743	-1.18115	0.237542	0.505911	FALSE	FALSE
12263	ENSG00000101000	PROCR	20	q11.22	35172073	35216240	-1.18135	0.237465	0.505827	FALSE	FALSE
12264	ENSG00000138002	IFT172	2	p23.3	27444371	27489789	-1.18169	0.237329	0.505637	FALSE	FALSE
12265	ENSG00000160961	ZNF333	19	p13.12	14689801	14733746	-1.18177	0.237295	0.505637	FALSE	FALSE
12266	ENSG00000188636	RTL6	22	q13.31	44492572	44498298	-1.18242	0.237037	0.505268	FALSE	FALSE
12267	ENSG00000139350	NEDD1	12	q23.1	96907223	96953777	-1.18248	0.237015	0.505268	FALSE	FALSE
12268	ENSG00000054148	PHPT1	9	q34.3	136848724	136851027	-1.18262	0.236962	0.505268	FALSE	FALSE
12269	ENSG00000188760	TMEM198	2	q35	219543663	219550595	-1.18276	0.236902	0.505268	FALSE	FALSE
12270	ENSG00000181904	C5orf24	5	q31.1	134845680	134859737	-1.18377	0.236506	0.504721	FALSE	FALSE
12271	ENSG00000095059	DHPS	19	p13.13	12675717	12681902	-1.18379	0.236497	0.504721	FALSE	FALSE
12272	ENSG00000130700	GATA5	20	q13.33	62463497	62475970	-1.18409	0.236376	0.504602	FALSE	FALSE
12273	ENSG00000027644	INSRR	1	q23.1	156840063	156859018	-1.18428	0.236301	0.504602	FALSE	FALSE
12274	ENSG00000022277	RTF2	20	q13.31	56468585	56519449	-1.18444	0.23624	0.504602	FALSE	FALSE
12275	ENSG00000158748	HTR6	1	p36.13	19665287	19679562	-1.1846	0.236175	0.504552	FALSE	FALSE
12276	ENSG00000203910	C1orf146	1	p22.1	92217940	92245813	-1.18501	0.236013	0.504408	FALSE	FALSE
12277	ENSG00000102967	DHODH	16	q22.2	72008588	72027664	-1.18579	0.235705	0.503818	FALSE	FALSE
12278	ENSG00000133678	TMEM254	10	q22.3	80078646	80092557	-1.18597	0.235634	0.503732	FALSE	FALSE
12279	ENSG00000254726	MEX3A	1	q22	156072013	156081998	-1.18719	0.235153	0.502971	FALSE	FALSE
12280	ENSG00000100578	KIAA0586	14	q23.1	58427385	58551289	-1.18725	0.23513	0.502971	FALSE	FALSE
12281	ENSG00000108389	MTMR4	17	q22	58489529	58517905	-1.18787	0.234884	0.502598	FALSE	FALSE
12282	ENSG00000139330	KERA	12	q21.33	91050491	91057983	-1.18799	0.234837	0.502564	FALSE	FALSE
12283	ENSG00000119953	SMNDC1	10	q25.2	110290730	110304951	-1.18833	0.234705	0.502415	FALSE	FALSE
12284	ENSG00000100813	ACIN1	14	q11.2	23058564	23095614	-1.1886	0.234596	0.502383	FALSE	FALSE
12285	ENSG00000043591	ADRB1	10	q25.3	114044056	114046908	-1.18882	0.23451	0.502289	FALSE	FALSE
12286	ENSG00000039139	DNAH5	5	p15.2	13690331	13944543	-1.18919	0.234363	0.502086	FALSE	FALSE
12287	ENSG00000170142	UBE2E1	3	p24.2	23805903	23891316	-1.18946	0.23426	0.501932	FALSE	FALSE
12288	ENSG00000123219	CENPK	5	q12.3	65517766	65563171	-1.18951	0.23424	0.501932	FALSE	FALSE
12289	ENSG00000184983	NDUFA6	22	q13.2	42085525	42090955	-1.19011	0.234003	0.50165	FALSE	FALSE
12290	ENSG00000135912	TTLL4	2	q35	218710845	218755416	-1.19024	0.233952	0.501606	FALSE	FALSE
12291	ENSG00000111981	ULBP1	6	q25.1	149964007	149973710	-1.19024	0.233951	0.501606	FALSE	FALSE
12292	ENSG00000107551	RASSF4	10	q11.21	44959407	44995891	-1.19047	0.233863	0.50155	FALSE	FALSE
12293	ENSG00000163577	EIF5A2	3	q26.2	170888415	170908693	-1.19088	0.233701	0.50127	FALSE	FALSE
12294	ENSG00000242515	UGT1A10	2	q37.1	233636454	233773305	-1.19089	0.233696	0.50127	FALSE	FALSE
12295	ENSG00000070778	PTPN21	14	q31.3	88465778	88554733	-1.19141	0.233493	0.500958	FALSE	FALSE
12296	ENSG00000167232	ZNF91	19	p12	23304991	23395560	-1.19161	0.233415	0.500857	FALSE	FALSE
12297	ENSG00000116329	OPRD1	1	p35.3	28812142	28871267	-1.19184	0.233325	0.500797	FALSE	FALSE
12298	ENSG00000174446	SNAPC5	15	q22.31	66490135	66497813	-1.19247	0.233079	0.50047	FALSE	FALSE
12299	ENSG00000101442	ACTR5	20	q11.23	38748442	38772520	-1.1929	0.232909	0.500375	FALSE	FALSE
12300	ENSG00000085788	DDHD2	8	p11.23	38225218	38275558	-1.19294	0.232894	0.500375	FALSE	FALSE
12301	ENSG00000176273	SLC35G1	10	q23.33	93893973	93956062	-1.19295	0.23289	0.500375	FALSE	FALSE
12302	ENSG00000185917	SETD4	21	q22.12	36034541	36079389	-1.19311	0.232825	0.500375	FALSE	FALSE
12303	ENSG00000159339	PADI4	1	p36.13	17308195	17364004	-1.19395	0.232499	0.499828	FALSE	FALSE
12304	ENSG00000171877	FRMD5	15	q15.3	43870761	44195252	-1.19409	0.232444	0.499776	FALSE	FALSE
12305	ENSG00000185933	CALHM1	10	q24.33	103453387	103458888	-1.19433	0.232347	0.499702	FALSE	FALSE
12306	ENSG00000166343	MSS51	10	q22.2	73423579	73433561	-1.19438	0.232329	0.499702	FALSE	FALSE
12307	ENSG00000110328	GALNT18	11	p15.4	11270876	11622005	-1.19445	0.232303	0.499702	FALSE	FALSE
12308	ENSG00000162595	DIRAS3	1	p31.3	68045896	68051631	-1.19462	0.232237	0.499666	FALSE	FALSE
12309	ENSG00000099246	RAB18	10	p12.1	27504174	27542237	-1.19538	0.231938	0.499224	FALSE	FALSE
12310	ENSG00000121871	SLITRK3	3	q26.1	165186720	165197109	-1.19581	0.231769	0.498994	FALSE	FALSE
12311	ENSG00000170854	RIOX2	3	q11.2	97941818	97972457	-1.19597	0.231709	0.498932	FALSE	FALSE
12312	ENSG00000038358	EDC4	16	q22.1	67873023	67884503	-1.19604	0.231682	0.498932	FALSE	FALSE
12313	ENSG00000163322	ABRAXAS1	4	q21.23	83459517	83523348	-1.19636	0.231556	0.498737	FALSE	FALSE
12314	ENSG00000116157	GPX7	1	p32.3	52602372	52609051	-1.19648	0.23151	0.498704	FALSE	FALSE
12315	ENSG00000159374	M1AP	2	p13.1	74557883	74648338	-1.19664	0.231448	0.498637	FALSE	FALSE
12316	ENSG00000213145	CRIP1	14	q32.33	105486317	105488947	-1.19665	0.231444	0.498637	FALSE	FALSE
12317	ENSG00000069696	DRD4	11	p15.5	637293	640706	-1.19672	0.231416	0.498637	FALSE	FALSE
12318	ENSG00000158477	CD1A	1	q23.1	158254137	158258269	-1.19723	0.231215	0.498538	FALSE	FALSE
12319	ENSG00000101096	NFATC2	20	q13.2	51386957	51562831	-1.19758	0.231082	0.498316	FALSE	FALSE
12320	ENSG00000256683	ZNF350	19	q13.41	51964343	51986856	-1.19774	0.23102	0.49825	FALSE	FALSE
12321	ENSG00000169618	PROKR1	2	p13.3	68643589	68658247	-1.1978	0.230995	0.49825	FALSE	FALSE
12322	ENSG00000142751	GPN2	1	p36.11	26876133	26890297	-1.19783	0.230983	0.49825	FALSE	FALSE
12323	ENSG00000135346	CGA	6	q14.3	87085498	87095406	-1.19821	0.230837	0.498057	FALSE	FALSE
12324	ENSG00000198920	KIAA0753	17	p13.1	6578148	6640927	-1.19882	0.2306	0.497812	FALSE	FALSE
12325	ENSG00000122378	PRXL2A	10	q23.1	80407829	80437115	-1.1989	0.230566	0.497807	FALSE	FALSE
12326	ENSG00000096996	IL12RB1	19	p13.11	18058995	18098944	-1.19962	0.230287	0.497271	FALSE	FALSE
12327	ENSG00000136982	DSCC1	8	q24.12	119833976	119856010	-1.19963	0.230283	0.497271	FALSE	FALSE
12328	ENSG00000196652	ZKSCAN5	7	q22.1	99504651	99534700	-1.19975	0.230237	0.497271	FALSE	FALSE
12329	ENSG00000175267	VWA3A	16	p12.2	22092538	22156966	-1.20079	0.229834	0.496571	FALSE	FALSE
12330	ENSG00000196419	XRCC6	22	q13.2	41621119	41664048	-1.20083	0.229819	0.496571	FALSE	FALSE
12331	ENSG00000185480	PARPBP	12	q23.2	102120185	102197520	-1.20105	0.22973	0.496571	FALSE	FALSE
12332	ENSG00000120051	CFAP58	10	q25.1	104353764	104455090	-1.20161	0.229514	0.496455	FALSE	FALSE
12333	ENSG00000121988	ZRANB3	2	q21.3	135136916	135531236	-1.20167	0.229491	0.496455	FALSE	FALSE
12334	ENSG00000153560	UBP1	3	p22.3	33388336	33441371	-1.20215	0.229306	0.496154	FALSE	FALSE
12335	ENSG00000126602	TRAP1	16	p13.3	3651639	3717597	-1.20221	0.229282	0.496154	FALSE	FALSE
12336	ENSG00000271793	AL589666.1	6	q14.3	85557978	85615234	-1.20255	0.229151	0.495953	FALSE	FALSE
12337	ENSG00000101189	MRGBP	20	q13.33	62796453	62801738	-1.20298	0.228984	0.495659	FALSE	FALSE
12338	ENSG00000163482	STK36	2	q35	218672026	218702716	-1.20315	0.228918	0.49562	FALSE	FALSE
12339	ENSG00000129673	AANAT	17	q25.1	76453351	76470117	-1.20328	0.228868	0.495607	FALSE	FALSE
12340	ENSG00000094975	SUCO	1	q24.3	172532349	172611833	-1.20333	0.228847	0.495607	FALSE	FALSE
12341	ENSG00000140557	ST8SIA2	15	q26.1	92393828	92468728	-1.20338	0.228828	0.495607	FALSE	FALSE
12342	ENSG00000168661	ZNF30	19	q13.11	34926903	34945170	-1.20365	0.228724	0.495496	FALSE	FALSE
12343	ENSG00000054356	PTPRN	2	q35	219289623	219309648	-1.20392	0.22862	0.495337	FALSE	FALSE
12344	ENSG00000160588	MPZL3	11	q23.3	118226690	118252350	-1.20494	0.228227	0.494648	FALSE	FALSE
12345	ENSG00000173715	C11orf80	11	q13.2	66744451	66843328	-1.20536	0.228065	0.494537	FALSE	FALSE
12346	ENSG00000189409	MMP23B	1	p36.33	1632095	1635263	-1.2057	0.227935	0.494388	FALSE	FALSE
12347	ENSG00000215305	VPS16	20	p13	2840703	2866732	-1.20744	0.227262	0.493328	FALSE	FALSE
12348	ENSG00000185728	YTHDF3	8	q12.3	63168553	63212786	-1.2078	0.227124	0.4931	FALSE	FALSE
12349	ENSG00000113812	ACTR8	3	p21.1	53867066	53882202	-1.20784	0.227107	0.4931	FALSE	FALSE
12350	ENSG00000124733	MEA1	6	p21.1	43011143	43016868	-1.20835	0.226913	0.492838	FALSE	FALSE
12351	ENSG00000167333	TRIM68	11	p15.4	4598672	4608259	-1.2104	0.226126	0.491595	FALSE	FALSE
12352	ENSG00000136159	NUDT15	13	q14.2	48037567	48047222	-1.21142	0.225734	0.491075	FALSE	FALSE
12353	ENSG00000141696	P3H4	17	q21.2	41801947	41812604	-1.2115	0.225705	0.491075	FALSE	FALSE
12354	ENSG00000173409	ARV1	1	q42.2	230978981	231000595	-1.21258	0.225289	0.490306	FALSE	FALSE
12355	ENSG00000148835	TAF5	10	q24.33	103367967	103389065	-1.21277	0.225219	0.490306	FALSE	FALSE
12356	ENSG00000123240	OPTN	10	p13	13099449	13138308	-1.21294	0.225154	0.490278	FALSE	FALSE
12357	ENSG00000175928	LRRN1	3	p26.2	3799437	3847703	-1.21344	0.224962	0.490055	FALSE	FALSE
12358	ENSG00000140511	HAPLN3	15	q26.1	88877288	88895626	-1.21361	0.224898	0.490054	FALSE	FALSE
12359	ENSG00000260027	HOXB7	17	q21.32	48607227	48633572	-1.21395	0.224767	0.489835	FALSE	FALSE
12360	ENSG00000204060	FOXO6	1	p34.2	41361922	41383590	-1.21419	0.224677	0.489771	FALSE	FALSE
12361	ENSG00000167131	CCDC103	17	q21.31	44899142	44905390	-1.21439	0.2246	0.489736	FALSE	FALSE
12362	ENSG00000132386	SERPINF1	17	p13.3	1761959	1777574	-1.21463	0.224508	0.489628	FALSE	FALSE
12363	ENSG00000107560	RAB11FIP2	10	q26.11	118004916	118046603	-1.21581	0.224056	0.48895	FALSE	FALSE
12364	ENSG00000005961	ITGA2B	17	q21.31	44372180	44389505	-1.21682	0.223672	0.488311	FALSE	FALSE
12365	ENSG00000171202	TMEM126A	11	q14.1	85647967	85656547	-1.2173	0.223488	0.488177	FALSE	FALSE
12366	ENSG00000182325	FBXL6	8	q24.3	144355431	144359376	-1.21745	0.223434	0.488177	FALSE	FALSE
12367	ENSG00000188763	FZD9	7	q11.23	73433783	73436120	-1.21767	0.223348	0.488156	FALSE	FALSE
12368	ENSG00000255346	NOX5	15	q23	68930525	69062743	-1.21772	0.223332	0.488156	FALSE	FALSE
12369	ENSG00000254413	CHKB-CPT1B	22	q13.33	50568869	50582965	-1.21776	0.223314	0.488156	FALSE	FALSE
12370	ENSG00000163735	CXCL5	4	q13.3	73995642	73998779	-1.21819	0.223152	0.488038	FALSE	FALSE
12371	ENSG00000196387	ZNF140	12	q24.33	133079838	133107544	-1.21872	0.222951	0.487731	FALSE	FALSE
12372	ENSG00000117174	ZNHIT6	1	p22.3	85649423	85708433	-1.21873	0.222948	0.487731	FALSE	FALSE
12373	ENSG00000182919	C11orf54	11	q21	93741591	93764749	-1.21875	0.222937	0.487731	FALSE	FALSE
12374	ENSG00000115194	SLC30A3	2	p23.3	27253684	27275817	-1.21938	0.222698	0.487445	FALSE	FALSE
12375	ENSG00000117091	CD48	1	q23.3	160678746	160711851	-1.2199	0.222503	0.487216	FALSE	FALSE
12376	ENSG00000172766	NAA16	13	q14.11	41311205	41377030	-1.22041	0.222311	0.486929	FALSE	FALSE
12377	ENSG00000185304	RGPD2	2	p11.2	87755955	87825952	-1.2205	0.222276	0.486918	FALSE	FALSE
12378	ENSG00000171864	PRND	20	p13	4721910	4728460	-1.22061	0.222235	0.486896	FALSE	FALSE
12379	ENSG00000111783	RFX4	12	q23.3	106582907	106762803	-1.2209	0.222123	0.486783	FALSE	FALSE
12380	ENSG00000113073	SLC4A9	5	q31.3	140360202	140375143	-1.22152	0.221889	0.48647	FALSE	FALSE
12381	ENSG00000135974	C2orf49	2	q12.2	105337359	105349211	-1.22287	0.221379	0.485684	FALSE	FALSE
12382	ENSG00000100968	NFATC4	14	q12	24365673	24379604	-1.22303	0.221318	0.485648	FALSE	FALSE
12383	ENSG00000131634	TMEM204	16	p13.3	1528688	1555580	-1.2231	0.221293	0.485648	FALSE	FALSE
12384	ENSG00000196542	SPTSSB	3	q26.1	161344792	161372880	-1.22313	0.22128	0.485648	FALSE	FALSE
12385	ENSG00000164440	TXLNB	6	q24.1	139240061	139292139	-1.22392	0.220983	0.485545	FALSE	FALSE
12386	ENSG00000169469	SPRR1B	1	q21.3	153031202	153032900	-1.2243	0.220838	0.485431	FALSE	FALSE
12387	ENSG00000196361	ELAVL3	19	p13.2	11451326	11481046	-1.22527	0.220473	0.484824	FALSE	FALSE
12388	ENSG00000136527	TRA2B	3	q27.2	185915906	185938136	-1.22532	0.220456	0.484824	FALSE	FALSE
12389	ENSG00000095261	PSMD5	9	q33.2	120815496	120842984	-1.22621	0.220119	0.484182	FALSE	FALSE
12390	ENSG00000123643	SLC36A1	5	q33.1	151437046	151492381	-1.22648	0.220019	0.484156	FALSE	FALSE
12391	ENSG00000180730	SHISA2	13	q12.13	26044597	26051031	-1.22691	0.219856	0.484095	FALSE	FALSE
12392	ENSG00000113141	IK	5	q31.3	140647058	140662479	-1.22723	0.219737	0.484095	FALSE	FALSE
12393	ENSG00000150991	UBC	12	q24.31	124911604	124917368	-1.2274	0.219672	0.484095	FALSE	FALSE
12394	ENSG00000213020	ZNF611	19	q13.41	52702813	52735073	-1.2274	0.219672	0.484095	FALSE	FALSE
12395	ENSG00000116983	HPCAL4	1	p34.2	39678648	39691689	-1.22752	0.219629	0.484095	FALSE	FALSE
12396	ENSG00000139508	SLC46A3	13	q12.3	28700064	28718970	-1.22805	0.219427	0.484009	FALSE	FALSE
12397	ENSG00000187147	RNF220	1	p34.1	44405194	44651724	-1.22807	0.219419	0.484009	FALSE	FALSE
12398	ENSG00000141699	RETREG3	17	q21.2	42579513	42610623	-1.22848	0.219267	0.483828	FALSE	FALSE
12399	ENSG00000089876	DHX32	10	q26.2	125836337	125896436	-1.22857	0.219234	0.483823	FALSE	FALSE
12400	ENSG00000169976	SF3B5	6	q24.2	144094881	144095573	-1.22861	0.219217	0.483823	FALSE	FALSE
12401	ENSG00000139998	RAB15	14	q23.3	64945814	64973226	-1.22883	0.219136	0.483823	FALSE	FALSE
12402	ENSG00000142279	WTIP	19	q13.11	34481638	34512304	-1.22935	0.21894	0.483638	FALSE	FALSE
12403	ENSG00000101470	TNNC2	20	q13.12	45823214	45833745	-1.22941	0.21892	0.483638	FALSE	FALSE
12404	ENSG00000197535	MYO5A	15	q21.2	52307283	52529050	-1.22971	0.218804	0.483606	FALSE	FALSE
12405	ENSG00000206562	METTL6	3	p25.1	15381275	15440566	-1.23002	0.218688	0.483483	FALSE	FALSE
12406	ENSG00000175065	DSG4	18	q12.1	31376777	31414912	-1.23003	0.218686	0.483483	FALSE	FALSE
12407	ENSG00000153904	DDAH1	1	p22.3	85318481	85578363	-1.23009	0.218665	0.483483	FALSE	FALSE
12408	ENSG00000164305	CASP3	4	q35.1	184627696	184649509	-1.23017	0.218632	0.483483	FALSE	FALSE
12409	ENSG00000258484	SPESP1	15	q23	68818221	68946811	-1.23031	0.218581	0.483483	FALSE	FALSE
12410	ENSG00000122203	KIAA1191	5	q35.2	176346061	176361968	-1.23066	0.218451	0.483483	FALSE	FALSE
12411	ENSG00000091704	CPA1	7	q32.2	130380339	130388114	-1.23088	0.218369	0.483377	FALSE	FALSE
12412	ENSG00000089916	GPATCH2L	14	q24.3	76151916	76254342	-1.23125	0.218228	0.483132	FALSE	FALSE
12413	ENSG00000112077	RHAG	6	p12.3	49605158	49636884	-1.23139	0.218179	0.483089	FALSE	FALSE
12414	ENSG00000154265	ABCA5	17	q24.3	69244311	69327244	-1.23242	0.217792	0.482498	FALSE	FALSE
12415	ENSG00000221944	TIGD1	2	q37.1	232547970	232550592	-1.23269	0.217691	0.482407	FALSE	FALSE
12416	ENSG00000086730	LAT2	7	q11.23	74199652	74229834	-1.23276	0.217665	0.482407	FALSE	FALSE
12417	ENSG00000182774	RPS17	15	q25.2	82536750	82540564	-1.23282	0.217641	0.482407	FALSE	FALSE
12418	ENSG00000180549	FUT7	9	q34.3	137030174	137033010	-1.23368	0.217321	0.481853	FALSE	FALSE
12419	ENSG00000122877	EGR2	10	q21.3	62811996	62919900	-1.23371	0.21731	0.481853	FALSE	FALSE
12420	ENSG00000178691	SUZ12	17	q11.2	31937018	32001045	-1.23373	0.217303	0.481853	FALSE	FALSE
12421	ENSG00000188976	NOC2L	1	p36.33	944204	959309	-1.23402	0.217197	0.481846	FALSE	FALSE
12422	ENSG00000198837	DENND4B	1	q21.3	153929501	153946696	-1.23407	0.217178	0.481846	FALSE	FALSE
12423	ENSG00000135776	ABCB10	1	q42.13	229516582	229558695	-1.2341	0.217167	0.481846	FALSE	FALSE
12424	ENSG00000011422	PLAUR	19	q13.31	43646095	43670547	-1.23416	0.217144	0.481846	FALSE	FALSE
12425	ENSG00000070371	CLTCL1	22	q11.21	19179473	19291716	-1.23475	0.216923	0.481504	FALSE	FALSE
12426	ENSG00000168958	MFF	2	q36.3	227325151	227357836	-1.23485	0.216886	0.481489	FALSE	FALSE
12427	ENSG00000108506	INTS2	17	q23.2	61865367	61928016	-1.235	0.216829	0.481429	FALSE	FALSE
12428	ENSG00000164123	C4orf45	4	q32.1	158893134	159038760	-1.23534	0.216704	0.481352	FALSE	FALSE
12429	ENSG00000117477	CCDC181	1	q24.2	169394870	169460669	-1.23534	0.216704	0.481352	FALSE	FALSE
12430	ENSG00000161551	ZNF577	19	q13.41	51804816	51890950	-1.23556	0.216624	0.481352	FALSE	FALSE
12431	ENSG00000082269	FAM135A	6	q13	70412941	70561174	-1.23588	0.216504	0.481285	FALSE	FALSE
12432	ENSG00000135763	URB2	1	q42.13	229626234	229660199	-1.23614	0.216405	0.481216	FALSE	FALSE
12433	ENSG00000071243	ING3	7	q31.31	120950749	120977216	-1.23616	0.216398	0.481216	FALSE	FALSE
12434	ENSG00000109927	TECTA	11	q23.3	121101173	121191493	-1.2364	0.216311	0.481145	FALSE	FALSE
12435	ENSG00000135972	MRPS9	2	q12.1	105037983	105099960	-1.23655	0.216253	0.481081	FALSE	FALSE
12436	ENSG00000185798	WDR53	3	q29	196554177	196568674	-1.2367	0.216198	0.481026	FALSE	FALSE
12437	ENSG00000105679	GAPDHS	19	q13.12	35533412	35545316	-1.23692	0.216117	0.480979	FALSE	FALSE
12438	ENSG00000123454	DBH	9	q34.2	133635348	133659344	-1.2372	0.216013	0.480815	FALSE	FALSE
12439	ENSG00000184232	OAF	11	q23.3	120210767	120230332	-1.23764	0.21585	0.480519	FALSE	FALSE
12440	ENSG00000109861	CTSC	11	q14.2	88293592	88337787	-1.23767	0.21584	0.480519	FALSE	FALSE
12441	ENSG00000134020	PEBP4	8	p21.3	22713251	23000000	-1.23768	0.215836	0.480519	FALSE	FALSE
12442	ENSG00000075213	SEMA3A	7	q21.11	83955777	84492724	-1.23778	0.215798	0.480519	FALSE	FALSE
12443	ENSG00000142156	COL6A1	21	q22.3	45981737	46005050	-1.23782	0.215784	0.480519	FALSE	FALSE
12444	ENSG00000224420	ADM5	19	q13.33	49688664	49690575	-1.23827	0.215615	0.48033	FALSE	FALSE
12445	ENSG00000182463	TSHZ2	20	q13.2	52972407	53495330	-1.23906	0.215324	0.479815	FALSE	FALSE
12446	ENSG00000169245	CXCL10	4	q21.1	76021117	76023497	-1.23945	0.215181	0.479561	FALSE	FALSE
12447	ENSG00000151611	MMAA	4	q31.21	145599042	145660035	-1.24008	0.214947	0.479307	FALSE	FALSE
12448	ENSG00000019582	CD74	5	q33.1	150401637	150412929	-1.24017	0.214912	0.479295	FALSE	FALSE
12449	ENSG00000169230	PRELID1	5	q35.3	177303774	177306959	-1.24049	0.214796	0.479141	FALSE	FALSE
12450	ENSG00000137218	FRS3	6	p21.1	41770176	41786542	-1.24051	0.214785	0.479141	FALSE	FALSE
12451	ENSG00000242366	UGT1A8	2	q37.1	233617645	233773310	-1.24095	0.214623	0.47905	FALSE	FALSE
12452	ENSG00000140987	ZSCAN32	16	p13.3	3382081	3401065	-1.24105	0.214589	0.47904	FALSE	FALSE
12453	ENSG00000196405	EVL	14	q32.2	99971449	100144236	-1.24141	0.214454	0.47894	FALSE	FALSE
12454	ENSG00000182578	CSF1R	5	q32	150053291	150113372	-1.24143	0.214449	0.47894	FALSE	FALSE
12455	ENSG00000115598	IL1RL2	2	q12.1	102186973	102240002	-1.2415	0.214422	0.47894	FALSE	FALSE
12456	ENSG00000044524	EPHA3	3	p11.1	89107524	89482134	-1.2426	0.214014	0.478379	FALSE	FALSE
12457	ENSG00000153294	ADGRF4	6	p12.3	47685864	47722021	-1.24266	0.213995	0.478379	FALSE	FALSE
12458	ENSG00000077522	ACTN2	1	q43	236686454	236764631	-1.2431	0.21383	0.47831	FALSE	FALSE
12459	ENSG00000136827	TOR1A	9	q34.11	129812944	129824134	-1.24319	0.213799	0.47831	FALSE	FALSE
12460	ENSG00000227051	C14orf132	14	q32.2	96039324	96093889	-1.2437	0.213609	0.47805	FALSE	FALSE
12461	ENSG00000173825	TIGD3	11	q13.1	65354767	65357613	-1.24399	0.213504	0.47797	FALSE	FALSE
12462	ENSG00000144214	LYG1	2	q11.2	99284238	99304742	-1.24429	0.213393	0.477968	FALSE	FALSE
12463	ENSG00000109814	UGDH	4	p14	39498755	39528311	-1.24442	0.213346	0.477928	FALSE	FALSE
12464	ENSG00000163291	PAQR3	4	q21.21	78887127	78939438	-1.24455	0.213297	0.477885	FALSE	FALSE
12465	ENSG00000186185	KIF18B	17	q21.31	44924709	44947711	-1.24529	0.213024	0.477495	FALSE	FALSE
12466	ENSG00000179002	TAS1R2	1	p36.13	18839599	18859682	-1.24539	0.21299	0.477495	FALSE	FALSE
12467	ENSG00000172020	GAP43	3	q13.31	115623324	115721490	-1.2454	0.212984	0.477495	FALSE	FALSE
12468	ENSG00000240224	UGT1A5	2	q37.1	233712992	233773299	-1.24582	0.21283	0.477439	FALSE	FALSE
12469	ENSG00000169047	IRS1	2	q36.3	226731317	226799759	-1.24608	0.212735	0.477293	FALSE	FALSE
12470	ENSG00000160602	NEK8	17	q11.2	28725897	28743455	-1.24689	0.212439	0.477029	FALSE	FALSE
12471	ENSG00000151773	CCDC122	13	q14.11	43823909	43879727	-1.24691	0.212432	0.477029	FALSE	FALSE
12472	ENSG00000175311	ANKS4B	16	p12.2	21233665	21253845	-1.24737	0.212262	0.476832	FALSE	FALSE
12473	ENSG00000118420	UBE3D	6	q14.1	82892398	83065841	-1.2481	0.211993	0.476428	FALSE	FALSE
12474	ENSG00000133816	MICAL2	11	p15.3	12094008	12359144	-1.24818	0.211967	0.476428	FALSE	FALSE
12475	ENSG00000108823	SGCA	17	q21.33	50164214	50175931	-1.24819	0.211961	0.476428	FALSE	FALSE
12476	ENSG00000167065	DUSP18	22	q12.2	30652051	30667890	-1.2484	0.211885	0.476428	FALSE	FALSE
12477	ENSG00000196678	ERI2	16	p12.3	20780193	20900349	-1.2486	0.21181	0.476417	FALSE	FALSE
12478	ENSG00000171446	KRT27	17	q21.2	40776808	40782534	-1.24871	0.211771	0.476396	FALSE	FALSE
12479	ENSG00000124216	SNAI1	20	q13.13	49982999	49988886	-1.24916	0.211607	0.476183	FALSE	FALSE
12480	ENSG00000151715	TMEM45B	11	q24.3	129815819	129860003	-1.24949	0.211484	0.476084	FALSE	FALSE
12481	ENSG00000039987	BEST2	19	p13.13	12751702	12758458	-1.24951	0.21148	0.476084	FALSE	FALSE
12482	ENSG00000140259	MFAP1	15	q15.3	43804492	43824802	-1.24951	0.21148	0.476084	FALSE	FALSE
12483	ENSG00000105819	PMPCB	7	q22.1	103297422	103329511	-1.24971	0.211404	0.476084	FALSE	FALSE
12484	ENSG00000155096	AZIN1	8	q22.3	102826357	102893864	-1.24989	0.21134	0.476084	FALSE	FALSE
12485	ENSG00000138755	CXCL9	4	q21.1	76001275	76007488	-1.25083	0.210998	0.475723	FALSE	FALSE
12486	ENSG00000182308	DCAF4L1	4	p13	41981696	41986467	-1.25088	0.210978	0.475723	FALSE	FALSE
12487	ENSG00000253457	SMIM18	8	p12	30638600	30646064	-1.25124	0.210848	0.475636	FALSE	FALSE
12488	ENSG00000132434	LANCL2	7	p11.2	55365448	55433742	-1.25151	0.210749	0.475497	FALSE	FALSE
12489	ENSG00000196776	CD47	3	q13.12	108043094	108091862	-1.25235	0.210441	0.474947	FALSE	FALSE
12490	ENSG00000176155	CCDC57	17	q25.3	82101460	82212830	-1.2528	0.210278	0.474751	FALSE	FALSE
12491	ENSG00000130203	APOE	19	q13.32	44905754	44909393	-1.25363	0.209977	0.474539	FALSE	FALSE
12492	ENSG00000183258	DDX41	5	q35.3	177511577	177517469	-1.25379	0.209917	0.474486	FALSE	FALSE
12493	ENSG00000133818	RRAS2	11	p15.2	14277926	14364506	-1.25385	0.209898	0.474486	FALSE	FALSE
12494	ENSG00000117834	SLC5A9	1	p33	48222685	48248644	-1.25386	0.209894	0.474486	FALSE	FALSE
12495	ENSG00000244474	UGT1A4	2	q37.1	233718778	233773299	-1.25389	0.209883	0.474486	FALSE	FALSE
12496	ENSG00000058729	RIOK2	5	q15	97160867	97183260	-1.25429	0.209737	0.474348	FALSE	FALSE
12497	ENSG00000129951	PLPPR3	19	p13.3	812488	821977	-1.25444	0.209681	0.474289	FALSE	FALSE
12498	ENSG00000124228	DDX27	20	q13.13	49219295	49244077	-1.25447	0.209671	0.474289	FALSE	FALSE
12499	ENSG00000118257	NRP2	2	q33.3	205681990	205798133	-1.2548	0.209553	0.474289	FALSE	FALSE
12500	ENSG00000123352	SPATS2	12	q13.12	49366584	49527424	-1.25548	0.209303	0.473901	FALSE	FALSE
12501	ENSG00000145386	CCNA2	4	q27	121816444	121823933	-1.25553	0.209287	0.473901	FALSE	FALSE
12502	ENSG00000168038	ULK4	3	p22.1	41246599	41962430	-1.25613	0.209067	0.473534	FALSE	FALSE
12503	ENSG00000164008	C1orf50	1	p34.2	42767269	42779488	-1.25617	0.209053	0.473534	FALSE	FALSE
12504	ENSG00000142634	EFHD2	1	p36.21	15409895	15430343	-1.25633	0.208997	0.473534	FALSE	FALSE
12505	ENSG00000101421	CHMP4B	20	q11.22	33811304	33854366	-1.25649	0.20894	0.473479	FALSE	FALSE
12506	ENSG00000151414	NEK7	1	q31.3	198156963	198322420	-1.25679	0.208829	0.473362	FALSE	FALSE
12507	ENSG00000108578	BLMH	17	q11.2	30248195	30292056	-1.25703	0.208744	0.473249	FALSE	FALSE
12508	ENSG00000130544	ZNF557	19	p13.2	7069444	7087968	-1.25809	0.208358	0.47264	FALSE	FALSE
12509	ENSG00000198700	IPO9	1	q32.1	201829141	201884294	-1.2583	0.208282	0.47264	FALSE	FALSE
12510	ENSG00000198429	ZNF69	19	p13.2	11887784	11914329	-1.25889	0.20807	0.472308	FALSE	FALSE
12511	ENSG00000166261	ZNF202	11	q24.1	123724177	123741675	-1.25893	0.208057	0.472308	FALSE	FALSE
12512	ENSG00000076650	GPATCH1	19	q13.11	33080880	33130542	-1.25912	0.207988	0.472308	FALSE	FALSE
12513	ENSG00000179546	HTR1D	1	p36.12	23191895	23194729	-1.25915	0.207975	0.472308	FALSE	FALSE
12514	ENSG00000225556	C2CD4D	1	q21.3	151837819	151840557	-1.25926	0.207935	0.472308	FALSE	FALSE
12515	ENSG00000172273	HINFP	11	q23.3	119121587	119136044	-1.25928	0.207928	0.472308	FALSE	FALSE
12516	ENSG00000106809	OGN	9	q22.31	92383967	92404696	-1.25932	0.207914	0.472308	FALSE	FALSE
12517	ENSG00000005108	THSD7A	7	p21.3	11370357	11832198	-1.2596	0.207812	0.472258	FALSE	FALSE
12518	ENSG00000087076	HSD17B14	19	q13.33	48813017	48836678	-1.25962	0.207805	0.472258	FALSE	FALSE
12519	ENSG00000149474	KAT14	20	p11.23	18138118	18188387	-1.25974	0.207763	0.472258	FALSE	FALSE
12520	ENSG00000171451	DSEL	18	q22.1	67506582	67516980	-1.26023	0.207587	0.472013	FALSE	FALSE
12521	ENSG00000107187	LHX3	9	q34.3	136196250	136205128	-1.2607	0.207416	0.471891	FALSE	FALSE
12522	ENSG00000007341	ST7L	1	p13.2	112523518	112620825	-1.26078	0.207389	0.471891	FALSE	FALSE
12523	ENSG00000163075	CFAP221	2	q14.2	119544432	119662251	-1.26166	0.207069	0.471304	FALSE	FALSE
12524	ENSG00000267710	EDDM13	19	q13.43	56272769	56310450	-1.26168	0.207063	0.471304	FALSE	FALSE
12525	ENSG00000241119	UGT1A9	2	q37.1	233671853	233773300	-1.26179	0.207023	0.471304	FALSE	FALSE
12526	ENSG00000167105	TMEM92	17	q21.33	50271406	50281485	-1.262	0.206949	0.471229	FALSE	FALSE
12527	ENSG00000214736	TOMM6	6	p21.1	41787662	41789898	-1.26267	0.206708	0.470814	FALSE	FALSE
12528	ENSG00000091536	MYO15A	17	p11.2	18108706	18179806	-1.26339	0.206451	0.47043	FALSE	FALSE
12529	ENSG00000122484	RPAP2	1	p22.1	92298965	92402056	-1.26363	0.206361	0.470293	FALSE	FALSE
12530	ENSG00000143815	LBR	1	q42.12	225401502	225428925	-1.26403	0.20622	0.470038	FALSE	FALSE
12531	ENSG00000148606	POLR3A	10	q22.3	77969251	78029545	-1.26423	0.206148	0.46994	FALSE	FALSE
12532	ENSG00000006576	PHTF2	7	q11.23	77798792	77957503	-1.26441	0.206082	0.469857	FALSE	FALSE
12533	ENSG00000165626	BEND7	10	p13	13438484	13528974	-1.26483	0.20593	0.469629	FALSE	FALSE
12534	ENSG00000198000	NOL8	9	q22.31	92297358	92325636	-1.26497	0.205881	0.469622	FALSE	FALSE
12535	ENSG00000171720	HDAC3	5	q31.3	141620876	141636870	-1.26561	0.205651	0.469475	FALSE	FALSE
12536	ENSG00000138326	RPS24	10	q22.3	78033732	78056813	-1.26583	0.205574	0.469433	FALSE	FALSE
12537	ENSG00000152454	ZNF256	19	q13.43	57940833	57947675	-1.26584	0.205569	0.469433	FALSE	FALSE
12538	ENSG00000111845	PAK1IP1	6	p24.2	10694695	10709782	-1.26588	0.205558	0.469433	FALSE	FALSE
12539	ENSG00000135454	B4GALNT1	12	q13.3	57623410	57633355	-1.26679	0.20523	0.469047	FALSE	FALSE
12540	ENSG00000143321	HDGF	1	q23.1	156742107	156766925	-1.26734	0.205035	0.468869	FALSE	FALSE
12541	ENSG00000049192	ADAMTS6	5	q12.3	65148736	65481920	-1.26807	0.204772	0.468467	FALSE	FALSE
12542	ENSG00000167986	DDB1	11	q12.2	61299451	61342596	-1.26833	0.204679	0.468389	FALSE	FALSE
12543	ENSG00000183303	OR5P2	11	p15.4	7795905	7796973	-1.26876	0.204528	0.46811	FALSE	FALSE
12544	ENSG00000133106	EPSTI1	13	q14.11	42886388	42992271	-1.26931	0.204332	0.467728	FALSE	FALSE
12545	ENSG00000169026	SLC49A3	4	p16.3	681829	689441	-1.26963	0.204217	0.467532	FALSE	FALSE
12546	ENSG00000152147	GEMIN6	2	p22.1	38751534	38785000	-1.26991	0.204116	0.467368	FALSE	FALSE
12547	ENSG00000173846	PLK3	1	p34.1	44800225	44805990	-1.2702	0.204015	0.467201	FALSE	FALSE
12548	ENSG00000166012	TAF1D	11	q21	93729948	93784391	-1.27033	0.203967	0.467201	FALSE	FALSE
12549	ENSG00000142552	RCN3	19	q13.33	49527618	49546962	-1.27079	0.203802	0.467115	FALSE	FALSE
12550	ENSG00000243135	UGT1A3	2	q37.1	233729108	233773299	-1.27113	0.203682	0.466905	FALSE	FALSE
12551	ENSG00000187676	B3GLCT	13	q12.3	31199936	31332276	-1.27164	0.203502	0.466626	FALSE	FALSE
12552	ENSG00000127831	VIL1	2	q35	218419092	218453295	-1.27201	0.203369	0.466388	FALSE	FALSE
12553	ENSG00000235942	LCE6A	1	q21.3	152842868	152843983	-1.27237	0.203241	0.466228	FALSE	FALSE
12554	ENSG00000178796	RIIAD1	1	q21.3	151710433	151729805	-1.27292	0.203047	0.465849	FALSE	FALSE
12555	ENSG00000138792	ENPEP	4	q25	110365733	110565285	-1.27453	0.202475	0.464736	FALSE	FALSE
12556	ENSG00000132879	FBXO44	1	p36.22	11654375	11663327	-1.27536	0.202183	0.464235	FALSE	FALSE
12557	ENSG00000183662	FAM19A1	3	p14.1	68004216	68545625	-1.27556	0.20211	0.464165	FALSE	FALSE
12558	ENSG00000248483	POU5F2	5	q15	93733220	93741637	-1.27567	0.202072	0.464144	FALSE	FALSE
12559	ENSG00000105976	MET	7	q31.2	116672390	116798386	-1.2762	0.201886	0.463915	FALSE	FALSE
12560	ENSG00000070915	SLC12A3	16	q13	56865207	56915850	-1.27628	0.201858	0.463915	FALSE	FALSE
12561	ENSG00000240563	L1TD1	1	p31.3	62194831	62212328	-1.27647	0.201789	0.463827	FALSE	FALSE
12562	ENSG00000065308	TRAM2	6	p12.2	52497402	52576915	-1.27673	0.201697	0.463682	FALSE	FALSE
12563	ENSG00000213123	TCTEX1D2	3	q29	196291219	196318299	-1.27797	0.201261	0.463209	FALSE	FALSE
12564	ENSG00000169594	BNC1	15	q25.2	83255903	83284714	-1.27821	0.201177	0.463148	FALSE	FALSE
12565	ENSG00000166928	MS4A14	11	q12.2	60378530	60417756	-1.27828	0.201149	0.463148	FALSE	FALSE
12566	ENSG00000050405	LIMA1	12	q13.12	50175788	50283546	-1.27879	0.200971	0.463012	FALSE	FALSE
12567	ENSG00000186407	CD300E	17	q25.1	74609887	74623738	-1.2793	0.20079	0.462723	FALSE	FALSE
12568	ENSG00000179262	RAD23A	19	p13.13	12945855	12953642	-1.27943	0.200746	0.462723	FALSE	FALSE
12569	ENSG00000119684	MLH3	14	q24.3	75013764	75051532	-1.2795	0.200722	0.462723	FALSE	FALSE
12570	ENSG00000180767	CHST13	3	q21.3	126524283	126543291	-1.28007	0.20052	0.462499	FALSE	FALSE
12571	ENSG00000093167	LRRFIP2	3	p22.2	37052656	37183689	-1.28081	0.200259	0.461963	FALSE	FALSE
12572	ENSG00000134198	TSPAN2	1	p13.2	115048011	115089500	-1.28127	0.200099	0.46166	FALSE	FALSE
12573	ENSG00000125691	RPL23	17	q12	38847865	38853843	-1.28157	0.199992	0.461481	FALSE	FALSE
12574	ENSG00000163026	WDCP	2	p23.3	24029340	24049575	-1.2817	0.199947	0.461442	FALSE	FALSE
12575	ENSG00000188283	ZNF383	19	q13.12	37217926	37248738	-1.28176	0.199927	0.461442	FALSE	FALSE
12576	ENSG00000109536	FRG1	4	q35.2	189940788	189963204	-1.28191	0.199876	0.461442	FALSE	FALSE
12577	ENSG00000124875	CXCL6	4	q13.3	73836497	73849064	-1.28225	0.199754	0.461396	FALSE	FALSE
12578	ENSG00000145649	GZMA	5	q11.2	55102648	55110252	-1.28241	0.199699	0.461389	FALSE	FALSE
12579	ENSG00000186501	TMEM222	1	p36.11	27322145	27336400	-1.28281	0.19956	0.461214	FALSE	FALSE
12580	ENSG00000196449	YRDC	1	p34.3	37802944	37808185	-1.28357	0.199294	0.460731	FALSE	FALSE
12581	ENSG00000132205	EMILIN2	18	p11.32	2847030	2915993	-1.28358	0.199289	0.460731	FALSE	FALSE
12582	ENSG00000165115	KIF27	9	q21.32	83836698	83921465	-1.28368	0.199254	0.460731	FALSE	FALSE
12583	ENSG00000114982	KANSL3	2	q11.2	96593170	96642787	-1.28379	0.199216	0.460731	FALSE	FALSE
12584	ENSG00000143847	PPFIA4	1	q32.1	203026498	203078740	-1.28385	0.199193	0.460731	FALSE	FALSE
12585	ENSG00000163166	IWS1	2	q14.3	127436207	127526886	-1.28411	0.199102	0.460664	FALSE	FALSE
12586	ENSG00000112851	ERBIN	5	q12.3	65926475	66082549	-1.28412	0.199099	0.460664	FALSE	FALSE
12587	ENSG00000149633	KIAA1755	20	q11.23	38210488	38260772	-1.28475	0.19888	0.460437	FALSE	FALSE
12588	ENSG00000100522	GNPNAT1	14	q22.1	52775194	52791668	-1.28521	0.19872	0.460133	FALSE	FALSE
12589	ENSG00000137571	SLCO5A1	8	q13.3	69667047	69835064	-1.28524	0.198709	0.460133	FALSE	FALSE
12590	ENSG00000006071	ABCC8	11	p15.1	17392498	17476879	-1.28622	0.198366	0.460027	FALSE	FALSE
12591	ENSG00000162885	B3GALNT2	1	q42.3	235449923	235504481	-1.28638	0.198312	0.459986	FALSE	FALSE
12592	ENSG00000051825	MPHOSPH9	12	q24.31	123152320	123244014	-1.2882	0.197678	0.458912	FALSE	FALSE
12593	ENSG00000198576	ARC	8	q24.3	142611044	142614472	-1.28839	0.197609	0.458818	FALSE	FALSE
12594	ENSG00000120727	PAIP2	5	q31.2	139341587	139369720	-1.28878	0.197474	0.458629	FALSE	FALSE
12595	ENSG00000128250	RFPL1	22	q12.2	29438583	29442455	-1.28921	0.197326	0.458627	FALSE	FALSE
12596	ENSG00000155816	FMN2	1	q43	240014348	240475189	-1.28922	0.197321	0.458627	FALSE	FALSE
12597	ENSG00000103353	UBFD1	16	p12.2	23557362	23574389	-1.28952	0.197218	0.458508	FALSE	FALSE
12598	ENSG00000149300	C11orf52	11	q23.1	111918032	111926872	-1.28972	0.197149	0.458481	FALSE	FALSE
12599	ENSG00000171428	NAT1	8	p22	18170477	18223689	-1.28998	0.197059	0.458481	FALSE	FALSE
12600	ENSG00000139163	ETNK1	12	p12.1	22625075	22690665	-1.29025	0.196966	0.458453	FALSE	FALSE
12601	ENSG00000175229	GAL3ST3	11	q13.1	66041952	66049180	-1.29029	0.196949	0.458453	FALSE	FALSE
12602	ENSG00000177674	AGTRAP	1	p36.22	11736084	11754802	-1.2908	0.196772	0.458268	FALSE	FALSE
12603	ENSG00000102543	CDADC1	13	q14.2	49247925	49293485	-1.29109	0.196673	0.458115	FALSE	FALSE
12604	ENSG00000142731	PLK4	4	q28.1	127880861	127899195	-1.29116	0.196648	0.458115	FALSE	FALSE
12605	ENSG00000131043	AAR2	20	q11.23	36236459	36270918	-1.29149	0.196534	0.458114	FALSE	FALSE
12606	ENSG00000004487	KDM1A	1	p36.12	23019443	23083689	-1.2918	0.196427	0.45793	FALSE	FALSE
12607	ENSG00000166313	APBB1	11	p15.4	6395124	6419414	-1.29203	0.196346	0.457901	FALSE	FALSE
12608	ENSG00000189001	SBSN	19	q13.12	35523367	35528351	-1.29252	0.196178	0.457681	FALSE	FALSE
12609	ENSG00000144524	COPS7B	2	q37.1	231781671	231809254	-1.29283	0.19607	0.457496	FALSE	FALSE
12610	ENSG00000023445	BIRC3	11	q22.2	102317450	102339403	-1.29318	0.19595	0.457334	FALSE	FALSE
12611	ENSG00000172757	CFL1	11	q13.1	65823022	65862026	-1.29348	0.195846	0.457174	FALSE	FALSE
12612	ENSG00000184922	FMNL1	17	q21.31	45221444	45247320	-1.29367	0.195779	0.457149	FALSE	FALSE
12613	ENSG00000007908	SELE	1	q24.2	169722641	169764705	-1.29374	0.195754	0.457149	FALSE	FALSE
12614	ENSG00000162722	TRIM58	1	q44	247857199	247878205	-1.2939	0.195701	0.457101	FALSE	FALSE
12615	ENSG00000143127	ITGA10	1	q21.1	145891208	145910189	-1.29399	0.195668	0.45709	FALSE	FALSE
12616	ENSG00000244122	UGT1A7	2	q37.1	233681938	233773299	-1.29402	0.195658	0.45709	FALSE	FALSE
12617	ENSG00000058804	NDC1	1	p32.3	53765460	53838860	-1.29408	0.195639	0.45709	FALSE	FALSE
12618	ENSG00000198535	C2CD4A	15	q22.2	62066977	62070917	-1.29441	0.195524	0.456953	FALSE	FALSE
12619	ENSG00000158486	DNAH3	16	p12.3	20933111	21159441	-1.29476	0.195403	0.456805	FALSE	FALSE
12620	ENSG00000016082	ISL1	5	q11.1	51383391	51394738	-1.29489	0.195357	0.456764	FALSE	FALSE
12621	ENSG00000162881	OXER1	2	p21	42762481	42764261	-1.295	0.195322	0.456764	FALSE	FALSE
12622	ENSG00000260537	AC012184.2	16	q22.1	70299194	70372582	-1.29512	0.19528	0.456764	FALSE	FALSE
12623	ENSG00000122644	ARL4A	7	p21.3	12686856	12690934	-1.29512	0.195279	0.456764	FALSE	FALSE
12624	ENSG00000184304	PRKD1	14	q12	29576479	30191898	-1.29512	0.195278	0.456764	FALSE	FALSE
12625	ENSG00000163157	TMOD4	1	q21.3	151169986	151176284	-1.29532	0.195208	0.456764	FALSE	FALSE
12626	ENSG00000082074	FYB1	5	p13.1	39105255	39274528	-1.29577	0.195056	0.456591	FALSE	FALSE
12627	ENSG00000186469	GNG2	14	q22.1	51826195	51979342	-1.29587	0.195021	0.456576	FALSE	FALSE
12628	ENSG00000189159	JPT1	17	q25.1	75135248	75168281	-1.29592	0.195004	0.456576	FALSE	FALSE
12629	ENSG00000239605	STPG4	2	p21	47045538	47155378	-1.29605	0.194959	0.456576	FALSE	FALSE
12630	ENSG00000167733	HSD11B1L	19	p13.3	5680604	5688523	-1.29621	0.194903	0.456566	FALSE	FALSE
12631	ENSG00000133597	ADCK2	7	q34	140673153	140696261	-1.29643	0.194826	0.456519	FALSE	FALSE
12632	ENSG00000173349	SFT2D3	2	q14.3	127701508	127705242	-1.29706	0.194612	0.456085	FALSE	FALSE
12633	ENSG00000136758	YME1L1	10	p12.1	27110112	27155266	-1.29854	0.1941	0.455151	FALSE	FALSE
12634	ENSG00000197780	TAF13	1	p13.3	109062486	109076002	-1.29871	0.194042	0.455151	FALSE	FALSE
12635	ENSG00000258839	MC1R	16	q24.3	89912119	89920977	-1.29877	0.194023	0.455151	FALSE	FALSE
12636	ENSG00000170906	NDUFA3	19	q13.42	54102728	54109257	-1.29884	0.193997	0.455151	FALSE	FALSE
12637	ENSG00000130349	C6orf203	6	q21	107028213	107051342	-1.29906	0.193923	0.455151	FALSE	FALSE
12638	ENSG00000082014	SMARCD3	7	q36.1	151238764	151277896	-1.29907	0.193921	0.455151	FALSE	FALSE
12639	ENSG00000249915	PDCD6	5	p15.33	271621	353856	-1.2998	0.19367	0.454807	FALSE	FALSE
12640	ENSG00000111142	METAP2	12	q22	95473520	95515839	-1.30014	0.193553	0.454665	FALSE	FALSE
12641	ENSG00000158292	GPR153	1	p36.31	6247346	6260975	-1.30024	0.193518	0.454651	FALSE	FALSE
12642	ENSG00000136842	TMOD1	9	q22.33	97501180	97601748	-1.30047	0.193441	0.454536	FALSE	FALSE
12643	ENSG00000142661	MYOM3	1	p36.11	24056035	24112175	-1.30083	0.193316	0.454375	FALSE	FALSE
12644	ENSG00000182866	LCK	1	p35.2	32251239	32286165	-1.3011	0.193223	0.454355	FALSE	FALSE
12645	ENSG00000186812	ZNF397	18	q12.2	35241030	35267133	-1.30116	0.193202	0.454355	FALSE	FALSE
12646	ENSG00000117054	ACADM	1	p31.1	75724347	75787575	-1.30144	0.193108	0.454218	FALSE	FALSE
12647	ENSG00000161653	NAGS	17	q21.31	44004546	44009063	-1.30145	0.193103	0.454218	FALSE	FALSE
12648	ENSG00000242715	CCDC169	13	q13.3	36222008	36297840	-1.30173	0.193009	0.454119	FALSE	FALSE
12649	ENSG00000147439	BIN3	8	p21.3	22620418	22669148	-1.30175	0.193002	0.454119	FALSE	FALSE
12650	ENSG00000076641	PAG1	8	q21.13	80967810	81112068	-1.30217	0.192857	0.453961	FALSE	FALSE
12651	ENSG00000181790	ADGRB1	8	q24.3	142449430	142545009	-1.30228	0.192819	0.453961	FALSE	FALSE
12652	ENSG00000186889	TMEM17	2	p15	62500221	62511894	-1.30313	0.192531	0.453478	FALSE	FALSE
12653	ENSG00000042062	RIPOR3	20	q13.13	50586108	50691528	-1.30327	0.192482	0.453478	FALSE	FALSE
12654	ENSG00000254536	AL360181.3	10	q26.3	133390834	133420495	-1.30331	0.192469	0.453478	FALSE	FALSE
12655	ENSG00000131711	MAP1B	5	q13.2	72107234	72209570	-1.3034	0.192437	0.453478	FALSE	FALSE
12656	ENSG00000206053	JPT2	16	p13.3	1678256	1702280	-1.30437	0.192106	0.453191	FALSE	FALSE
12657	ENSG00000196646	ZNF136	19	p13.2	12163064	12189881	-1.30443	0.192087	0.453191	FALSE	FALSE
12658	ENSG00000135596	MICAL1	6	q21	109444062	109465968	-1.30468	0.192002	0.453146	FALSE	FALSE
12659	ENSG00000138722	MMRN1	4	q22.1	89879532	89954629	-1.30483	0.191952	0.453146	FALSE	FALSE
12660	ENSG00000130429	ARPC1B	7	q22.1	99374249	99394816	-1.30524	0.191811	0.453028	FALSE	FALSE
12661	ENSG00000163462	TRIM46	1	q22	155173787	155184971	-1.30596	0.191567	0.452675	FALSE	FALSE
12662	ENSG00000138376	BARD1	2	q35	214725646	214809711	-1.30607	0.191529	0.452675	FALSE	FALSE
12663	ENSG00000124257	NEURL2	20	q13.12	45888625	45891287	-1.30668	0.191323	0.452274	FALSE	FALSE
12664	ENSG00000135541	AHI1	6	q23.3	135283532	135497776	-1.30676	0.191295	0.452274	FALSE	FALSE
12665	ENSG00000187323	DCC	18	q21.2	52340172	53535903	-1.30707	0.19119	0.452129	FALSE	FALSE
12666	ENSG00000112234	FBXL4	6	q16.2	98868538	98948006	-1.30727	0.191122	0.452067	FALSE	FALSE
12667	ENSG00000257446	ZNF878	19	p13.2	12043805	12052939	-1.30732	0.191104	0.452067	FALSE	FALSE
12668	ENSG00000108518	PFN1	17	p13.2	4945652	4949061	-1.3074	0.191078	0.452067	FALSE	FALSE
12669	ENSG00000259066	AL110118.2	14	q32.12	93184973	93218586	-1.30768	0.190983	0.451936	FALSE	FALSE
12670	ENSG00000109111	SUPT6H	17	q11.2	28662091	28702684	-1.30799	0.190878	0.451756	FALSE	FALSE
12671	ENSG00000088205	DDX18	2	q14.1	117814650	117832379	-1.30809	0.190843	0.451739	FALSE	FALSE
12672	ENSG00000136240	KDELR2	7	p22.1	6445953	6484242	-1.30866	0.190648	0.451411	FALSE	FALSE
12673	ENSG00000174197	MGA	15	q15.1	41621224	41773081	-1.30905	0.190517	0.451168	FALSE	FALSE
12674	ENSG00000159479	MED8	1	p34.2	43383917	43389808	-1.30906	0.190514	0.451168	FALSE	FALSE
12675	ENSG00000185619	PCGF3	4	p16.3	705748	770640	-1.30921	0.190462	0.451168	FALSE	FALSE
12676	ENSG00000116898	MRPS15	1	p34.3	36455718	36464437	-1.30936	0.190412	0.451117	FALSE	FALSE
12677	ENSG00000164125	FAM198B	4	q32.1	158124474	158173318	-1.30964	0.190316	0.451025	FALSE	FALSE
12678	ENSG00000177125	ZBTB34	9	q33.3	126860665	126885878	-1.31096	0.189872	0.450305	FALSE	FALSE
12679	ENSG00000111252	SH2B3	12	q24.12	111405948	111451623	-1.31105	0.189842	0.4503	FALSE	FALSE
12680	ENSG00000267335	AC008687.1	19	q13.33	49022953	49036895	-1.31113	0.189815	0.4503	FALSE	FALSE
12681	ENSG00000149231	CCDC82	11	q21	96352769	96389956	-1.31119	0.189795	0.4503	FALSE	FALSE
12682	ENSG00000071073	MGAT4A	2	q11.2	98619106	98731126	-1.31133	0.189748	0.450276	FALSE	FALSE
12683	ENSG00000255561	FDXACB1	11	q23.1	111874056	111881243	-1.31166	0.189635	0.450276	FALSE	FALSE
12684	ENSG00000258466	AL049779.1	14	q24.1	67659820	67690367	-1.3118	0.189588	0.450276	FALSE	FALSE
12685	ENSG00000100249	C22orf31	22	q12.1	29058672	29061844	-1.31197	0.18953	0.450276	FALSE	FALSE
12686	ENSG00000213585	VDAC1	5	q31.1	133971915	134005133	-1.31246	0.189365	0.450197	FALSE	FALSE
12687	ENSG00000153291	SLC25A27	6	p12.3	46652915	46678193	-1.31257	0.189328	0.450197	FALSE	FALSE
12688	ENSG00000151806	GUF1	4	p12	44678427	44700926	-1.31259	0.18932	0.450197	FALSE	FALSE
12689	ENSG00000162761	LMX1A	1	q23.3	165201867	165356715	-1.31292	0.189211	0.450134	FALSE	FALSE
12690	ENSG00000160185	UBASH3A	21	q22.3	42403447	42447681	-1.31307	0.189158	0.450074	FALSE	FALSE
12691	ENSG00000127928	GNGT1	7	q21.3	93591573	93911265	-1.31312	0.189143	0.450074	FALSE	FALSE
12692	ENSG00000196584	XRCC2	7	q36.1	152644779	152676165	-1.31331	0.189077	0.450015	FALSE	FALSE
12693	ENSG00000101752	MIB1	18	q11.2	21704957	21870957	-1.3134	0.189048	0.450015	FALSE	FALSE
12694	ENSG00000162144	CYB561A3	11	q12.2	61348745	61362299	-1.31354	0.189001	0.450015	FALSE	FALSE
12695	ENSG00000104899	AMH	19	p13.3	2249309	2252073	-1.31362	0.188974	0.450015	FALSE	FALSE
12696	ENSG00000166503	HDGFL3	15	q25.2	83112738	83208018	-1.31378	0.18892	0.450015	FALSE	FALSE
12697	ENSG00000120008	WDR11	10	q26.12	120851175	120909524	-1.31475	0.188594	0.449466	FALSE	FALSE
12698	ENSG00000143376	SNX27	1	q21.3	151612006	151699091	-1.31483	0.188566	0.449466	FALSE	FALSE
12699	ENSG00000197912	SPG7	16	q24.3	89490719	89557768	-1.31521	0.188439	0.449296	FALSE	FALSE
12700	ENSG00000115310	RTN4	2	p16.1	54972187	55112621	-1.31545	0.188359	0.449273	FALSE	FALSE
12701	ENSG00000077152	UBE2T	1	q32.1	202331657	202341980	-1.31654	0.187994	0.448769	FALSE	FALSE
12702	ENSG00000181896	ZNF101	19	p13.11	19668796	19683509	-1.31693	0.187863	0.448523	FALSE	FALSE
12703	ENSG00000081248	CACNA1S	1	q32.1	201039512	201112566	-1.31698	0.187847	0.448523	FALSE	FALSE
12704	ENSG00000164934	DCAF13	8	q22.3	103414714	103443453	-1.3173	0.18774	0.448474	FALSE	FALSE
12705	ENSG00000139629	GALNT6	12	q13.13	51351247	51392867	-1.31743	0.187694	0.448474	FALSE	FALSE
12706	ENSG00000118620	ZNF430	19	p12	21020620	21060050	-1.31749	0.187674	0.448474	FALSE	FALSE
12707	ENSG00000089006	SNX5	20	p11.23	17941597	17968980	-1.31774	0.187591	0.448474	FALSE	FALSE
12708	ENSG00000185621	LMLN	3	q29	197960200	198043720	-1.31802	0.187498	0.448335	FALSE	FALSE
12709	ENSG00000134697	GNL2	1	p34.3	37566816	37595935	-1.31809	0.187472	0.448335	FALSE	FALSE
12710	ENSG00000100312	ACR	22	q13.33	50738196	50745334	-1.31848	0.187342	0.448213	FALSE	FALSE
12711	ENSG00000173992	CCS	11	q13.2	66592821	66606019	-1.3203	0.186736	0.447164	FALSE	FALSE
12712	ENSG00000124688	MAD2L1BP	6	p21.1	43629540	43640952	-1.32138	0.186375	0.446564	FALSE	FALSE
12713	ENSG00000152583	SPARCL1	4	q22.1	87473335	87531061	-1.3214	0.186369	0.446564	FALSE	FALSE
12714	ENSG00000138434	ITPRID2	2	q31.3	181891833	181930738	-1.32144	0.186354	0.446564	FALSE	FALSE
12715	ENSG00000175264	CHST1	11	p11.2	45648877	45665622	-1.32159	0.186306	0.446564	FALSE	FALSE
12716	ENSG00000204897	KRT25	17	q21.2	40748021	40755332	-1.32176	0.186247	0.446564	FALSE	FALSE
12717	ENSG00000104901	DKKL1	19	q13.33	49361783	49375116	-1.32177	0.186244	0.446564	FALSE	FALSE
12718	ENSG00000131876	SNRPA1	15	q26.3	101281510	101295282	-1.32203	0.186157	0.446509	FALSE	FALSE
12719	ENSG00000197362	ZNF786	7	q36.1	149069643	149090782	-1.32218	0.18611	0.446463	FALSE	FALSE
12720	ENSG00000188263	IL17REL	22	q13.33	49994513	50012659	-1.32227	0.186078	0.446463	FALSE	FALSE
12721	ENSG00000124067	SLC12A4	16	q22.1	67943474	67969601	-1.32259	0.185973	0.446335	FALSE	FALSE
12722	ENSG00000100211	CBY1	22	q13.1	38656636	38673854	-1.32259	0.18597	0.446335	FALSE	FALSE
12723	ENSG00000154814	OXNAD1	3	p25.1	16265160	16350299	-1.32261	0.185964	0.446335	FALSE	FALSE
12724	ENSG00000152760	TCTEX1D1	1	p31.3	66752459	66778787	-1.32296	0.185849	0.446335	FALSE	FALSE
12725	ENSG00000152705	CATSPER3	5	q31.1	134967906	135011707	-1.32321	0.185766	0.446305	FALSE	FALSE
12726	ENSG00000104432	IL7	8	q21.13	78675743	78805523	-1.32399	0.185507	0.445817	FALSE	FALSE
12727	ENSG00000182983	ZNF662	3	p22.1	42905731	42917641	-1.32411	0.185465	0.445817	FALSE	FALSE
12728	ENSG00000137817	PARP6	15	q23	72241181	72272999	-1.32454	0.185325	0.445646	FALSE	FALSE
12729	ENSG00000125875	TBC1D20	20	p13	435480	462553	-1.32481	0.185234	0.445562	FALSE	FALSE
12730	ENSG00000198538	ZNF28	19	q13.41	52797409	52857600	-1.32573	0.18493	0.445059	FALSE	FALSE
12731	ENSG00000162191	UBXN1	11	q12.3	62676498	62679117	-1.32603	0.184829	0.445059	FALSE	FALSE
12732	ENSG00000181982	CCDC149	4	p15.2	24806117	24980204	-1.32604	0.184828	0.445059	FALSE	FALSE
12733	ENSG00000176208	ATAD5	17	q11.2	30831970	30895869	-1.32619	0.184776	0.445059	FALSE	FALSE
12734	ENSG00000100344	PNPLA3	22	q13.31	43923739	43964488	-1.32657	0.18465	0.445041	FALSE	FALSE
12735	ENSG00000123353	ORMDL2	12	q13.2	55817919	55821879	-1.32763	0.184299	0.444378	FALSE	FALSE
12736	ENSG00000151692	RNF144A	2	p25.1	6917392	7068286	-1.32855	0.183997	0.443983	FALSE	FALSE
12737	ENSG00000253710	ALG11	13	q14.3	52012398	52032171	-1.32897	0.183857	0.443713	FALSE	FALSE
12738	ENSG00000133028	SCO1	17	p13.1	10672474	10698375	-1.32952	0.183677	0.443478	FALSE	FALSE
12739	ENSG00000215041	NEURL4	17	p13.1	7315628	7329393	-1.3302	0.183452	0.443336	FALSE	FALSE
12740	ENSG00000126773	PCNX4	14	q23.1	60091911	60169133	-1.3315	0.183025	0.442704	FALSE	FALSE
12741	ENSG00000158428	CATIP	2	q35	218356856	218368099	-1.33204	0.182848	0.442444	FALSE	FALSE
12742	ENSG00000121390	PSPC1	13	q12.11	19674752	19783019	-1.33204	0.182847	0.442444	FALSE	FALSE
12743	ENSG00000085978	ATG16L1	2	q37.1	233210051	233295674	-1.33223	0.182785	0.442444	FALSE	FALSE
12744	ENSG00000243449	C4orf48	4	p16.3	2041993	2043970	-1.33299	0.182535	0.441985	FALSE	FALSE
12745	ENSG00000142669	SH3BGRL3	1	p36.11	26279176	26281522	-1.33333	0.182425	0.44197	FALSE	FALSE
12746	ENSG00000187170	LCE4A	1	q21.3	152708160	152709491	-1.33364	0.182321	0.4418	FALSE	FALSE
12747	ENSG00000163131	CTSS	1	q21.3	150730196	150765957	-1.33365	0.182319	0.4418	FALSE	FALSE
12748	ENSG00000139675	HNRNPA1L2	13	q14.3	52642425	52643796	-1.3338	0.182268	0.4418	FALSE	FALSE
12749	ENSG00000186280	KDM4D	11	q21	94973681	94999518	-1.33395	0.182221	0.4418	FALSE	FALSE
12750	ENSG00000203326	ZNF525	19	q13.42	53365693	53392217	-1.33418	0.182146	0.441776	FALSE	FALSE
12751	ENSG00000082212	ME2	18	q21.2	50878734	50954257	-1.33451	0.182038	0.441649	FALSE	FALSE
12752	ENSG00000121058	COIL	17	q22	56938187	56961054	-1.33662	0.181348	0.440506	FALSE	FALSE
12753	ENSG00000197629	MPEG1	11	q12.1	59208510	59212951	-1.33664	0.181341	0.440506	FALSE	FALSE
12754	ENSG00000173908	KRT28	17	q21.2	40792203	40799959	-1.33677	0.181298	0.440506	FALSE	FALSE
12755	ENSG00000105711	SCN1B	19	q13.11	35030466	35040449	-1.33681	0.181284	0.440506	FALSE	FALSE
12756	ENSG00000178074	C2orf69	2	q33.1	199911256	199955935	-1.33711	0.181187	0.440382	FALSE	FALSE
12757	ENSG00000186049	KRT73	12	q13.13	52607570	52618559	-1.33753	0.181051	0.440185	FALSE	FALSE
12758	ENSG00000091127	PUS7	7	q22.3	105439661	105522267	-1.33776	0.180974	0.440064	FALSE	FALSE
12759	ENSG00000169684	CHRNA5	15	q25.1	78565520	78595269	-1.33787	0.180938	0.440064	FALSE	FALSE
12760	ENSG00000186862	PDZD7	10	q24.31	101007683	101032295	-1.33792	0.180922	0.440064	FALSE	FALSE
12761	ENSG00000115353	TACR1	2	p12	75046463	75199700	-1.33813	0.180856	0.440044	FALSE	FALSE
12762	ENSG00000177181	RIMKLA	1	p34.2	42380795	42422578	-1.33917	0.180516	0.439283	FALSE	FALSE
12763	ENSG00000178927	CYBC1	17	q25.3	82442589	82450829	-1.3404	0.180115	0.438574	FALSE	FALSE
12764	ENSG00000163811	WDR43	2	p23.2	28894643	28948222	-1.3411	0.179887	0.43822	FALSE	FALSE
12765	ENSG00000132952	USPL1	13	q12.3	30617693	30660770	-1.3418	0.179661	0.437801	FALSE	FALSE
12766	ENSG00000134330	IAH1	2	p25.1	9473658	9496543	-1.34212	0.179558	0.437639	FALSE	FALSE
12767	ENSG00000184640	SEPT9	17	q25.3	77280569	77500596	-1.34266	0.179382	0.437459	FALSE	FALSE
12768	ENSG00000164898	FMC1	7	q34	139339457	139346319	-1.34288	0.179311	0.437412	FALSE	FALSE
12769	ENSG00000158488	CD1E	1	q23.1	158353696	158357553	-1.3432	0.179206	0.437241	FALSE	FALSE
12770	ENSG00000163794	UCN	2	p23.3	27307400	27308445	-1.3436	0.179076	0.437106	FALSE	FALSE
12771	ENSG00000114854	TNNC1	3	p21.1	52451102	52454070	-1.34407	0.178926	0.436805	FALSE	FALSE
12772	ENSG00000096717	SIRT1	10	q21.3	67884669	67918390	-1.34427	0.178861	0.436805	FALSE	FALSE
12773	ENSG00000042088	TDP1	14	q32.11	89954939	90044768	-1.34519	0.178564	0.436519	FALSE	FALSE
12774	ENSG00000108671	PSMD11	17	q11.2	32444261	32483318	-1.34572	0.178391	0.436297	FALSE	FALSE
12775	ENSG00000188316	ENO4	10	q25.3	116849512	116911788	-1.34585	0.178352	0.436269	FALSE	FALSE
12776	ENSG00000080293	SCTR	2	q14.2	119439843	119525301	-1.34592	0.17833	0.436269	FALSE	FALSE
12777	ENSG00000184260	HIST2H2AC	1	q21.2	149886975	149887364	-1.3463	0.178205	0.436105	FALSE	FALSE
12778	ENSG00000151332	MBIP	14	q13.3	36298558	36320676	-1.34705	0.177963	0.435794	FALSE	FALSE
12779	ENSG00000103510	KAT8	16	p11.2	31115754	31131393	-1.3473	0.177883	0.435718	FALSE	FALSE
12780	ENSG00000187098	MITF	3	p13	69739435	69968337	-1.34799	0.177662	0.435243	FALSE	FALSE
12781	ENSG00000141179	PCTP	17	q22	55750979	55842830	-1.34892	0.177362	0.434775	FALSE	FALSE
12782	ENSG00000176170	SPHK1	17	q25.1	76376584	76387860	-1.3495	0.177177	0.434586	FALSE	FALSE
12783	ENSG00000113811	SELENOK	3	p21.1	53884410	53891988	-1.34953	0.177166	0.434586	FALSE	FALSE
12784	ENSG00000078668	VDAC3	8	p11.21	42391624	42405897	-1.34992	0.177042	0.434387	FALSE	FALSE
12785	ENSG00000065675	PRKCQ	10	p15.1	6427143	6580301	-1.35036	0.176902	0.43411	FALSE	FALSE
12786	ENSG00000078053	AMPH	7	p14.1	38383704	38631567	-1.35052	0.176848	0.434045	FALSE	FALSE
12787	ENSG00000172586	CHCHD1	10	q22.2	73782047	73783652	-1.35073	0.176783	0.433951	FALSE	FALSE
12788	ENSG00000002919	SNX11	17	q21.32	48103357	48123074	-1.35076	0.176772	0.433951	FALSE	FALSE
12789	ENSG00000255330	AL096711.2	6	q22.33	127438406	127519001	-1.35143	0.176559	0.433656	FALSE	FALSE
12790	ENSG00000131779	PEX11B	1	q21.1	145911350	145918837	-1.3516	0.176505	0.433613	FALSE	FALSE
12791	ENSG00000090382	LYZ	12	q15	69348341	69354234	-1.35163	0.176493	0.433613	FALSE	FALSE
12792	ENSG00000157554	ERG	21	q22.2	38380027	38661780	-1.35235	0.176264	0.433274	FALSE	FALSE
12793	ENSG00000128710	HOXD10	2	q31.1	176108790	176119942	-1.35248	0.176223	0.433239	FALSE	FALSE
12794	ENSG00000170909	OSCAR	19	q13.42	54094668	54102692	-1.35259	0.176185	0.433213	FALSE	FALSE
12795	ENSG00000104365	IKBKB	8	p11.21	42271302	42332653	-1.35264	0.176171	0.433213	FALSE	FALSE
12796	ENSG00000152484	USP12	13	q12.13	27066142	27171896	-1.35269	0.176155	0.433213	FALSE	FALSE
12797	ENSG00000106560	GIMAP2	7	q36.1	150685697	150693641	-1.3527	0.176152	0.433213	FALSE	FALSE
12798	ENSG00000160352	ZNF714	19	p12	21082159	21125270	-1.35298	0.176061	0.433213	FALSE	FALSE
12799	ENSG00000235568	NFAM1	22	q13.2	42380410	42432395	-1.35354	0.175885	0.433005	FALSE	FALSE
12800	ENSG00000102595	UGGT2	13	q32.1	95801580	96053482	-1.3539	0.175769	0.432811	FALSE	FALSE
12801	ENSG00000157873	TNFRSF14	1	p36.32	2555639	2565382	-1.35404	0.175725	0.432811	FALSE	FALSE
12802	ENSG00000119616	FCF1	14	q24.3	74713144	74738620	-1.35457	0.175553	0.432521	FALSE	FALSE
12803	ENSG00000079102	RUNX1T1	8	q21.3	91954967	92103286	-1.35463	0.175535	0.432521	FALSE	FALSE
12804	ENSG00000163959	SLC51A	3	q29	196211487	196243178	-1.355	0.175417	0.432318	FALSE	FALSE
12805	ENSG00000110104	CCDC86	11	q12.2	60842071	60851081	-1.35538	0.175297	0.432088	FALSE	FALSE
12806	ENSG00000188822	CNR2	1	p36.11	23870526	23913362	-1.35564	0.175212	0.431947	FALSE	FALSE
12807	ENSG00000064270	ATP2C2	16	q24.1	84368527	84464187	-1.35599	0.175103	0.431743	FALSE	FALSE
12808	ENSG00000106803	SEC61B	9	q22.33	99222064	99230615	-1.35659	0.17491	0.431466	FALSE	FALSE
12809	ENSG00000120210	INSL6	9	p24.1	5123880	5185668	-1.35725	0.174701	0.431215	FALSE	FALSE
12810	ENSG00000152092	ASTN1	1	q25.2	176857302	177164973	-1.35754	0.174609	0.431056	FALSE	FALSE
12811	ENSG00000173239	LIPM	10	q23.31	88802730	88820546	-1.35759	0.174592	0.431056	FALSE	FALSE
12812	ENSG00000115694	STK25	2	q37.3	241492674	241509730	-1.35804	0.174451	0.430797	FALSE	FALSE
12813	ENSG00000139055	ERP27	12	p12.3	14914035	14939082	-1.35845	0.174321	0.430741	FALSE	FALSE
12814	ENSG00000187094	CCK	3	p22.1	42257825	42266207	-1.3592	0.174082	0.43055	FALSE	FALSE
12815	ENSG00000160818	GPATCH4	1	q23.1	156594487	156601496	-1.35924	0.17407	0.43055	FALSE	FALSE
12816	ENSG00000121753	ADGRB2	1	p35.2	31727117	31764893	-1.35963	0.173947	0.430348	FALSE	FALSE
12817	ENSG00000228278	ORM2	9	q32	114329869	114333252	-1.35969	0.173929	0.430348	FALSE	FALSE
12818	ENSG00000152193	RNF219	13	q31.1	78614291	78659179	-1.35994	0.17385	0.430241	FALSE	FALSE
12819	ENSG00000142684	ZNF593	1	p36.11	26169871	26170873	-1.36	0.173831	0.430241	FALSE	FALSE
12820	ENSG00000089177	KIF16B	20	p12.1	16272104	16573434	-1.3601	0.1738	0.430241	FALSE	FALSE
12821	ENSG00000116001	TIA1	2	p13.3	70209444	70248660	-1.36029	0.173738	0.430163	FALSE	FALSE
12822	ENSG00000179057	IGSF22	11	p15.1	18704305	18726230	-1.36031	0.173732	0.430163	FALSE	FALSE
12823	ENSG00000153395	LPCAT1	5	p15.33	1456480	1523977	-1.36054	0.173658	0.430097	FALSE	FALSE
12824	ENSG00000134508	CABLES1	18	q11.2	23134564	23260467	-1.36065	0.173623	0.430097	FALSE	FALSE
12825	ENSG00000105576	TNPO2	19	p13.13	12699194	12724011	-1.3615	0.173356	0.42968	FALSE	FALSE
12826	ENSG00000169756	LIMS1	2	q12.3	108534355	108687246	-1.36155	0.173341	0.42968	FALSE	FALSE
12827	ENSG00000213996	TM6SF2	19	p13.11	19264364	19273391	-1.36169	0.173297	0.429668	FALSE	FALSE
12828	ENSG00000105609	LILRB5	19	q13.42	54249431	54257301	-1.36202	0.173193	0.429476	FALSE	FALSE
12829	ENSG00000058799	YIPF1	1	p32.3	53851719	53889834	-1.36209	0.173169	0.429476	FALSE	FALSE
12830	ENSG00000180773	SLC36A4	11	q21	93144171	93197964	-1.36245	0.173056	0.429269	FALSE	FALSE
12831	ENSG00000072571	HMMR	5	q34	163460203	163491945	-1.36299	0.172885	0.428956	FALSE	FALSE
12832	ENSG00000156395	SORCS3	10	q25.1	104641101	105265235	-1.36402	0.172561	0.42824	FALSE	FALSE
12833	ENSG00000019186	CYP24A1	20	q13.2	54153449	54173973	-1.3647	0.172347	0.427775	FALSE	FALSE
12834	ENSG00000175606	TMEM70	8	q21.11	73972437	73982783	-1.3648	0.172316	0.427771	FALSE	FALSE
12835	ENSG00000144848	ATG3	3	q13.2	112532509	112562046	-1.36532	0.172154	0.42761	FALSE	FALSE
12836	ENSG00000099284	H2AFY2	10	q22.1	70052796	70112280	-1.36533	0.172149	0.42761	FALSE	FALSE
12837	ENSG00000115226	FNDC4	2	p23.3	27491883	27495245	-1.36548	0.172101	0.42761	FALSE	FALSE
12838	ENSG00000137434	C6orf52	6	p24.2	10671418	10694797	-1.36644	0.171801	0.427279	FALSE	FALSE
12839	ENSG00000139168	ZCRB1	12	q12	42312078	42326118	-1.36645	0.171797	0.427279	FALSE	FALSE
12840	ENSG00000185215	TNFAIP2	14	q32.32	103123442	103137439	-1.36766	0.17142	0.426595	FALSE	FALSE
12841	ENSG00000111834	RSPH4A	6	q22.1	116616479	116632985	-1.3678	0.171374	0.426595	FALSE	FALSE
12842	ENSG00000186844	LCE1A	1	q21.3	152827473	152827894	-1.36781	0.171372	0.426595	FALSE	FALSE
12843	ENSG00000117154	IGSF21	1	p36.13	18107746	18378483	-1.36825	0.171233	0.426396	FALSE	FALSE
12844	ENSG00000166847	DCTN5	16	p12.2	23641392	23677455	-1.36837	0.171195	0.426368	FALSE	FALSE
12845	ENSG00000024048	UBR2	6	p21.1	42564062	42693504	-1.36861	0.17112	0.426247	FALSE	FALSE
12846	ENSG00000078018	MAP2	2	q34	209424058	209734118	-1.36882	0.171055	0.426201	FALSE	FALSE
12847	ENSG00000080618	CPB2	13	q14.13	46053195	46105033	-1.36902	0.170994	0.42613	FALSE	FALSE
12848	ENSG00000166848	TERF2IP	16	q23.1	75647786	75761872	-1.36958	0.170819	0.425761	FALSE	FALSE
12849	ENSG00000131013	PPIL4	6	q25.1	149504733	149546038	-1.36971	0.170778	0.425726	FALSE	FALSE
12850	ENSG00000157303	SUSD3	9	q22.31	93058688	93085138	-1.36986	0.170729	0.425726	FALSE	FALSE
12851	ENSG00000187783	TMEM72	10	q11.21	44911200	44937002	-1.37072	0.170461	0.425198	FALSE	FALSE
12852	ENSG00000102970	CCL17	16	q21	57404767	57416062	-1.37082	0.170431	0.425191	FALSE	FALSE
12853	ENSG00000126107	HECTD3	1	p34.1	45002540	45011329	-1.37096	0.170386	0.425144	FALSE	FALSE
12854	ENSG00000112599	GUCA1B	6	p21.1	42184401	42194916	-1.3711	0.170345	0.425108	FALSE	FALSE
12855	ENSG00000164220	F2RL2	5	q13.3	76615482	76623434	-1.37112	0.170336	0.425108	FALSE	FALSE
12856	ENSG00000105619	TFPT	19	q13.42	54107013	54115675	-1.37137	0.170259	0.425025	FALSE	FALSE
12857	ENSG00000188730	VWC2	7	p12.2	49773661	49921950	-1.37138	0.170258	0.425025	FALSE	FALSE
12858	ENSG00000236287	ZBED5	11	p15.4	10812074	10858796	-1.3717	0.170157	0.425025	FALSE	FALSE
12859	ENSG00000120697	ALG5	13	q13.3	36949775	37000261	-1.37211	0.170028	0.424844	FALSE	FALSE
12860	ENSG00000081760	AACS	12	q24.31	125065379	125143333	-1.37225	0.169984	0.42483	FALSE	FALSE
12861	ENSG00000064309	CDON	11	q24.2	125955796	126063335	-1.37227	0.169979	0.42483	FALSE	FALSE
12862	ENSG00000124713	GNMT	6	p21.1	42960758	42963880	-1.37262	0.16987	0.424729	FALSE	FALSE
12863	ENSG00000141293	SKAP1	17	q21.32	48133440	48430275	-1.37286	0.169794	0.424724	FALSE	FALSE
12864	ENSG00000070061	ELP1	9	q31.3	108867517	108934116	-1.37344	0.169614	0.42434	FALSE	FALSE
12865	ENSG00000066583	ISOC1	5	q23.3	129094751	129114028	-1.37345	0.169612	0.42434	FALSE	FALSE
12866	ENSG00000183617	MRPL54	19	p13.3	3762664	3768575	-1.37404	0.16943	0.424015	FALSE	FALSE
12867	ENSG00000090857	PDPR	16	q22.1	70113626	70162537	-1.37464	0.169243	0.423674	FALSE	FALSE
12868	ENSG00000196262	PPIA	7	p13	44796680	44824564	-1.37531	0.169035	0.423241	FALSE	FALSE
12869	ENSG00000144406	UNC80	2	q34	209771993	209999300	-1.37564	0.168934	0.423099	FALSE	FALSE
12870	ENSG00000161920	MED11	17	p13.2	4731428	4733610	-1.37577	0.168892	0.423061	FALSE	FALSE
12871	ENSG00000154263	ABCA10	17	q24.3	69147214	69244846	-1.3758	0.168884	0.423061	FALSE	FALSE
12872	ENSG00000165555	NOXRED1	14	q24.3	77394021	77423517	-1.37594	0.16884	0.423061	FALSE	FALSE
12873	ENSG00000087995	METTL2A	17	q23.2	62423867	62450822	-1.37668	0.16861	0.42275	FALSE	FALSE
12874	ENSG00000250722	SELENOP	5	p12	42799880	42887392	-1.37775	0.168281	0.422188	FALSE	FALSE
12875	ENSG00000166405	RIC3	11	p15.4	8106093	8169055	-1.37817	0.168151	0.421952	FALSE	FALSE
12876	ENSG00000131323	TRAF3	14	q32.32	102777476	102911500	-1.3783	0.168112	0.421952	FALSE	FALSE
12877	ENSG00000183145	RIPPLY3	21	q22.13	37006150	37019659	-1.37936	0.167785	0.421341	FALSE	FALSE
12878	ENSG00000100532	CGRRF1	14	q22.2	54509812	54539309	-1.37942	0.167765	0.421341	FALSE	FALSE
12879	ENSG00000062725	APPBP2	17	q23.2	60443149	60526219	-1.37963	0.167702	0.421341	FALSE	FALSE
12880	ENSG00000074966	TXK	4	p12	48066393	48134256	-1.38023	0.167516	0.421258	FALSE	FALSE
12881	ENSG00000144452	ABCA12	2	q35	214931542	215138428	-1.38093	0.167299	0.420845	FALSE	FALSE
12882	ENSG00000112651	MRPL2	6	p21.1	43054029	43059806	-1.38181	0.167029	0.420232	FALSE	FALSE
12883	ENSG00000111667	USP5	12	p13.31	6852128	6866632	-1.38278	0.166732	0.419681	FALSE	FALSE
12884	ENSG00000188827	SLX4	16	p13.3	3581181	3611598	-1.38324	0.166591	0.419636	FALSE	FALSE
12885	ENSG00000118965	WDR35	2	p24.1	19910260	19990131	-1.38334	0.166562	0.419636	FALSE	FALSE
12886	ENSG00000160293	VAV2	9	q34.2	133761894	133992604	-1.38338	0.166548	0.419636	FALSE	FALSE
12887	ENSG00000105186	ANKRD27	19	q13.11	32597007	32676597	-1.38368	0.166456	0.419636	FALSE	FALSE
12888	ENSG00000181220	ZNF746	7	q36.1	149472696	149497817	-1.3837	0.16645	0.419636	FALSE	FALSE
12889	ENSG00000108379	WNT3	17	q21.32	46762506	46833154	-1.38408	0.166333	0.419533	FALSE	FALSE
12890	ENSG00000205143	ARID3C	9	p13.3	34621379	34628107	-1.38444	0.166224	0.419324	FALSE	FALSE
12891	ENSG00000151689	INPP1	2	q32.2	190343470	190371665	-1.38455	0.166191	0.419306	FALSE	FALSE
12892	ENSG00000257341	AL928654.3	14	q32.33	105487199	105492267	-1.3846	0.166174	0.419306	FALSE	FALSE
12893	ENSG00000130766	SESN2	1	p35.3	28259527	28282491	-1.38531	0.165958	0.418916	FALSE	FALSE
12894	ENSG00000114902	SPCS1	3	p21.1	52704955	52711146	-1.38538	0.165935	0.418916	FALSE	FALSE
12895	ENSG00000197472	ZNF695	1	q44	246945547	247008093	-1.38541	0.165926	0.418916	FALSE	FALSE
12896	ENSG00000074803	SLC12A1	15	q21.1	48178438	48304078	-1.38611	0.165713	0.418751	FALSE	FALSE
12897	ENSG00000130226	DPP6	7	q36.2	153887097	154894285	-1.38619	0.165689	0.418751	FALSE	FALSE
12898	ENSG00000198924	DCLRE1A	10	q25.3	113834725	113854383	-1.38625	0.165672	0.418751	FALSE	FALSE
12899	ENSG00000073792	IGF2BP2	3	q27.2	185643739	185825056	-1.38637	0.165634	0.418751	FALSE	FALSE
12900	ENSG00000116251	RPL22	1	p36.31	6185020	6209389	-1.38697	0.165451	0.418426	FALSE	FALSE
12901	ENSG00000100034	PPM1F	22	q11.22	21919420	21952837	-1.38742	0.165314	0.418146	FALSE	FALSE
12902	ENSG00000117543	DPH5	1	p21.2	100989623	101026088	-1.38774	0.165216	0.418029	FALSE	FALSE
12903	ENSG00000176919	C8G	9	q34.3	136945185	136946975	-1.38816	0.165088	0.417772	FALSE	FALSE
12904	ENSG00000249319	AC068533.4	7	q11.21	66087761	66152277	-1.38852	0.164978	0.417624	FALSE	FALSE
12905	ENSG00000109475	RPL34	4	q25	108620566	108630412	-1.38911	0.1648	0.41724	FALSE	FALSE
12906	ENSG00000128512	DOCK4	7	q31.1	111726110	112206411	-1.38961	0.164648	0.416989	FALSE	FALSE
12907	ENSG00000167780	SOAT2	12	q13.13	53103518	53124538	-1.38984	0.164578	0.416989	FALSE	FALSE
12908	ENSG00000167695	FAM57A	17	p13.3	732412	742972	-1.39001	0.164526	0.41694	FALSE	FALSE
12909	ENSG00000175093	SPSB4	3	q23	141051402	141148611	-1.39005	0.164513	0.41694	FALSE	FALSE
12910	ENSG00000078237	TIGAR	12	p13.32	4307763	4354593	-1.39073	0.164309	0.416691	FALSE	FALSE
12911	ENSG00000163823	CCR1	3	p21.31	46201709	46208396	-1.39086	0.164267	0.416691	FALSE	FALSE
12912	ENSG00000105849	TWISTNB	7	p21.1	19695462	19709087	-1.39127	0.164144	0.41663	FALSE	FALSE
12913	ENSG00000170848	PSG6	19	q13.31	42902079	42919563	-1.39135	0.164118	0.41663	FALSE	FALSE
12914	ENSG00000108094	CUL2	10	p11.21	35008551	35090642	-1.39215	0.163877	0.416151	FALSE	FALSE
12915	ENSG00000148219	ASTN2	9	q33.1	116425225	117415070	-1.39216	0.163875	0.416151	FALSE	FALSE
12916	ENSG00000174547	MRPL11	11	q13.2	66435075	66466738	-1.39217	0.163871	0.416151	FALSE	FALSE
12917	ENSG00000157456	CCNB2	15	q22.2	59105078	59125045	-1.39262	0.163736	0.416056	FALSE	FALSE
12918	ENSG00000129167	TPH1	11	p15.1	18017564	18042426	-1.39278	0.163686	0.416056	FALSE	FALSE
12919	ENSG00000091129	NRCAM	7	q31.1	108147623	108456717	-1.39282	0.163675	0.416056	FALSE	FALSE
12920	ENSG00000176731	C8orf59	8	q21.2	85214076	85220421	-1.39294	0.163638	0.416056	FALSE	FALSE
12921	ENSG00000126785	RHOJ	14	q23.2	63204114	63293219	-1.39339	0.163502	0.415858	FALSE	FALSE
12922	ENSG00000240694	PNMA2	8	p21.2	26504686	26514092	-1.3938	0.163377	0.415605	FALSE	FALSE
12923	ENSG00000074657	ZNF532	18	q21.32	58862600	58986480	-1.39394	0.163337	0.415605	FALSE	FALSE
12924	ENSG00000183783	KCTD8	4	p13	44173909	44448807	-1.39398	0.163324	0.415605	FALSE	FALSE
12925	ENSG00000035687	ADSS	1	q44	244408494	244452134	-1.39406	0.163299	0.415605	FALSE	FALSE
12926	ENSG00000092098	RNF31	14	q12	24146683	24160661	-1.39417	0.163265	0.415605	FALSE	FALSE
12927	ENSG00000160051	IQCC	1	p35.2	32205661	32208687	-1.39484	0.163065	0.415602	FALSE	FALSE
12928	ENSG00000152463	OLAH	10	p13	15032227	15073852	-1.39517	0.162965	0.415478	FALSE	FALSE
12929	ENSG00000088280	ASAP3	1	p36.12	23428563	23484568	-1.39543	0.162886	0.415411	FALSE	FALSE
12930	ENSG00000180098	TRNAU1AP	1	p35.3	28553085	28578545	-1.39549	0.162867	0.415411	FALSE	FALSE
12931	ENSG00000206190	ATP10A	15	q12	25677273	25865172	-1.3956	0.162834	0.415411	FALSE	FALSE
12932	ENSG00000088827	SIGLEC1	20	p13	3686970	3707128	-1.39567	0.162815	0.415411	FALSE	FALSE
12933	ENSG00000234409	CCDC188	22	q11.21	20148427	20151065	-1.39607	0.162693	0.415397	FALSE	FALSE
12934	ENSG00000163154	TNFAIP8L2	1	q21.3	151156629	151159749	-1.39627	0.162632	0.415397	FALSE	FALSE
12935	ENSG00000166257	SCN3B	11	q24.1	123629187	123655244	-1.39635	0.162609	0.415397	FALSE	FALSE
12936	ENSG00000121680	PEX16	11	p11.2	45909669	45918812	-1.39735	0.162309	0.414928	FALSE	FALSE
12937	ENSG00000100580	TMED8	14	q24.3	77335021	77377109	-1.39757	0.162243	0.414826	FALSE	FALSE
12938	ENSG00000224877	NDUFAF8	17	q25.3	81239239	81241281	-1.39772	0.162198	0.414775	FALSE	FALSE
12939	ENSG00000053501	USE1	19	p13.11	17215346	17219829	-1.39778	0.16218	0.414775	FALSE	FALSE
12940	ENSG00000129467	ADCY4	14	q12	24318349	24335093	-1.39804	0.162101	0.414756	FALSE	FALSE
12941	ENSG00000122034	GTF3A	13	q12.2	27424544	27435823	-1.3981	0.162084	0.414756	FALSE	FALSE
12942	ENSG00000236320	SLFN14	17	q12	35548125	35558098	-1.39811	0.162079	0.414756	FALSE	FALSE
12943	ENSG00000101199	ARFGAP1	20	q13.33	63272785	63289793	-1.39825	0.162038	0.414756	FALSE	FALSE
12944	ENSG00000169136	ATF5	19	q13.33	49928702	49933935	-1.39849	0.161967	0.414756	FALSE	FALSE
12945	ENSG00000101134	DOK5	20	q13.2	54475597	54651171	-1.39871	0.1619	0.414742	FALSE	FALSE
12946	ENSG00000146281	PM20D2	6	q15	89146050	89165565	-1.39876	0.161884	0.414742	FALSE	FALSE
12947	ENSG00000073536	NLE1	17	q12	35128753	35142315	-1.39954	0.161652	0.41437	FALSE	FALSE
12948	ENSG00000188993	LRRC66	4	q12	51993702	52017620	-1.39958	0.161641	0.41437	FALSE	FALSE
12949	ENSG00000232838	PET117	20	p11.23	18137873	18143169	-1.40043	0.161386	0.414019	FALSE	FALSE
12950	ENSG00000176142	TMEM39A	3	q13.33	119429500	119468830	-1.40044	0.161383	0.414019	FALSE	FALSE
12951	ENSG00000198160	MIER1	1	p31.3	66924895	66988619	-1.40044	0.161381	0.414019	FALSE	FALSE
12952	ENSG00000112941	TENT4A	5	p15.31	6713007	6757048	-1.40107	0.161193	0.413789	FALSE	FALSE
12953	ENSG00000131477	RAMP2	17	q21.2	42758447	42763041	-1.40114	0.161171	0.413789	FALSE	FALSE
12954	ENSG00000136514	RTP4	3	q27.3	187368332	187372076	-1.40151	0.161062	0.413585	FALSE	FALSE
12955	ENSG00000148291	SURF2	9	q34.2	133356552	133361169	-1.40201	0.160912	0.413331	FALSE	FALSE
12956	ENSG00000143418	CERS2	1	q21.3	150960583	150975004	-1.40207	0.160894	0.413331	FALSE	FALSE
12957	ENSG00000116678	LEPR	1	p31.3	65420652	65641559	-1.40209	0.160889	0.413331	FALSE	FALSE
12958	ENSG00000162639	HENMT1	1	p13.3	108648290	108661526	-1.40221	0.160852	0.413331	FALSE	FALSE
12959	ENSG00000185038	MROH2A	2	q37.1	233775679	233833423	-1.40236	0.160808	0.413331	FALSE	FALSE
12960	ENSG00000197299	BLM	15	q26.1	90717327	90816165	-1.40253	0.160757	0.413331	FALSE	FALSE
12961	ENSG00000179284	DAND5	19	p13.13	12965159	12974762	-1.40276	0.160687	0.413331	FALSE	FALSE
12962	ENSG00000118246	FASTKD2	2	q33.3	206765357	206792509	-1.40291	0.160643	0.413331	FALSE	FALSE
12963	ENSG00000092820	EZR	6	q25.3	158765741	158819412	-1.40327	0.160536	0.413331	FALSE	FALSE
12964	ENSG00000088325	TPX2	20	q11.21	31739271	31801805	-1.40338	0.160504	0.413331	FALSE	FALSE
12965	ENSG00000144130	NT5DC4	2	q14.1	112721486	112742879	-1.40339	0.160499	0.413331	FALSE	FALSE
12966	ENSG00000185477	GPRIN3	4	q22.1	89236386	89308010	-1.40369	0.16041	0.413331	FALSE	FALSE
12967	ENSG00000156398	SFXN2	10	q24.32	102714538	102743492	-1.40391	0.160345	0.413266	FALSE	FALSE
12968	ENSG00000182512	GLRX5	14	q32.13	95533503	95544724	-1.40392	0.160344	0.413266	FALSE	FALSE
12969	ENSG00000171421	MRPL36	5	p15.33	1798386	1801366	-1.40425	0.160245	0.41314	FALSE	FALSE
12970	ENSG00000188282	RUFY4	2	q35	218034960	218090581	-1.40432	0.160225	0.41314	FALSE	FALSE
12971	ENSG00000074695	LMAN1	18	q21.32	59327823	59359962	-1.40445	0.160184	0.413116	FALSE	FALSE
12972	ENSG00000188596	CFAP54	12	q23.1	96489571	96875555	-1.40451	0.160166	0.413116	FALSE	FALSE
12973	ENSG00000116213	WRAP73	1	p36.32	3630767	3652761	-1.40458	0.160146	0.413116	FALSE	FALSE
12974	ENSG00000184845	DRD1	5	q35.2	175440039	175444208	-1.40519	0.159965	0.412817	FALSE	FALSE
12975	ENSG00000213523	SRA1	5	q31.3	140537340	140558252	-1.40521	0.159958	0.412817	FALSE	FALSE
12976	ENSG00000272047	GTF2H5	6	q25.3	158168350	158199344	-1.40546	0.159884	0.412739	FALSE	FALSE
12977	ENSG00000196132	MYT1	20	q13.33	64102394	64242253	-1.40547	0.15988	0.412739	FALSE	FALSE
12978	ENSG00000095752	IL11	19	q13.42	55364389	55370463	-1.40575	0.159799	0.412719	FALSE	FALSE
12979	ENSG00000155875	SAXO1	9	p22.1	18858906	19049358	-1.4058	0.159783	0.412719	FALSE	FALSE
12980	ENSG00000150760	DOCK1	10	q26.2	126905409	127452517	-1.40594	0.159743	0.412719	FALSE	FALSE
12981	ENSG00000189056	RELN	7	q22.1	103471784	103989516	-1.4061	0.159693	0.412712	FALSE	FALSE
12982	ENSG00000198948	MFAP3L	4	q33	169986597	170033031	-1.40622	0.15966	0.412692	FALSE	FALSE
12983	ENSG00000137714	FDX1	11	q22.3	110429883	110464881	-1.40666	0.15953	0.412422	FALSE	FALSE
12984	ENSG00000158006	PAFAH2	1	p36.11	25959767	25998157	-1.40675	0.1595	0.412413	FALSE	FALSE
12985	ENSG00000107968	MAP3K8	10	p11.23	30433937	30461833	-1.40709	0.159402	0.412292	FALSE	FALSE
12986	ENSG00000197808	ZNF461	19	q13.12	36637192	36666853	-1.4071	0.159397	0.412292	FALSE	FALSE
12987	ENSG00000004777	ARHGAP33	19	q13.12	35774532	35788822	-1.40714	0.159387	0.412292	FALSE	FALSE
12988	ENSG00000160062	ZBTB8A	1	p35.1	32539427	32605939	-1.40823	0.159062	0.411954	FALSE	FALSE
12989	ENSG00000185716	MOSMO	16	p12.2	22007638	22087534	-1.40835	0.159027	0.411954	FALSE	FALSE
12990	ENSG00000111452	ADGRD1	12	q24.33	130953907	131141469	-1.41046	0.158404	0.411036	FALSE	FALSE
12991	ENSG00000132681	ATP1A4	1	q23.2	160151570	160186977	-1.41078	0.15831	0.410968	FALSE	FALSE
12992	ENSG00000087586	AURKA	20	q13.2	56369389	56392337	-1.41105	0.158229	0.410846	FALSE	FALSE
12993	ENSG00000133657	ATP13A3	3	q29	194402672	194498364	-1.4111	0.158216	0.410846	FALSE	FALSE
12994	ENSG00000131747	TOP2A	17	q21.2	40388516	40417950	-1.41128	0.158163	0.41081	FALSE	FALSE
12995	ENSG00000072422	RHOBTB1	10	q21.2	60869438	61001440	-1.4124	0.157831	0.410413	FALSE	FALSE
12996	ENSG00000103168	TAF1C	16	q24.1	84177847	84187070	-1.41242	0.157826	0.410413	FALSE	FALSE
12997	ENSG00000260092	AC009163.2	16	q23.1	75528532	75545428	-1.41291	0.157683	0.410293	FALSE	FALSE
12998	ENSG00000187140	FOXD3	1	p31.3	63323041	63325126	-1.41326	0.15758	0.410157	FALSE	FALSE
12999	ENSG00000184389	A3GALT2	1	p35.1	33306766	33321098	-1.41364	0.157467	0.409996	FALSE	FALSE
13000	ENSG00000172803	SNX32	11	q13.1	65833641	65856896	-1.41408	0.157338	0.409728	FALSE	FALSE
13001	ENSG00000213995	NAXD	13	q34	110615460	110639993	-1.41421	0.157302	0.409699	FALSE	FALSE
13002	ENSG00000198843	SELENOT	3	q25.1	150602875	150630445	-1.41423	0.157294	0.409699	FALSE	FALSE
13003	ENSG00000168282	MGAT2	14	q21.3	49620795	49623481	-1.41446	0.157227	0.409639	FALSE	FALSE
13004	ENSG00000132517	SLC52A1	17	p13.2	5032600	5052009	-1.41492	0.157092	0.409353	FALSE	FALSE
13005	ENSG00000198791	CNOT7	8	p22	17224964	17246878	-1.41517	0.157017	0.409291	FALSE	FALSE
13006	ENSG00000205937	RNPS1	16	p13.3	2253116	2268412	-1.41547	0.156931	0.409291	FALSE	FALSE
13007	ENSG00000178078	STAP2	19	p13.3	4324043	4342786	-1.41563	0.156885	0.409291	FALSE	FALSE
13008	ENSG00000173113	TRMT112	11	q13.1	64316460	64318084	-1.41665	0.156585	0.409028	FALSE	FALSE
13009	ENSG00000170293	CMTM8	3	p22.3	32238679	32370325	-1.41676	0.156552	0.409028	FALSE	FALSE
13010	ENSG00000128408	RIBC2	22	q13.31	45413691	45432496	-1.41701	0.156479	0.40895	FALSE	FALSE
13011	ENSG00000138347	MYPN	10	q21.3	68106117	68212017	-1.41738	0.156372	0.408739	FALSE	FALSE
13012	ENSG00000116819	TFAP2E	1	p34.3	35573370	35595328	-1.41766	0.156291	0.408592	FALSE	FALSE
13013	ENSG00000169432	SCN9A	2	q24.3	166195185	166376001	-1.41798	0.156196	0.408411	FALSE	FALSE
13014	ENSG00000163568	AIM2	1	q23.2	159062484	159147096	-1.41836	0.156086	0.408257	FALSE	FALSE
13015	ENSG00000134690	CDCA8	1	p34.3	37692418	37709719	-1.41848	0.156052	0.408233	FALSE	FALSE
13016	ENSG00000100024	UPB1	22	q11.23	24494107	24528390	-1.41862	0.15601	0.40819	FALSE	FALSE
13017	ENSG00000182261	NLRP10	11	p15.4	7959424	7965426	-1.4188	0.155958	0.408179	FALSE	FALSE
13018	ENSG00000134824	FADS2	11	q12.2	61792980	61867354	-1.41917	0.15585	0.408037	FALSE	FALSE
13019	ENSG00000080644	CHRNA3	15	q25.1	78593052	78621295	-1.41926	0.155824	0.408037	FALSE	FALSE
13020	ENSG00000163631	ALB	4	q13.3	73397114	73421412	-1.42025	0.155536	0.407616	FALSE	FALSE
13021	ENSG00000183765	CHEK2	22	q12.1	28687743	28742422	-1.42074	0.155392	0.407438	FALSE	FALSE
13022	ENSG00000117245	KIF17	1	p36.12	20664014	20718017	-1.42091	0.155344	0.407378	FALSE	FALSE
13023	ENSG00000120942	UBIAD1	1	p36.22	11273206	11296049	-1.42142	0.155194	0.407051	FALSE	FALSE
13024	ENSG00000114686	MRPL3	3	q22.1	131462212	131502983	-1.42146	0.155182	0.407051	FALSE	FALSE
13025	ENSG00000157823	AP3S2	15	q26.1	89830599	89894638	-1.42175	0.155099	0.407051	FALSE	FALSE
13026	ENSG00000073605	GSDMB	17	q21.1	39904595	39919854	-1.4219	0.155056	0.407023	FALSE	FALSE
13027	ENSG00000075886	TUBA3D	2	q21.1	131476093	131482934	-1.42362	0.154555	0.406106	FALSE	FALSE
13028	ENSG00000140006	WDR89	14	q23.2	63597039	63641861	-1.42372	0.154528	0.406103	FALSE	FALSE
13029	ENSG00000113494	PRLR	5	p13.2	35048756	35230589	-1.42384	0.154494	0.406103	FALSE	FALSE
13030	ENSG00000205560	CPT1B	22	q13.33	50568861	50578465	-1.42485	0.154202	0.405778	FALSE	FALSE
13031	ENSG00000103154	NECAB2	16	q23.3	83968632	84002776	-1.42489	0.154189	0.405778	FALSE	FALSE
13032	ENSG00000256453	DND1	5	q31.3	140670794	140673586	-1.42528	0.154077	0.405647	FALSE	FALSE
13033	ENSG00000174796	THAP6	4	q21.1	75513946	75550473	-1.42581	0.153922	0.405373	FALSE	FALSE
13034	ENSG00000143093	STRIP1	1	p13.3	110031577	110074641	-1.42586	0.153909	0.405373	FALSE	FALSE
13035	ENSG00000102531	FNDC3A	13	q14.2	48975912	49209779	-1.42588	0.153903	0.405373	FALSE	FALSE
13036	ENSG00000112761	WISP3	6	q21	112054072	112070969	-1.42599	0.153872	0.405373	FALSE	FALSE
13037	ENSG00000173662	TAS1R1	1	p36.31	6555181	6579757	-1.42643	0.153744	0.405169	FALSE	FALSE
13038	ENSG00000175779	C15orf53	15	q14	38628005	39180499	-1.42686	0.153619	0.404907	FALSE	FALSE
13039	ENSG00000140015	KCNH5	14	q23.2	62699454	63102037	-1.42697	0.153589	0.404894	FALSE	FALSE
13040	ENSG00000137077	CCL21	9	p13.3	34709005	34710124	-1.42741	0.153462	0.404625	FALSE	FALSE
13041	ENSG00000128918	ALDH1A2	15	q21.3	57953424	58497866	-1.42751	0.153433	0.404617	FALSE	FALSE
13042	ENSG00000182334	OR5P3	11	p15.4	7824818	7830840	-1.42753	0.153427	0.404617	FALSE	FALSE
13043	ENSG00000070190	DAPP1	4	q23	99816833	99870154	-1.42762	0.1534	0.404617	FALSE	FALSE
13044	ENSG00000187416	LHFPL3	7	q22.2	104328656	104907232	-1.42805	0.153278	0.404539	FALSE	FALSE
13045	ENSG00000251493	FOXD1	5	q13.2	73444827	73448527	-1.42927	0.152927	0.403937	FALSE	FALSE
13046	ENSG00000169629	RGPD8	2	q14.1	112370092	112434488	-1.42941	0.152887	0.403929	FALSE	FALSE
13047	ENSG00000085831	TTC39A	1	p32.3	51287258	51345116	-1.42944	0.152878	0.403929	FALSE	FALSE
13048	ENSG00000198131	ZNF544	19	q13.43	58228594	58277495	-1.43033	0.152624	0.403476	FALSE	FALSE
13049	ENSG00000134086	VHL	3	p25.3	10141008	10152220	-1.43097	0.152439	0.403188	FALSE	FALSE
13050	ENSG00000142973	CYP4B1	1	p33	46757838	46819413	-1.43111	0.152399	0.403188	FALSE	FALSE
13051	ENSG00000171169	NAIF1	9	q34.11	128061233	128068206	-1.43184	0.152189	0.402792	FALSE	FALSE
13052	ENSG00000166927	MS4A7	11	q12.2	60378482	60395951	-1.43242	0.152024	0.40242	FALSE	FALSE
13053	ENSG00000132965	ALOX5AP	13	q12.3	30713478	30764426	-1.43293	0.151878	0.402166	FALSE	FALSE
13054	ENSG00000198865	CCDC152	5	p12	42756801	42802360	-1.43294	0.151876	0.402166	FALSE	FALSE
13055	ENSG00000234965	SHISA8	22	q13.2	41909554	41914667	-1.43295	0.151871	0.402166	FALSE	FALSE
13056	ENSG00000139636	LMBR1L	12	q13.12	49096551	49110900	-1.43383	0.15162	0.401815	FALSE	FALSE
13057	ENSG00000154096	THY1	11	q23.3	119417378	119424985	-1.43387	0.15161	0.401815	FALSE	FALSE
13058	ENSG00000188171	ZNF626	19	p12	20620061	20661596	-1.43434	0.151476	0.401704	FALSE	FALSE
13059	ENSG00000154957	ZNF18	17	p12	11977439	11997510	-1.43492	0.151309	0.401455	FALSE	FALSE
13060	ENSG00000167720	SRR	17	p13.3	2303383	2325260	-1.43525	0.151217	0.401277	FALSE	FALSE
13061	ENSG00000003400	CASP10	2	q33.1	201182881	201229406	-1.43615	0.150959	0.400859	FALSE	FALSE
13062	ENSG00000154856	APCDD1	18	p11.22	10454628	10489948	-1.43622	0.15094	0.400859	FALSE	FALSE
13063	ENSG00000214237	MINDY4B	3	q25.1	150871045	150905439	-1.43625	0.15093	0.400859	FALSE	FALSE
13064	ENSG00000143570	SLC39A1	1	q21.3	153959099	153968184	-1.43628	0.150922	0.400859	FALSE	FALSE
13065	ENSG00000070601	FRMPD1	9	p13.2	37651000	37746904	-1.43648	0.150865	0.400859	FALSE	FALSE
13066	ENSG00000163803	PLB1	2	p23.2	28457145	28643788	-1.43657	0.150841	0.400859	FALSE	FALSE
13067	ENSG00000180644	PRF1	10	q22.1	70597348	70602775	-1.43674	0.150791	0.400859	FALSE	FALSE
13068	ENSG00000163638	ADAMTS9	3	p14.1	64515654	64688000	-1.43704	0.150706	0.400859	FALSE	FALSE
13069	ENSG00000047621	C12orf4	12	p13.32	4487728	4538508	-1.43759	0.150552	0.400639	FALSE	FALSE
13070	ENSG00000104064	GABPB1	15	q21.2	50275392	50355408	-1.43789	0.150466	0.400478	FALSE	FALSE
13071	ENSG00000133773	CCDC59	12	q21.31	82223681	82358805	-1.43815	0.150391	0.400409	FALSE	FALSE
13072	ENSG00000177646	ACAD9	3	q21.3	128879596	128916067	-1.43843	0.150313	0.40027	FALSE	FALSE
13073	ENSG00000089280	FUS	16	p11.2	31180110	31194871	-1.43881	0.150204	0.400046	FALSE	FALSE
13074	ENSG00000112852	PCDHB2	5	q31.3	141094578	141098703	-1.439	0.150151	0.39997	FALSE	FALSE
13075	ENSG00000002016	RAD52	12	p13.33	912077	990053	-1.43909	0.150126	0.39997	FALSE	FALSE
13076	ENSG00000165304	MELK	9	p13.2	36572862	36677683	-1.43947	0.150017	0.39988	FALSE	FALSE
13077	ENSG00000135829	DHX9	1	q25.3	182839369	182887751	-1.44052	0.14972	0.399439	FALSE	FALSE
13078	ENSG00000181240	SLC25A41	19	p13.3	6426037	6433779	-1.44062	0.149693	0.399439	FALSE	FALSE
13079	ENSG00000168827	GFM1	3	q25.32	158644278	158692575	-1.4409	0.149612	0.399439	FALSE	FALSE
13080	ENSG00000172845	SP3	2	q31.1	173906459	173965702	-1.44175	0.149374	0.39916	FALSE	FALSE
13081	ENSG00000032742	IFT88	13	q12.11	20567069	20691437	-1.44178	0.149364	0.39916	FALSE	FALSE
13082	ENSG00000197818	SLC9A8	20	q13.13	49812713	49892242	-1.44203	0.149294	0.399098	FALSE	FALSE
13083	ENSG00000120370	GORAB	1	q24.2	170532129	170553446	-1.4421	0.149273	0.399098	FALSE	FALSE
13084	ENSG00000116288	PARK7	1	p36.23	7954291	7985505	-1.44378	0.1488	0.398222	FALSE	FALSE
13085	ENSG00000180264	ADGRD2	9	q33.3	124451425	124478589	-1.44417	0.148691	0.397998	FALSE	FALSE
13086	ENSG00000155229	MMS19	10	q24.1	97458324	97498794	-1.44419	0.148687	0.397998	FALSE	FALSE
13087	ENSG00000167981	ZNF597	16	p13.3	3432422	3443553	-1.4445	0.148598	0.397883	FALSE	FALSE
13088	ENSG00000141434	MEP1B	18	q12.1	32185069	32220404	-1.44526	0.148385	0.39751	FALSE	FALSE
13089	ENSG00000112530	PACRG	6	q26	162727132	163315492	-1.44556	0.148302	0.397353	FALSE	FALSE
13090	ENSG00000143353	LYPLAL1	1	q41	219173844	219212865	-1.44616	0.148131	0.397096	FALSE	FALSE
13091	ENSG00000147804	SLC39A4	8	q24.3	144409742	144416895	-1.44647	0.148044	0.396929	FALSE	FALSE
13092	ENSG00000186814	ZSCAN30	18	q12.2	35251058	35290245	-1.4468	0.147952	0.396748	FALSE	FALSE
13093	ENSG00000101132	PFDN4	20	q13.2	54207847	54228052	-1.44697	0.147906	0.396691	FALSE	FALSE
13094	ENSG00000184451	CCR10	17	q21.2	42678889	42683917	-1.44703	0.147887	0.396691	FALSE	FALSE
13095	ENSG00000074410	CA12	15	q22.2	63321378	63382161	-1.44754	0.147745	0.396524	FALSE	FALSE
13096	ENSG00000177202	SPACA4	19	q13.33	48606743	48607714	-1.44814	0.147577	0.396205	FALSE	FALSE
13097	ENSG00000162676	GFI1	1	p22.1	92474762	92486876	-1.44821	0.147558	0.396205	FALSE	FALSE
13098	ENSG00000146410	MTFR2	6	q23.3	136231024	136250335	-1.44837	0.147513	0.396205	FALSE	FALSE
13099	ENSG00000003509	NDUFAF7	2	p22.2	37231631	37253403	-1.4486	0.147449	0.396205	FALSE	FALSE
13100	ENSG00000256525	POLG2	17	q23.3	64477785	64497036	-1.44988	0.147091	0.395629	FALSE	FALSE
13101	ENSG00000160188	RSPH1	21	q22.3	42472486	42496354	-1.45039	0.14695	0.395434	FALSE	FALSE
13102	ENSG00000130305	NSUN5	7	q11.23	73302517	73308867	-1.45049	0.146923	0.395434	FALSE	FALSE
13103	ENSG00000164161	HHIP	4	q31.21	144646021	144745271	-1.45072	0.146859	0.395434	FALSE	FALSE
13104	ENSG00000196689	TRPV1	17	p13.2	3565444	3609411	-1.45118	0.146729	0.395317	FALSE	FALSE
13105	ENSG00000131469	RPL27	17	q21.31	42998273	43002959	-1.45129	0.146698	0.395301	FALSE	FALSE
13106	ENSG00000110042	DTX4	11	q12.1	59171430	59208587	-1.45171	0.146582	0.395055	FALSE	FALSE
13107	ENSG00000163380	LMOD3	3	p14.1	69106872	69123032	-1.45196	0.146512	0.394999	FALSE	FALSE
13108	ENSG00000166090	IL25	14	q11.2	23372809	23376403	-1.45197	0.146511	0.394999	FALSE	FALSE
13109	ENSG00000166840	GLYATL1	11	q12.1	58905398	59043527	-1.45202	0.146495	0.394999	FALSE	FALSE
13110	ENSG00000128510	CPA4	7	q32.2	130293134	130324180	-1.45265	0.14632	0.394837	FALSE	FALSE
13111	ENSG00000101049	SGK2	20	q13.12	43558968	43588237	-1.45279	0.146283	0.394837	FALSE	FALSE
13112	ENSG00000168589	DYNLRB2	16	q23.2	80540734	80550760	-1.45306	0.146208	0.394777	FALSE	FALSE
13113	ENSG00000197646	PDCD1LG2	9	p24.1	5510570	5571254	-1.45379	0.146006	0.394562	FALSE	FALSE
13114	ENSG00000167208	SNX20	16	q12.1	50666300	50681353	-1.45385	0.145987	0.394562	FALSE	FALSE
13115	ENSG00000106263	EIF3B	7	p22.3	2354086	2380745	-1.45392	0.145968	0.394562	FALSE	FALSE
13116	ENSG00000205186	FABP9	8	q21.13	81458341	81461579	-1.45394	0.145964	0.394562	FALSE	FALSE
13117	ENSG00000100764	PSMC1	14	q32.11	90256495	90275429	-1.45434	0.145853	0.394537	FALSE	FALSE
13118	ENSG00000161888	SPC24	19	p13.2	11131520	11155808	-1.45441	0.145832	0.394537	FALSE	FALSE
13119	ENSG00000156970	BUB1B	15	q15.1	40161023	40221136	-1.4546	0.145779	0.394481	FALSE	FALSE
13120	ENSG00000142089	IFITM3	11	p15.5	319669	327537	-1.45487	0.145704	0.394345	FALSE	FALSE
13121	ENSG00000152822	GRM1	6	q24.3	146027646	146437598	-1.45499	0.145671	0.394323	FALSE	FALSE
13122	ENSG00000113312	TTC1	5	q33.3	160009113	160065543	-1.45535	0.145571	0.394118	FALSE	FALSE
13123	ENSG00000183688	RFLNB	17	p13.3	439978	445939	-1.45555	0.145517	0.394037	FALSE	FALSE
13124	ENSG00000132640	BTBD3	20	p12.2	11890723	11926609	-1.45565	0.14549	0.39403	FALSE	FALSE
13125	ENSG00000131051	RBM39	20	q11.22	35701347	35742312	-1.45596	0.145405	0.393934	FALSE	FALSE
13126	ENSG00000182986	ZNF320	19	q13.41	52863790	52897693	-1.45686	0.145155	0.393588	FALSE	FALSE
13127	ENSG00000182810	DDX28	16	q22.1	68021274	68023442	-1.45747	0.144987	0.393268	FALSE	FALSE
13128	ENSG00000060138	YBX3	12	p13.2	10699089	10723312	-1.45763	0.144943	0.393268	FALSE	FALSE
13129	ENSG00000105409	ATP1A3	19	q13.2	41966582	41997497	-1.4577	0.144924	0.393268	FALSE	FALSE
13130	ENSG00000169885	CALML6	1	p36.33	1914827	1917296	-1.45871	0.144644	0.392802	FALSE	FALSE
13131	ENSG00000203791	EEF1AKMT2	10	q26.13	124748149	124791870	-1.4601	0.144263	0.391898	FALSE	FALSE
13132	ENSG00000106608	URGCP	7	p13	43875894	43926411	-1.46025	0.144221	0.391898	FALSE	FALSE
13133	ENSG00000042429	MED17	11	q21	93784227	93814963	-1.46122	0.143954	0.39139	FALSE	FALSE
13134	ENSG00000241186	TDGF1	3	p21.31	46574534	46582463	-1.46132	0.143928	0.391388	FALSE	FALSE
13135	ENSG00000151835	SACS	13	q12.12	23328826	23433740	-1.46141	0.143904	0.391387	FALSE	FALSE
13136	ENSG00000164022	AIMP1	4	q24	106315544	106349226	-1.46148	0.143884	0.391387	FALSE	FALSE
13137	ENSG00000117020	AKT3	1	q44	243488233	243851079	-1.46173	0.143815	0.391323	FALSE	FALSE
13138	ENSG00000112679	DUSP22	6	p25.3	291630	351355	-1.46196	0.143751	0.391323	FALSE	FALSE
13139	ENSG00000268279	AC090004.1	3	p25.1	14135217	14148252	-1.46201	0.143738	0.391323	FALSE	FALSE
13140	ENSG00000166501	PRKCB	16	p12.2	23835946	24220611	-1.46214	0.143703	0.391323	FALSE	FALSE
13141	ENSG00000162517	PEF1	1	p35.2	31629862	31644896	-1.46246	0.143616	0.391269	FALSE	FALSE
13142	ENSG00000221946	FXYD7	19	q13.12	35143250	35154301	-1.46251	0.143601	0.391269	FALSE	FALSE
13143	ENSG00000213023	SYT3	19	q13.33	50621307	50639827	-1.4632	0.143414	0.39092	FALSE	FALSE
13144	ENSG00000141384	TAF4B	18	q11.2	26225936	26391685	-1.46381	0.143246	0.390672	FALSE	FALSE
13145	ENSG00000065559	MAP2K4	17	p12	12020824	12143830	-1.464	0.143195	0.39065	FALSE	FALSE
13146	ENSG00000235718	MFRP	11	q23.3	119338942	119346673	-1.46454	0.143047	0.390513	FALSE	FALSE
13147	ENSG00000203907	OOEP	6	q13	73368555	73395133	-1.46457	0.143038	0.390513	FALSE	FALSE
13148	ENSG00000198818	SFT2D1	6	q27	166319728	166342591	-1.46458	0.143036	0.390513	FALSE	FALSE
13149	ENSG00000184575	XPOT	12	q14.2	64404350	64451127	-1.46479	0.142977	0.390513	FALSE	FALSE
13150	ENSG00000186393	KRT26	17	q21.2	40766238	40772162	-1.46481	0.142973	0.390513	FALSE	FALSE
13151	ENSG00000270316	BORCS7-ASMT	10	q24.32	102854272	102901899	-1.465	0.142921	0.390513	FALSE	FALSE
13152	ENSG00000144283	PKP4	2	q24.1	158456964	158682879	-1.46536	0.142823	0.390366	FALSE	FALSE
13153	ENSG00000109270	LAMTOR3	4	q23	99878336	99894490	-1.46547	0.142792	0.390348	FALSE	FALSE
13154	ENSG00000181036	FCRL6	1	q23.2	159800511	159816251	-1.4657	0.142731	0.390295	FALSE	FALSE
13155	ENSG00000196581	AJAP1	1	p36.32	4654732	4792534	-1.4661	0.142622	0.390261	FALSE	FALSE
13156	ENSG00000172795	DCP2	5	q22.2	112976702	113020970	-1.46613	0.142613	0.390261	FALSE	FALSE
13157	ENSG00000139354	GAS2L3	12	q23.1	100573683	100628286	-1.46666	0.142467	0.390125	FALSE	FALSE
13158	ENSG00000117505	DR1	1	p22.1	93345888	93369498	-1.46674	0.142448	0.390125	FALSE	FALSE
13159	ENSG00000185046	ANKS1B	12	q23.1	98726457	99984654	-1.4673	0.142294	0.389963	FALSE	FALSE
13160	ENSG00000170949	ZNF160	19	q13.42	53066606	53103436	-1.4677	0.142186	0.389895	FALSE	FALSE
13161	ENSG00000140740	UQCRC2	16	p12.2	21952660	21983660	-1.46788	0.142136	0.389895	FALSE	FALSE
13162	ENSG00000118946	PCDH17	13	q21.1	57631810	57729311	-1.46806	0.142087	0.389883	FALSE	FALSE
13163	ENSG00000205339	IPO7	11	p15.4	9384622	9448126	-1.46836	0.142007	0.389864	FALSE	FALSE
13164	ENSG00000124212	PTGIS	20	q13.13	49503874	49568146	-1.46921	0.141775	0.38936	FALSE	FALSE
13165	ENSG00000155542	SETD9	5	q11.2	56909260	56925532	-1.4694	0.141724	0.389285	FALSE	FALSE
13166	ENSG00000025770	NCAPH2	22	q13.33	50508216	50523472	-1.46943	0.141717	0.389285	FALSE	FALSE
13167	ENSG00000165732	DDX21	10	q22.1	68956128	68985073	-1.47004	0.141552	0.389212	FALSE	FALSE
13168	ENSG00000154079	SDHAF4	6	q13	70566917	70589569	-1.47026	0.141492	0.389116	FALSE	FALSE
13169	ENSG00000223953	C1QTNF5	11	q23.3	119338939	119340940	-1.47069	0.141376	0.388863	FALSE	FALSE
13170	ENSG00000102796	DHRS12	13	q14.3	51767993	51804157	-1.47096	0.141301	0.388857	FALSE	FALSE
13171	ENSG00000134352	IL6ST	5	q11.2	55935095	55994993	-1.47103	0.141284	0.388857	FALSE	FALSE
13172	ENSG00000107854	TNKS2	10	q23.32	91798312	91865276	-1.47148	0.141161	0.388672	FALSE	FALSE
13173	ENSG00000115602	IL1RL1	2	q12.1	102311502	102352037	-1.47183	0.141067	0.388616	FALSE	FALSE
13174	ENSG00000076382	SPAG5	17	q11.2	28577565	28599279	-1.47235	0.140925	0.388422	FALSE	FALSE
13175	ENSG00000081154	PCNP	3	q12.3	101574095	101594437	-1.47239	0.140916	0.388422	FALSE	FALSE
13176	ENSG00000168496	FEN1	11	q12.2	61792637	61797244	-1.47277	0.140812	0.388243	FALSE	FALSE
13177	ENSG00000179151	EDC3	15	q24.1	74630558	74696292	-1.47315	0.140712	0.3881	FALSE	FALSE
13178	ENSG00000175514	GPR152	11	q13.2	67451301	67452729	-1.4737	0.140561	0.387819	FALSE	FALSE
13179	ENSG00000115866	DARS	2	q21.3	135906677	135986100	-1.47401	0.140478	0.387655	FALSE	FALSE
13180	ENSG00000269190	FBXO17	19	q13.2	38941401	38975910	-1.47442	0.140369	0.387523	FALSE	FALSE
13181	ENSG00000105202	FBL	19	q13.2	39834458	39846414	-1.47443	0.140365	0.387523	FALSE	FALSE
13182	ENSG00000141504	SAT2	17	p13.1	7626234	7627876	-1.4745	0.140346	0.387523	FALSE	FALSE
13183	ENSG00000088882	CPXM1	20	p13	2794069	2800637	-1.47455	0.140333	0.387523	FALSE	FALSE
13184	ENSG00000241127	YAE1	7	p14.1	39566376	39610320	-1.47515	0.140172	0.387509	FALSE	FALSE
13185	ENSG00000103274	NUBP1	16	p13.13	10743786	10769351	-1.47576	0.140008	0.387156	FALSE	FALSE
13186	ENSG00000185774	KCNIP4	4	p15.2	20728616	21948799	-1.47577	0.140005	0.387156	FALSE	FALSE
13187	ENSG00000164879	CA3	8	q21.2	85373436	85449040	-1.47668	0.139761	0.386934	FALSE	FALSE
13188	ENSG00000185875	THNSL1	10	p12.1	25016658	25026664	-1.47679	0.139733	0.386931	FALSE	FALSE
13189	ENSG00000137273	FOXF2	6	p25.3	1389576	1395603	-1.47741	0.139566	0.386668	FALSE	FALSE
13190	ENSG00000136271	DDX56	7	p13	44565417	44575051	-1.47745	0.139554	0.386668	FALSE	FALSE
13191	ENSG00000172748	ZNF596	8	p23.3	232137	264703	-1.47764	0.139505	0.386633	FALSE	FALSE
13192	ENSG00000006459	KDM7A	7	q34	140084746	140177035	-1.47775	0.139476	0.386619	FALSE	FALSE
13193	ENSG00000163376	KBTBD8	3	p14.1	66998307	67011210	-1.47802	0.139403	0.386551	FALSE	FALSE
13194	ENSG00000109618	SEPSECS	4	p15.2	25120014	25160442	-1.47813	0.139374	0.386551	FALSE	FALSE
13195	ENSG00000116729	WLS	1	p31.3	68098473	68233120	-1.47821	0.139352	0.386551	FALSE	FALSE
13196	ENSG00000177879	AP3S1	5	q22.3	115841481	115914081	-1.47851	0.139271	0.386453	FALSE	FALSE
13197	ENSG00000105383	CD33	19	q13.41	51225064	51243860	-1.47882	0.13919	0.38642	FALSE	FALSE
13198	ENSG00000167842	MIS12	17	p13.2	5486285	5490814	-1.47932	0.139056	0.386188	FALSE	FALSE
13199	ENSG00000079101	CLUL1	18	p11.32	596988	650334	-1.47935	0.139047	0.386188	FALSE	FALSE
13200	ENSG00000105258	POLR2I	19	q13.12	36113710	36115346	-1.47957	0.138988	0.386184	FALSE	FALSE
13201	ENSG00000064115	TM7SF3	12	p11.23	26973195	27014434	-1.47986	0.138912	0.386155	FALSE	FALSE
13202	ENSG00000137100	DCTN3	9	p13.3	34613545	34620523	-1.48024	0.138808	0.386035	FALSE	FALSE
13203	ENSG00000196655	TRAPPC4	11	q23.3	119018432	119025454	-1.48115	0.138567	0.385433	FALSE	FALSE
13204	ENSG00000138829	FBN2	5	q23.3	128257909	128659185	-1.48134	0.138517	0.385377	FALSE	FALSE
13205	ENSG00000140057	AK7	14	q32.2	96392111	96489427	-1.48176	0.138405	0.385314	FALSE	FALSE
13206	ENSG00000213214	ARHGEF35	7	q35	144186083	144195655	-1.48186	0.138379	0.385308	FALSE	FALSE
13207	ENSG00000149923	PPP4C	16	p11.2	30075978	30085377	-1.48227	0.138268	0.385308	FALSE	FALSE
13208	ENSG00000221874	ZNF816-ZNF321P	19	q13.41	52928475	52962823	-1.4825	0.138209	0.385236	FALSE	FALSE
13209	ENSG00000042317	SPATA7	14	q31.3	88384924	88470350	-1.48266	0.138164	0.385178	FALSE	FALSE
13210	ENSG00000108599	AKAP10	17	p11.2	19904302	19978343	-1.48295	0.138087	0.385108	FALSE	FALSE
13211	ENSG00000005189	REXO5	16	p12.3	20806429	20849668	-1.48301	0.138071	0.385108	FALSE	FALSE
13212	ENSG00000163071	SPATA18	4	q12	52051331	52097292	-1.4832	0.138022	0.385108	FALSE	FALSE
13213	ENSG00000178934	LGALS7B	19	q13.2	38789211	38791749	-1.4833	0.137994	0.385108	FALSE	FALSE
13214	ENSG00000187122	SLIT1	10	q24.1	96998038	97185920	-1.48359	0.137917	0.385108	FALSE	FALSE
13215	ENSG00000178860	MSC	8	q13.3	71841549	71844468	-1.48406	0.137792	0.385011	FALSE	FALSE
13216	ENSG00000077458	FAM76B	11	q21	95768942	95790409	-1.48448	0.137681	0.384836	FALSE	FALSE
13217	ENSG00000197771	MCMBP	10	q26.11	119829404	119892556	-1.48469	0.137627	0.38475	FALSE	FALSE
13218	ENSG00000123684	LPGAT1	1	q32.3	211743457	211830772	-1.48472	0.137619	0.38475	FALSE	FALSE
13219	ENSG00000165188	RNF183	9	q32	113297093	113303376	-1.48473	0.137617	0.38475	FALSE	FALSE
13220	ENSG00000130332	LSM7	19	p13.3	2321517	2328620	-1.48512	0.137512	0.384698	FALSE	FALSE
13221	ENSG00000129292	PHF20L1	8	q24.22	132775358	132848807	-1.48515	0.137505	0.384698	FALSE	FALSE
13222	ENSG00000234545	FAM133B	7	q21.2	92560793	92590394	-1.4854	0.137437	0.38469	FALSE	FALSE
13223	ENSG00000125823	CSTL1	20	p11.21	23439685	23444930	-1.48555	0.137397	0.384645	FALSE	FALSE
13224	ENSG00000179335	CLK3	15	q24.1	74598500	74645414	-1.48559	0.137387	0.384645	FALSE	FALSE
13225	ENSG00000271810	AL603832.3	1	p13.2	112702614	112711433	-1.48584	0.137322	0.384569	FALSE	FALSE
13226	ENSG00000136404	TM6SF1	15	q25.2	83107407	83144854	-1.48605	0.137267	0.384569	FALSE	FALSE
13227	ENSG00000167261	DPEP2	16	q22.1	67987394	68000586	-1.48619	0.13723	0.384569	FALSE	FALSE
13228	ENSG00000163743	RCHY1	4	q21.1	75479037	75514764	-1.48638	0.137179	0.384569	FALSE	FALSE
13229	ENSG00000196975	ANXA4	2	p13.3	69644425	69827100	-1.48765	0.136843	0.383964	FALSE	FALSE
13230	ENSG00000166750	SLFN5	17	q12	35243036	35273655	-1.48772	0.136826	0.383964	FALSE	FALSE
13231	ENSG00000144395	CCDC150	2	q33.1	196639554	196763490	-1.48821	0.136696	0.383954	FALSE	FALSE
13232	ENSG00000143196	DPT	1	q24.2	168695459	168729264	-1.48856	0.136604	0.383764	FALSE	FALSE
13233	ENSG00000136319	TTC5	14	q11.2	20256558	20305994	-1.48874	0.136555	0.383693	FALSE	FALSE
13234	ENSG00000225614	ZNF469	16	q24.2	88427471	88440757	-1.48907	0.136468	0.383516	FALSE	FALSE
13235	ENSG00000174776	WDR49	3	q26.1	167478684	167653983	-1.48966	0.136314	0.383218	FALSE	FALSE
13236	ENSG00000253626	EIF5AL1	10	q22.3	79512601	79516440	-1.48983	0.136269	0.383216	FALSE	FALSE
13237	ENSG00000125459	MSTO1	1	q22	155610205	155614967	-1.49055	0.13608	0.382984	FALSE	FALSE
13238	ENSG00000153208	MERTK	2	q13	111898479	112029561	-1.49083	0.136007	0.382891	FALSE	FALSE
13239	ENSG00000186910	SERPINA11	14	q32.13	94442464	94452790	-1.49122	0.135903	0.382664	FALSE	FALSE
13240	ENSG00000128159	TUBGCP6	22	q13.33	50217689	50244992	-1.49163	0.135796	0.382431	FALSE	FALSE
13241	ENSG00000151164	RAD9B	12	q24.11	110501655	110532086	-1.49202	0.135694	0.382277	FALSE	FALSE
13242	ENSG00000239857	GET4	7	p22.3	876552	896436	-1.4923	0.135621	0.382206	FALSE	FALSE
13243	ENSG00000090905	TNRC6A	16	p12.1	24610209	24827632	-1.49271	0.135512	0.382034	FALSE	FALSE
13244	ENSG00000118242	MREG	2	q35	215942805	216034096	-1.49286	0.135473	0.381992	FALSE	FALSE
13245	ENSG00000088298	EDEM2	20	q11.22	35115357	35147364	-1.4935	0.135307	0.381658	FALSE	FALSE
13246	ENSG00000133706	LARS	5	q32	146113038	146182660	-1.49365	0.135267	0.381611	FALSE	FALSE
13247	ENSG00000264058	AC073508.2	17	q21.2	40627356	40665141	-1.49413	0.135142	0.381393	FALSE	FALSE
13248	ENSG00000156170	NDUFAF6	8	q22.1	94895767	95116455	-1.49416	0.135135	0.381393	FALSE	FALSE
13249	ENSG00000145451	GLRA3	4	q34.1	174636914	174829314	-1.49417	0.135132	0.381393	FALSE	FALSE
13250	ENSG00000105677	TMEM147	19	q13.12	35545595	35547526	-1.49451	0.135043	0.381383	FALSE	FALSE
13251	ENSG00000149016	TUT1	11	q12.3	62575045	62592177	-1.49593	0.134672	0.380534	FALSE	FALSE
13252	ENSG00000166822	TMEM170A	16	q23.1	75443054	75465497	-1.49615	0.134616	0.380443	FALSE	FALSE
13253	ENSG00000187118	CMC1	3	p24.1	28241584	28325142	-1.4968	0.134446	0.380097	FALSE	FALSE
13254	ENSG00000166845	C18orf54	18	q21.2	54357917	54385218	-1.49741	0.134285	0.37971	FALSE	FALSE
13255	ENSG00000114391	RPL24	3	q12.3	101681091	101686782	-1.49747	0.134272	0.37971	FALSE	FALSE
13256	ENSG00000148795	CYP17A1	10	q24.32	102830531	102837533	-1.49778	0.13419	0.379642	FALSE	FALSE
13257	ENSG00000166407	LMO1	11	p15.4	8224304	8268716	-1.49794	0.13415	0.379593	FALSE	FALSE
13258	ENSG00000197037	ZSCAN25	7	q22.1	99616946	99632407	-1.49803	0.134125	0.37959	FALSE	FALSE
13259	ENSG00000149179	C11orf49	11	p11.2	46936689	47164385	-1.49905	0.13386	0.379231	FALSE	FALSE
13260	ENSG00000167553	TUBA1C	12	q13.12	49188736	49274603	-1.49962	0.133713	0.378892	FALSE	FALSE
13261	ENSG00000115091	ACTR3	2	q14.1	113889960	113962596	-1.49997	0.133621	0.378766	FALSE	FALSE
13262	ENSG00000113649	TCERG1	5	q32	146447311	146511961	-1.5	0.133616	0.378766	FALSE	FALSE
13263	ENSG00000157077	ZFYVE9	1	p32.3	52142094	52346686	-1.50006	0.133598	0.378766	FALSE	FALSE
13264	ENSG00000166923	GREM1	15	q13.3	32717974	32745107	-1.50032	0.133532	0.378715	FALSE	FALSE
13265	ENSG00000172171	TEFM	17	q11.2	30897336	30906820	-1.50035	0.133523	0.378715	FALSE	FALSE
13266	ENSG00000158516	CPA2	7	q32.2	130266827	130289798	-1.50092	0.133376	0.378612	FALSE	FALSE
13267	ENSG00000157916	RER1	1	p36.32	2391775	2405444	-1.50165	0.133187	0.37827	FALSE	FALSE
13268	ENSG00000182389	CACNB4	2	q23.3	151832768	152099475	-1.5017	0.133176	0.37827	FALSE	FALSE
13269	ENSG00000154493	C10orf90	10	q26.2	126424997	126670446	-1.50212	0.133067	0.37813	FALSE	FALSE
13270	ENSG00000133119	RFC3	13	q13.2	33818049	33966558	-1.50227	0.133027	0.378084	FALSE	FALSE
13271	ENSG00000139625	MAP3K12	12	q13.13	53479669	53500063	-1.50236	0.133003	0.378084	FALSE	FALSE
13272	ENSG00000203797	DDO	6	q21	110391771	110415562	-1.50247	0.132976	0.378072	FALSE	FALSE
13273	ENSG00000179295	PTPN11	12	q24.13	112418351	112509913	-1.50251	0.132965	0.378072	FALSE	FALSE
13274	ENSG00000160256	FAM207A	21	q22.3	44940010	44976989	-1.50273	0.132909	0.378034	FALSE	FALSE
13275	ENSG00000173193	PARP14	3	q21.1	122680618	122730840	-1.50362	0.13268	0.377498	FALSE	FALSE
13276	ENSG00000064201	TSPAN32	11	p15.5	2301997	2318200	-1.50366	0.13267	0.377498	FALSE	FALSE
13277	ENSG00000185238	PRMT3	11	p15.1	20387530	20509294	-1.50366	0.132668	0.377498	FALSE	FALSE
13278	ENSG00000171862	PTEN	10	q23.31	87863113	87971930	-1.50398	0.132588	0.377498	FALSE	FALSE
13279	ENSG00000142959	BEST4	1	p34.1	44783585	44787705	-1.50408	0.132562	0.377498	FALSE	FALSE
13280	ENSG00000204311	PJVK	2	q31.2	178451346	178461409	-1.50426	0.132515	0.377498	FALSE	FALSE
13281	ENSG00000157954	WIPI2	7	p22.1	5190188	5233826	-1.50538	0.132226	0.377011	FALSE	FALSE
13282	ENSG00000187109	NAP1L1	12	q21.2	76036587	76085033	-1.50667	0.131895	0.376333	FALSE	FALSE
13283	ENSG00000050393	MCUR1	6	p23	13786557	13814568	-1.50676	0.131873	0.376333	FALSE	FALSE
13284	ENSG00000165724	ZMYND19	9	q34.3	137582079	137590490	-1.50679	0.131864	0.376333	FALSE	FALSE
13285	ENSG00000137672	TRPC6	11	q22.1	101451564	101872562	-1.50706	0.131796	0.37633	FALSE	FALSE
13286	ENSG00000182973	CNOT10	3	p22.3	32685145	32773875	-1.50713	0.131777	0.37633	FALSE	FALSE
13287	ENSG00000123610	TNFAIP6	2	q23.3	151357592	151380048	-1.50745	0.131696	0.37631	FALSE	FALSE
13288	ENSG00000100505	TRIM9	14	q22.1	50975262	51096061	-1.50779	0.131608	0.37625	FALSE	FALSE
13289	ENSG00000165832	TRUB1	10	q25.3	114938193	114977676	-1.50781	0.131604	0.37625	FALSE	FALSE
13290	ENSG00000056291	NPFFR2	4	q13.3	72031804	72148067	-1.50853	0.131419	0.376047	FALSE	FALSE
13291	ENSG00000197506	SLC28A3	9	q21.33	84275457	84340683	-1.50863	0.131393	0.376047	FALSE	FALSE
13292	ENSG00000162231	NXF1	11	q12.3	62792123	62806302	-1.50903	0.131292	0.375995	FALSE	FALSE
13293	ENSG00000186010	NDUFA13	19	p13.11	19515736	19529054	-1.50937	0.131205	0.375903	FALSE	FALSE
13294	ENSG00000149483	TMEM138	11	q12.2	61362001	61369509	-1.50954	0.131162	0.375903	FALSE	FALSE
13295	ENSG00000188223	AD000671.1	19	q13.12	35745678	35754519	-1.50976	0.131106	0.375903	FALSE	FALSE
13296	ENSG00000068745	IP6K2	3	p21.31	48688003	48740353	-1.51	0.131044	0.375843	FALSE	FALSE
13297	ENSG00000197162	ZNF785	16	p11.2	30573740	30585771	-1.51012	0.131013	0.375843	FALSE	FALSE
13298	ENSG00000100220	RTCB	22	q12.3	32387582	32412255	-1.51091	0.130812	0.375515	FALSE	FALSE
13299	ENSG00000155465	SLC7A7	14	q11.2	22773222	22829820	-1.51134	0.130703	0.375268	FALSE	FALSE
13300	ENSG00000136935	GOLGA1	9	q33.3	124878357	124948492	-1.51221	0.13048	0.374965	FALSE	FALSE
13301	ENSG00000125124	BBS2	16	q13	56466836	56520283	-1.51255	0.130393	0.37478	FALSE	FALSE
13302	ENSG00000080224	EPHA6	3	q11.2	96814581	97752460	-1.51294	0.130296	0.374635	FALSE	FALSE
13303	ENSG00000108511	HOXB6	17	q21.32	48595751	48604992	-1.51294	0.130296	0.374635	FALSE	FALSE
13304	ENSG00000105058	FAM32A	19	p13.11	16185380	16192046	-1.5142	0.129975	0.374034	FALSE	FALSE
13305	ENSG00000163512	AZI2	3	p24.1	28315003	28349127	-1.51437	0.129931	0.374034	FALSE	FALSE
13306	ENSG00000113621	TXNDC15	5	q31.1	134873803	134901525	-1.51461	0.129872	0.374034	FALSE	FALSE
13307	ENSG00000122550	KLHL7	7	p15.3	23105758	23177914	-1.51475	0.129835	0.374034	FALSE	FALSE
13308	ENSG00000159111	MRPL10	17	q21.32	47823272	47831534	-1.51487	0.129806	0.374034	FALSE	FALSE
13309	ENSG00000111087	GLI1	12	q13.3	57460135	57472262	-1.51517	0.12973	0.374034	FALSE	FALSE
13310	ENSG00000141378	PTRH2	17	q23.1	59674636	59707626	-1.51586	0.129554	0.373708	FALSE	FALSE
13311	ENSG00000203857	HSD3B1	1	p12	119507198	119515054	-1.51603	0.129511	0.373708	FALSE	FALSE
13312	ENSG00000027869	SH2D2A	1	q23.1	156806243	156816862	-1.51684	0.129307	0.373273	FALSE	FALSE
13313	ENSG00000272741	AC069257.3	3	q29	196248230	196318222	-1.51755	0.129128	0.373016	FALSE	FALSE
13314	ENSG00000250021	C15orf38-AP3S2	15	q26.1	89834308	89912882	-1.51762	0.12911	0.373016	FALSE	FALSE
13315	ENSG00000014914	MTMR11	1	q21.2	149928651	149936869	-1.51769	0.129092	0.373016	FALSE	FALSE
13316	ENSG00000104320	NBN	8	q21.3	89933336	90003228	-1.51774	0.12908	0.373016	FALSE	FALSE
13317	ENSG00000183647	ZNF530	19	q13.43	57599885	57612722	-1.51785	0.129052	0.373016	FALSE	FALSE
13318	ENSG00000172824	CES4A	16	q22.1	66988589	67009758	-1.51805	0.129003	0.37299	FALSE	FALSE
13319	ENSG00000100814	CCNB1IP1	14	q11.2	20311368	20333312	-1.51806	0.129	0.37299	FALSE	FALSE
13320	ENSG00000127463	EMC1	1	p36.13	19215664	19251552	-1.51853	0.128882	0.37291	FALSE	FALSE
13321	ENSG00000167005	NUDT21	16	q13	56429133	56452199	-1.51902	0.128758	0.372754	FALSE	FALSE
13322	ENSG00000011052	NME1-NME2	17	q21.33	51153590	51171744	-1.51947	0.128643	0.372487	FALSE	FALSE
13323	ENSG00000174485	DENND4A	15	q22.31	65658046	65792293	-1.51958	0.128617	0.37248	FALSE	FALSE
13324	ENSG00000100908	EMC9	14	q12	24138959	24141588	-1.51969	0.128589	0.37248	FALSE	FALSE
13325	ENSG00000198252	STYX	14	q22.1	52730180	52774998	-1.51999	0.128514	0.372449	FALSE	FALSE
13326	ENSG00000118894	EEF2KMT	16	p13.3	5084304	5097808	-1.52029	0.128437	0.372293	FALSE	FALSE
13327	ENSG00000155660	PDIA4	7	q36.1	149003062	149028641	-1.52043	0.128403	0.372262	FALSE	FALSE
13328	ENSG00000082126	MPP4	2	q33.1	201644870	201698694	-1.52064	0.128351	0.372178	FALSE	FALSE
13329	ENSG00000161860	SYCE2	19	p13.13	12898786	12919276	-1.52087	0.128292	0.372074	FALSE	FALSE
13330	ENSG00000163444	TMEM183A	1	q32.1	203007386	203024848	-1.52157	0.128116	0.371834	FALSE	FALSE
13331	ENSG00000137054	POLR1E	9	p13.2	37485935	37503697	-1.52172	0.12808	0.371796	FALSE	FALSE
13332	ENSG00000117594	HSD11B1	1	q32.2	209686178	209734950	-1.52175	0.128073	0.371796	FALSE	FALSE
13333	ENSG00000180318	ALX1	12	q21.31	85280107	85301784	-1.52209	0.127986	0.371657	FALSE	FALSE
13334	ENSG00000254692	AL136295.1	14	q12	24189157	24213473	-1.52334	0.127674	0.37102	FALSE	FALSE
13335	ENSG00000172500	FIBP	11	q13.1	65883741	65888539	-1.52355	0.127622	0.370936	FALSE	FALSE
13336	ENSG00000242616	GNG10	9	q31.3	111661335	111670246	-1.5238	0.127558	0.370817	FALSE	FALSE
13337	ENSG00000175352	NRIP3	11	p15.4	8980576	9004049	-1.5242	0.12746	0.370599	FALSE	FALSE
13338	ENSG00000162373	BEND5	1	p33	48727523	48776969	-1.52424	0.127449	0.370599	FALSE	FALSE
13339	ENSG00000169607	CKAP2L	2	q14.1	112736607	112764677	-1.5243	0.127434	0.370599	FALSE	FALSE
13340	ENSG00000164574	GALNT10	5	q33.2	154190730	154420984	-1.52457	0.127367	0.370529	FALSE	FALSE
13341	ENSG00000157106	SMG1	16	p12.3	18804853	18926454	-1.52476	0.127318	0.370456	FALSE	FALSE
13342	ENSG00000180592	SKIDA1	10	p12.31	21513478	21526368	-1.52497	0.127268	0.370376	FALSE	FALSE
13343	ENSG00000168952	STXBP6	14	q12	24809656	25050297	-1.525	0.127258	0.370376	FALSE	FALSE
13344	ENSG00000075413	MARK3	14	q32.32	103385392	103503831	-1.52521	0.127208	0.370376	FALSE	FALSE
13345	ENSG00000133997	MED6	14	q24.2	70581257	70600690	-1.52556	0.127118	0.37021	FALSE	FALSE
13346	ENSG00000136156	ITM2B	13	q14.2	48232612	48270357	-1.52639	0.126914	0.369681	FALSE	FALSE
13347	ENSG00000183287	CCBE1	18	q21.32	59430939	59697662	-1.52644	0.126902	0.369681	FALSE	FALSE
13348	ENSG00000166856	GPR182	12	q13.3	56994446	56998441	-1.52647	0.126893	0.369681	FALSE	FALSE
13349	ENSG00000130477	UNC13A	19	p13.11	17601328	17688365	-1.52664	0.12685	0.369681	FALSE	FALSE
13350	ENSG00000109381	ELF2	4	q31.1	139028112	139177218	-1.5284	0.126413	0.368825	FALSE	FALSE
13351	ENSG00000184277	TM2D3	15	q26.3	101621444	101652391	-1.52882	0.12631	0.368591	FALSE	FALSE
13352	ENSG00000173482	PTPRM	18	p11.23	7566782	8406861	-1.52906	0.126251	0.368553	FALSE	FALSE
13353	ENSG00000183527	PSMG1	21	q22.2	39174769	39183851	-1.52998	0.126022	0.368018	FALSE	FALSE
13354	ENSG00000126787	DLGAP5	14	q22.3	55148112	55191678	-1.53019	0.12597	0.367933	FALSE	FALSE
13355	ENSG00000126775	ATG14	14	q22.3	55366392	55411858	-1.53033	0.125934	0.367896	FALSE	FALSE
13356	ENSG00000137098	SPAG8	9	p13.3	35808045	35812272	-1.53039	0.12592	0.367896	FALSE	FALSE
13357	ENSG00000061936	SFSWAP	12	q24.33	131711081	131799737	-1.53053	0.125887	0.367892	FALSE	FALSE
13358	ENSG00000143314	MRPL24	1	q23.1	156737303	156741590	-1.53096	0.125779	0.367655	FALSE	FALSE
13359	ENSG00000089685	BIRC5	17	q25.3	78214186	78225636	-1.53181	0.12557	0.367262	FALSE	FALSE
13360	ENSG00000162946	DISC1	1	q42.2	231626815	232041272	-1.53236	0.125434	0.366969	FALSE	FALSE
13361	ENSG00000089234	BRAP	12	q24.12	111642146	111685986	-1.53274	0.12534	0.366829	FALSE	FALSE
13362	ENSG00000124201	ZNFX1	20	q13.13	49237946	49278426	-1.53353	0.125145	0.366392	FALSE	FALSE
13363	ENSG00000189099	PRSS48	4	q31.3	151277171	151291453	-1.53356	0.125138	0.366392	FALSE	FALSE
13364	ENSG00000117222	RBBP5	1	q32.1	205086142	205122015	-1.53368	0.125108	0.366392	FALSE	FALSE
13365	ENSG00000090971	NAT14	19	q13.42	55485004	55487568	-1.53407	0.125013	0.366392	FALSE	FALSE
13366	ENSG00000261717	AC009163.4	16	q23.1	75412684	75464706	-1.53436	0.124941	0.366392	FALSE	FALSE
13367	ENSG00000160606	TLCD1	17	q11.2	28724348	28727935	-1.53446	0.124916	0.366392	FALSE	FALSE
13368	ENSG00000167118	URM1	9	q34.11	128371319	128392016	-1.53459	0.124883	0.366392	FALSE	FALSE
13369	ENSG00000121621	KIF18A	11	p14.1	28020620	28108308	-1.53466	0.124868	0.366392	FALSE	FALSE
13370	ENSG00000143195	ILDR2	1	q24.1	166895711	166975482	-1.53502	0.124779	0.366392	FALSE	FALSE
13371	ENSG00000101336	HCK	20	q11.21	32052188	32101856	-1.53532	0.124706	0.366392	FALSE	FALSE
13372	ENSG00000168214	RBPJ	4	p15.2	26163455	26435131	-1.53534	0.124699	0.366392	FALSE	FALSE
13373	ENSG00000095464	PDE6C	10	q23.33	93612588	93666010	-1.53548	0.124665	0.366392	FALSE	FALSE
13374	ENSG00000151465	CDC123	10	p14	12195965	12250589	-1.53562	0.124631	0.366392	FALSE	FALSE
13375	ENSG00000131931	THAP1	8	p11.21	42836674	42843325	-1.53575	0.1246	0.366392	FALSE	FALSE
13376	ENSG00000163666	HESX1	3	p14.3	57197838	57227606	-1.53578	0.124592	0.366392	FALSE	FALSE
13377	ENSG00000105996	HOXA2	7	p15.2	27100354	27102811	-1.53581	0.124586	0.366392	FALSE	FALSE
13378	ENSG00000036549	AC118549.1	1	p31.1	77562416	77683419	-1.53705	0.124282	0.365936	FALSE	FALSE
13379	ENSG00000116922	C1orf109	1	p34.3	37681570	37692249	-1.53739	0.124197	0.365825	FALSE	FALSE
13380	ENSG00000176463	SLCO3A1	15	q26.1	91853695	92172435	-1.53763	0.124139	0.365782	FALSE	FALSE
13381	ENSG00000159086	PAXBP1	21	q22.11	32733899	32771858	-1.53909	0.123783	0.365119	FALSE	FALSE
13382	ENSG00000188676	IDO2	8	p11.21	39934614	40016391	-1.5391	0.123781	0.365119	FALSE	FALSE
13383	ENSG00000164609	SLU7	5	q33.3	160401641	160421711	-1.5391	0.123779	0.365119	FALSE	FALSE
13384	ENSG00000011465	DCN	12	q21.33	91140484	91183123	-1.53926	0.12374	0.365119	FALSE	FALSE
13385	ENSG00000151893	CACUL1	10	q26.11	118674167	118755249	-1.53945	0.123694	0.365119	FALSE	FALSE
13386	ENSG00000142173	COL6A2	21	q22.3	46098097	46132849	-1.53963	0.123651	0.365119	FALSE	FALSE
13387	ENSG00000150510	FAM124A	13	q14.3	51222334	51284241	-1.54051	0.123435	0.364825	FALSE	FALSE
13388	ENSG00000178776	C5orf46	5	q32	147880726	147906538	-1.54056	0.123424	0.364825	FALSE	FALSE
13389	ENSG00000197992	CLEC9A	12	p13.2	10030677	10066027	-1.54081	0.123363	0.364768	FALSE	FALSE
13390	ENSG00000105894	PTN	7	q33	137227341	137343865	-1.54091	0.123339	0.364766	FALSE	FALSE
13391	ENSG00000187689	AMTN	4	q13.3	70518540	70532742	-1.5418	0.123122	0.364325	FALSE	FALSE
13392	ENSG00000225830	ERCC6	10	q11.23	49455368	49539538	-1.54189	0.1231	0.364325	FALSE	FALSE
13393	ENSG00000009790	TRAF3IP3	1	q32.2	209756032	209782320	-1.54209	0.123051	0.364325	FALSE	FALSE
13394	ENSG00000115211	EIF2B4	2	p23.3	27364352	27370486	-1.54212	0.123046	0.364325	FALSE	FALSE
13395	ENSG00000108244	KRT23	17	q21.2	40922696	40937634	-1.54299	0.122833	0.364062	FALSE	FALSE
13396	ENSG00000196660	SLC30A10	1	q41	219685427	219958647	-1.5434	0.122734	0.363915	FALSE	FALSE
13397	ENSG00000174780	SRP72	4	q12	56467336	56503681	-1.54367	0.122668	0.363829	FALSE	FALSE
13398	ENSG00000164430	CGAS	6	q13	73413515	73452276	-1.54447	0.122476	0.363485	FALSE	FALSE
13399	ENSG00000106526	ACTR3C	7	q36.1	150243916	150323725	-1.54523	0.122292	0.363073	FALSE	FALSE
13400	ENSG00000175166	PSMD2	3	q27.1	184298709	184309054	-1.54572	0.122172	0.362828	FALSE	FALSE
13401	ENSG00000160808	MYL3	3	p21.31	46857872	46882169	-1.5462	0.122056	0.362828	FALSE	FALSE
13402	ENSG00000152154	TMEM178A	2	p22.1	39664982	39717963	-1.54629	0.122034	0.362828	FALSE	FALSE
13403	ENSG00000177889	UBE2N	12	q22	93405673	93442262	-1.54645	0.121996	0.362828	FALSE	FALSE
13404	ENSG00000144895	EIF2A	3	q25.1	150546678	150584242	-1.54663	0.121952	0.362828	FALSE	FALSE
13405	ENSG00000103061	SLC7A6OS	16	q22.1	68284503	68310946	-1.54678	0.121917	0.362828	FALSE	FALSE
13406	ENSG00000166896	ATP23	12	q14.1	57906039	57959148	-1.54747	0.12175	0.362558	FALSE	FALSE
13407	ENSG00000143257	NR1I3	1	q23.3	161229666	161238302	-1.54779	0.121674	0.362446	FALSE	FALSE
13408	ENSG00000163535	SGO2	2	q33.1	200510008	200583782	-1.54829	0.121553	0.362318	FALSE	FALSE
13409	ENSG00000177103	DSCAML1	11	q23.3	117427773	117817525	-1.54859	0.12148	0.362206	FALSE	FALSE
13410	ENSG00000187186	AL162231.1	9	p13.3	34664163	34666112	-1.54899	0.121383	0.362046	FALSE	FALSE
13411	ENSG00000163202	LCE3D	1	q21.3	152579381	152580504	-1.54958	0.121242	0.361764	FALSE	FALSE
13412	ENSG00000177238	TRIM72	16	p11.2	31214021	31231537	-1.54968	0.121218	0.361764	FALSE	FALSE
13413	ENSG00000072182	ASIC4	2	q35	219514170	219538772	-1.54975	0.121201	0.361764	FALSE	FALSE
13414	ENSG00000082898	XPO1	2	p15	61477849	61538626	-1.55063	0.120991	0.36135	FALSE	FALSE
13415	ENSG00000204084	INPP5B	1	p34.3	37860697	37947057	-1.55078	0.120955	0.36135	FALSE	FALSE
13416	ENSG00000188897	AC099489.1	16	p13.13	11359845	11527245	-1.55081	0.120947	0.36135	FALSE	FALSE
13417	ENSG00000157368	IL34	16	q22.1	70579895	70660682	-1.55087	0.120934	0.36135	FALSE	FALSE
13418	ENSG00000178217	SH2D4B	10	q23.1	80537902	80646560	-1.55126	0.120839	0.361234	FALSE	FALSE
13419	ENSG00000196611	MMP1	11	q22.2	102789920	102798160	-1.55171	0.120731	0.361021	FALSE	FALSE
13420	ENSG00000149547	EI24	11	q24.2	125569216	125584687	-1.55238	0.120571	0.360769	FALSE	FALSE
13421	ENSG00000198838	RYR3	15	q13.3	33310945	33866121	-1.55249	0.120544	0.360769	FALSE	FALSE
13422	ENSG00000103310	ZP2	16	p12.2	21197450	21214510	-1.55268	0.1205	0.360757	FALSE	FALSE
13423	ENSG00000113657	DPYSL3	5	q32	147390811	147510056	-1.55273	0.120489	0.360757	FALSE	FALSE
13424	ENSG00000120533	ENY2	8	q23.1	109334324	109345953	-1.55362	0.120275	0.360489	FALSE	FALSE
13425	ENSG00000110911	SLC11A2	12	q13.12	50979401	51028566	-1.55382	0.120227	0.360479	FALSE	FALSE
13426	ENSG00000164604	GPR85	7	q31.1	113078331	113087778	-1.554	0.120183	0.360415	FALSE	FALSE
13427	ENSG00000123737	EXOSC9	4	q27	121801317	121817021	-1.55434	0.120104	0.360343	FALSE	FALSE
13428	ENSG00000122687	MRM2	7	p22.3	2234231	2242198	-1.55436	0.120099	0.360343	FALSE	FALSE
13429	ENSG00000100298	APOBEC3H	22	q13.1	39097224	39104067	-1.55503	0.119939	0.36002	FALSE	FALSE
13430	ENSG00000187566	NHLRC1	6	p22.3	18120440	18122687	-1.55519	0.119901	0.359972	FALSE	FALSE
13431	ENSG00000125458	NT5C	17	q25.1	75130225	75131795	-1.55534	0.119866	0.359966	FALSE	FALSE
13432	ENSG00000198105	ZNF248	10	p11.21	37776526	37858106	-1.55535	0.119863	0.359966	FALSE	FALSE
13433	ENSG00000133115	STOML3	13	q13.3	38965925	38991066	-1.55564	0.119794	0.359966	FALSE	FALSE
13434	ENSG00000134802	SLC43A3	11	q12.1	57406954	57427580	-1.55607	0.119692	0.359867	FALSE	FALSE
13435	ENSG00000249773	AC092647.5	7	p11.2	55887277	55955239	-1.55616	0.11967	0.359867	FALSE	FALSE
13436	ENSG00000101457	DNTTIP1	20	q13.12	45791937	45811427	-1.55647	0.119597	0.359778	FALSE	FALSE
13437	ENSG00000122692	SMU1	9	p21.1	33041764	33076659	-1.55696	0.11948	0.359584	FALSE	FALSE
13438	ENSG00000196188	CTSE	1	q32.1	206009264	206023909	-1.55735	0.119388	0.359476	FALSE	FALSE
13439	ENSG00000043355	ZIC2	13	q32.3	99981772	99986773	-1.55758	0.119332	0.359474	FALSE	FALSE
13440	ENSG00000153933	DGKE	17	q22	56834099	56869567	-1.55786	0.119266	0.359411	FALSE	FALSE
13441	ENSG00000104325	DECR1	8	q21.3	90001405	90052092	-1.55816	0.119195	0.359273	FALSE	FALSE
13442	ENSG00000127329	PTPRB	12	q15	70515866	70637440	-1.55817	0.119193	0.359273	FALSE	FALSE
13443	ENSG00000100528	CNIH1	14	q22.2	54423560	54441431	-1.55824	0.119176	0.359273	FALSE	FALSE
13444	ENSG00000197467	COL13A1	10	q22.1	69801867	69964275	-1.55887	0.119027	0.359096	FALSE	FALSE
13445	ENSG00000108561	C1QBP	17	p13.2	5432777	5448830	-1.55911	0.11897	0.358992	FALSE	FALSE
13446	ENSG00000153982	GDPD1	17	q22	59220467	59275967	-1.55932	0.118921	0.35891	FALSE	FALSE
13447	ENSG00000164483	SAMD3	6	q23.1	130144315	130365425	-1.55934	0.118917	0.35891	FALSE	FALSE
13448	ENSG00000114841	DNAH1	3	p21.1	52316319	52400491	-1.55964	0.118846	0.358882	FALSE	FALSE
13449	ENSG00000104980	TIMM44	19	p13.2	7926718	7943920	-1.55971	0.118828	0.358882	FALSE	FALSE
13450	ENSG00000106682	EIF4H	7	q11.23	74174245	74197101	-1.56	0.118759	0.358882	FALSE	FALSE
13451	ENSG00000182568	SATB1	3	p24.3	18345387	18445588	-1.56005	0.118747	0.358882	FALSE	FALSE
13452	ENSG00000143387	CTSK	1	q21.3	150796208	150808323	-1.56088	0.118551	0.358469	FALSE	FALSE
13453	ENSG00000167664	TMIGD2	19	p13.3	4292232	4302431	-1.56113	0.118493	0.358359	FALSE	FALSE
13454	ENSG00000087494	PTHLH	12	p11.22	27958084	27972705	-1.56113	0.118492	0.358359	FALSE	FALSE
13455	ENSG00000126216	TUBGCP3	13	q34	112485005	112588205	-1.56159	0.118384	0.358166	FALSE	FALSE
13456	ENSG00000117560	FASLG	1	q24.3	172659018	172666874	-1.56188	0.118317	0.35803	FALSE	FALSE
13457	ENSG00000164485	IL22RA2	6	q23.3	137143820	137173648	-1.56265	0.118136	0.357549	FALSE	FALSE
13458	ENSG00000173207	CKS1B	1	q21.3	154974653	154979249	-1.56327	0.117989	0.357223	FALSE	FALSE
13459	ENSG00000151725	CENPU	4	q35.1	184694618	184734133	-1.5635	0.117935	0.357144	FALSE	FALSE
13460	ENSG00000214046	SMIM7	19	p13.11	16630751	16660442	-1.56412	0.11779	0.356973	FALSE	FALSE
13461	ENSG00000119688	ABCD4	14	q24.3	74285423	74303056	-1.56439	0.117726	0.356848	FALSE	FALSE
13462	ENSG00000254553	AL033529.1	1	p35.1	32465057	32600792	-1.56443	0.117718	0.356848	FALSE	FALSE
13463	ENSG00000036054	TBC1D23	3	q12.1	100261000	100325251	-1.56444	0.117714	0.356848	FALSE	FALSE
13464	ENSG00000155926	SLA	8	q24.22	133036724	133103054	-1.56467	0.117659	0.356848	FALSE	FALSE
13465	ENSG00000188508	KRTDAP	19	q13.12	35487324	35495558	-1.56498	0.117587	0.356796	FALSE	FALSE
13466	ENSG00000198952	SMG5	1	q22	156249224	156282825	-1.56534	0.117504	0.356648	FALSE	FALSE
13467	ENSG00000136937	NCBP1	9	q22.33	97633626	97673748	-1.56591	0.11737	0.356369	FALSE	FALSE
13468	ENSG00000179041	RRS1	8	q13.1	66429028	66430733	-1.56596	0.117358	0.356369	FALSE	FALSE
13469	ENSG00000029639	TFB1M	6	q25.3	155257509	155314493	-1.5661	0.117326	0.356369	FALSE	FALSE
13470	ENSG00000153233	PTPRR	12	q15	70638073	70920843	-1.56649	0.117234	0.356327	FALSE	FALSE
13471	ENSG00000271092	TMEM56-RWDD3	1	p21.3	95117923	95247225	-1.56714	0.117082	0.355971	FALSE	FALSE
13472	ENSG00000165271	NOL6	9	p13.3	33461441	33473930	-1.56733	0.117037	0.35597	FALSE	FALSE
13473	ENSG00000004809	SLC22A16	6	q21	110424687	110476641	-1.56753	0.116991	0.355901	FALSE	FALSE
13474	ENSG00000091592	NLRP1	17	p13.2	5499427	5619424	-1.56763	0.116967	0.355901	FALSE	FALSE
13475	ENSG00000182013	PNMA8A	19	q13.32	46466491	46471563	-1.56776	0.116937	0.355901	FALSE	FALSE
13476	ENSG00000128285	MCHR1	22	q13.2	40678750	40682814	-1.56802	0.116877	0.35582	FALSE	FALSE
13477	ENSG00000167555	ZNF528	19	q13.41	52397849	52418412	-1.56894	0.116661	0.355298	FALSE	FALSE
13478	ENSG00000226479	TMEM185B	2	q14.2	120221278	120223408	-1.56993	0.11643	0.354937	FALSE	FALSE
13479	ENSG00000197444	OGDHL	10	q11.23	49734643	49762379	-1.56995	0.116426	0.354937	FALSE	FALSE
13480	ENSG00000134440	NARS	18	q21.31	57600656	57622213	-1.56996	0.116424	0.354937	FALSE	FALSE
13481	ENSG00000128463	EMC4	15	q14	34224999	34230156	-1.57049	0.116302	0.354937	FALSE	FALSE
13482	ENSG00000103187	COTL1	16	q24.1	84565594	84618077	-1.57056	0.116285	0.354937	FALSE	FALSE
13483	ENSG00000130165	ELOF1	19	p13.2	11551147	11559236	-1.57122	0.116131	0.354762	FALSE	FALSE
13484	ENSG00000164023	SGMS2	4	q25	107824563	107915047	-1.57174	0.11601	0.354594	FALSE	FALSE
13485	ENSG00000172543	CTSW	11	q13.1	65879809	65883741	-1.57184	0.115988	0.354594	FALSE	FALSE
13486	ENSG00000162779	AXDND1	1	q25.2	179365720	179554735	-1.57193	0.115967	0.354594	FALSE	FALSE
13487	ENSG00000144736	SHQ1	3	p13	72749277	72861914	-1.5728	0.115766	0.354119	FALSE	FALSE
13488	ENSG00000184156	KCNQ3	8	q24.22	132120858	132481019	-1.57314	0.115686	0.353943	FALSE	FALSE
13489	ENSG00000167447	SMG8	17	q22	59209400	59215247	-1.57376	0.115543	0.353707	FALSE	FALSE
13490	ENSG00000087116	ADAMTS2	5	q35.3	179110851	179345430	-1.57383	0.115526	0.353707	FALSE	FALSE
13491	ENSG00000154710	RABGEF1	7	q11.21	66682164	66811464	-1.57396	0.115496	0.353707	FALSE	FALSE
13492	ENSG00000142188	TMEM50B	21	q22.11	33432485	33480011	-1.5744	0.115395	0.353657	FALSE	FALSE
13493	ENSG00000170312	CDK1	10	q21.2	60778331	60794852	-1.5758	0.115073	0.35321	FALSE	FALSE
13494	ENSG00000134452	FBH1	10	p15.1	5890203	5937594	-1.57596	0.115034	0.35321	FALSE	FALSE
13495	ENSG00000087299	L2HGDH	14	q21.3	50237563	50312548	-1.57623	0.114974	0.35321	FALSE	FALSE
13496	ENSG00000116833	NR5A2	1	q32.1	200027602	200177424	-1.5768	0.114843	0.353052	FALSE	FALSE
13497	ENSG00000196466	ZNF799	19	p13.2	12390016	12401271	-1.5768	0.114841	0.353052	FALSE	FALSE
13498	ENSG00000151778	SERP2	13	q14.11	44373665	44397714	-1.57684	0.114832	0.353052	FALSE	FALSE
13499	ENSG00000120158	RCL1	9	p24.1	4792869	4885917	-1.57692	0.114814	0.353052	FALSE	FALSE
13500	ENSG00000167840	ZNF232	17	p13.2	5105541	5123116	-1.57696	0.114806	0.353052	FALSE	FALSE
13501	ENSG00000184787	UBE2G2	21	q22.3	44768580	44802019	-1.57779	0.114613	0.352812	FALSE	FALSE
13502	ENSG00000164251	F2RL1	5	q13.3	76818933	76835315	-1.57785	0.1146	0.352812	FALSE	FALSE
13503	ENSG00000185640	KRT79	12	q13.13	52821410	52834295	-1.57851	0.114447	0.352517	FALSE	FALSE
13504	ENSG00000105852	PON3	7	q21.3	95359944	95396368	-1.57908	0.114318	0.35224	FALSE	FALSE
13505	ENSG00000177082	WDR73	15	q25.2	84639281	84654343	-1.57947	0.114227	0.352165	FALSE	FALSE
13506	ENSG00000167280	ENGASE	17	q25.3	79074939	79088599	-1.57962	0.114193	0.352165	FALSE	FALSE
13507	ENSG00000171766	GATM	15	q21.1	45361124	45402327	-1.57976	0.114162	0.352165	FALSE	FALSE
13508	ENSG00000162877	PM20D1	1	q32.1	205828022	205850132	-1.57988	0.114134	0.352165	FALSE	FALSE
13509	ENSG00000179933	C14orf119	14	q11.2	23094765	23100462	-1.5801	0.114083	0.352165	FALSE	FALSE
13510	ENSG00000089123	TASP1	20	p12.1	13389392	13638940	-1.58028	0.114043	0.352165	FALSE	FALSE
13511	ENSG00000154864	PIEZO2	18	p11.21	10666483	11148762	-1.58066	0.113956	0.352071	FALSE	FALSE
13512	ENSG00000143185	XCL2	1	q24.2	168540765	168543997	-1.58092	0.113897	0.352071	FALSE	FALSE
13513	ENSG00000136813	ECPAS	9	q31.3	111360692	111484745	-1.58126	0.11382	0.352057	FALSE	FALSE
13514	ENSG00000171502	COL24A1	1	p22.3	85729233	86156943	-1.58235	0.11357	0.351623	FALSE	FALSE
13515	ENSG00000267909	CCDC177	14	q24.1	69569816	69574837	-1.58255	0.113524	0.351549	FALSE	FALSE
13516	ENSG00000164406	LEAP2	5	q31.1	132872322	132875046	-1.5832	0.113375	0.351354	FALSE	FALSE
13517	ENSG00000165264	NDUFB6	9	p21.1	32552999	32573184	-1.58337	0.113337	0.351354	FALSE	FALSE
13518	ENSG00000018869	ZNF582	19	q13.43	56375846	56393545	-1.58349	0.113309	0.351354	FALSE	FALSE
13519	ENSG00000132467	UTP3	4	q13.3	70688479	70690551	-1.58357	0.113291	0.351354	FALSE	FALSE
13520	ENSG00000128563	PRKRIP1	7	q22.1	102363872	102426676	-1.58371	0.11326	0.351344	FALSE	FALSE
13521	ENSG00000101489	CELF4	18	q12.2	37243047	37566037	-1.58388	0.113222	0.351291	FALSE	FALSE
13522	ENSG00000175003	SLC22A1	6	q25.3	160121789	160158718	-1.58469	0.113037	0.350922	FALSE	FALSE
13523	ENSG00000156802	ATAD2	8	q24.13	123319850	123416350	-1.58474	0.113026	0.350922	FALSE	FALSE
13524	ENSG00000198554	WDHD1	14	q22.3	54938950	55027105	-1.58474	0.113025	0.350922	FALSE	FALSE
13525	ENSG00000149557	FEZ1	11	q24.2	125442881	125592568	-1.58489	0.11299	0.350922	FALSE	FALSE
13526	ENSG00000165181	C9orf84	9	q31.3	111686173	111795008	-1.58516	0.112931	0.350922	FALSE	FALSE
13527	ENSG00000131620	ANO1	11	q13.3	70078302	70189528	-1.58571	0.112805	0.350744	FALSE	FALSE
13528	ENSG00000166922	SCG5	15	q13.3	32641676	32697098	-1.58636	0.112657	0.350471	FALSE	FALSE
13529	ENSG00000161533	ACOX1	17	q25.1	75941507	75979363	-1.58639	0.112651	0.350471	FALSE	FALSE
13530	ENSG00000107611	CUBN	10	p13	16823966	17129817	-1.58817	0.112248	0.349691	FALSE	FALSE
13531	ENSG00000148814	LRRC27	10	q26.3	132332154	132379918	-1.58845	0.112185	0.34963	FALSE	FALSE
13532	ENSG00000171368	TPPP	5	p15.33	659862	693395	-1.58845	0.112184	0.34963	FALSE	FALSE
13533	ENSG00000221887	HMSD	18	q22.1	63949301	63981774	-1.58899	0.112062	0.349394	FALSE	FALSE
13534	ENSG00000071539	TRIP13	5	p15.33	892643	919357	-1.58941	0.111967	0.349291	FALSE	FALSE
13535	ENSG00000176928	GCNT4	5	q13.3	75025346	75030899	-1.59026	0.111776	0.34883	FALSE	FALSE
13536	ENSG00000136531	SCN2A	2	q24.3	165194993	165392310	-1.59034	0.111758	0.34883	FALSE	FALSE
13537	ENSG00000117262	GPR89A	1	q21.1	145607990	145670648	-1.59043	0.111737	0.34883	FALSE	FALSE
13538	ENSG00000178999	AURKB	17	p13.1	8204733	8210600	-1.59125	0.111554	0.348477	FALSE	FALSE
13539	ENSG00000198756	COLGALT2	1	q25.3	183929854	184037729	-1.5915	0.111496	0.34843	FALSE	FALSE
13540	ENSG00000140090	SLC24A4	14	q32.12	92322581	92501483	-1.59176	0.111438	0.348317	FALSE	FALSE
13541	ENSG00000090376	IRAK3	12	q14.3	66188879	66254622	-1.5918	0.11143	0.348317	FALSE	FALSE
13542	ENSG00000080031	PTPRH	19	q13.42	55181248	55209506	-1.59218	0.111344	0.34816	FALSE	FALSE
13543	ENSG00000005059	MCUB	4	q25	109560205	109688726	-1.59245	0.111284	0.34816	FALSE	FALSE
13544	ENSG00000179869	ABCA13	7	p12.3	48171458	48647496	-1.59275	0.111216	0.348031	FALSE	FALSE
13545	ENSG00000135902	CHRND	2	q37.1	232525993	232536667	-1.59349	0.11105	0.347713	FALSE	FALSE
13546	ENSG00000103264	FBXO31	16	q24.2	87326987	87392142	-1.59369	0.111005	0.34764	FALSE	FALSE
13547	ENSG00000103375	AQP8	16	p12.1	25215731	25228940	-1.59402	0.11093	0.347475	FALSE	FALSE
13548	ENSG00000168646	AXIN2	17	q24.1	65528563	65561647	-1.59421	0.110889	0.347414	FALSE	FALSE
13549	ENSG00000171885	AQP4	18	q11.2	26852038	26865818	-1.59488	0.11074	0.347285	FALSE	FALSE
13550	ENSG00000188523	CFAP77	9	q34.13	132410043	132573317	-1.59522	0.110663	0.347221	FALSE	FALSE
13551	ENSG00000124126	PREX1	20	q13.13	48624252	48827883	-1.59543	0.110615	0.347221	FALSE	FALSE
13552	ENSG00000128713	HOXD11	2	q31.1	176104216	176109754	-1.59573	0.110549	0.347163	FALSE	FALSE
13553	ENSG00000140859	KIFC3	16	q21	57758217	57863053	-1.59604	0.11048	0.347081	FALSE	FALSE
13554	ENSG00000186998	EMID1	22	q12.2	29205851	29259597	-1.59674	0.110324	0.346801	FALSE	FALSE
13555	ENSG00000120925	RNF170	8	p11.21	42849637	42897290	-1.59912	0.109793	0.345668	FALSE	FALSE
13556	ENSG00000254788	CKLF-CMTM1	16	q21	66552587	66579135	-1.59912	0.109793	0.345668	FALSE	FALSE
13557	ENSG00000164615	CAMLG	5	q31.1	134738501	134752160	-1.59946	0.109719	0.345668	FALSE	FALSE
13558	ENSG00000135845	PIGC	1	q24.3	172370189	172444086	-1.60016	0.109563	0.345385	FALSE	FALSE
13559	ENSG00000009335	UBE3C	7	q36.3	157138913	157269372	-1.6003	0.109533	0.345385	FALSE	FALSE
13560	ENSG00000139746	RBM26	13	q31.1	79311824	79406477	-1.60038	0.109514	0.345385	FALSE	FALSE
13561	ENSG00000164520	RAET1E	6	q25.1	149883375	149898102	-1.60078	0.109425	0.345187	FALSE	FALSE
13562	ENSG00000244754	N4BP2L2	13	q13.1	32432417	32538885	-1.6008	0.10942	0.345187	FALSE	FALSE
13563	ENSG00000128654	MTX2	2	q31.1	176269395	176338025	-1.60116	0.109342	0.345129	FALSE	FALSE
13564	ENSG00000188931	CFAP126	1	q23.3	161364731	161367874	-1.60164	0.109236	0.344859	FALSE	FALSE
13565	ENSG00000182901	RGS7	1	q43	240775515	241357230	-1.60166	0.109231	0.344859	FALSE	FALSE
13566	ENSG00000115685	PPP1R7	2	q37.3	241149576	241183652	-1.60209	0.109137	0.344751	FALSE	FALSE
13567	ENSG00000084734	GCKR	2	p23.3	27496842	27523684	-1.60243	0.10906	0.344645	FALSE	FALSE
13568	ENSG00000048392	RRM2B	8	q22.3	102204502	102239118	-1.60248	0.109049	0.344645	FALSE	FALSE
13569	ENSG00000078142	PIK3C3	18	q12.3	41955206	42087830	-1.60261	0.109021	0.344645	FALSE	FALSE
13570	ENSG00000123552	USP45	6	q16.2	99432379	99521728	-1.60268	0.109005	0.344645	FALSE	FALSE
13571	ENSG00000171962	DRC3	17	p11.2	17972813	18016889	-1.60289	0.108959	0.344645	FALSE	FALSE
13572	ENSG00000115966	ATF2	2	q31.1	175072250	175168382	-1.60323	0.108883	0.344628	FALSE	FALSE
13573	ENSG00000007129	CEACAM21	19	q13.2	41549518	41586844	-1.60412	0.108688	0.344079	FALSE	FALSE
13574	ENSG00000161217	PCYT1A	3	q29	196214222	196287957	-1.60422	0.108665	0.344073	FALSE	FALSE
13575	ENSG00000143028	SYPL2	1	p13.3	109466628	109482137	-1.60455	0.108592	0.343975	FALSE	FALSE
13576	ENSG00000164542	KIAA0895	7	p14.2	36324221	36390125	-1.6046	0.108582	0.343975	FALSE	FALSE
13577	ENSG00000146469	VIP	6	q25.2	152750798	152759765	-1.60481	0.108536	0.343937	FALSE	FALSE
13578	ENSG00000145692	BHMT	5	q14.1	79111779	79132290	-1.60497	0.1085	0.343889	FALSE	FALSE
13579	ENSG00000137275	RIPK1	6	p25.2	3063991	3115187	-1.60608	0.108257	0.343431	FALSE	FALSE
13580	ENSG00000187492	CDHR4	3	p21.31	49790732	49799835	-1.60662	0.108139	0.343304	FALSE	FALSE
13581	ENSG00000154639	CXADR	21	q21.1	17512382	17593579	-1.60663	0.108135	0.343304	FALSE	FALSE
13582	ENSG00000181374	CCL13	17	q12	34356452	34358610	-1.60665	0.108131	0.343304	FALSE	FALSE
13583	ENSG00000163818	LZTFL1	3	p21.31	45823316	45916042	-1.60731	0.107987	0.343176	FALSE	FALSE
13584	ENSG00000153165	RGPD3	2	q12.2	106391290	106468376	-1.60736	0.107976	0.343176	FALSE	FALSE
13585	ENSG00000214376	VSTM5	11	q21	93818232	93850531	-1.60748	0.10795	0.343176	FALSE	FALSE
13586	ENSG00000134569	LRP4	11	p11.2	46856868	46918642	-1.60755	0.107933	0.343176	FALSE	FALSE
13587	ENSG00000116977	LGALS8	1	q43	236518000	236552981	-1.60795	0.107846	0.343174	FALSE	FALSE
13588	ENSG00000215186	GOLGA6B	15	q24.1	72654738	72666394	-1.60797	0.107842	0.343174	FALSE	FALSE
13589	ENSG00000066336	SPI1	11	p11.2	47354860	47378576	-1.60812	0.107809	0.343174	FALSE	FALSE
13590	ENSG00000135679	MDM2	12	q15	68808176	68850686	-1.60817	0.107799	0.343174	FALSE	FALSE
13591	ENSG00000064607	SUGP2	19	p13.11	18990888	19034023	-1.60848	0.107731	0.343147	FALSE	FALSE
13592	ENSG00000171530	TBCA	5	q14.1	77691166	77868780	-1.60861	0.107703	0.343126	FALSE	FALSE
13593	ENSG00000120645	IQSEC3	12	p13.33	66765	178460	-1.60874	0.107674	0.343103	FALSE	FALSE
13594	ENSG00000123609	NMI	2	q23.3	151270465	151290057	-1.6089	0.107638	0.343055	FALSE	FALSE
13595	ENSG00000164512	ANKRD55	5	q11.2	56099678	56233359	-1.60911	0.107592	0.343026	FALSE	FALSE
13596	ENSG00000136918	WDR38	9	q33.3	124853417	124857890	-1.60922	0.107568	0.343026	FALSE	FALSE
13597	ENSG00000135605	TEC	4	p11	48135783	48269864	-1.60925	0.107561	0.343026	FALSE	FALSE
13598	ENSG00000146904	EPHA1	7	q35	143390289	143408892	-1.60977	0.107449	0.342972	FALSE	FALSE
13599	ENSG00000163312	HELQ	4	q21.23	83407343	83455856	-1.61017	0.107361	0.342972	FALSE	FALSE
13600	ENSG00000123416	TUBA1B	12	q13.12	49127782	49131397	-1.6103	0.107333	0.342972	FALSE	FALSE
13601	ENSG00000196937	FAM3C	7	q31.31	121348851	121396364	-1.61039	0.107312	0.342972	FALSE	FALSE
13602	ENSG00000146350	TBC1D32	6	q22.31	121079494	121334745	-1.61048	0.107293	0.342972	FALSE	FALSE
13603	ENSG00000140481	CCDC33	15	q24.1	74202705	74336472	-1.61071	0.107242	0.342953	FALSE	FALSE
13604	ENSG00000100462	PRMT5	14	q11.2	22920511	22929585	-1.611	0.107181	0.342824	FALSE	FALSE
13605	ENSG00000126259	KIRREL2	19	q13.12	35855861	35867109	-1.61109	0.10716	0.342824	FALSE	FALSE
13606	ENSG00000130653	PNPLA7	9	q34.3	137459953	137550534	-1.61159	0.10705	0.342612	FALSE	FALSE
13607	ENSG00000119397	CNTRL	9	q33.2	121074863	121177610	-1.61173	0.107021	0.342587	FALSE	FALSE
13608	ENSG00000153774	CFDP1	16	q23.1	75293698	75433485	-1.61233	0.10689	0.342304	FALSE	FALSE
13609	ENSG00000148225	WDR31	9	q32	113313222	113340298	-1.61282	0.106785	0.342186	FALSE	FALSE
13610	ENSG00000160224	AIRE	21	q22.3	44285838	44298648	-1.61294	0.106758	0.342186	FALSE	FALSE
13611	ENSG00000175426	PCSK1	5	q15	96390415	96434143	-1.61317	0.106708	0.342186	FALSE	FALSE
13612	ENSG00000161944	ASGR2	17	p13.1	7101322	7115700	-1.61335	0.106669	0.342142	FALSE	FALSE
13613	ENSG00000130558	OLFM1	9	q34.3	135075422	135121179	-1.61342	0.106654	0.342142	FALSE	FALSE
13614	ENSG00000145247	OCIAD2	4	p11	48885019	48906937	-1.61504	0.106302	0.341305	FALSE	FALSE
13615	ENSG00000182521	TBPL2	14	q22.3	55413541	55456726	-1.61537	0.106232	0.341149	FALSE	FALSE
13616	ENSG00000143631	FLG	1	q21.3	152302175	152325203	-1.61548	0.106208	0.34114	FALSE	FALSE
13617	ENSG00000239474	KLHL41	2	q31.1	169509702	169526262	-1.61561	0.106179	0.34114	FALSE	FALSE
13618	ENSG00000145868	FBXO38	5	q32	148383935	148442836	-1.61572	0.106156	0.34114	FALSE	FALSE
13619	ENSG00000150625	GPM6A	4	q34.2	175632934	176002664	-1.61577	0.106144	0.34114	FALSE	FALSE
13620	ENSG00000135426	TESPA1	12	q13.2	54948018	54984746	-1.61637	0.106014	0.340953	FALSE	FALSE
13621	ENSG00000100364	KIAA0930	22	q13.31	45190338	45240769	-1.61654	0.105978	0.340953	FALSE	FALSE
13622	ENSG00000112541	PDE10A	6	q27	165327287	165988078	-1.6168	0.105922	0.340953	FALSE	FALSE
13623	ENSG00000141644	MBD1	18	q21.1	50266882	50281774	-1.61707	0.105863	0.34092	FALSE	FALSE
13624	ENSG00000242221	PSG2	19	q13.31	43064211	43083045	-1.6173	0.105813	0.340827	FALSE	FALSE
13625	ENSG00000174255	ZNF80	3	q13.31	114234631	114237578	-1.61734	0.105804	0.340827	FALSE	FALSE
13626	ENSG00000122674	CCZ1	7	p22.1	5898725	5926550	-1.61775	0.105716	0.340789	FALSE	FALSE
13627	ENSG00000125877	ITPA	20	p13	3208868	3223870	-1.61792	0.10568	0.340757	FALSE	FALSE
13628	ENSG00000111837	MAK	6	p24.2	10762723	10838555	-1.61808	0.105645	0.340757	FALSE	FALSE
13629	ENSG00000114248	LRRC31	3	q26.2	169839179	169869930	-1.61813	0.105634	0.340757	FALSE	FALSE
13630	ENSG00000134077	THUMPD3	3	p25.3	9362842	9386791	-1.61841	0.105575	0.340757	FALSE	FALSE
13631	ENSG00000184730	APOBR	16	p12.1	28494649	28498970	-1.6185	0.105555	0.340757	FALSE	FALSE
13632	ENSG00000187855	ASCL4	12	q23.3	107774385	107776644	-1.61865	0.105522	0.340757	FALSE	FALSE
13633	ENSG00000015153	YAF2	12	q12	42157104	42238349	-1.61866	0.105521	0.340757	FALSE	FALSE
13634	ENSG00000135898	GPR55	2	q37.1	230907318	230961066	-1.6195	0.105339	0.340396	FALSE	FALSE
13635	ENSG00000164082	GRM2	3	p21.2	51707070	51718613	-1.62006	0.105219	0.340212	FALSE	FALSE
13636	ENSG00000183134	PTGDR2	11	q12.2	60850940	60855971	-1.62013	0.105205	0.340212	FALSE	FALSE
13637	ENSG00000105483	CARD8	19	q13.33	48180770	48255946	-1.62013	0.105205	0.340212	FALSE	FALSE
13638	ENSG00000072786	STK10	5	q35.1	172042073	172188386	-1.62093	0.105033	0.339885	FALSE	FALSE
13639	ENSG00000148187	MRRF	9	q33.2	122264603	122331343	-1.62107	0.105003	0.339855	FALSE	FALSE
13640	ENSG00000126261	UBA2	19	q13.11	34428352	34471251	-1.62133	0.104948	0.339842	FALSE	FALSE
13641	ENSG00000121741	ZMYM2	13	q12.11	19958670	20091829	-1.62231	0.104736	0.339389	FALSE	FALSE
13642	ENSG00000133256	PDE6B	4	p16.3	625584	670782	-1.62327	0.104531	0.338943	FALSE	FALSE
13643	ENSG00000092853	CLSPN	1	p34.3	35720218	35769967	-1.62328	0.10453	0.338943	FALSE	FALSE
13644	ENSG00000174243	DDX23	12	q13.12	48829764	48852842	-1.62411	0.104352	0.338637	FALSE	FALSE
13645	ENSG00000181026	AEN	15	q26.1	88621296	88632282	-1.62491	0.104181	0.338219	FALSE	FALSE
13646	ENSG00000160712	IL6R	1	q21.3	154405193	154469450	-1.62542	0.104073	0.338141	FALSE	FALSE
13647	ENSG00000258674	AC011448.1	19	p13.11	19516227	19536076	-1.62582	0.103989	0.338012	FALSE	FALSE
13648	ENSG00000121897	LIAS	4	p14	39458587	39485109	-1.6263	0.103885	0.337806	FALSE	FALSE
13649	ENSG00000137500	CCDC90B	11	q14.1	83259097	83286407	-1.62763	0.103603	0.337025	FALSE	FALSE
13650	ENSG00000169181	GSG1L	16	p12.1	27787535	28063509	-1.62798	0.103528	0.336918	FALSE	FALSE
13651	ENSG00000144559	TAMM41	3	p25.2	11790442	11846919	-1.62809	0.103507	0.336917	FALSE	FALSE
13652	ENSG00000149476	TKFC	11	q12.2	61333210	61353295	-1.6284	0.103439	0.336917	FALSE	FALSE
13653	ENSG00000185414	MRPL30	2	q11.2	99181079	99197626	-1.62855	0.103409	0.336917	FALSE	FALSE
13654	ENSG00000008128	CDK11A	1	p36.33	1702730	1724324	-1.63094	0.102902	0.335562	FALSE	FALSE
13655	ENSG00000187556	NANOS3	19	p13.12	13862063	13880757	-1.63154	0.102777	0.335279	FALSE	FALSE
13656	ENSG00000136243	NUPL2	7	p15.3	23181827	23201011	-1.63158	0.102769	0.335279	FALSE	FALSE
13657	ENSG00000090539	CHRD	3	q27.1	184380073	184390736	-1.63165	0.102753	0.335279	FALSE	FALSE
13658	ENSG00000173578	XCR1	3	p21.31	46017024	46027742	-1.63193	0.102694	0.335223	FALSE	FALSE
13659	ENSG00000083635	NUFIP1	13	q14.12	44939249	44989483	-1.6322	0.102638	0.335177	FALSE	FALSE
13660	ENSG00000150556	LYPD6B	2	q23.2	149038107	149215262	-1.6327	0.102532	0.334899	FALSE	FALSE
13661	ENSG00000150275	PCDH15	10	q21.1	53802771	55627942	-1.63276	0.10252	0.334899	FALSE	FALSE
13662	ENSG00000075290	WNT8B	10	q24.31	100463041	100483744	-1.63301	0.102467	0.334823	FALSE	FALSE
13663	ENSG00000126249	PDCD2L	19	q13.11	34404384	34426168	-1.63312	0.102443	0.334823	FALSE	FALSE
13664	ENSG00000108826	MRPL27	17	q21.33	50367857	50373214	-1.63314	0.102439	0.334823	FALSE	FALSE
13665	ENSG00000197594	ENPP1	6	q23.2	131808016	131895155	-1.63324	0.102418	0.334823	FALSE	FALSE
13666	ENSG00000181061	HIGD1A	3	p22.1	42784298	42804531	-1.63362	0.10234	0.334816	FALSE	FALSE
13667	ENSG00000057294	PKP2	12	p11.21	32790745	32896840	-1.63378	0.102306	0.334773	FALSE	FALSE
13668	ENSG00000105792	CFAP69	7	q21.13	90245174	90311063	-1.63385	0.10229	0.334773	FALSE	FALSE
13669	ENSG00000136840	ST6GALNAC4	9	q34.11	127907886	127917038	-1.63386	0.102288	0.334773	FALSE	FALSE
13670	ENSG00000197937	ZNF347	19	q13.42	53124072	53159075	-1.63387	0.102286	0.334773	FALSE	FALSE
13671	ENSG00000103496	STX4	16	p11.2	31032889	31042975	-1.63406	0.102246	0.334773	FALSE	FALSE
13672	ENSG00000130208	APOC1	19	q13.32	44914247	44919349	-1.63473	0.102105	0.33457	FALSE	FALSE
13673	ENSG00000162438	CTRC	1	p36.21	15438439	15449242	-1.63515	0.102017	0.334445	FALSE	FALSE
13674	ENSG00000174871	CNIH2	11	q13.2	66278190	66285301	-1.63524	0.101998	0.334445	FALSE	FALSE
13675	ENSG00000164104	HMGB2	4	q34.1	173331695	173335125	-1.63537	0.101971	0.334445	FALSE	FALSE
13676	ENSG00000009830	POMT2	14	q24.3	77274956	77320884	-1.63584	0.101872	0.33431	FALSE	FALSE
13677	ENSG00000113722	CDX1	5	q32	150166795	150184558	-1.63604	0.101832	0.334244	FALSE	FALSE
13678	ENSG00000162687	KCNT2	1	q31.3	196225779	196609225	-1.63651	0.101733	0.33399	FALSE	FALSE
13679	ENSG00000100216	TOMM22	22	q13.1	38681948	38685421	-1.63769	0.101487	0.333386	FALSE	FALSE
13680	ENSG00000154832	CXXC1	18	q21.1	50282343	50288304	-1.63779	0.101466	0.333385	FALSE	FALSE
13681	ENSG00000196072	BLOC1S2	10	q24.31	100273280	100286712	-1.63803	0.101414	0.333284	FALSE	FALSE
13682	ENSG00000259529	AL136295.5	14	q12	24151218	24167402	-1.63862	0.101293	0.33302	FALSE	FALSE
13683	ENSG00000141756	FKBP10	17	q21.2	41812680	41823217	-1.63938	0.101133	0.33277	FALSE	FALSE
13684	ENSG00000224531	SMIM13	6	p24.2	11094033	11138733	-1.63947	0.101116	0.33277	FALSE	FALSE
13685	ENSG00000062282	DGAT2	11	q13.5	75759512	75801535	-1.63994	0.101018	0.332663	FALSE	FALSE
13686	ENSG00000170876	TMEM43	3	p25.1	14124940	14143679	-1.64011	0.100982	0.332663	FALSE	FALSE
13687	ENSG00000116497	S100PBP	1	p35.1	32816767	32858879	-1.64023	0.100958	0.332663	FALSE	FALSE
13688	ENSG00000104731	KLHDC4	16	q24.2	87696485	87765992	-1.64093	0.100813	0.332465	FALSE	FALSE
13689	ENSG00000125319	C17orf53	17	q21.31	44141906	44162476	-1.64262	0.100462	0.331716	FALSE	FALSE
13690	ENSG00000141040	ZNF287	17	p11.2	16551387	16569206	-1.64266	0.100452	0.331716	FALSE	FALSE
13691	ENSG00000100027	YPEL1	22	q11.22	21697544	21735834	-1.64282	0.100421	0.331716	FALSE	FALSE
13692	ENSG00000197587	DMBX1	1	p33	46506996	46514226	-1.64337	0.100305	0.331405	FALSE	FALSE
13693	ENSG00000166206	GABRB3	15	q12	26543546	26939539	-1.64347	0.100286	0.331405	FALSE	FALSE
13694	ENSG00000075234	TTC38	22	q13.31	46267961	46294008	-1.64363	0.100252	0.331366	FALSE	FALSE
13695	ENSG00000163882	POLR2H	3	q27.1	184361718	184368596	-1.6437	0.100238	0.331366	FALSE	FALSE
13696	ENSG00000151445	VIPAS39	14	q24.3	77426675	77457952	-1.64398	0.100181	0.331296	FALSE	FALSE
13697	ENSG00000163002	NUP35	2	q32.1	183117513	183161680	-1.64429	0.100117	0.331296	FALSE	FALSE
13698	ENSG00000120451	SNX19	11	q25	130875436	130916509	-1.64435	0.100105	0.331296	FALSE	FALSE
13699	ENSG00000135446	CDK4	12	q14.1	57747727	57756013	-1.64444	0.100085	0.331296	FALSE	FALSE
13700	ENSG00000157895	C12orf43	12	q24.31	121000486	121016502	-1.64444	0.100085	0.331296	FALSE	FALSE
13701	ENSG00000162892	IL24	1	q32.1	206897443	206904139	-1.64496	0.0999787	0.331143	FALSE	FALSE
13702	ENSG00000118600	RXYLT1	12	q14.2	63779803	63809558	-1.64583	0.099798	0.330681	FALSE	FALSE
13703	ENSG00000046889	PREX2	8	q13.2	67952118	68237030	-1.64599	0.0997651	0.330651	FALSE	FALSE
13704	ENSG00000112306	RPS12	6	q23.2	132814441	132817564	-1.64655	0.0996502	0.330465	FALSE	FALSE
13705	ENSG00000116882	HAO2	1	p12	119368779	119394130	-1.64679	0.0996006	0.330369	FALSE	FALSE
13706	ENSG00000168070	MAJIN	11	q13.1	64937517	64972085	-1.64714	0.0995284	0.330197	FALSE	FALSE
13707	ENSG00000101182	PSMA7	20	q13.33	62136735	62143440	-1.64767	0.0994205	0.33018	FALSE	FALSE
13708	ENSG00000188820	CALHM6	6	q22.1	116461370	116463779	-1.64806	0.0993395	0.330048	FALSE	FALSE
13709	ENSG00000149485	FADS1	11	q12.2	61799625	61829318	-1.64887	0.0991747	0.329569	FALSE	FALSE
13710	ENSG00000186001	LRCH3	3	q29	197791226	197888436	-1.64921	0.0991041	0.329403	FALSE	FALSE
13711	ENSG00000159173	TNNI1	1	q32.1	201403768	201429866	-1.6493	0.0990853	0.329403	FALSE	FALSE
13712	ENSG00000115607	IL18RAP	2	q12.1	102418689	102452565	-1.64937	0.0990716	0.329403	FALSE	FALSE
13713	ENSG00000118402	ELOVL4	6	q14.1	79914812	79947580	-1.64944	0.0990585	0.329403	FALSE	FALSE
13714	ENSG00000169507	SLC38A11	2	q24.3	164896186	164955525	-1.64984	0.0989755	0.329248	FALSE	FALSE
13715	ENSG00000198898	CAPZA2	7	q31.2	116811070	116922049	-1.65049	0.0988433	0.329149	FALSE	FALSE
13716	ENSG00000177363	LRRN4CL	11	q12.3	62686402	62689899	-1.65065	0.0988106	0.329109	FALSE	FALSE
13717	ENSG00000128699	ORMDL1	2	q32.2	189770323	189784371	-1.65133	0.0986713	0.328837	FALSE	FALSE
13718	ENSG00000124172	ATP5F1E	20	q13.32	59025467	59032382	-1.65137	0.0986634	0.328837	FALSE	FALSE
13719	ENSG00000119862	LGALSL	2	p14	64453969	64461381	-1.65208	0.0985189	0.328683	FALSE	FALSE
13720	ENSG00000077984	CST7	20	p11.21	24949230	24959928	-1.65257	0.0984182	0.328552	FALSE	FALSE
13721	ENSG00000122566	HNRNPA2B1	7	p15.2	26173057	26201529	-1.65287	0.0983581	0.32843	FALSE	FALSE
13722	ENSG00000164309	CMYA5	5	q14.1	79689877	79800240	-1.65312	0.0983071	0.328386	FALSE	FALSE
13723	ENSG00000104967	NOVA2	19	q13.32	45933734	45973546	-1.65379	0.0981708	0.327999	FALSE	FALSE
13724	ENSG00000137547	MRPL15	8	q11.23	54135210	54147901	-1.65387	0.0981539	0.327999	FALSE	FALSE
13725	ENSG00000246922	UBAP1L	15	q22.31	65092770	65115197	-1.65397	0.0981326	0.327999	FALSE	FALSE
13726	ENSG00000161905	ALOX15	17	p13.2	4630902	4642294	-1.65428	0.0980713	0.327872	FALSE	FALSE
13727	ENSG00000041515	MYO16	13	q33.3	108596152	109208007	-1.6552	0.097884	0.327314	FALSE	FALSE
13728	ENSG00000183813	CCR4	3	p22.3	32951574	32956349	-1.65555	0.0978123	0.327143	FALSE	FALSE
13729	ENSG00000129515	SNX6	14	q13.1	34561094	34630183	-1.65618	0.0976848	0.326852	FALSE	FALSE
13730	ENSG00000147905	ZCCHC7	9	p13.2	37120539	37358149	-1.65637	0.0976474	0.326795	FALSE	FALSE
13731	ENSG00000146858	ZC3HAV1L	7	q34	139025706	139036029	-1.65714	0.0974918	0.326478	FALSE	FALSE
13732	ENSG00000140093	SERPINA10	14	q32.13	94280455	94293271	-1.65742	0.097434	0.326419	FALSE	FALSE
13733	ENSG00000165828	PRAP1	10	q26.3	133347146	133352683	-1.65762	0.0973933	0.326419	FALSE	FALSE
13734	ENSG00000165568	AKR1E2	10	p15.1	4786629	4848062	-1.65837	0.0972427	0.326121	FALSE	FALSE
13735	ENSG00000234719	NPIPB2	16	p13.13	11927373	11976643	-1.65857	0.0972015	0.326119	FALSE	FALSE
13736	ENSG00000162949	CAPN13	2	p23.1	30722771	30820542	-1.65863	0.0971901	0.326119	FALSE	FALSE
13737	ENSG00000167967	E4F1	16	p13.3	2223566	2235742	-1.65892	0.0971309	0.326119	FALSE	FALSE
13738	ENSG00000184992	BRI3BP	12	q24.31	124993700	125031231	-1.65899	0.0971172	0.326119	FALSE	FALSE
13739	ENSG00000023171	GRAMD1B	11	q24.1	123358428	123627774	-1.659	0.0971159	0.326119	FALSE	FALSE
13740	ENSG00000213759	UGT2B11	4	q13.2	69199951	69214731	-1.65915	0.0970853	0.326119	FALSE	FALSE
13741	ENSG00000113583	C5orf15	5	q31.1	133955502	133968787	-1.65948	0.0970186	0.326119	FALSE	FALSE
13742	ENSG00000144824	PHLDB2	3	q13.2	111732497	111976517	-1.65979	0.0969559	0.326045	FALSE	FALSE
13743	ENSG00000010438	PRSS3	9	p13.3	33750466	33799231	-1.66059	0.0967952	0.325778	FALSE	FALSE
13744	ENSG00000137802	MAPKBP1	15	q15.1	41774434	41827855	-1.66077	0.0967599	0.325778	FALSE	FALSE
13745	ENSG00000167914	GSDMA	17	q21.1	39953263	39977766	-1.66119	0.0966755	0.32558	FALSE	FALSE
13746	ENSG00000214338	SOGA3	6	q22.33	127472794	127519191	-1.66129	0.0966558	0.32558	FALSE	FALSE
13747	ENSG00000114115	RBP1	3	q23	139517434	139539829	-1.66153	0.0966077	0.325488	FALSE	FALSE
13748	ENSG00000147576	ADHFE1	8	q13.1	66432486	66468907	-1.66188	0.0965369	0.325381	FALSE	FALSE
13749	ENSG00000130724	CHMP2A	19	q13.43	58551566	58555124	-1.6619	0.0965335	0.325381	FALSE	FALSE
13750	ENSG00000010295	IFFO1	12	p13.31	6538375	6556083	-1.6622	0.0964732	0.325381	FALSE	FALSE
13751	ENSG00000186666	BCDIN3D	12	q13.12	49836039	49843129	-1.66249	0.0964151	0.325381	FALSE	FALSE
13752	ENSG00000185518	SV2B	15	q26.1	91099950	91301309	-1.66264	0.0963853	0.325381	FALSE	FALSE
13753	ENSG00000172301	COPRS	17	q11.2	31851864	31859337	-1.66277	0.0963591	0.325381	FALSE	FALSE
13754	ENSG00000125871	MGME1	20	p11.23	17968913	17991122	-1.66292	0.0963294	0.325381	FALSE	FALSE
13755	ENSG00000128284	APOL3	22	q12.3	36140330	36166177	-1.66339	0.0962352	0.325381	FALSE	FALSE
13756	ENSG00000223496	EXOSC6	16	q22.1	70246778	70251930	-1.66343	0.0962272	0.325381	FALSE	FALSE
13757	ENSG00000146830	GIGYF1	7	q22.1	100679507	100694037	-1.66359	0.0961945	0.325381	FALSE	FALSE
13758	ENSG00000011198	ABHD5	3	p21.33	43690108	43734371	-1.66365	0.0961817	0.325381	FALSE	FALSE
13759	ENSG00000198168	SVIP	11	p14.3	22813799	22830299	-1.66419	0.0960738	0.325123	FALSE	FALSE
13760	ENSG00000198799	LRIG2	1	p13.2	113073209	113132260	-1.66467	0.0959785	0.325007	FALSE	FALSE
13761	ENSG00000134256	CD101	1	p13.1	117001750	117036476	-1.6658	0.0957527	0.324515	FALSE	FALSE
13762	ENSG00000129450	SIGLEC9	19	q13.41	51124908	51136651	-1.66742	0.0954318	0.323764	FALSE	FALSE
13763	ENSG00000100036	SLC35E4	22	q12.2	30635652	30669016	-1.66744	0.0954266	0.323764	FALSE	FALSE
13764	ENSG00000268790	AC008764.4	19	p13.11	16577642	16660115	-1.6675	0.0954149	0.323764	FALSE	FALSE
13765	ENSG00000112195	TREML2	6	p21.1	41190277	41201194	-1.66865	0.0951858	0.32314	FALSE	FALSE
13766	ENSG00000066739	ATG2B	14	q32.2	96279202	96363870	-1.66899	0.0951203	0.32305	FALSE	FALSE
13767	ENSG00000107249	GLIS3	9	p24.2	3824127	4348392	-1.66912	0.0950938	0.323033	FALSE	FALSE
13768	ENSG00000130508	PXDN	2	p25.3	1631887	1744852	-1.66918	0.0950821	0.323033	FALSE	FALSE
13769	ENSG00000203943	SAMD13	1	p31.1	84298366	84389957	-1.66976	0.0949663	0.322882	FALSE	FALSE
13770	ENSG00000213420	GPC2	7	q22.1	100169606	100177372	-1.67055	0.0948113	0.322681	FALSE	FALSE
13771	ENSG00000254206	NPIPB11	16	p11.2	29381354	29404029	-1.67067	0.0947863	0.322681	FALSE	FALSE
13772	ENSG00000117906	RCN2	15	q24.3	76931619	76954392	-1.67076	0.0947698	0.322681	FALSE	FALSE
13773	ENSG00000125046	SSUH2	3	p25.3	8619400	8745040	-1.67084	0.0947524	0.322681	FALSE	FALSE
13774	ENSG00000090989	EXOC1	4	q12	55853616	55905034	-1.67087	0.094747	0.322681	FALSE	FALSE
13775	ENSG00000008405	CRY1	12	q23.3	106991364	107093829	-1.67097	0.0947278	0.322681	FALSE	FALSE
13776	ENSG00000114491	UMPS	3	q21.2	124730366	124749273	-1.67102	0.0947177	0.322681	FALSE	FALSE
13777	ENSG00000169679	BUB1	2	q13	110637698	110678114	-1.6712	0.0946815	0.322681	FALSE	FALSE
13778	ENSG00000179583	CIITA	16	p13.13	10866222	10943021	-1.67178	0.0945677	0.322681	FALSE	FALSE
13779	ENSG00000101670	LIPG	18	q21.1	49560699	49599182	-1.67232	0.0944613	0.322661	FALSE	FALSE
13780	ENSG00000087157	PGS1	17	q25.3	78378640	78425114	-1.67233	0.0944591	0.322661	FALSE	FALSE
13781	ENSG00000186665	C17orf58	17	q24.2	67991101	67996431	-1.67236	0.0944543	0.322661	FALSE	FALSE
13782	ENSG00000169019	COMMD8	4	p12	47450796	47463719	-1.67262	0.0944024	0.322661	FALSE	FALSE
13783	ENSG00000148690	FRA10AC1	10	q23.33	93667883	93702572	-1.6727	0.0943873	0.322661	FALSE	FALSE
13784	ENSG00000179271	GADD45GIP1	19	p13.13	12953119	12957236	-1.67273	0.0943797	0.322661	FALSE	FALSE
13785	ENSG00000254093	PINX1	8	p23.1	10764963	10839884	-1.67303	0.0943223	0.322661	FALSE	FALSE
13786	ENSG00000110274	CEP164	11	q23.3	117314557	117413268	-1.67322	0.0942832	0.322661	FALSE	FALSE
13787	ENSG00000131778	CHD1L	1	q21.1	147242641	147295766	-1.67346	0.094237	0.322661	FALSE	FALSE
13788	ENSG00000134248	LAMTOR5	1	p13.3	110401249	110407942	-1.67356	0.0942175	0.322661	FALSE	FALSE
13789	ENSG00000112701	SENP6	6	q14.1	75601509	75718278	-1.67388	0.094154	0.322661	FALSE	FALSE
13790	ENSG00000092531	SNAP23	15	q15.1	42491233	42545356	-1.67402	0.0941271	0.322661	FALSE	FALSE
13791	ENSG00000213085	CFAP45	1	q23.2	159872364	159900163	-1.67529	0.0938777	0.322176	FALSE	FALSE
13792	ENSG00000144366	GULP1	2	q32.1	188291669	188595931	-1.67561	0.093814	0.322026	FALSE	FALSE
13793	ENSG00000065665	SEC61A2	10	p14	12129637	12169961	-1.67586	0.093765	0.321996	FALSE	FALSE
13794	ENSG00000100526	CDKN3	14	q22.2	54396849	54420218	-1.67604	0.0937311	0.321949	FALSE	FALSE
13795	ENSG00000170044	ZPLD1	3	q12.3	102099244	102479841	-1.67618	0.0937023	0.321918	FALSE	FALSE
13796	ENSG00000137221	TJAP1	6	p21.1	43477523	43506556	-1.67653	0.0936348	0.32189	FALSE	FALSE
13797	ENSG00000064490	RFXANK	19	p13.11	19192229	19201869	-1.67659	0.0936227	0.32189	FALSE	FALSE
13798	ENSG00000134419	RPS15A	16	p12.3	18781295	18790383	-1.67865	0.0932201	0.321271	FALSE	FALSE
13799	ENSG00000184014	DENND5A	11	p15.4	9138825	9265390	-1.67872	0.0932073	0.321271	FALSE	FALSE
13800	ENSG00000111707	SUDS3	12	q24.23	118376380	118418031	-1.67887	0.0931775	0.321271	FALSE	FALSE
13801	ENSG00000174799	CEP135	4	q12	55948871	56033363	-1.67917	0.0931185	0.32122	FALSE	FALSE
13802	ENSG00000133059	DSTYK	1	q32.1	205142505	205211566	-1.67921	0.0931102	0.32122	FALSE	FALSE
13803	ENSG00000135318	NT5E	6	q14.3	85449584	85495791	-1.67932	0.0930905	0.32122	FALSE	FALSE
13804	ENSG00000196110	ZNF699	19	p13.2	9294275	9309838	-1.67936	0.0930813	0.32122	FALSE	FALSE
13805	ENSG00000163463	KRTCAP2	1	q22	155169408	155173475	-1.67967	0.0930214	0.32122	FALSE	FALSE
13806	ENSG00000198331	HYLS1	11	q24.2	125883614	125900648	-1.67985	0.0929868	0.32118	FALSE	FALSE
13807	ENSG00000015592	STMN4	8	p21.2	27235323	27258420	-1.67992	0.0929736	0.32118	FALSE	FALSE
13808	ENSG00000165434	PGM2L1	11	q13.4	74330318	74398473	-1.68015	0.0929276	0.321164	FALSE	FALSE
13809	ENSG00000259384	GH1	17	q23.3	63917200	63918838	-1.68032	0.0928957	0.321142	FALSE	FALSE
13810	ENSG00000166821	PEX11A	15	q26.1	89677764	89690783	-1.68116	0.0927327	0.320785	FALSE	FALSE
13811	ENSG00000105877	DNAH11	7	p15.3	21543215	21901839	-1.68148	0.0926696	0.320785	FALSE	FALSE
13812	ENSG00000101445	PPP1R16B	20	q11.23	38805705	38923024	-1.68153	0.0926607	0.320785	FALSE	FALSE
13813	ENSG00000165802	NSMF	9	q34.3	137447573	137459334	-1.68204	0.0925614	0.320677	FALSE	FALSE
13814	ENSG00000100417	PMM1	22	q13.2	41576894	41589890	-1.68229	0.0925124	0.320577	FALSE	FALSE
13815	ENSG00000159259	CHAF1B	21	q22.12	36385378	36419015	-1.68256	0.0924607	0.320577	FALSE	FALSE
13816	ENSG00000140455	USP3	15	q22.31	63504511	63594640	-1.68257	0.0924582	0.320577	FALSE	FALSE
13817	ENSG00000112742	TTK	6	q14.1	80003887	80042527	-1.68264	0.092445	0.320577	FALSE	FALSE
13818	ENSG00000102738	MRPS31	13	q14.11	40729135	40771173	-1.68338	0.0923007	0.320258	FALSE	FALSE
13819	ENSG00000175497	DPP10	2	q14.1	114442299	115845752	-1.68357	0.0922645	0.320258	FALSE	FALSE
13820	ENSG00000249751	ECSCR	5	q31.2	139448556	139462743	-1.68367	0.0922447	0.320258	FALSE	FALSE
13821	ENSG00000147536	GINS4	8	p11.21	41529206	41545046	-1.68392	0.0921973	0.320176	FALSE	FALSE
13822	ENSG00000116863	ADPRHL2	1	p34.3	36088875	36093932	-1.68408	0.0921668	0.32014	FALSE	FALSE
13823	ENSG00000075975	MKRN2	3	p25.2	12557014	12583713	-1.68434	0.0921165	0.320034	FALSE	FALSE
13824	ENSG00000165457	FOLR2	11	q13.4	72216601	72221950	-1.68466	0.0920546	0.320027	FALSE	FALSE
13825	ENSG00000167302	TEPSIN	17	q25.3	81228277	81239091	-1.68505	0.0919796	0.319835	FALSE	FALSE
13826	ENSG00000149654	CDH22	20	q13.12	46173733	46308498	-1.68544	0.0919035	0.319796	FALSE	FALSE
13827	ENSG00000008018	PSMB1	6	q27	170535117	170553341	-1.68747	0.091513	0.318766	FALSE	FALSE
13828	ENSG00000161654	LSM12	17	q21.31	44034635	44067619	-1.68806	0.0914006	0.318475	FALSE	FALSE
13829	ENSG00000182902	SLC25A18	22	q11.21	17563439	17590994	-1.68846	0.0913235	0.318313	FALSE	FALSE
13830	ENSG00000177076	ACER2	9	p22.1	19409059	19452020	-1.68847	0.0913209	0.318313	FALSE	FALSE
13831	ENSG00000148773	MKI67	10	q26.2	128096659	128126385	-1.68884	0.091251	0.318198	FALSE	FALSE
13832	ENSG00000105559	PLEKHA4	19	q13.33	48837097	48868632	-1.68904	0.0912112	0.318129	FALSE	FALSE
13833	ENSG00000159212	CLIC6	21	q22.12	34669389	34718227	-1.68918	0.091185	0.318107	FALSE	FALSE
13834	ENSG00000254901	BORCS8	19	p13.11	19176903	19192591	-1.68997	0.0910341	0.317718	FALSE	FALSE
13835	ENSG00000011485	PPP5C	19	q13.32	46346994	46392981	-1.69008	0.0910124	0.317718	FALSE	FALSE
13836	ENSG00000273088	AL713999.1	1	q22	155169409	155187272	-1.69045	0.0909425	0.317646	FALSE	FALSE
13837	ENSG00000177096	PHETA2	22	q13.2	42074251	42079441	-1.69072	0.0908907	0.317638	FALSE	FALSE
13838	ENSG00000130643	CALY	10	q26.3	133324072	133336935	-1.69077	0.0908799	0.317638	FALSE	FALSE
13839	ENSG00000132109	TRIM21	11	p15.4	4384897	4393696	-1.69117	0.0908035	0.317604	FALSE	FALSE
13840	ENSG00000136122	BORA	13	q21.33	72727749	72756198	-1.69129	0.0907817	0.317597	FALSE	FALSE
13841	ENSG00000213853	EMP2	16	p13.13	10528422	10580698	-1.69206	0.0906354	0.317362	FALSE	FALSE
13842	ENSG00000101407	TTI1	20	q11.23	37983007	38033468	-1.69281	0.0904915	0.316928	FALSE	FALSE
13843	ENSG00000138759	FRAS1	4	q21.21	78057570	78544269	-1.69336	0.0903874	0.316632	FALSE	FALSE
13844	ENSG00000156076	WIF1	12	q14.3	65050626	65121566	-1.69341	0.0903773	0.316632	FALSE	FALSE
13845	ENSG00000149243	KLHL35	11	q13.4	75422394	75430629	-1.69385	0.090294	0.316514	FALSE	FALSE
13846	ENSG00000141994	DUS3L	19	p13.3	5784832	5791238	-1.69407	0.0902515	0.316514	FALSE	FALSE
13847	ENSG00000050426	LETMD1	12	q13.12	51047962	51060424	-1.69416	0.090235	0.316514	FALSE	FALSE
13848	ENSG00000008988	RPS20	8	q12.1	56067295	56074581	-1.69422	0.0902232	0.316514	FALSE	FALSE
13849	ENSG00000197756	RPL37A	2	q35	216498189	216579180	-1.69425	0.0902187	0.316514	FALSE	FALSE
13850	ENSG00000134109	EDEM1	3	p26.1	5187646	5219957	-1.69475	0.0901233	0.316467	FALSE	FALSE
13851	ENSG00000126790	L3HYPDH	14	q23.1	59460363	59484430	-1.69515	0.0900477	0.316467	FALSE	FALSE
13852	ENSG00000164690	SHH	7	q36.3	155799986	155812273	-1.69604	0.0898784	0.316022	FALSE	FALSE
13853	ENSG00000172578	KLHL6	3	q27.1	183487531	183555689	-1.69619	0.0898502	0.316022	FALSE	FALSE
13854	ENSG00000156042	CFAP70	10	q22.2	73253759	73358859	-1.69633	0.089823	0.316022	FALSE	FALSE
13855	ENSG00000128886	ELL3	15	q15.3	43772600	43777543	-1.69676	0.0897427	0.315822	FALSE	FALSE
13856	ENSG00000158014	SLC30A2	1	p36.11	26037252	26046133	-1.69708	0.0896815	0.315814	FALSE	FALSE
13857	ENSG00000005448	WDR54	2	p13.1	74421678	74425755	-1.69736	0.0896282	0.315696	FALSE	FALSE
13858	ENSG00000122591	FAM126A	7	p15.3	22889371	23014130	-1.69739	0.0896228	0.315696	FALSE	FALSE
13859	ENSG00000103742	IGDCC4	15	q22.31	65381464	65423072	-1.69816	0.0894774	0.315372	FALSE	FALSE
13860	ENSG00000168710	AHCYL1	1	p13.3	109984686	110023741	-1.69851	0.0894123	0.315227	FALSE	FALSE
13861	ENSG00000169900	PYDC1	16	p11.2	31215962	31217359	-1.69865	0.089386	0.315227	FALSE	FALSE
13862	ENSG00000184752	NDUFA12	12	q22	94897055	95003770	-1.6999	0.0891499	0.314841	FALSE	FALSE
13863	ENSG00000213928	IRF9	14	q12	24161053	24166565	-1.70027	0.0890808	0.314792	FALSE	FALSE
13864	ENSG00000255339	AL133352.1	10	q24.31	100505628	100529881	-1.70037	0.0890606	0.314792	FALSE	FALSE
13865	ENSG00000003756	RBM5	3	p21.31	50088908	50119021	-1.70049	0.0890392	0.314792	FALSE	FALSE
13866	ENSG00000203737	GPR52	1	q25.1	174448111	174449198	-1.70072	0.0889956	0.314781	FALSE	FALSE
13867	ENSG00000126215	XRCC3	14	q32.33	103697609	103715504	-1.70119	0.088907	0.314661	FALSE	FALSE
13868	ENSG00000167895	TMC8	17	q25.3	78130770	78142968	-1.70171	0.0888096	0.314451	FALSE	FALSE
13869	ENSG00000152315	KCNK13	14	q32.11	90061765	90185857	-1.70189	0.0887765	0.314422	FALSE	FALSE
13870	ENSG00000106948	AKNA	9	q32	114334156	114394405	-1.70219	0.0887203	0.314313	FALSE	FALSE
13871	ENSG00000151952	TMEM132D	12	q24.33	129071725	129903666	-1.70296	0.0885755	0.31406	FALSE	FALSE
13872	ENSG00000141562	NARF	17	q25.3	82458180	82490537	-1.70405	0.0883714	0.313471	FALSE	FALSE
13873	ENSG00000138180	CEP55	10	q23.33	93496632	93529092	-1.70437	0.0883113	0.313328	FALSE	FALSE
13874	ENSG00000188295	ZNF669	1	q44	247099962	247104372	-1.70518	0.0881616	0.312935	FALSE	FALSE
13875	ENSG00000165272	AQP3	9	p13.3	33441154	33447633	-1.70576	0.0880527	0.312782	FALSE	FALSE
13876	ENSG00000155026	RSPH10B	7	p22.1	5925550	5970683	-1.70613	0.0879842	0.312651	FALSE	FALSE
13877	ENSG00000127980	PEX1	7	q21.2	92487020	92528531	-1.70642	0.0879304	0.312529	FALSE	FALSE
13878	ENSG00000182118	FAM89A	1	q42.2	231018958	231040246	-1.70734	0.0877594	0.312198	FALSE	FALSE
13879	ENSG00000166136	NDUFB8	10	q24.31	100523740	100530000	-1.7083	0.0875815	0.311895	FALSE	FALSE
13880	ENSG00000170290	SLN	11	q22.3	107707378	107719693	-1.70843	0.0875573	0.311895	FALSE	FALSE
13881	ENSG00000145283	SLC10A6	4	q21.3	86823468	86849263	-1.70886	0.0874768	0.311746	FALSE	FALSE
13882	ENSG00000182566	CLEC4G	19	p13.2	7728957	7733906	-1.70901	0.0874497	0.311718	FALSE	FALSE
13883	ENSG00000124249	KCNK15	20	q13.12	44745780	44752313	-1.70967	0.0873274	0.31149	FALSE	FALSE
13884	ENSG00000106080	FKBP14	7	p14.3	30010587	30026684	-1.70992	0.0872809	0.311431	FALSE	FALSE
13885	ENSG00000176022	B3GALT6	1	p36.33	1232226	1235041	-1.71002	0.0872628	0.311431	FALSE	FALSE
13886	ENSG00000244115	DNAJC25-GNG10	9	q31.3	111631386	111670229	-1.7101	0.0872482	0.311431	FALSE	FALSE
13887	ENSG00000126858	RHOT1	17	q11.2	32142454	32253374	-1.71026	0.0872182	0.311431	FALSE	FALSE
13888	ENSG00000144554	FANCD2	3	p25.3	10026414	10101930	-1.71092	0.0870962	0.311288	FALSE	FALSE
13889	ENSG00000198825	INPP5F	10	q26.11	119726042	119829278	-1.71133	0.0870199	0.311154	FALSE	FALSE
13890	ENSG00000074219	TEAD2	19	q13.33	49340595	49362457	-1.71197	0.0869024	0.311011	FALSE	FALSE
13891	ENSG00000136104	RNASEH2B	13	q14.3	50909678	51024120	-1.71242	0.0868184	0.310984	FALSE	FALSE
13892	ENSG00000123975	CKS2	9	q22.2	89311198	89316703	-1.71244	0.0868151	0.310984	FALSE	FALSE
13893	ENSG00000011260	UTP18	17	q21.33	51260528	51297936	-1.71263	0.0867803	0.310984	FALSE	FALSE
13894	ENSG00000164111	ANXA5	4	q27	121667955	121697113	-1.71269	0.0867692	0.310984	FALSE	FALSE
13895	ENSG00000256966	AL513165.2	9	p13.2	37512547	37592469	-1.71273	0.0867623	0.310984	FALSE	FALSE
13896	ENSG00000203859	HSD3B2	1	p12	119414931	119423035	-1.71291	0.0867287	0.310984	FALSE	FALSE
13897	ENSG00000124802	EEF1E1	6	p24.3	8073360	8102578	-1.71336	0.086647	0.31086	FALSE	FALSE
13898	ENSG00000157045	NTAN1	16	p13.11	15037853	15056079	-1.71408	0.0865141	0.310506	FALSE	FALSE
13899	ENSG00000166171	DPCD	10	q24.32	101570560	101609668	-1.7142	0.0864913	0.310506	FALSE	FALSE
13900	ENSG00000213398	LCAT	16	q22.1	67939750	67944131	-1.71485	0.0863719	0.310358	FALSE	FALSE
13901	ENSG00000123329	ARHGAP9	12	q13.3	57472255	57488814	-1.715	0.0863451	0.310332	FALSE	FALSE
13902	ENSG00000182004	SNRPE	1	q32.1	203861603	203870550	-1.7152	0.0863084	0.310332	FALSE	FALSE
13903	ENSG00000185559	DLK1	14	q32.2	100725705	100738224	-1.71533	0.0862847	0.310323	FALSE	FALSE
13904	ENSG00000143199	ADCY10	1	q24.2	167809388	167914215	-1.71538	0.0862763	0.310323	FALSE	FALSE
13905	ENSG00000162695	SLC30A7	1	p21.2	100896076	100981753	-1.71546	0.0862615	0.310323	FALSE	FALSE
13906	ENSG00000144152	FBLN7	2	q13	112138385	112188216	-1.71778	0.085837	0.30913	FALSE	FALSE
13907	ENSG00000184661	CDCA2	8	p21.2	25458997	25507920	-1.71846	0.0857122	0.308818	FALSE	FALSE
13908	ENSG00000206560	ANKRD28	3	p25.1	15667236	15859771	-1.71937	0.0855467	0.30843	FALSE	FALSE
13909	ENSG00000174156	GSTA3	6	p12.2	52896639	52909685	-1.71958	0.0855089	0.308363	FALSE	FALSE
13910	ENSG00000136425	CIB2	15	q25.1	78104606	78131544	-1.72006	0.0854222	0.308188	FALSE	FALSE
13911	ENSG00000187474	FPR3	19	q13.41	51795163	51826189	-1.72022	0.0853931	0.308154	FALSE	FALSE
13912	ENSG00000132507	EIF5A	17	p13.1	7306999	7312463	-1.72041	0.0853572	0.308154	FALSE	FALSE
13913	ENSG00000180376	CCDC66	3	p14.3	56557161	56621818	-1.72091	0.085268	0.308048	FALSE	FALSE
13914	ENSG00000124541	RRP36	6	p21.1	43021645	43034156	-1.72117	0.0852193	0.308011	FALSE	FALSE
13915	ENSG00000164105	SAP30	4	q34.1	173369969	173377532	-1.72153	0.0851541	0.307981	FALSE	FALSE
13916	ENSG00000086102	NFX1	9	p13.3	33290511	33371157	-1.72198	0.0850723	0.307826	FALSE	FALSE
13917	ENSG00000037474	NSUN2	5	p15.31	6599239	6633291	-1.72228	0.0850182	0.307735	FALSE	FALSE
13918	ENSG00000067167	TRAM1	8	q13.3	70573442	70608387	-1.7224	0.0849974	0.307735	FALSE	FALSE
13919	ENSG00000013810	TACC3	4	p16.3	1721490	1745176	-1.72248	0.0849821	0.307735	FALSE	FALSE
13920	ENSG00000165891	E2F7	12	q21.2	77021247	77065580	-1.72252	0.0849761	0.307735	FALSE	FALSE
13921	ENSG00000165752	STK32C	10	q26.3	132207492	132331847	-1.72264	0.0849536	0.307735	FALSE	FALSE
13922	ENSG00000175348	TMEM9B	11	p15.4	8947294	8965011	-1.72291	0.0849047	0.307735	FALSE	FALSE
13923	ENSG00000169251	NMD3	3	q26.1	161104696	161253532	-1.72338	0.0848195	0.307677	FALSE	FALSE
13924	ENSG00000169758	TMEM266	15	q24.2	76059837	76229121	-1.72445	0.0846258	0.307319	FALSE	FALSE
13925	ENSG00000161265	U2AF1L4	19	q13.12	35742464	35745445	-1.72455	0.0846093	0.307319	FALSE	FALSE
13926	ENSG00000065320	NTN1	17	p13.1	9021542	9244000	-1.72575	0.0843923	0.306749	FALSE	FALSE
13927	ENSG00000175193	PARL	3	q27.1	183829271	183884933	-1.72602	0.0843443	0.306644	FALSE	FALSE
13928	ENSG00000164346	NSA2	5	q13.3	74766991	74780113	-1.72634	0.0842856	0.306564	FALSE	FALSE
13929	ENSG00000169379	ARL13B	3	q11.1	93980139	94055668	-1.72904	0.0838026	0.305297	FALSE	FALSE
13930	ENSG00000137812	KNL1	15	q15.1	40594020	40664342	-1.72934	0.0837491	0.305241	FALSE	FALSE
13931	ENSG00000124171	PARD6B	20	q13.13	50731544	50756795	-1.72953	0.0837146	0.305185	FALSE	FALSE
13932	ENSG00000163207	IVL	1	q21.3	152908545	152911886	-1.73044	0.0835518	0.304868	FALSE	FALSE
13933	ENSG00000085871	MGST2	4	q31.1	139665768	139740745	-1.73045	0.0835503	0.304868	FALSE	FALSE
13934	ENSG00000102471	NDFIP2	13	q31.1	79481124	79556075	-1.73058	0.0835271	0.304868	FALSE	FALSE
13935	ENSG00000052841	TTC17	11	p12	43358932	43494933	-1.73069	0.0835066	0.304868	FALSE	FALSE
13936	ENSG00000188818	ZDHHC11	5	p15.33	795606	850986	-1.73116	0.0834235	0.304746	FALSE	FALSE
13937	ENSG00000266733	TBC1D29	17	q11.2	30553502	30563493	-1.73139	0.083383	0.304668	FALSE	FALSE
13938	ENSG00000168484	SFTPC	8	p21.3	22156913	22164479	-1.73156	0.0833518	0.304623	FALSE	FALSE
13939	ENSG00000185666	SYN3	22	q12.3	32512552	33058372	-1.73206	0.0832627	0.304513	FALSE	FALSE
13940	ENSG00000109790	KLHL5	4	p14	39045039	39126857	-1.73255	0.0831766	0.304454	FALSE	FALSE
13941	ENSG00000109046	WSB1	17	q11.1	27294076	27315926	-1.73301	0.0830943	0.304376	FALSE	FALSE
13942	ENSG00000114098	ARMC8	3	q22.3	138187248	138298389	-1.7341	0.0829005	0.303874	FALSE	FALSE
13943	ENSG00000198909	MAP3K3	17	q23.3	63622415	63696303	-1.73452	0.0828258	0.303669	FALSE	FALSE
13944	ENSG00000106733	NMRK1	9	q21.13	75060573	75088217	-1.73576	0.0826057	0.303139	FALSE	FALSE
13945	ENSG00000177990	DPY19L2	12	q14.2	63558913	63668939	-1.73614	0.082539	0.302964	FALSE	FALSE
13946	ENSG00000163539	CLASP2	3	p22.3	33496245	33718356	-1.73635	0.0825021	0.302964	FALSE	FALSE
13947	ENSG00000066279	ASPM	1	q31.3	197084128	197146694	-1.73699	0.0823894	0.302623	FALSE	FALSE
13948	ENSG00000164185	ZNF474	5	q23.2	122129513	122153571	-1.73732	0.0823306	0.302476	FALSE	FALSE
13949	ENSG00000103811	CTSH	15	q25.1	78921058	78949574	-1.73921	0.081998	0.301599	FALSE	FALSE
13950	ENSG00000163633	C4orf36	4	q21.3	86876205	86892422	-1.73963	0.081924	0.301487	FALSE	FALSE
13951	ENSG00000075856	SART3	12	q23.3	108522580	108561400	-1.73973	0.0819062	0.301487	FALSE	FALSE
13952	ENSG00000183092	BEGAIN	14	q32.2	100537147	100587413	-1.74091	0.081699	0.301121	FALSE	FALSE
13953	ENSG00000168118	RAB4A	1	q42.13	229271062	229305894	-1.74097	0.0816884	0.301121	FALSE	FALSE
13954	ENSG00000118492	ADGB	6	q24.3	146598965	146815462	-1.74125	0.0816395	0.301074	FALSE	FALSE
13955	ENSG00000217555	CKLF	16	q21	66552563	66566251	-1.74145	0.0816055	0.301053	FALSE	FALSE
13956	ENSG00000105254	TBCB	19	q13.12	36114289	36125947	-1.74168	0.0815643	0.301039	FALSE	FALSE
13957	ENSG00000143771	CNIH4	1	q42.11	224356850	224379459	-1.74217	0.0814783	0.30086	FALSE	FALSE
13958	ENSG00000134897	BIVM	13	q33.1	102799049	102841535	-1.7423	0.0814551	0.300844	FALSE	FALSE
13959	ENSG00000164236	ANKRD33B	5	p15.2	10564330	10657816	-1.74244	0.0814312	0.300825	FALSE	FALSE
13960	ENSG00000133393	FOPNL	16	p13.11	15865720	15888625	-1.74364	0.0812214	0.300326	FALSE	FALSE
13961	ENSG00000128050	PAICS	4	q12	56435741	56464579	-1.74378	0.0811969	0.300305	FALSE	FALSE
13962	ENSG00000153086	ACMSD	2	q21.3	134838547	134902034	-1.74381	0.0811925	0.300305	FALSE	FALSE
13963	ENSG00000155304	HSPA13	21	q11.2	14371115	14383484	-1.74419	0.0811251	0.300247	FALSE	FALSE
13964	ENSG00000170369	CST2	20	p11.21	23823769	23826731	-1.74446	0.0810789	0.300146	FALSE	FALSE
13965	ENSG00000115053	NCL	2	q37.1	231453531	231483641	-1.74469	0.0810391	0.300067	FALSE	FALSE
13966	ENSG00000165495	PKNOX2	11	q24.2	125164687	125433389	-1.7453	0.0809329	0.299865	FALSE	FALSE
13967	ENSG00000130377	ACSBG2	19	p13.3	6135247	6193094	-1.74546	0.0809049	0.299865	FALSE	FALSE
13968	ENSG00000000938	FGR	1	p35.3	27612064	27635277	-1.74567	0.0808687	0.299851	FALSE	FALSE
13969	ENSG00000180113	TDRD6	6	p12.3	46687875	46704319	-1.74577	0.0808501	0.299851	FALSE	FALSE
13970	ENSG00000072849	DERL2	17	p13.2	5471251	5486811	-1.74591	0.0808272	0.299851	FALSE	FALSE
13971	ENSG00000150637	CD226	18	q22.2	69831158	69961803	-1.74599	0.0808129	0.299851	FALSE	FALSE
13972	ENSG00000069998	HDHD5	22	q11.1	17137511	17165287	-1.74665	0.0806983	0.299704	FALSE	FALSE
13973	ENSG00000109534	GAR1	4	q25	109815510	109824740	-1.74779	0.0804998	0.299175	FALSE	FALSE
13974	ENSG00000144040	SFXN5	2	p13.2	72942036	73075619	-1.74791	0.0804803	0.299172	FALSE	FALSE
13975	ENSG00000186891	TNFRSF18	1	p36.33	1203508	1206691	-1.748	0.0804642	0.299172	FALSE	FALSE
13976	ENSG00000171189	GRIK1	21	q21.3	29536933	29940033	-1.74885	0.0803177	0.298873	FALSE	FALSE
13977	ENSG00000160838	LRRC71	1	q23.1	156920650	156933094	-1.74938	0.0802247	0.298637	FALSE	FALSE
13978	ENSG00000119912	IDE	10	q23.33	92451684	92574076	-1.74942	0.0802182	0.298637	FALSE	FALSE
13979	ENSG00000058404	CAMK2B	7	p13	44217150	44334577	-1.74962	0.0801833	0.298622	FALSE	FALSE
13980	ENSG00000109265	KIAA1211	4	q12	56049073	56328625	-1.75029	0.0800689	0.298493	FALSE	FALSE
13981	ENSG00000176476	SGF29	16	p11.2	28553915	28591790	-1.7503	0.0800672	0.298493	FALSE	FALSE
13982	ENSG00000148204	CRB2	9	q33.3	123356170	123380324	-1.75074	0.0799916	0.298461	FALSE	FALSE
13983	ENSG00000138381	ASNSD1	2	q32.2	189661385	189670831	-1.75075	0.0799882	0.298461	FALSE	FALSE
13984	ENSG00000006007	GDE1	16	p12.3	19501689	19522145	-1.75132	0.07989	0.298291	FALSE	FALSE
13985	ENSG00000034533	ASTE1	3	q22.1	131013875	131027649	-1.75203	0.0797692	0.297978	FALSE	FALSE
13986	ENSG00000171960	PPIH	1	p34.2	42658425	42676758	-1.75231	0.0797199	0.297956	FALSE	FALSE
13987	ENSG00000144119	C1QL2	2	q14.2	119156243	119158889	-1.75241	0.0797033	0.297956	FALSE	FALSE
13988	ENSG00000171617	ENC1	5	q13.3	74627406	74641424	-1.75253	0.0796819	0.297956	FALSE	FALSE
13989	ENSG00000188984	AADACL3	1	p36.21	12716115	12728759	-1.75269	0.0796544	0.297956	FALSE	FALSE
13990	ENSG00000100665	SERPINA4	14	q32.13	94561091	94569913	-1.75293	0.0796134	0.297956	FALSE	FALSE
13991	ENSG00000085760	MTIF2	2	p16.1	55236595	55269347	-1.75318	0.0795713	0.297956	FALSE	FALSE
13992	ENSG00000141497	ZMYND15	17	p13.2	4740015	4746119	-1.75342	0.0795303	0.297918	FALSE	FALSE
13993	ENSG00000082515	MRPL22	5	q33.2	154941070	154969411	-1.7535	0.0795165	0.297918	FALSE	FALSE
13994	ENSG00000164761	TNFRSF11B	8	q24.12	118923557	118952200	-1.75371	0.07948	0.297869	FALSE	FALSE
13995	ENSG00000256206	AC018523.2	11	p15.2	14493783	14520344	-1.75395	0.0794384	0.297783	FALSE	FALSE
13996	ENSG00000109445	ZNF330	4	q31.21	141220887	141234697	-1.75469	0.0793117	0.297448	FALSE	FALSE
13997	ENSG00000134061	CD180	5	q12.3	67179613	67196799	-1.75565	0.0791488	0.297113	FALSE	FALSE
13998	ENSG00000126226	PCID2	13	q34	113177539	113208715	-1.75596	0.0790952	0.297051	FALSE	FALSE
13999	ENSG00000170500	LONRF2	2	q11.2	100273291	100322733	-1.75654	0.0789955	0.296885	FALSE	FALSE
14000	ENSG00000138658	ZGRF1	4	q25	112539333	112636995	-1.75701	0.078916	0.296656	FALSE	FALSE
14001	ENSG00000214967	NPIPA7	16	p13.11	16379055	16393954	-1.75763	0.0788108	0.296539	FALSE	FALSE
14002	ENSG00000183648	NDUFB1	14	q32.12	92116122	92121917	-1.75772	0.0787943	0.296539	FALSE	FALSE
14003	ENSG00000114423	CBLB	3	q13.11	105655461	105869552	-1.75798	0.0787506	0.296521	FALSE	FALSE
14004	ENSG00000197457	STMN3	20	q13.33	63639705	63657682	-1.75851	0.0786608	0.296322	FALSE	FALSE
14005	ENSG00000101365	IDH3B	20	p13	2658395	2664219	-1.75942	0.0785055	0.295945	FALSE	FALSE
14006	ENSG00000131470	PSMC3IP	17	q21.2	42572315	42577831	-1.75978	0.078446	0.295867	FALSE	FALSE
14007	ENSG00000142686	C1orf216	1	p34.3	35713875	35719472	-1.75995	0.0784171	0.295867	FALSE	FALSE
14008	ENSG00000114956	DGUOK	2	p13.1	73926826	73958961	-1.76102	0.0782354	0.295443	FALSE	FALSE
14009	ENSG00000109047	RCVRN	17	p13.1	9896320	9905621	-1.7617	0.0781194	0.295253	FALSE	FALSE
14010	ENSG00000198729	PPP1R14C	6	q25.1	150143076	150250357	-1.76282	0.0779314	0.294668	FALSE	FALSE
14011	ENSG00000137807	KIF23	15	q23	69414246	69448427	-1.76364	0.0777925	0.294294	FALSE	FALSE
14012	ENSG00000105549	THEG	19	p13.3	361747	376670	-1.76407	0.0777207	0.294092	FALSE	FALSE
14013	ENSG00000166670	MMP10	11	q22.2	102770503	102780628	-1.76408	0.0777177	0.294092	FALSE	FALSE
14014	ENSG00000170852	KBTBD2	7	p14.3	32868172	32894131	-1.76448	0.0776515	0.294038	FALSE	FALSE
14015	ENSG00000134057	CCNB1	5	q13.2	69167010	69178245	-1.76581	0.077427	0.293672	FALSE	FALSE
14016	ENSG00000180432	CYP8B1	3	p22.1	42856005	42876165	-1.76598	0.0773998	0.29364	FALSE	FALSE
14017	ENSG00000162804	SNED1	2	q37.3	240998838	241095568	-1.7663	0.077345	0.293501	FALSE	FALSE
14018	ENSG00000213347	MXD3	5	q35.3	177301461	177312757	-1.76645	0.077321	0.293479	FALSE	FALSE
14019	ENSG00000086827	ZW10	11	q23.2	113733187	113773811	-1.76669	0.0772806	0.293396	FALSE	FALSE
14020	ENSG00000172243	CLEC7A	12	p13.2	10116777	10130258	-1.76759	0.07713	0.292963	FALSE	FALSE
14021	ENSG00000106066	CPVL	7	p14.3	28995231	29195451	-1.7678	0.0770937	0.292894	FALSE	FALSE
14022	ENSG00000159267	HLCS	21	q22.13	36750888	36990236	-1.76795	0.0770688	0.292869	FALSE	FALSE
14023	ENSG00000128534	LSM8	7	q31.31	118184032	118192824	-1.76805	0.077052	0.292869	FALSE	FALSE
14024	ENSG00000166401	SERPINB8	18	q22.1	63969925	64019779	-1.76896	0.0769007	0.292438	FALSE	FALSE
14025	ENSG00000165490	DDIAS	11	q14.1	82899975	82958277	-1.76907	0.076883	0.292438	FALSE	FALSE
14026	ENSG00000112486	CCR6	6	q27	167111807	167139696	-1.76921	0.0768585	0.292416	FALSE	FALSE
14027	ENSG00000125207	PIWIL1	12	q24.33	130337887	130372637	-1.76959	0.0767959	0.292316	FALSE	FALSE
14028	ENSG00000184500	PROS1	3	q11.1	93873033	93980003	-1.7708	0.0765944	0.291688	FALSE	FALSE
14029	ENSG00000122733	PHF24	9	p13.3	34957608	34982544	-1.77239	0.0763301	0.290965	FALSE	FALSE
14030	ENSG00000105443	CYTH2	19	q13.33	48469032	48482314	-1.77273	0.0762738	0.290881	FALSE	FALSE
14031	ENSG00000111665	CDCA3	12	p13.31	6844793	6852066	-1.77279	0.0762635	0.290881	FALSE	FALSE
14032	ENSG00000171951	SCG2	2	q36.1	223596940	223602503	-1.7731	0.0762129	0.290856	FALSE	FALSE
14033	ENSG00000138036	DYNC2LI1	2	p21	43774039	43810010	-1.7748	0.0759301	0.290122	FALSE	FALSE
14034	ENSG00000121542	SEC22A	3	q21.1	123201927	123274130	-1.77481	0.0759295	0.290122	FALSE	FALSE
14035	ENSG00000147669	POLR2K	8	q22.2	100150584	100154002	-1.775	0.0758981	0.290122	FALSE	FALSE
14036	ENSG00000122406	RPL5	1	p22.1	92831983	92841924	-1.77545	0.0758234	0.289921	FALSE	FALSE
14037	ENSG00000163719	MTMR14	3	p25.3	9649433	9702393	-1.77571	0.0757807	0.28989	FALSE	FALSE
14038	ENSG00000160298	C21orf58	21	q22.3	46300181	46323875	-1.77634	0.0756776	0.289571	FALSE	FALSE
14039	ENSG00000157036	EXOG	3	p22.2	38496127	38542161	-1.77645	0.0756586	0.289568	FALSE	FALSE
14040	ENSG00000175711	B3GNTL1	17	q25.3	82942155	83051810	-1.77645	0.0756584	0.289568	FALSE	FALSE
14041	ENSG00000271271	UGT2A2	4	q13.3	69589309	69639642	-1.77651	0.0756496	0.289568	FALSE	FALSE
14042	ENSG00000177602	HASPIN	17	p13.2	3723903	3726699	-1.77779	0.0754379	0.289127	FALSE	FALSE
14043	ENSG00000140009	ESR2	14	q23.3	64084232	64338112	-1.77787	0.0754247	0.289127	FALSE	FALSE
14044	ENSG00000134758	RNF138	18	q12.1	32091855	32131561	-1.77884	0.0752666	0.28893	FALSE	FALSE
14045	ENSG00000143520	FLG2	1	q21.3	152348735	152360006	-1.77888	0.075259	0.28893	FALSE	FALSE
14046	ENSG00000259024	TVP23C-CDRT4	17	p12	15436021	15563561	-1.77958	0.0751449	0.288634	FALSE	FALSE
14047	ENSG00000176853	FAM91A1	8	q24.13	123768456	123815452	-1.77961	0.07514	0.288634	FALSE	FALSE
14048	ENSG00000077044	DGKD	2	q37.1	233354507	233472104	-1.78003	0.0750716	0.288634	FALSE	FALSE
14049	ENSG00000122483	CCDC18	1	p22.1	93179919	93278730	-1.78048	0.0749977	0.288483	FALSE	FALSE
14050	ENSG00000023041	ZDHHC6	10	q25.2	112424428	112446917	-1.78063	0.0749731	0.288483	FALSE	FALSE
14051	ENSG00000165953	SERPINA12	14	q32.13	94487274	94517844	-1.78065	0.074969	0.288483	FALSE	FALSE
14052	ENSG00000115524	SF3B1	2	q33.1	197389784	197435091	-1.78066	0.0749685	0.288483	FALSE	FALSE
14053	ENSG00000070476	ZXDC	3	q21.3	126437601	126475919	-1.78154	0.0748244	0.288231	FALSE	FALSE
14054	ENSG00000115540	MOB4	2	q33.1	197515571	197553699	-1.78222	0.0747126	0.287939	FALSE	FALSE
14055	ENSG00000130475	FCHO1	19	p13.11	17747718	17788568	-1.78261	0.0746497	0.287766	FALSE	FALSE
14056	ENSG00000152527	PLEKHH2	2	p21	43637273	43767987	-1.78275	0.074627	0.287747	FALSE	FALSE
14057	ENSG00000167656	LY6D	8	q24.3	142784880	142786592	-1.78278	0.0746221	0.287747	FALSE	FALSE
14058	ENSG00000109606	DHX15	4	p15.2	24517441	24584550	-1.78305	0.0745776	0.287747	FALSE	FALSE
14059	ENSG00000249459	ZNF286B	17	p11.2	18658429	18682262	-1.78349	0.0745061	0.287696	FALSE	FALSE
14060	ENSG00000134744	TUT4	1	p32.3	52408282	52553487	-1.78355	0.0744965	0.287696	FALSE	FALSE
14061	ENSG00000162194	LBHD1	11	q12.3	62662817	62672255	-1.78403	0.0744193	0.287568	FALSE	FALSE
14062	ENSG00000196136	SERPINA3	14	q32.13	94612377	94624055	-1.78407	0.0744118	0.287568	FALSE	FALSE
14063	ENSG00000273259	AL049839.2	14	q32.13	94592058	94624646	-1.78441	0.0743565	0.287464	FALSE	FALSE
14064	ENSG00000068079	IFI35	17	q21.31	43006725	43014456	-1.78481	0.0742921	0.287353	FALSE	FALSE
14065	ENSG00000091436	MAP3K20	2	q31.1	173075435	173268010	-1.78492	0.0742741	0.287353	FALSE	FALSE
14066	ENSG00000262484	CCER2	19	q13.2	38908980	38912158	-1.78571	0.0741459	0.287134	FALSE	FALSE
14067	ENSG00000187045	TMPRSS6	22	q12.3	37065436	37109713	-1.78583	0.0741263	0.287128	FALSE	FALSE
14068	ENSG00000186487	MYT1L	2	p25.3	1789113	2331664	-1.78615	0.074075	0.287039	FALSE	FALSE
14069	ENSG00000161298	ZNF382	19	q13.12	36604817	36634113	-1.78692	0.0739498	0.286859	FALSE	FALSE
14070	ENSG00000233232	NPIPB7	16	p12.1	28456372	28471175	-1.78786	0.0737979	0.286361	FALSE	FALSE
14071	ENSG00000063015	SEZ6	17	q11.2	28954901	29006440	-1.78858	0.0736829	0.286032	FALSE	FALSE
14072	ENSG00000090534	THPO	3	q27.1	184371935	184381968	-1.78894	0.0736246	0.285874	FALSE	FALSE
14073	ENSG00000008869	HEATR5B	2	p22.2	36968383	37084342	-1.7895	0.0735336	0.28559	FALSE	FALSE
14074	ENSG00000103642	LACTB	15	q22.2	63121800	63142061	-1.78962	0.0735151	0.285587	FALSE	FALSE
14075	ENSG00000121578	B4GALT4	3	q13.32	119211732	119241103	-1.79017	0.0734268	0.285313	FALSE	FALSE
14076	ENSG00000105948	TTC26	7	q34	139133744	139191986	-1.79037	0.0733945	0.285313	FALSE	FALSE
14077	ENSG00000189280	GJB5	1	p34.3	34755047	34758512	-1.79049	0.0733755	0.285313	FALSE	FALSE
14078	ENSG00000116560	SFPQ	1	p34.3	35176378	35193148	-1.79049	0.0733752	0.285313	FALSE	FALSE
14079	ENSG00000100867	DHRS2	14	q11.2	23630115	23645639	-1.79057	0.0733628	0.285313	FALSE	FALSE
14080	ENSG00000120992	LYPLA1	8	q11.23	54046367	54102017	-1.79083	0.0733201	0.285313	FALSE	FALSE
14081	ENSG00000132185	FCRLA	1	q23.3	161706972	161714352	-1.79123	0.0732566	0.285274	FALSE	FALSE
14082	ENSG00000242485	MRPL20	1	p36.33	1401908	1407313	-1.79125	0.073254	0.285274	FALSE	FALSE
14083	ENSG00000144134	RABL2A	2	q14.1	113627229	113643396	-1.79143	0.073224	0.285274	FALSE	FALSE
14084	ENSG00000126088	UROD	1	p34.1	45012147	45015575	-1.79169	0.0731831	0.285274	FALSE	FALSE
14085	ENSG00000110888	CAPRIN2	12	p11.21	30709552	30754951	-1.79219	0.073102	0.285087	FALSE	FALSE
14086	ENSG00000146463	ZMYM4	1	p34.3	35268967	35422058	-1.79234	0.0730778	0.285062	FALSE	FALSE
14087	ENSG00000115942	ORC2	2	q33.1	200908973	200963680	-1.79243	0.0730642	0.285062	FALSE	FALSE
14088	ENSG00000105472	CLEC11A	19	q13.33	50723329	50725718	-1.79251	0.0730508	0.285062	FALSE	FALSE
14089	ENSG00000038427	VCAN	5	q14.2	83471465	83582303	-1.79348	0.0728969	0.284649	FALSE	FALSE
14090	ENSG00000089248	ERP29	12	q24.13	112013316	112023451	-1.79374	0.0728541	0.284649	FALSE	FALSE
14091	ENSG00000137210	TMEM14B	6	p24.2	10747759	10852753	-1.79384	0.0728394	0.284649	FALSE	FALSE
14092	ENSG00000157087	ATP2B2	3	p25.3	10324023	10708007	-1.79385	0.0728378	0.284649	FALSE	FALSE
14093	ENSG00000109805	NCAPG	4	p15.31	17810902	17844862	-1.79421	0.072779	0.284649	FALSE	FALSE
14094	ENSG00000155090	KLF10	8	q22.3	102648779	102655902	-1.79554	0.0725674	0.284177	FALSE	FALSE
14095	ENSG00000255524	NPIPB8	16	p11.2	28637654	28658682	-1.7957	0.0725422	0.284177	FALSE	FALSE
14096	ENSG00000087191	PSMC5	17	q23.3	63827152	63832026	-1.79617	0.0724679	0.284064	FALSE	FALSE
14097	ENSG00000146007	ZMAT2	5	q31.3	140698680	140706676	-1.79642	0.0724274	0.283975	FALSE	FALSE
14098	ENSG00000110002	VWA5A	11	q24.2	124115362	124147721	-1.79765	0.0722325	0.283488	FALSE	FALSE
14099	ENSG00000183597	TANGO2	22	q11.21	20017014	20065926	-1.79777	0.0722131	0.283481	FALSE	FALSE
14100	ENSG00000106246	PTCD1	7	q22.1	99416739	99466163	-1.79816	0.0721519	0.28331	FALSE	FALSE
14101	ENSG00000050767	COL23A1	5	q35.3	178237618	178590555	-1.7983	0.0721291	0.28329	FALSE	FALSE
14102	ENSG00000128709	HOXD9	2	q31.1	176122720	176124937	-1.79872	0.0720637	0.283162	FALSE	FALSE
14103	ENSG00000175324	LSM1	8	p11.23	38163321	38176730	-1.7989	0.072034	0.283162	FALSE	FALSE
14104	ENSG00000027001	MIPEP	13	q12.12	23730189	23889419	-1.79933	0.0719672	0.283139	FALSE	FALSE
14105	ENSG00000065911	MTHFD2	2	p13.1	74198562	74217565	-1.79993	0.0718713	0.28297	FALSE	FALSE
14106	ENSG00000095932	SMIM24	19	p13.3	3473986	3480542	-1.8005	0.0717813	0.282894	FALSE	FALSE
14107	ENSG00000213512	GBP7	1	p22.2	89131751	89176040	-1.80097	0.0717075	0.282672	FALSE	FALSE
14108	ENSG00000163359	COL6A3	2	q37.3	237324003	237414375	-1.80144	0.0716331	0.282448	FALSE	FALSE
14109	ENSG00000133316	WDR74	11	q12.3	62832342	62841809	-1.80156	0.0716147	0.282445	FALSE	FALSE
14110	ENSG00000250151	ARPC4-TTLL3	3	p25.3	9793082	9835401	-1.80263	0.0714465	0.282012	FALSE	FALSE
14111	ENSG00000105926	MPP6	7	p15.3	24573268	24694193	-1.8046	0.071137	0.281044	FALSE	FALSE
14112	ENSG00000156374	PCGF6	10	q24.33	103302796	103351144	-1.80494	0.0710839	0.280985	FALSE	FALSE
14113	ENSG00000078618	NRDC	1	p32.3	51789191	51878937	-1.80594	0.0709276	0.280665	FALSE	FALSE
14114	ENSG00000105048	TNNT1	19	q13.42	55132794	55149354	-1.80596	0.0709246	0.280665	FALSE	FALSE
14115	ENSG00000197928	ZNF677	19	q13.42	53235381	53254898	-1.80645	0.0708478	0.280662	FALSE	FALSE
14116	ENSG00000113966	ARL6	3	q11.2	97764521	97801242	-1.80651	0.0708393	0.280662	FALSE	FALSE
14117	ENSG00000150779	TIMM8B	11	q23.1	112084800	112086798	-1.8069	0.0707783	0.280526	FALSE	FALSE
14118	ENSG00000147601	TERF1	8	q21.11	73008864	73048122	-1.80696	0.070769	0.280526	FALSE	FALSE
14119	ENSG00000093072	ADA2	22	q11.1	17178790	17258235	-1.80815	0.0705835	0.280169	FALSE	FALSE
14120	ENSG00000234444	ZNF736	7	q11.21	64307459	64354860	-1.80822	0.0705717	0.280169	FALSE	FALSE
14121	ENSG00000116824	CD2	1	p13.1	116754385	116769228	-1.80849	0.0705305	0.280097	FALSE	FALSE
14122	ENSG00000141314	RHBDL3	17	q11.2	32266176	32324661	-1.80898	0.0704537	0.28	FALSE	FALSE
14123	ENSG00000169016	E2F6	2	p25.1	11444375	11466177	-1.809	0.0704514	0.28	FALSE	FALSE
14124	ENSG00000137656	BUD13	11	q23.3	116748170	116772988	-1.80928	0.0704069	0.28	FALSE	FALSE
14125	ENSG00000178381	ZFAND2A	7	p22.3	1152071	1160759	-1.80939	0.0703898	0.28	FALSE	FALSE
14126	ENSG00000188050	RNF133	7	q31.32	122697712	122699156	-1.8096	0.0703572	0.28	FALSE	FALSE
14127	ENSG00000180613	GSX2	4	q12	54099523	54102505	-1.80976	0.0703336	0.28	FALSE	FALSE
14128	ENSG00000147684	NDUFB9	8	q24.13	124539101	124580648	-1.81006	0.0702858	0.279957	FALSE	FALSE
14129	ENSG00000134686	PHC2	1	p35.1	33323623	33431052	-1.81029	0.0702512	0.279889	FALSE	FALSE
14130	ENSG00000143256	PFDN2	1	q23.3	161100556	161118111	-1.81045	0.0702263	0.279889	FALSE	FALSE
14131	ENSG00000143942	CHAC2	2	p16.2	53767792	53775196	-1.81075	0.0701794	0.279811	FALSE	FALSE
14132	ENSG00000155329	ZCCHC10	5	q31.1	132996985	133026604	-1.81096	0.0701472	0.279752	FALSE	FALSE
14133	ENSG00000120659	TNFSF11	13	q14.11	42562736	42608013	-1.81122	0.070107	0.279661	FALSE	FALSE
14134	ENSG00000131437	KIF3A	5	q31.1	132692628	132737638	-1.81127	0.0700997	0.279661	FALSE	FALSE
14135	ENSG00000105136	ZNF419	19	q13.43	57487711	57496097	-1.81175	0.0700252	0.27964	FALSE	FALSE
14136	ENSG00000090581	GNPTG	16	p13.3	1351923	1364113	-1.81203	0.069981	0.279599	FALSE	FALSE
14137	ENSG00000103044	HAS3	16	q22.1	69105564	69118719	-1.81229	0.0699416	0.279599	FALSE	FALSE
14138	ENSG00000143753	DEGS1	1	q42.11	224175756	224193441	-1.81229	0.0699414	0.279599	FALSE	FALSE
14139	ENSG00000166436	TRIM66	11	p15.4	8612037	8682694	-1.81245	0.0699165	0.279599	FALSE	FALSE
14140	ENSG00000262560	AC018512.1	15	q15.3	43772617	43799133	-1.81272	0.0698751	0.279599	FALSE	FALSE
14141	ENSG00000164252	AGGF1	5	q13.3	77029251	77065234	-1.81369	0.0697252	0.279249	FALSE	FALSE
14142	ENSG00000196312	MFSD14C	9	q22.33	96887373	97013708	-1.81398	0.0696809	0.279211	FALSE	FALSE
14143	ENSG00000147434	CHRNA6	8	p11.21	42752620	42796392	-1.81413	0.0696575	0.279211	FALSE	FALSE
14144	ENSG00000106397	PLOD3	7	q22.1	101205977	101218420	-1.81479	0.0695567	0.278922	FALSE	FALSE
14145	ENSG00000168438	CDC40	6	q21	110180141	110254275	-1.81542	0.069459	0.278662	FALSE	FALSE
14146	ENSG00000005421	PON1	7	q21.3	95297676	95324707	-1.81565	0.0694243	0.2786	FALSE	FALSE
14147	ENSG00000268870	AC008758.5	19	p13.2	12391949	12441082	-1.81621	0.0693375	0.278321	FALSE	FALSE
14148	ENSG00000129566	TEP1	14	q11.2	20365667	20413429	-1.81622	0.069336	0.278321	FALSE	FALSE
14149	ENSG00000048544	MRPS10	6	p21.1	42206801	42217865	-1.81654	0.0692883	0.278321	FALSE	FALSE
14150	ENSG00000130023	ERMARD	6	q27	169751622	169781584	-1.81864	0.0689668	0.277876	FALSE	FALSE
14151	ENSG00000187726	DNAJB13	11	q13.4	73950319	73970366	-1.8191	0.0688961	0.277661	FALSE	FALSE
14152	ENSG00000150773	PIH1D2	11	q23.1	112064010	112074274	-1.82014	0.068738	0.277094	FALSE	FALSE
14153	ENSG00000197857	ZNF44	19	p13.2	12224686	12294887	-1.82063	0.0686636	0.276933	FALSE	FALSE
14154	ENSG00000164209	SLC25A46	5	q22.1	110738136	110765161	-1.82128	0.068564	0.276767	FALSE	FALSE
14155	ENSG00000157833	GAREM2	2	p23.3	26173091	26189663	-1.82226	0.068415	0.276278	FALSE	FALSE
14156	ENSG00000105499	PLA2G4C	19	q13.33	48047843	48110817	-1.82258	0.0683677	0.276156	FALSE	FALSE
14157	ENSG00000144426	NBEAL1	2	q33.2	203014879	203226378	-1.82373	0.0681924	0.275726	FALSE	FALSE
14158	ENSG00000162490	DRAXIN	1	p36.22	11691729	11725857	-1.82443	0.0680871	0.275578	FALSE	FALSE
14159	ENSG00000134900	TPP2	13	q33.1	102597003	102679958	-1.82454	0.0680704	0.275578	FALSE	FALSE
14160	ENSG00000145242	EPHA5	4	q13.2	65319563	65670495	-1.82562	0.0679078	0.275166	FALSE	FALSE
14161	ENSG00000118939	UCHL3	13	q22.2	75549480	75606020	-1.82622	0.0678176	0.274972	FALSE	FALSE
14162	ENSG00000179603	GRM8	7	q31.33	126438598	127253294	-1.82752	0.0676213	0.274523	FALSE	FALSE
14163	ENSG00000137675	MMP27	11	q22.2	102691487	102705806	-1.82802	0.0675469	0.27436	FALSE	FALSE
14164	ENSG00000171612	SLC25A33	1	p36.22	9539482	9585179	-1.82802	0.0675463	0.27436	FALSE	FALSE
14165	ENSG00000181143	MUC16	19	p13.2	8848844	8981342	-1.82826	0.0675108	0.27436	FALSE	FALSE
14166	ENSG00000262664	OVCA2	17	p13.3	2041936	2043430	-1.82853	0.0674704	0.274327	FALSE	FALSE
14167	ENSG00000140104	CLBA1	14	q32.33	104985775	105010482	-1.82974	0.0672882	0.273795	FALSE	FALSE
14168	ENSG00000141076	UTP4	16	q22.1	69131291	69231130	-1.82984	0.0672735	0.273795	FALSE	FALSE
14169	ENSG00000171311	EXOSC1	10	q24.1	97436142	97446017	-1.82999	0.067251	0.273782	FALSE	FALSE
14170	ENSG00000130957	FBP2	9	q22.32	94558720	94593793	-1.83028	0.067208	0.273746	FALSE	FALSE
14171	ENSG00000087470	DNM1L	12	p11.21	32679200	32745650	-1.83032	0.0672026	0.273746	FALSE	FALSE
14172	ENSG00000173226	IQCB1	3	q13.33	121769763	121835079	-1.83041	0.0671888	0.273746	FALSE	FALSE
14173	ENSG00000165887	ANKRD2	10	q24.2	97572499	97583884	-1.83042	0.0671878	0.273746	FALSE	FALSE
14174	ENSG00000155749	ALS2CR12	2	q33.1	201288271	201357398	-1.83123	0.0670668	0.273746	FALSE	FALSE
14175	ENSG00000100347	SAMM50	22	q13.31	43955421	44010531	-1.83171	0.0669941	0.273639	FALSE	FALSE
14176	ENSG00000168653	NDUFS5	1	p34.3	39026318	39034636	-1.83194	0.0669609	0.273615	FALSE	FALSE
14177	ENSG00000215217	C5orf49	5	p15.31	7830378	7851490	-1.83207	0.0669417	0.273615	FALSE	FALSE
14178	ENSG00000120254	MTHFD1L	6	q25.1	150865549	151101887	-1.83363	0.0667086	0.273098	FALSE	FALSE
14179	ENSG00000117143	UAP1	1	q23.3	162561506	162599842	-1.83365	0.0667055	0.273098	FALSE	FALSE
14180	ENSG00000197147	LRRC8B	1	p22.2	89524836	89597864	-1.83424	0.0666186	0.273002	FALSE	FALSE
14181	ENSG00000118513	MYB	6	q23.3	135181315	135219173	-1.83506	0.0664963	0.272718	FALSE	FALSE
14182	ENSG00000169020	ATP5ME	4	p16.3	672436	674338	-1.83515	0.0664833	0.272718	FALSE	FALSE
14183	ENSG00000011105	TSPAN9	12	p13.33	3077355	3286564	-1.8353	0.0664616	0.272718	FALSE	FALSE
14184	ENSG00000197415	VEPH1	3	q25.32	157259742	157533619	-1.83533	0.0664568	0.272718	FALSE	FALSE
14185	ENSG00000185527	PDE6G	17	q25.3	81650459	81663112	-1.83764	0.0661149	0.271708	FALSE	FALSE
14186	ENSG00000242550	SERPINB10	18	q21.33	63897174	63936111	-1.83784	0.0660855	0.271702	FALSE	FALSE
14187	ENSG00000205678	TECRL	4	q13.1	64275257	64409468	-1.83798	0.0660651	0.271702	FALSE	FALSE
14188	ENSG00000119915	ELOVL3	10	q24.32	102226328	102229589	-1.83879	0.0659461	0.271431	FALSE	FALSE
14189	ENSG00000203852	HIST2H3A	1	q21.2	149852619	149854274	-1.84003	0.0657635	0.270973	FALSE	FALSE
14190	ENSG00000164136	IL15	4	q31.21	141636599	141733987	-1.84011	0.0657526	0.270973	FALSE	FALSE
14191	ENSG00000103150	MLYCD	16	q23.3	83899126	83927026	-1.8408	0.0656507	0.270771	FALSE	FALSE
14192	ENSG00000122417	ODF2L	1	p22.3	86346824	86396342	-1.8412	0.065592	0.270668	FALSE	FALSE
14193	ENSG00000062038	CDH3	16	q22.1	68636189	68722616	-1.84139	0.0655644	0.270624	FALSE	FALSE
14194	ENSG00000138134	STAMBPL1	10	q23.31	88879734	88975153	-1.84161	0.0655322	0.27056	FALSE	FALSE
14195	ENSG00000117479	SLC19A2	1	q24.2	169463909	169486003	-1.84176	0.0655099	0.27056	FALSE	FALSE
14196	ENSG00000157538	VPS26C	21	q22.13	37223420	37267919	-1.84239	0.0654184	0.270509	FALSE	FALSE
14197	ENSG00000196562	SULF2	20	q13.12	47656348	47786616	-1.84241	0.0654157	0.270509	FALSE	FALSE
14198	ENSG00000152133	GPATCH11	2	p22.2	37084451	37099244	-1.84242	0.0654138	0.270509	FALSE	FALSE
14199	ENSG00000114654	EFCC1	3	q21.3	129001629	129040742	-1.84262	0.0653846	0.270509	FALSE	FALSE
14200	ENSG00000175505	CLCF1	11	q13.2	67364168	67374177	-1.84318	0.0653035	0.270451	FALSE	FALSE
14201	ENSG00000100678	SLC8A3	14	q24.2	70044217	70189070	-1.84321	0.0652988	0.270451	FALSE	FALSE
14202	ENSG00000144410	CPO	2	q33.3	206939554	206969474	-1.84329	0.0652864	0.270451	FALSE	FALSE
14203	ENSG00000176624	MEX3C	18	q21.2	51174550	51218304	-1.8435	0.0652557	0.270451	FALSE	FALSE
14204	ENSG00000107937	GTPBP4	10	p15.3	988019	1019936	-1.84408	0.065172	0.270243	FALSE	FALSE
14205	ENSG00000122873	CISD1	10	q21.1	58269058	58289586	-1.84454	0.0651039	0.270243	FALSE	FALSE
14206	ENSG00000134186	PRPF38B	1	p13.3	108692323	108701803	-1.8448	0.0650671	0.270243	FALSE	FALSE
14207	ENSG00000162604	TM2D1	1	p31.3	61681046	61725423	-1.84528	0.0649966	0.270087	FALSE	FALSE
14208	ENSG00000074356	NCBP3	17	p13.2	3802165	3846251	-1.84563	0.0649455	0.269944	FALSE	FALSE
14209	ENSG00000180998	GPR137C	14	q22.1	52553148	52637713	-1.84604	0.0648862	0.269768	FALSE	FALSE
14210	ENSG00000168329	CX3CR1	3	p22.2	39263494	39281735	-1.84606	0.0648838	0.269768	FALSE	FALSE
14211	ENSG00000265590	AP000275.2	21	q22.11	32578822	32612281	-1.84621	0.064862	0.269768	FALSE	FALSE
14212	ENSG00000121933	TMIGD3	1	p13.2	111483348	111563962	-1.84627	0.0648523	0.269768	FALSE	FALSE
14213	ENSG00000092529	CAPN3	15	q15.1	42359500	42412318	-1.84696	0.0647531	0.269494	FALSE	FALSE
14214	ENSG00000100823	APEX1	14	q11.2	20455191	20457772	-1.84706	0.0647379	0.269494	FALSE	FALSE
14215	ENSG00000173930	SLCO4C1	5	q21.1	102233986	102296549	-1.84707	0.0647371	0.269494	FALSE	FALSE
14216	ENSG00000146670	CDCA5	11	q13.1	65066300	65084164	-1.84718	0.0647211	0.269494	FALSE	FALSE
14217	ENSG00000111664	GNB3	12	p13.31	6839954	6847393	-1.84733	0.0646996	0.269494	FALSE	FALSE
14218	ENSG00000142556	ZNF614	19	q13.41	52012765	52030240	-1.84797	0.0646064	0.269372	FALSE	FALSE
14219	ENSG00000248919	ATP5MF-PTCD1	7	q22.1	99419749	99466197	-1.84822	0.064571	0.269295	FALSE	FALSE
14220	ENSG00000091317	CMTM6	3	p22.3	32481312	32503408	-1.8487	0.0645008	0.269072	FALSE	FALSE
14221	ENSG00000120837	NFYB	12	q23.3	104117077	104138289	-1.84885	0.0644797	0.269068	FALSE	FALSE
14222	ENSG00000186222	BLOC1S4	4	p16.1	6716055	6717671	-1.84894	0.0644671	0.269068	FALSE	FALSE
14223	ENSG00000217128	FNIP1	5	q31.1	131641714	131797063	-1.84943	0.0643955	0.268912	FALSE	FALSE
14224	ENSG00000240303	ACAD11	3	q22.1	132558138	132660723	-1.85036	0.0642616	0.268493	FALSE	FALSE
14225	ENSG00000115946	PNO1	2	p14	68157844	68176238	-1.85054	0.0642358	0.268455	FALSE	FALSE
14226	ENSG00000257218	GATC	12	q24.31	120446438	120463749	-1.85064	0.064222	0.268455	FALSE	FALSE
14227	ENSG00000153283	CD96	3	q13.13	111292719	111665750	-1.85071	0.0642106	0.268455	FALSE	FALSE
14228	ENSG00000154099	DNAAF1	16	q24.1	84145287	84178767	-1.85098	0.0641717	0.268455	FALSE	FALSE
14229	ENSG00000251569	AC093899.2	2	q31.1	169479480	169525922	-1.8514	0.0641122	0.268358	FALSE	FALSE
14230	ENSG00000088356	PDRG1	20	q11.21	31944342	31952092	-1.85148	0.0641002	0.268358	FALSE	FALSE
14231	ENSG00000214946	TBC1D26	17	p12	15732247	15749192	-1.85156	0.0640885	0.268358	FALSE	FALSE
14232	ENSG00000143575	HAX1	1	q21.3	154272511	154275875	-1.85207	0.064016	0.268305	FALSE	FALSE
14233	ENSG00000073756	PTGS2	1	q31.1	186671791	186680427	-1.85287	0.0639009	0.268103	FALSE	FALSE
14234	ENSG00000115825	PRKD3	2	p22.2	37250502	37324808	-1.8529	0.0638974	0.268103	FALSE	FALSE
14235	ENSG00000116852	KIF21B	1	q32.1	200969390	201023700	-1.85293	0.063893	0.268103	FALSE	FALSE
14236	ENSG00000112333	NR2E1	6	q21	108166058	108188809	-1.85354	0.0638044	0.267978	FALSE	FALSE
14237	ENSG00000151651	ADAM8	10	q26.3	133262403	133276868	-1.85385	0.0637605	0.267864	FALSE	FALSE
14238	ENSG00000137154	RPS6	9	p22.1	19375715	19380254	-1.85461	0.0636519	0.267618	FALSE	FALSE
14239	ENSG00000113263	ITK	5	q33.3	157142933	157255191	-1.855	0.0635959	0.267453	FALSE	FALSE
14240	ENSG00000177465	ACOT4	14	q24.3	73591706	73596496	-1.85514	0.0635765	0.267453	FALSE	FALSE
14241	ENSG00000158411	MITD1	2	q11.2	99161427	99181058	-1.85521	0.0635664	0.267453	FALSE	FALSE
14242	ENSG00000135976	ANKRD36	2	q11.2	97113496	97250199	-1.85707	0.0633019	0.266824	FALSE	FALSE
14243	ENSG00000132963	POMP	13	q12.3	28659104	28678925	-1.85715	0.0632891	0.266824	FALSE	FALSE
14244	ENSG00000104442	ARMC1	8	q13.1	65602456	65634217	-1.85731	0.0632673	0.266824	FALSE	FALSE
14245	ENSG00000009765	IYD	6	q25.1	150368892	150405969	-1.85732	0.0632651	0.266824	FALSE	FALSE
14246	ENSG00000006634	DBF4	7	q21.12	87876216	87909541	-1.85751	0.063239	0.266824	FALSE	FALSE
14247	ENSG00000145545	SRD5A1	5	p15.31	6633343	6674386	-1.85759	0.0632266	0.266824	FALSE	FALSE
14248	ENSG00000180228	PRKRA	2	q31.2	178431414	178451512	-1.8582	0.0631411	0.266588	FALSE	FALSE
14249	ENSG00000007264	MATK	19	p13.3	3777970	3802129	-1.85865	0.0630774	0.26646	FALSE	FALSE
14250	ENSG00000089558	KCNH4	17	q21.2	42156891	42181278	-1.86049	0.0628164	0.265637	FALSE	FALSE
14251	ENSG00000127922	SEM1	7	q21.3	96481626	96709891	-1.86091	0.0627567	0.265524	FALSE	FALSE
14252	ENSG00000179314	WSCD1	17	p13.2	6057807	6124427	-1.86098	0.0627467	0.265524	FALSE	FALSE
14253	ENSG00000115525	ST3GAL5	2	p11.2	85837120	85905199	-1.86162	0.0626565	0.26524	FALSE	FALSE
14254	ENSG00000121067	SPOP	17	q21.33	49598884	49678234	-1.8625	0.0625331	0.26497	FALSE	FALSE
14255	ENSG00000116754	SRSF11	1	p31.1	70205682	70253052	-1.86257	0.0625226	0.26497	FALSE	FALSE
14256	ENSG00000156414	TDRD9	14	q32.33	103928462	104052667	-1.8642	0.0622933	0.2644	FALSE	FALSE
14257	ENSG00000143318	CASQ1	1	q23.2	160190556	160201886	-1.86428	0.0622822	0.2644	FALSE	FALSE
14258	ENSG00000109220	CHIC2	4	q12	54009789	54064690	-1.86437	0.0622701	0.2644	FALSE	FALSE
14259	ENSG00000161204	ABCF3	3	q27.1	184186023	184194012	-1.86448	0.0622542	0.2644	FALSE	FALSE
14260	ENSG00000176136	MC5R	18	p11.21	13824149	13827323	-1.8669	0.0619158	0.263593	FALSE	FALSE
14261	ENSG00000175691	ZNF77	19	p13.3	2933218	2944971	-1.86751	0.0618302	0.263411	FALSE	FALSE
14262	ENSG00000153071	DAB2	5	p13.1	39371675	39462300	-1.86846	0.061698	0.263079	FALSE	FALSE
14263	ENSG00000213859	KCTD11	17	p13.1	7351889	7354944	-1.86893	0.0616325	0.263079	FALSE	FALSE
14264	ENSG00000149634	SPATA25	20	q13.12	45886489	45887635	-1.86905	0.0616162	0.263079	FALSE	FALSE
14265	ENSG00000099901	RANBP1	22	q11.21	20115938	20127357	-1.86916	0.0616002	0.263079	FALSE	FALSE
14266	ENSG00000082258	CCNT2	2	q21.3	134918235	134959342	-1.86965	0.061533	0.262912	FALSE	FALSE
14267	ENSG00000159899	NPR2	9	p13.3	35792154	35809732	-1.87127	0.0613073	0.262227	FALSE	FALSE
14268	ENSG00000205116	TMEM88B	1	p36.33	1426128	1427787	-1.87311	0.0610537	0.261421	FALSE	FALSE
14269	ENSG00000109686	SH3D19	4	q31.3	151102751	151325632	-1.8732	0.0610405	0.261421	FALSE	FALSE
14270	ENSG00000196739	COL27A1	9	q32	114155560	114312511	-1.87383	0.0609541	0.261344	FALSE	FALSE
14271	ENSG00000085982	USP40	2	q37.1	233475520	233566782	-1.87554	0.0607191	0.260754	FALSE	FALSE
14272	ENSG00000101115	SALL4	20	q13.2	51782331	51802520	-1.87579	0.0606841	0.260717	FALSE	FALSE
14273	ENSG00000165480	SKA3	13	q12.11	21153595	21176602	-1.87599	0.0606563	0.260694	FALSE	FALSE
14274	ENSG00000250510	GPR162	12	p13.31	6821545	6829972	-1.87681	0.0605446	0.260423	FALSE	FALSE
14275	ENSG00000136040	PLXNC1	12	q22	94148723	94307675	-1.87687	0.0605353	0.260423	FALSE	FALSE
14276	ENSG00000248099	INSL3	19	p13.11	17816512	17821574	-1.87734	0.0604715	0.26026	FALSE	FALSE
14277	ENSG00000239382	ALKBH6	19	q13.12	36009120	36014239	-1.87748	0.0604522	0.26026	FALSE	FALSE
14278	ENSG00000174652	ZNF266	19	p13.2	9412461	9435578	-1.87935	0.0601965	0.259482	FALSE	FALSE
14279	ENSG00000063438	AHRR	5	p15.33	304176	438291	-1.87937	0.0601941	0.259482	FALSE	FALSE
14280	ENSG00000137860	SLC28A2	15	q21.1	45252230	45277845	-1.87961	0.0601615	0.259482	FALSE	FALSE
14281	ENSG00000113460	BRIX1	5	p13.2	34915376	34925996	-1.87962	0.0601604	0.259482	FALSE	FALSE
14282	ENSG00000088826	SMOX	20	p13	4120980	4187747	-1.88014	0.0600887	0.259421	FALSE	FALSE
14283	ENSG00000174013	FBXO45	3	q29	196568611	196589059	-1.88054	0.0600343	0.259321	FALSE	FALSE
14284	ENSG00000123374	CDK2	12	q13.2	55966769	55972784	-1.88125	0.0599385	0.259066	FALSE	FALSE
14285	ENSG00000067955	CBFB	16	q22.1	67029116	67101058	-1.88237	0.0597861	0.258686	FALSE	FALSE
14286	ENSG00000145491	ROPN1L	5	p15.2	10441524	10472029	-1.88247	0.0597717	0.258686	FALSE	FALSE
14287	ENSG00000132692	BCAN	1	q23.1	156641390	156659532	-1.8826	0.059755	0.258686	FALSE	FALSE
14288	ENSG00000111639	MRPL51	12	p13.31	6491886	6493841	-1.88264	0.0597498	0.258686	FALSE	FALSE
14289	ENSG00000158270	COLEC12	18	p11.32	316740	500722	-1.88293	0.05971	0.258686	FALSE	FALSE
14290	ENSG00000068654	POLR1A	2	p11.2	86020216	86106155	-1.88457	0.0594875	0.25809	FALSE	FALSE
14291	ENSG00000122966	CIT	12	q24.23	119685790	119877291	-1.88461	0.0594824	0.25809	FALSE	FALSE
14292	ENSG00000132639	SNAP25	20	p12.2	10218830	10307418	-1.88476	0.059462	0.25809	FALSE	FALSE
14293	ENSG00000145050	MANF	3	p21.2	51385047	51389397	-1.88498	0.0594329	0.258063	FALSE	FALSE
14294	ENSG00000243543	WFDC6	20	q13.12	45534196	45539495	-1.8851	0.059417	0.258063	FALSE	FALSE
14295	ENSG00000068650	ATP11A	13	q34	112690329	112887168	-1.88574	0.0593305	0.257897	FALSE	FALSE
14296	ENSG00000152207	CYSLTR2	13	q14.2	48653711	48711226	-1.88629	0.0592565	0.257785	FALSE	FALSE
14297	ENSG00000131381	RBSN	3	p25.1	15070073	15099163	-1.88643	0.0592365	0.257768	FALSE	FALSE
14298	ENSG00000103423	DNAJA3	16	p13.3	4425805	4456775	-1.88663	0.0592098	0.257722	FALSE	FALSE
14299	ENSG00000144724	PTPRG	3	p14.2	61561569	62297613	-1.88691	0.0591731	0.257632	FALSE	FALSE
14300	ENSG00000141642	ELAC1	18	q21.2	50967991	50988121	-1.88707	0.0591516	0.257608	FALSE	FALSE
14301	ENSG00000260342	AC138811.2	16	p12.3	18788063	18801519	-1.88761	0.0590787	0.25757	FALSE	FALSE
14302	ENSG00000170961	HAS2	8	q24.13	121612116	121641390	-1.8881	0.0590131	0.257354	FALSE	FALSE
14303	ENSG00000118454	ANKRD13C	1	p31.1	70260588	70354734	-1.88817	0.0590036	0.257354	FALSE	FALSE
14304	ENSG00000163817	SLC6A20	3	p21.31	45755450	45796535	-1.8884	0.0589721	0.257354	FALSE	FALSE
14305	ENSG00000070388	FGF22	19	p13.3	639879	644371	-1.88869	0.058934	0.257289	FALSE	FALSE
14306	ENSG00000144034	TPRKB	2	p13.1	73729104	73737400	-1.88891	0.0589045	0.25723	FALSE	FALSE
14307	ENSG00000222047	C10orf55	10	q22.2	73909969	73922777	-1.88927	0.0588551	0.257155	FALSE	FALSE
14308	ENSG00000124279	FASTKD3	5	p15.31	7859159	7869037	-1.88937	0.0588426	0.257155	FALSE	FALSE
14309	ENSG00000147419	CCDC25	8	p21.1	27733311	27772653	-1.88944	0.0588326	0.257155	FALSE	FALSE
14310	ENSG00000185156	MFSD6L	17	p13.1	8797162	8799349	-1.88985	0.0587783	0.257029	FALSE	FALSE
14311	ENSG00000167524	SGK494	17	q11.2	28607964	28614200	-1.89085	0.0586439	0.256681	FALSE	FALSE
14312	ENSG00000139220	PPFIA2	12	q21.31	81257975	81759553	-1.89141	0.0585694	0.256681	FALSE	FALSE
14313	ENSG00000162601	MYSM1	1	p32.1	58654739	58700092	-1.89181	0.0585166	0.256681	FALSE	FALSE
14314	ENSG00000166073	GPR176	15	q15.1	39799032	39920892	-1.89301	0.0583572	0.256375	FALSE	FALSE
14315	ENSG00000267318	AC005702.1	17	q23.1	59940908	59973101	-1.89351	0.0582896	0.256219	FALSE	FALSE
14316	ENSG00000166347	CYB5A	18	q22.3	74250847	74292016	-1.89356	0.058284	0.256219	FALSE	FALSE
14317	ENSG00000132437	DDC	7	p12.1	50458436	50565457	-1.89375	0.0582582	0.256219	FALSE	FALSE
14318	ENSG00000254979	AP000781.2	11	q12.1	57387365	57424059	-1.89439	0.0581733	0.255988	FALSE	FALSE
14319	ENSG00000115514	TXNDC9	2	q11.2	99318982	99340702	-1.89447	0.058162	0.255988	FALSE	FALSE
14320	ENSG00000159450	TCHH	1	q21.3	152106317	152115454	-1.89453	0.0581542	0.255988	FALSE	FALSE
14321	ENSG00000148908	RGS10	10	q26.11	119499828	119542708	-1.89634	0.0579144	0.255302	FALSE	FALSE
14322	ENSG00000145244	CORIN	4	p12	47593998	47838106	-1.89639	0.0579084	0.255302	FALSE	FALSE
14323	ENSG00000107897	ACBD5	10	p12.1	27195214	27242130	-1.89652	0.0578919	0.255302	FALSE	FALSE
14324	ENSG00000188186	LAMTOR4	7	q22.1	100148907	100155944	-1.89678	0.0578574	0.255302	FALSE	FALSE
14325	ENSG00000164548	TRA2A	7	p15.3	23504780	23532041	-1.89696	0.0578332	0.255302	FALSE	FALSE
14326	ENSG00000100918	REC8	14	q12	24171853	24180257	-1.89714	0.0578095	0.255302	FALSE	FALSE
14327	ENSG00000167112	TRUB2	9	q34.11	128305161	128322742	-1.89727	0.0577924	0.255302	FALSE	FALSE
14328	ENSG00000103064	SLC7A6	16	q22.1	68264516	68301823	-1.89841	0.0576416	0.255118	FALSE	FALSE
14329	ENSG00000091986	CCDC80	3	q13.2	112596794	112649530	-1.89844	0.0576376	0.255118	FALSE	FALSE
14330	ENSG00000154920	EME1	17	q21.33	50373220	50381483	-1.89849	0.0576314	0.255118	FALSE	FALSE
14331	ENSG00000145623	OSMR	5	p13.1	38845858	38945596	-1.89862	0.057614	0.255118	FALSE	FALSE
14332	ENSG00000255150	EID3	12	q23.3	104303739	104305205	-1.89976	0.0574648	0.254616	FALSE	FALSE
14333	ENSG00000173436	MINOS1	1	p36.13	19484403	19629821	-1.8998	0.0574594	0.254616	FALSE	FALSE
14334	ENSG00000172724	CCL19	9	p13.3	34689567	34691277	-1.89992	0.0574435	0.254616	FALSE	FALSE
14335	ENSG00000167858	TEKT1	17	p13.1	6789133	6831761	-1.90038	0.0573833	0.254536	FALSE	FALSE
14336	ENSG00000154803	FLCN	17	p11.2	17212212	17237188	-1.90042	0.0573775	0.254536	FALSE	FALSE
14337	ENSG00000002745	WNT16	7	q31.31	121325367	121341104	-1.90079	0.0573299	0.25444	FALSE	FALSE
14338	ENSG00000048162	NOP16	5	q35.2	176383938	176388975	-1.90103	0.0572982	0.25437	FALSE	FALSE
14339	ENSG00000139537	CCDC65	12	q13.12	48904110	48931840	-1.90228	0.0571348	0.253855	FALSE	FALSE
14340	ENSG00000183513	COA5	2	q11.2	98599310	98608515	-1.90276	0.0570718	0.253777	FALSE	FALSE
14341	ENSG00000120832	MTERF2	12	q23.3	106977291	106987166	-1.90288	0.0570567	0.253777	FALSE	FALSE
14342	ENSG00000213865	C8orf44	8	q13.1	66667615	66685564	-1.90349	0.0569761	0.253644	FALSE	FALSE
14343	ENSG00000162148	PPP1R32	11	q12.2	61481120	61490931	-1.90374	0.0569438	0.253644	FALSE	FALSE
14344	ENSG00000174442	ZWILCH	15	q22.31	66504959	66550128	-1.90433	0.056867	0.253437	FALSE	FALSE
14345	ENSG00000149636	DSN1	20	q11.23	36751791	36773818	-1.90511	0.0567658	0.253127	FALSE	FALSE
14346	ENSG00000108309	RUNDC3A	17	q21.31	44308413	44318671	-1.90513	0.0567628	0.253127	FALSE	FALSE
14347	ENSG00000153914	SREK1	5	q12.3	66139971	66183615	-1.90518	0.0567565	0.253127	FALSE	FALSE
14348	ENSG00000110876	SELPLG	12	q24.11	108622277	108633959	-1.90572	0.0566869	0.253056	FALSE	FALSE
14349	ENSG00000132915	PDE6A	5	q32	149857955	149944793	-1.90593	0.0566588	0.25301	FALSE	FALSE
14350	ENSG00000148843	PDCD11	10	q24.33	103396626	103446292	-1.90646	0.0565903	0.252906	FALSE	FALSE
14351	ENSG00000035681	NSMAF	8	q12.1	58583504	58659844	-1.90679	0.0565473	0.252785	FALSE	FALSE
14352	ENSG00000122085	MTERF4	2	q37.3	241072169	241102332	-1.90688	0.056536	0.252785	FALSE	FALSE
14353	ENSG00000163875	MEAF6	1	p34.3	37492575	37514774	-1.90709	0.0565087	0.252753	FALSE	FALSE
14354	ENSG00000078070	MCCC1	3	q27.1	183015218	183116075	-1.90748	0.0564588	0.2526	FALSE	FALSE
14355	ENSG00000103569	AQP9	15	q21.3	58138169	58185911	-1.90798	0.0563936	0.252379	FALSE	FALSE
14356	ENSG00000174482	LINGO2	9	p21.1	27948078	28670286	-1.90928	0.0562253	0.251907	FALSE	FALSE
14357	ENSG00000166796	LDHC	11	p15.1	18412307	18452058	-1.90951	0.0561959	0.251846	FALSE	FALSE
14358	ENSG00000108825	PTGES3L-AARSD1	17	q21.31	42950526	42980528	-1.9096	0.0561848	0.251846	FALSE	FALSE
14359	ENSG00000103023	PRSS54	16	q21	58279997	58295047	-1.90985	0.0561523	0.251791	FALSE	FALSE
14360	ENSG00000196911	KPNA5	6	q22.1	116681187	116741866	-1.91008	0.0561233	0.251751	FALSE	FALSE
14361	ENSG00000005844	ITGAL	16	p11.2	30472658	30523185	-1.91081	0.0560288	0.251673	FALSE	FALSE
14362	ENSG00000173744	AGFG1	2	q36.3	227472152	227561214	-1.91112	0.0559896	0.251624	FALSE	FALSE
14363	ENSG00000196503	ARL9	4	q12	56505209	56525481	-1.91173	0.0559106	0.251339	FALSE	FALSE
14364	ENSG00000115594	IL1R1	2	q11.2	102064544	102179874	-1.91249	0.0558139	0.251115	FALSE	FALSE
14365	ENSG00000137574	TGS1	8	q12.1	55773142	55825448	-1.91334	0.055704	0.250691	FALSE	FALSE
14366	ENSG00000158786	PLA2G2F	1	p36.12	20139326	20150386	-1.91343	0.0556931	0.250691	FALSE	FALSE
14367	ENSG00000157617	C2CD2	21	q22.3	41885112	41953890	-1.91458	0.0555465	0.250356	FALSE	FALSE
14368	ENSG00000130684	ZNF337	20	p11.21	25674215	25696841	-1.91471	0.0555293	0.250356	FALSE	FALSE
14369	ENSG00000118514	ALDH8A1	6	q23.3	134917390	134950122	-1.9163	0.0553268	0.249835	FALSE	FALSE
14370	ENSG00000188010	MORN2	2	p22.1	38875962	38929072	-1.91635	0.0553206	0.249835	FALSE	FALSE
14371	ENSG00000198286	CARD11	7	p22.2	2906141	3043945	-1.91658	0.0552914	0.249816	FALSE	FALSE
14372	ENSG00000065485	PDIA5	3	q21.1	123067062	123225227	-1.91688	0.0552536	0.249715	FALSE	FALSE
14373	ENSG00000197498	RPF2	6	q21	110982015	111028263	-1.91816	0.0550906	0.249259	FALSE	FALSE
14374	ENSG00000196497	IPO4	14	q12	24180219	24188964	-1.91827	0.0550771	0.249259	FALSE	FALSE
14375	ENSG00000101347	SAMHD1	20	q11.23	36889773	36951901	-1.91862	0.0550321	0.249205	FALSE	FALSE
14376	ENSG00000257390	AC023055.1	12	q13.2	55757275	55827546	-1.91888	0.0549998	0.24913	FALSE	FALSE
14377	ENSG00000187688	TRPV2	17	p11.2	16415542	16437003	-1.91936	0.0549389	0.248924	FALSE	FALSE
14378	ENSG00000162598	C1orf87	1	p32.1	59987269	60073770	-1.91985	0.054877	0.248784	FALSE	FALSE
14379	ENSG00000140522	RLBP1	15	q26.1	89209869	89221751	-1.91992	0.0548683	0.248784	FALSE	FALSE
14380	ENSG00000213782	DDX47	12	p13.1	12813316	12829981	-1.92069	0.0547712	0.248526	FALSE	FALSE
14381	ENSG00000196793	ZNF239	10	q11.21	43556344	43574618	-1.92083	0.0547535	0.248526	FALSE	FALSE
14382	ENSG00000272636	DOC2B	17	p13.3	142789	181636	-1.92127	0.0546981	0.248437	FALSE	FALSE
14383	ENSG00000167550	RHEBL1	12	q13.12	49064685	49070025	-1.92135	0.0546874	0.248437	FALSE	FALSE
14384	ENSG00000152078	TMEM56	1	p21.3	95117338	95197607	-1.92167	0.054647	0.248427	FALSE	FALSE
14385	ENSG00000164484	TMEM200A	6	q23.1	130365734	130443063	-1.92215	0.0545865	0.248239	FALSE	FALSE
14386	ENSG00000144231	POLR2D	2	q14.3	127843551	127858157	-1.9227	0.0545175	0.248239	FALSE	FALSE
14387	ENSG00000110660	SLC35F2	11	q22.3	107790991	107928293	-1.92363	0.0544008	0.247957	FALSE	FALSE
14388	ENSG00000203666	EFCAB2	1	q44	244969705	245127164	-1.92376	0.054385	0.247957	FALSE	FALSE
14389	ENSG00000163468	CCT3	1	q22	156308968	156367873	-1.92385	0.054374	0.247957	FALSE	FALSE
14390	ENSG00000075188	NUP37	12	q23.2	102073103	102120124	-1.92396	0.05436	0.247957	FALSE	FALSE
14391	ENSG00000100068	LRP5L	22	q11.23	25351418	25405377	-1.92463	0.0542759	0.247809	FALSE	FALSE
14392	ENSG00000071082	RPL31	2	q11.2	101001715	101024032	-1.92486	0.0542474	0.24775	FALSE	FALSE
14393	ENSG00000164175	SLC45A2	5	p13.2	33944616	33984730	-1.92538	0.0541822	0.247522	FALSE	FALSE
14394	ENSG00000166342	NETO1	18	q22.3	72742314	72868146	-1.92538	0.0541815	0.247522	FALSE	FALSE
14395	ENSG00000168754	FAM178B	2	q11.2	96875882	96986592	-1.92621	0.0540787	0.247522	FALSE	FALSE
14396	ENSG00000158773	USF1	1	q23.3	161039251	161045977	-1.92719	0.0539565	0.247149	FALSE	FALSE
14397	ENSG00000170775	GPR37	7	q31.33	124745997	124765627	-1.92728	0.0539453	0.247149	FALSE	FALSE
14398	ENSG00000137841	PLCB2	15	q15.1	40278176	40307935	-1.92735	0.0539362	0.247149	FALSE	FALSE
14399	ENSG00000197045	GMFB	14	q22.2	54474484	54489196	-1.92745	0.0539239	0.247149	FALSE	FALSE
14400	ENSG00000172673	THEMIS	6	q22.33	127708072	127918631	-1.92829	0.0538196	0.24685	FALSE	FALSE
14401	ENSG00000105821	DNAJC2	7	q22.1	103312474	103344873	-1.92859	0.0537814	0.246816	FALSE	FALSE
14402	ENSG00000105143	SLC1A6	19	p13.12	14950034	15022990	-1.92944	0.0536763	0.246474	FALSE	FALSE
14403	ENSG00000205268	PDE7A	8	q13.1	65717510	65842322	-1.92973	0.05364	0.246414	FALSE	FALSE
14404	ENSG00000141219	C17orf80	17	q25.1	73232233	73248947	-1.92984	0.0536262	0.246414	FALSE	FALSE
14405	ENSG00000196734	LCE1B	1	q21.3	152811971	152813109	-1.92989	0.0536201	0.246414	FALSE	FALSE
14406	ENSG00000187522	HSPA14	10	p13	14838164	14871741	-1.92992	0.0536173	0.246414	FALSE	FALSE
14407	ENSG00000182899	RPL35A	3	q29	197949980	197956610	-1.93073	0.0535161	0.246303	FALSE	FALSE
14408	ENSG00000130413	STK33	11	p15.4	8391868	8594289	-1.93098	0.0534851	0.246302	FALSE	FALSE
14409	ENSG00000179902	C1orf194	1	p13.3	109105951	109113857	-1.9314	0.0534338	0.246257	FALSE	FALSE
14410	ENSG00000151327	FAM177A1	14	q13.2	35044907	35113130	-1.93189	0.0533726	0.246066	FALSE	FALSE
14411	ENSG00000110696	C11orf58	11	p15.2	16613132	16756881	-1.93306	0.0532291	0.24558	FALSE	FALSE
14412	ENSG00000114942	EEF1B2	2	q33.3	206159585	206162928	-1.93343	0.0531833	0.24558	FALSE	FALSE
14413	ENSG00000136754	ABI1	10	p12.1	26746593	26861087	-1.93375	0.0531437	0.245505	FALSE	FALSE
14414	ENSG00000220008	LINGO3	19	p13.3	2289784	2292024	-1.93441	0.0530623	0.245199	FALSE	FALSE
14415	ENSG00000163159	VPS72	1	q21.3	151169987	151195321	-1.93529	0.0529553	0.244916	FALSE	FALSE
14416	ENSG00000172888	ZNF621	3	p22.1	40524878	40574685	-1.93622	0.0528413	0.244601	FALSE	FALSE
14417	ENSG00000136810	TXN	9	q31.3	110243811	110256640	-1.93651	0.0528052	0.244504	FALSE	FALSE
14418	ENSG00000198211	AC092143.1	16	q24.3	89919165	89936092	-1.93663	0.0527902	0.244504	FALSE	FALSE
14419	ENSG00000115307	AUP1	2	p13.1	74526645	74529939	-1.93729	0.0527099	0.244204	FALSE	FALSE
14420	ENSG00000205464	ATP6AP1L	5	q14.2	82279462	82386977	-1.93791	0.0526345	0.243925	FALSE	FALSE
14421	ENSG00000162669	HFM1	1	p22.2	91260766	91404869	-1.9382	0.0525991	0.243895	FALSE	FALSE
14422	ENSG00000102802	MEDAG	13	q12.3	30906191	30925572	-1.9383	0.0525862	0.243895	FALSE	FALSE
14423	ENSG00000146223	RPL7L1	6	p21.1	42879618	42889925	-1.93874	0.0525334	0.243806	FALSE	FALSE
14424	ENSG00000164967	RPP25L	9	p13.3	34610486	34612104	-1.93946	0.0524454	0.243734	FALSE	FALSE
14425	ENSG00000149346	SLX4IP	20	p12.2	10435303	10636829	-1.94033	0.0523391	0.24347	FALSE	FALSE
14426	ENSG00000177917	ARL6IP6	2	q23.3	152717893	152761253	-1.94045	0.0523246	0.24347	FALSE	FALSE
14427	ENSG00000161048	NAPEPLD	7	q22.1	103099776	103149560	-1.94057	0.0523106	0.24347	FALSE	FALSE
14428	ENSG00000196757	ZNF700	19	p13.2	11925068	11950773	-1.94074	0.0522898	0.243453	FALSE	FALSE
14429	ENSG00000166135	HIF1AN	10	q24.31	100529072	100559998	-1.94081	0.0522813	0.243453	FALSE	FALSE
14430	ENSG00000126457	PRMT1	19	q13.33	49675786	49689029	-1.94117	0.0522373	0.243349	FALSE	FALSE
14431	ENSG00000137709	POU2F3	11	q23.3	120236640	120319944	-1.94166	0.0521779	0.243143	FALSE	FALSE
14432	ENSG00000164329	TENT2	5	q14.1	79612120	79686648	-1.94313	0.0520001	0.243143	FALSE	FALSE
14433	ENSG00000110169	HPX	11	p15.4	6431049	6442617	-1.94354	0.0519508	0.243073	FALSE	FALSE
14434	ENSG00000162757	C1orf74	1	q32.2	209779208	209784559	-1.94361	0.0519429	0.243073	FALSE	FALSE
14435	ENSG00000131096	PYY	17	q21.31	43952738	44004469	-1.94364	0.0519386	0.243073	FALSE	FALSE
14436	ENSG00000137265	IRF4	6	p25.3	391739	411447	-1.94411	0.0518817	0.243073	FALSE	FALSE
14437	ENSG00000065413	ANKRD44	2	q33.1	196967017	197311173	-1.94417	0.0518753	0.243073	FALSE	FALSE
14438	ENSG00000159079	CFAP298	21	q22.11	32592079	32612866	-1.94501	0.0517737	0.242953	FALSE	FALSE
14439	ENSG00000033178	UBA6	4	q13.2	67612652	67701179	-1.94502	0.0517727	0.242953	FALSE	FALSE
14440	ENSG00000136522	MRPL47	3	q26.33	179588285	179604654	-1.94528	0.0517415	0.242944	FALSE	FALSE
14441	ENSG00000255529	POLR2M	15	q21.3	57706629	57782762	-1.94529	0.05174	0.242944	FALSE	FALSE
14442	ENSG00000183856	IQGAP3	1	q22	156525405	156572604	-1.94613	0.0516395	0.242678	FALSE	FALSE
14443	ENSG00000171824	EXOSC10	1	p36.22	11066618	11099881	-1.94627	0.0516229	0.242671	FALSE	FALSE
14444	ENSG00000196345	ZKSCAN7	3	p21.31	44555193	44594173	-1.94629	0.0516201	0.242671	FALSE	FALSE
14445	ENSG00000122512	PMS2	7	p22.1	5973239	6009125	-1.94692	0.0515447	0.242446	FALSE	FALSE
14446	ENSG00000140395	WDR61	15	q25.1	78277835	78299794	-1.94717	0.0515147	0.242378	FALSE	FALSE
14447	ENSG00000173093	CCDC63	12	q24.11	110846769	110907535	-1.94755	0.0514689	0.242303	FALSE	FALSE
14448	ENSG00000105707	HPN	19	q13.11	35040506	35066571	-1.95108	0.0510476	0.240997	FALSE	FALSE
14449	ENSG00000164167	LSM6	4	q31.22	146175685	146200000	-1.95141	0.0510078	0.24091	FALSE	FALSE
14450	ENSG00000005075	POLR2J	7	q22.1	102473118	102478907	-1.95206	0.0509314	0.240832	FALSE	FALSE
14451	ENSG00000152219	ARL14EP	11	p14.1	30323051	30338227	-1.95252	0.0508762	0.240784	FALSE	FALSE
14452	ENSG00000163808	KIF15	3	p21.31	44761717	44873376	-1.95256	0.0508712	0.240784	FALSE	FALSE
14453	ENSG00000258947	TUBB3	16	q24.3	89921392	89938761	-1.95269	0.0508562	0.240784	FALSE	FALSE
14454	ENSG00000144713	RPL32	3	p25.2	12834485	12841588	-1.95342	0.0507703	0.240496	FALSE	FALSE
14455	ENSG00000132680	KHDC4	1	q22	155913043	155934400	-1.95357	0.0507525	0.240482	FALSE	FALSE
14456	ENSG00000105185	PDCD5	19	q13.11	32581068	32587452	-1.95362	0.0507464	0.240482	FALSE	FALSE
14457	ENSG00000129472	RAB2B	14	q11.2	21459020	21476973	-1.95443	0.0506507	0.240213	FALSE	FALSE
14458	ENSG00000087250	MT3	16	q13	56589074	56591088	-1.95443	0.0506501	0.240213	FALSE	FALSE
14459	ENSG00000155269	GPR78	4	p16.1	8558725	8619761	-1.95684	0.0503664	0.239502	FALSE	FALSE
14460	ENSG00000091106	NLRC4	2	p22.3	32224453	32265854	-1.95692	0.0503565	0.239502	FALSE	FALSE
14461	ENSG00000172209	GPR22	7	q22.3	107470018	107475659	-1.95707	0.0503394	0.239502	FALSE	FALSE
14462	ENSG00000132341	RAN	12	q24.33	130871879	130877678	-1.95718	0.0503261	0.239502	FALSE	FALSE
14463	ENSG00000196335	STK31	7	p15.3	23710167	23832513	-1.95835	0.0501889	0.238959	FALSE	FALSE
14464	ENSG00000137522	RNF121	11	q13.4	71928701	71997597	-1.9586	0.0501593	0.238959	FALSE	FALSE
14465	ENSG00000137074	APTX	9	p21.1	32972606	33025168	-1.95868	0.0501503	0.238959	FALSE	FALSE
14466	ENSG00000110944	IL23A	12	q13.3	56334174	56340410	-1.9589	0.0501249	0.238959	FALSE	FALSE
14467	ENSG00000158747	NBL1	1	p36.13	19596979	19658456	-1.95893	0.0501211	0.238959	FALSE	FALSE
14468	ENSG00000138061	CYP1B1	2	p22.2	38066973	38109902	-1.95893	0.0501208	0.238959	FALSE	FALSE
14469	ENSG00000124091	GCNT7	20	q13.31	56491492	56525925	-1.96077	0.0499059	0.23823	FALSE	FALSE
14470	ENSG00000198822	GRM3	7	q21.11	86643914	86864884	-1.96187	0.0497774	0.237758	FALSE	FALSE
14471	ENSG00000162702	ZNF281	1	q32.1	200404940	200410056	-1.96249	0.0497049	0.237553	FALSE	FALSE
14472	ENSG00000259522	AL136295.4	14	q12	24180395	24190416	-1.96336	0.0496049	0.237287	FALSE	FALSE
14473	ENSG00000012779	ALOX5	10	q11.21	45374176	45446119	-1.96503	0.0494113	0.236855	FALSE	FALSE
14474	ENSG00000166860	ZBTB39	12	q13.3	56998834	57006446	-1.96535	0.0493742	0.236813	FALSE	FALSE
14475	ENSG00000166411	IDH3A	15	q25.1	78131498	78171949	-1.96598	0.0493006	0.236678	FALSE	FALSE
14476	ENSG00000154736	ADAMTS5	21	q21.3	26917912	26966513	-1.96612	0.0492853	0.236676	FALSE	FALSE
14477	ENSG00000163877	SNIP1	1	p34.3	37534449	37554344	-1.96729	0.0491503	0.236098	FALSE	FALSE
14478	ENSG00000119125	GDA	9	q21.13	72114595	72257193	-1.96767	0.0491059	0.235955	FALSE	FALSE
14479	ENSG00000123405	NFE2	12	q13.13	54292111	54301121	-1.96776	0.049096	0.235955	FALSE	FALSE
14480	ENSG00000162377	COA7	1	p32.3	52684451	52698366	-1.96813	0.0490527	0.235856	FALSE	FALSE
14481	ENSG00000184459	BPIFC	22	q12.3	32413847	32464484	-1.969	0.0489527	0.235735	FALSE	FALSE
14482	ENSG00000116120	FARSB	2	q36.1	222570536	222656337	-1.9692	0.0489302	0.235735	FALSE	FALSE
14483	ENSG00000136160	EDNRB	13	q22.3	77895481	77975529	-1.96963	0.0488804	0.235648	FALSE	FALSE
14484	ENSG00000148120	C9orf3	9	q22.32	94726701	95087218	-1.96978	0.0488639	0.235639	FALSE	FALSE
14485	ENSG00000183960	KCNH8	3	p24.3	19148454	19535646	-1.96982	0.0488592	0.235639	FALSE	FALSE
14486	ENSG00000135052	GOLM1	9	q21.33	86026146	86100173	-1.96997	0.0488423	0.235639	FALSE	FALSE
14487	ENSG00000141646	SMAD4	18	q21.2	51028394	51085045	-1.97122	0.0486982	0.235123	FALSE	FALSE
14488	ENSG00000049130	KITLG	12	q21.32	88492793	88580851	-1.97213	0.0485947	0.234783	FALSE	FALSE
14489	ENSG00000135451	TROAP	12	q13.12	49323236	49331731	-1.9722	0.0485863	0.234783	FALSE	FALSE
14490	ENSG00000168243	GNG4	1	q42.3	235547687	235650754	-1.97346	0.0484434	0.234381	FALSE	FALSE
14491	ENSG00000174521	TTC9B	19	q13.2	40216058	40218399	-1.97349	0.0484393	0.234381	FALSE	FALSE
14492	ENSG00000101146	RAE1	20	q13.31	57351010	57379211	-1.97385	0.0483987	0.234311	FALSE	FALSE
14493	ENSG00000114200	BCHE	3	q26.1	165772904	165837472	-1.9745	0.0483254	0.234138	FALSE	FALSE
14494	ENSG00000027697	IFNGR1	6	q23.3	137197484	137219449	-1.97472	0.0483	0.234116	FALSE	FALSE
14495	ENSG00000074582	BCS1L	2	q35	218658764	218663443	-1.97474	0.048298	0.234116	FALSE	FALSE
14496	ENSG00000170049	KCNAB3	17	p13.1	7921859	7929803	-1.97499	0.0482697	0.234111	FALSE	FALSE
14497	ENSG00000166326	TRIM44	11	p13	35662805	35818007	-1.97521	0.0482448	0.234111	FALSE	FALSE
14498	ENSG00000197372	ZNF675	19	p12	23525631	23687220	-1.97573	0.0481857	0.233916	FALSE	FALSE
14499	ENSG00000160654	CD3G	11	q23.3	118344344	118355161	-1.97701	0.0480406	0.23353	FALSE	FALSE
14500	ENSG00000125571	IL37	2	q14.1	112912971	112918882	-1.97723	0.0480153	0.23353	FALSE	FALSE
14501	ENSG00000134262	AP4B1	1	p13.2	113894748	113905201	-1.9776	0.0479736	0.23353	FALSE	FALSE
14502	ENSG00000111358	GTF2H3	12	q24.31	123633739	123662606	-1.97764	0.0479698	0.23353	FALSE	FALSE
14503	ENSG00000124193	SRSF6	20	q13.11	43457928	43464247	-1.97803	0.0479249	0.23353	FALSE	FALSE
14504	ENSG00000181666	HKR1	19	q13.12	37312837	37369365	-1.97859	0.0478622	0.23353	FALSE	FALSE
14505	ENSG00000166450	PRTG	15	q21.3	55611546	55743090	-1.97898	0.0478177	0.23353	FALSE	FALSE
14506	ENSG00000108797	CNTNAP1	17	q21.2	42682613	42699814	-1.97922	0.0477909	0.23353	FALSE	FALSE
14507	ENSG00000163867	ZMYM6	1	p34.3	34986165	35031968	-1.97922	0.0477909	0.23353	FALSE	FALSE
14508	ENSG00000080986	NDC80	18	p11.32	2571511	2616635	-1.97923	0.0477897	0.23353	FALSE	FALSE
14509	ENSG00000110427	KIAA1549L	11	p13	33376466	33674102	-1.97936	0.0477754	0.23353	FALSE	FALSE
14510	ENSG00000142347	MYO1F	19	p13.2	8520790	8577577	-1.97987	0.0477178	0.23353	FALSE	FALSE
14511	ENSG00000074842	MYDGF	19	p13.3	4641374	4670370	-1.97999	0.0477051	0.23353	FALSE	FALSE
14512	ENSG00000211460	TSN	2	q14.3	121737103	121767853	-1.98002	0.0477013	0.23353	FALSE	FALSE
14513	ENSG00000161405	IKZF3	17	q21.1	39757715	39864188	-1.98017	0.0476845	0.23353	FALSE	FALSE
14514	ENSG00000131203	IDO1	8	p11.21	39902275	39928444	-1.98034	0.0476649	0.23353	FALSE	FALSE
14515	ENSG00000162408	NOL9	1	p36.31	6521347	6554535	-1.98047	0.0476513	0.23353	FALSE	FALSE
14516	ENSG00000138231	DBR1	3	q22.3	138161012	138174949	-1.98077	0.0476172	0.23353	FALSE	FALSE
14517	ENSG00000110077	MS4A6A	11	q12.2	60172014	60184666	-1.98089	0.0476035	0.23353	FALSE	FALSE
14518	ENSG00000115875	SRSF7	2	p22.1	38743599	38751494	-1.98138	0.0475487	0.233437	FALSE	FALSE
14519	ENSG00000144136	SLC20A1	2	q14.1	112645857	112663827	-1.98145	0.0475412	0.233437	FALSE	FALSE
14520	ENSG00000134748	PRPF38A	1	p32.3	52404564	52420839	-1.9832	0.0473453	0.232762	FALSE	FALSE
14521	ENSG00000147896	IFNK	9	p21.2	27524314	27526498	-1.98334	0.0473298	0.232762	FALSE	FALSE
14522	ENSG00000082153	BZW1	2	q33.1	200810594	200827338	-1.98358	0.0473029	0.232728	FALSE	FALSE
14523	ENSG00000229833	PET100	19	p13.2	7629737	7631956	-1.98372	0.0472869	0.232721	FALSE	FALSE
14524	ENSG00000143882	ATP6V1C2	2	p25.1	10721100	10785110	-1.98388	0.0472697	0.232721	FALSE	FALSE
14525	ENSG00000120075	HOXB5	17	q21.32	48591257	48593961	-1.98413	0.0472418	0.232714	FALSE	FALSE
14526	ENSG00000177058	SLC38A9	5	q11.2	55625845	55773194	-1.98413	0.0472416	0.232714	FALSE	FALSE
14527	ENSG00000170122	FOXD4	9	p24.3	116231	118204	-1.9844	0.0472112	0.232714	FALSE	FALSE
14528	ENSG00000156026	MCU	10	q22.1	72692131	72887694	-1.98444	0.0472069	0.232714	FALSE	FALSE
14529	ENSG00000143870	PDIA6	2	p25.1	10783391	10837977	-1.98452	0.0471979	0.232714	FALSE	FALSE
14530	ENSG00000182117	NOP10	15	q14	34341713	34343177	-1.98471	0.0471767	0.232714	FALSE	FALSE
14531	ENSG00000170231	FABP6	5	q33.3	160187367	160238735	-1.98525	0.047117	0.232714	FALSE	FALSE
14532	ENSG00000168703	WFDC12	20	q13.12	45123425	45124465	-1.98542	0.0470975	0.232714	FALSE	FALSE
14533	ENSG00000126070	AGO3	1	p34.3	35930718	36072500	-1.98595	0.0470388	0.232642	FALSE	FALSE
14534	ENSG00000132164	SLC6A11	3	p25.3	10816200	10940733	-1.98617	0.0470141	0.232642	FALSE	FALSE
14535	ENSG00000152495	CAMK4	5	q22.1	111223653	111494886	-1.98632	0.0469982	0.232642	FALSE	FALSE
14536	ENSG00000198826	ARHGAP11A	15	q13.3	32615144	32639949	-1.98659	0.046968	0.232642	FALSE	FALSE
14537	ENSG00000164182	NDUFAF2	5	q12.1	60945129	61153037	-1.98722	0.0468982	0.23252	FALSE	FALSE
14538	ENSG00000113946	CLDN16	3	q28	190322541	190412143	-1.98722	0.0468975	0.23252	FALSE	FALSE
14539	ENSG00000172932	ANKRD13D	11	q13.2	67288547	67302485	-1.98805	0.0468062	0.232351	FALSE	FALSE
14540	ENSG00000162139	NEU3	11	q13.4	74988134	75018893	-1.98815	0.0467956	0.232351	FALSE	FALSE
14541	ENSG00000159131	GART	21	q22.11	33503931	33543491	-1.98973	0.0466208	0.231646	FALSE	FALSE
14542	ENSG00000166479	TMX3	18	q22.1	68673688	68715298	-1.98995	0.0465969	0.231646	FALSE	FALSE
14543	ENSG00000105793	GTPBP10	7	q21.13	90335223	90391455	-1.99055	0.0465306	0.231413	FALSE	FALSE
14544	ENSG00000086065	CHMP5	9	p13.3	33264879	33282069	-1.99057	0.0465285	0.231413	FALSE	FALSE
14545	ENSG00000183291	SELENOF	1	p22.3	86862445	86914424	-1.99113	0.0464666	0.231238	FALSE	FALSE
14546	ENSG00000104979	C19orf53	19	p13.13	13774168	13778462	-1.99122	0.0464564	0.231238	FALSE	FALSE
14547	ENSG00000185792	NLRP9	19	q13.42	55708432	55738402	-1.99135	0.0464426	0.231238	FALSE	FALSE
14548	ENSG00000099622	CIRBP	19	p13.3	1259384	1274880	-1.99142	0.0464343	0.231238	FALSE	FALSE
14549	ENSG00000112855	HARS2	5	q31.3	140691426	140699318	-1.99158	0.0464169	0.231238	FALSE	FALSE
14550	ENSG00000131044	TTLL9	20	q11.21	31870702	31944963	-1.99199	0.0463722	0.231178	FALSE	FALSE
14551	ENSG00000103429	BFAR	16	p13.12	14632815	14669236	-1.99229	0.0463396	0.231107	FALSE	FALSE
14552	ENSG00000079974	RABL2B	22	q13.33	50767501	50783663	-1.99323	0.0462363	0.230808	FALSE	FALSE
14553	ENSG00000084444	FAM234B	12	p13.1	13044284	13142521	-1.99365	0.0461903	0.230721	FALSE	FALSE
14554	ENSG00000158806	NPM2	8	p21.3	22024125	22036897	-1.99371	0.0461839	0.230721	FALSE	FALSE
14555	ENSG00000129559	NEDD8	14	q12	24216852	24232454	-1.99393	0.0461598	0.230713	FALSE	FALSE
14556	ENSG00000135900	MRPL44	2	q36.1	223957404	223967714	-1.99502	0.0460408	0.230549	FALSE	FALSE
14557	ENSG00000136960	ENPP2	8	q24.12	119557086	119673453	-1.99544	0.0459946	0.230389	FALSE	FALSE
14558	ENSG00000179909	ZNF154	19	q13.43	57697367	57709194	-1.99582	0.0459535	0.230316	FALSE	FALSE
14559	ENSG00000180992	MRPL14	6	p21.1	44113454	44127457	-1.99602	0.0459321	0.230292	FALSE	FALSE
14560	ENSG00000163516	ANKZF1	2	q35	219229757	219236669	-1.9973	0.0457924	0.229671	FALSE	FALSE
14561	ENSG00000145362	ANK2	4	q25	112818109	113383740	-1.99787	0.0457308	0.229498	FALSE	FALSE
14562	ENSG00000167419	LPO	17	q22	58218548	58268518	-1.99894	0.0456153	0.229134	FALSE	FALSE
14563	ENSG00000147443	DOK2	8	p21.3	21908873	21913860	-1.99916	0.0455913	0.229085	FALSE	FALSE
14564	ENSG00000135624	CCT7	2	p13.2	73233420	73253021	-1.99975	0.045527	0.228833	FALSE	FALSE
14565	ENSG00000183578	TNFAIP8L3	15	q21.2	51056598	51105276	-1.99994	0.0455065	0.228802	FALSE	FALSE
14566	ENSG00000112877	CEP72	5	p15.33	612272	667168	-2.00048	0.0454486	0.228726	FALSE	FALSE
14567	ENSG00000079134	THOC1	18	p11.32	214520	268050	-2.00234	0.045248	0.228002	FALSE	FALSE
14568	ENSG00000114742	WDR48	3	p22.2	39051998	39096671	-2.00239	0.0452429	0.228002	FALSE	FALSE
14569	ENSG00000203811	HIST2H3C	1	q21.2	149839538	149841193	-2.00253	0.0452283	0.228002	FALSE	FALSE
14570	ENSG00000018189	RUFY3	4	q13.3	70704204	70807315	-2.00319	0.045157	0.227902	FALSE	FALSE
14571	ENSG00000083290	ULK2	17	p11.2	19770829	19867936	-2.00395	0.0450759	0.227635	FALSE	FALSE
14572	ENSG00000174827	PDZK1	1	q21.1	145670852	145708148	-2.00448	0.0450184	0.227417	FALSE	FALSE
14573	ENSG00000161381	PLXDC1	17	q12	39063303	39154394	-2.00454	0.0450125	0.227417	FALSE	FALSE
14574	ENSG00000171246	NPTX1	17	q25.3	80467148	80477843	-2.00493	0.0449704	0.227389	FALSE	FALSE
14575	ENSG00000197953	AADACL2	3	q25.1	151733916	151761339	-2.00509	0.0449534	0.227375	FALSE	FALSE
14576	ENSG00000244617	ASPRV1	2	p13.3	69960089	69962265	-2.00569	0.0448895	0.227256	FALSE	FALSE
14577	ENSG00000114450	GNB4	3	q26.33	179396089	179451590	-2.00655	0.0447973	0.226943	FALSE	FALSE
14578	ENSG00000047578	KIAA0556	16	p12.1	27550133	27780369	-2.00678	0.0447728	0.226943	FALSE	FALSE
14579	ENSG00000166825	ANPEP	15	q26.1	89784889	89815401	-2.0071	0.0447391	0.226934	FALSE	FALSE
14580	ENSG00000162063	CCNF	16	p13.3	2429394	2458854	-2.00777	0.0446681	0.226646	FALSE	FALSE
14581	ENSG00000144290	SLC4A10	2	q24.2	161424332	161985282	-2.00902	0.0445351	0.226186	FALSE	FALSE
14582	ENSG00000103316	CRYM	16	p12.2	21238874	21303083	-2.00945	0.0444898	0.226099	FALSE	FALSE
14583	ENSG00000078098	FAP	2	q24.2	162170684	162245151	-2.00961	0.044472	0.22608	FALSE	FALSE
14584	ENSG00000172650	AGAP5	10	q22.2	73674285	73698159	-2.01127	0.0442972	0.225334	FALSE	FALSE
14585	ENSG00000255501	CARD18	11	q22.3	105137721	105531697	-2.01201	0.0442192	0.225009	FALSE	FALSE
14586	ENSG00000164758	MED30	8	q24.11	117520713	117540262	-2.01236	0.0441823	0.224964	FALSE	FALSE
14587	ENSG00000154114	TBCEL	11	q23.3	121024072	121090775	-2.01376	0.0440352	0.2245	FALSE	FALSE
14588	ENSG00000167904	TMEM68	8	q12.1	55696424	55773407	-2.01382	0.0440287	0.2245	FALSE	FALSE
14589	ENSG00000182718	ANXA2	15	q22.2	60347134	60402883	-2.01409	0.0440001	0.224467	FALSE	FALSE
14590	ENSG00000176105	YES1	18	p11.32	721588	812546	-2.01504	0.0439009	0.224352	FALSE	FALSE
14591	ENSG00000125450	NUP85	17	q25.1	75205659	75235758	-2.01516	0.0438878	0.224352	FALSE	FALSE
14592	ENSG00000170571	EMB	5	q11.1	50396192	50443248	-2.01542	0.0438603	0.224352	FALSE	FALSE
14593	ENSG00000128581	IFT22	7	q22.1	101313367	101321823	-2.01595	0.0438049	0.224252	FALSE	FALSE
14594	ENSG00000018280	SLC11A1	2	q35	218382029	218396894	-2.0179	0.0436015	0.223568	FALSE	FALSE
14595	ENSG00000175175	PPM1E	17	q22	58755869	58985176	-2.01807	0.0435842	0.22355	FALSE	FALSE
14596	ENSG00000115902	SLC1A4	2	p14	64988477	65023865	-2.01829	0.0435606	0.2235	FALSE	FALSE
14597	ENSG00000104907	TRMT1	19	p13.13	13104902	13117567	-2.01918	0.0434685	0.223362	FALSE	FALSE
14598	ENSG00000122861	PLAU	10	q22.2	73909177	73917497	-2.01928	0.0434586	0.223362	FALSE	FALSE
14599	ENSG00000176894	PXMP2	12	q24.33	132687606	132704991	-2.0196	0.0434251	0.223362	FALSE	FALSE
14600	ENSG00000184220	CMSS1	3	q12.1	99817834	100181732	-2.02007	0.0433761	0.223268	FALSE	FALSE
14601	ENSG00000078401	EDN1	6	p24.1	12290363	12297194	-2.02012	0.0433711	0.223268	FALSE	FALSE
14602	ENSG00000176438	SYNE3	14	q32.13	95407266	95475836	-2.02014	0.0433686	0.223268	FALSE	FALSE
14603	ENSG00000100138	SNU13	22	q13.2	41673930	41690504	-2.02054	0.0433274	0.223232	FALSE	FALSE
14604	ENSG00000131979	GCH1	14	q22.2	54842008	54902852	-2.02091	0.043289	0.223106	FALSE	FALSE
14605	ENSG00000170681	CAVIN4	9	q31.1	100578079	100587906	-2.02097	0.0432826	0.223106	FALSE	FALSE
14606	ENSG00000091527	CDV3	3	q22.1	133573730	133590261	-2.02121	0.0432578	0.223106	FALSE	FALSE
14607	ENSG00000116095	PLEKHA3	2	q31.2	178480468	178516462	-2.02187	0.0431895	0.223023	FALSE	FALSE
14608	ENSG00000132541	RIDA	8	q22.2	98102344	98117241	-2.02189	0.0431879	0.223023	FALSE	FALSE
14609	ENSG00000118557	PMFBP1	16	q22.2	72112157	72176878	-2.02282	0.0430917	0.222733	FALSE	FALSE
14610	ENSG00000114529	C3orf52	3	q13.2	112086335	112131004	-2.02515	0.042852	0.221923	FALSE	FALSE
14611	ENSG00000165688	PMPCA	9	q34.3	136410570	136423761	-2.02523	0.0428438	0.221923	FALSE	FALSE
14612	ENSG00000086300	SNX10	7	p15.2	26291895	26374329	-2.02612	0.0427521	0.22162	FALSE	FALSE
14613	ENSG00000138613	APH1B	15	q22.2	63276018	63309126	-2.02691	0.0426715	0.22156	FALSE	FALSE
14614	ENSG00000064199	SPA17	11	q24.2	124673798	124697518	-2.02704	0.0426579	0.22156	FALSE	FALSE
14615	ENSG00000144381	HSPD1	2	q33.1	197486581	197516737	-2.02708	0.0426539	0.22156	FALSE	FALSE
14616	ENSG00000100292	HMOX1	22	q12.3	35380361	35394214	-2.02893	0.042465	0.220949	FALSE	FALSE
14617	ENSG00000137364	TPMT	6	p22.3	18128311	18155074	-2.02902	0.0424561	0.220949	FALSE	FALSE
14618	ENSG00000166710	B2M	15	q21.1	44711487	44718877	-2.03103	0.0422517	0.220435	FALSE	FALSE
14619	ENSG00000123297	TSFM	12	q14.1	57782589	57808071	-2.03155	0.0421988	0.22039	FALSE	FALSE
14620	ENSG00000148300	REXO4	9	q34.2	133406059	133418096	-2.03196	0.0421581	0.220249	FALSE	FALSE
14621	ENSG00000169989	TIGD4	4	q31.3	152769354	152779764	-2.03315	0.0420373	0.219833	FALSE	FALSE
14622	ENSG00000205038	PKHD1L1	8	q23.1	109362477	109530330	-2.0342	0.0419315	0.219351	FALSE	FALSE
14623	ENSG00000163888	CAMK2N2	3	q27.1	184259213	184261463	-2.03473	0.0418783	0.219144	FALSE	FALSE
14624	ENSG00000163872	YEATS2	3	q27.1	183697818	183812625	-2.03513	0.0418375	0.219002	FALSE	FALSE
14625	ENSG00000197124	ZNF682	19	p12	19997058	20039506	-2.03545	0.0418061	0.218909	FALSE	FALSE
14626	ENSG00000111058	ACSS3	12	q21.31	80936414	81261205	-2.03595	0.0417557	0.218859	FALSE	FALSE
14627	ENSG00000075407	ZNF37A	10	p11.1	38094334	38150293	-2.03625	0.0417254	0.218772	FALSE	FALSE
14628	ENSG00000119771	KLHL29	2	p24.1	23385217	23708611	-2.03631	0.0417192	0.218772	FALSE	FALSE
14629	ENSG00000170927	PKHD1	6	p12.2	51615300	52087625	-2.03692	0.0416584	0.218564	FALSE	FALSE
14630	ENSG00000028203	VEZT	12	q22	95217746	95302790	-2.03703	0.0416468	0.218564	FALSE	FALSE
14631	ENSG00000144659	SLC25A38	3	p22.1	39383324	39397351	-2.03727	0.0416227	0.218519	FALSE	FALSE
14632	ENSG00000152464	RPP38	10	p13	15097180	15139818	-2.0373	0.0416204	0.218519	FALSE	FALSE
14633	ENSG00000160593	JAML	11	q23.3	118193740	118225094	-2.0386	0.0414895	0.218106	FALSE	FALSE
14634	ENSG00000115998	C2orf42	2	p13.3	70149880	70248615	-2.0387	0.0414802	0.218106	FALSE	FALSE
14635	ENSG00000179292	TMEM151A	11	q13.2	66291870	66296664	-2.03907	0.0414427	0.218002	FALSE	FALSE
14636	ENSG00000185088	RPS27L	15	q22.2	63125872	63158021	-2.03911	0.0414392	0.218002	FALSE	FALSE
14637	ENSG00000083099	LYRM2	6	q15	89568144	89638753	-2.04031	0.0413193	0.217639	FALSE	FALSE
14638	ENSG00000152240	HAUS1	18	q21.1	46104332	46128333	-2.04039	0.0413118	0.217639	FALSE	FALSE
14639	ENSG00000169155	ZBTB43	9	q33.3	126805006	126838210	-2.04152	0.0411996	0.217151	FALSE	FALSE
14640	ENSG00000134014	ELP3	8	p21.1	28089673	28191156	-2.04231	0.0411206	0.216806	FALSE	FALSE
14641	ENSG00000165506	DNAAF2	14	q21.3	49625174	49635230	-2.04232	0.0411194	0.216806	FALSE	FALSE
14642	ENSG00000137947	GTF2B	1	p22.2	88852932	88891944	-2.04326	0.0410263	0.216514	FALSE	FALSE
14643	ENSG00000101194	SLC17A9	20	q13.33	62952647	62969585	-2.04385	0.0409682	0.216286	FALSE	FALSE
14644	ENSG00000163138	PACRGL	4	p15.31	20696282	20752907	-2.04444	0.0409104	0.216052	FALSE	FALSE
14645	ENSG00000146457	WTAP	6	q25.3	159725585	159756319	-2.04457	0.0408973	0.216052	FALSE	FALSE
14646	ENSG00000255526	NEDD8-MDP1	14	q12	24213955	24232352	-2.04577	0.0407787	0.215712	FALSE	FALSE
14647	ENSG00000135070	ISCA1	9	q21.33	86264546	86283102	-2.04583	0.0407727	0.215712	FALSE	FALSE
14648	ENSG00000259803	SLC22A31	16	q24.3	89195761	89201664	-2.04596	0.04076	0.215712	FALSE	FALSE
14649	ENSG00000183150	GPR19	12	p13.1	12660891	12696207	-2.04683	0.0406744	0.215487	FALSE	FALSE
14650	ENSG00000123179	EBPL	13	q14.2	49660723	49691475	-2.04755	0.0406043	0.215215	FALSE	FALSE
14651	ENSG00000213185	FAM24B	10	q26.13	122849078	122879641	-2.04766	0.0405936	0.215215	FALSE	FALSE
14652	ENSG00000145192	AHSG	3	q27.3	186612923	186621318	-2.04816	0.0405446	0.215058	FALSE	FALSE
14653	ENSG00000170734	POLH	6	p21.1	43576150	43615660	-2.04833	0.0405279	0.215058	FALSE	FALSE
14654	ENSG00000101158	NELFCD	20	q13.32	58981208	58995133	-2.04882	0.0404795	0.21498	FALSE	FALSE
14655	ENSG00000121152	NCAPH	2	q11.2	96335787	96373845	-2.04946	0.0404173	0.21498	FALSE	FALSE
14656	ENSG00000170464	DNAJC18	5	q31.2	139408588	139444491	-2.05082	0.0402845	0.214441	FALSE	FALSE
14657	ENSG00000104814	MAP4K1	19	q13.2	38587641	38618882	-2.05155	0.0402139	0.214177	FALSE	FALSE
14658	ENSG00000048545	GUCA1A	6	p21.1	42155406	42180056	-2.05305	0.0400674	0.213569	FALSE	FALSE
14659	ENSG00000152990	ADGRA3	4	p15.2	22345071	22516054	-2.05336	0.0400372	0.213569	FALSE	FALSE
14660	ENSG00000169122	FAM110B	8	q12.1	57994509	58204279	-2.05345	0.0400286	0.213569	FALSE	FALSE
14661	ENSG00000229474	PATL2	15	q21.1	44665732	44711316	-2.0535	0.0400241	0.213569	FALSE	FALSE
14662	ENSG00000050344	NFE2L3	7	p15.2	26152240	26187125	-2.05351	0.0400227	0.213569	FALSE	FALSE
14663	ENSG00000110031	LPXN	11	q12.1	58526871	58578220	-2.05405	0.0399705	0.213549	FALSE	FALSE
14664	ENSG00000161681	SHANK1	19	q13.33	50661827	50719450	-2.05586	0.0397964	0.212831	FALSE	FALSE
14665	ENSG00000121904	CSMD2	1	p35.1	33513999	34165842	-2.05613	0.0397702	0.212762	FALSE	FALSE
14666	ENSG00000117600	PLPPR4	1	p21.3	99263953	99309590	-2.05678	0.0397074	0.212503	FALSE	FALSE
14667	ENSG00000136048	DRAM1	12	q23.2	101877351	102012130	-2.05741	0.0396467	0.212384	FALSE	FALSE
14668	ENSG00000037241	RPL26L1	5	q35.1	172958729	172969771	-2.05863	0.0395298	0.212113	FALSE	FALSE
14669	ENSG00000176971	FIBIN	11	p14.2	26994184	26996121	-2.05926	0.039469	0.211857	FALSE	FALSE
14670	ENSG00000183798	EMILIN3	20	q12	41359966	41366827	-2.05953	0.0394437	0.211857	FALSE	FALSE
14671	ENSG00000171160	MORN4	10	q24.2	97614553	97633500	-2.05958	0.0394386	0.211857	FALSE	FALSE
14672	ENSG00000170558	CDH2	18	q12.1	27950966	28177446	-2.06019	0.0393804	0.211675	FALSE	FALSE
14673	ENSG00000157181	ODR4	1	q31.1	186375838	186421378	-2.06028	0.0393722	0.211675	FALSE	FALSE
14674	ENSG00000100209	HSCB	22	q12.1	28742031	28757515	-2.06037	0.0393634	0.211675	FALSE	FALSE
14675	ENSG00000105700	KXD1	19	p13.11	18557762	18569387	-2.06047	0.0393534	0.211675	FALSE	FALSE
14676	ENSG00000132603	NIP7	16	q22.1	69337996	69343111	-2.06054	0.0393469	0.211675	FALSE	FALSE
14677	ENSG00000100191	SLC5A4	22	q12.3	32218476	32255341	-2.06065	0.0393368	0.211675	FALSE	FALSE
14678	ENSG00000138600	SPPL2A	15	q21.2	50702266	50765808	-2.06106	0.0392969	0.211675	FALSE	FALSE
14679	ENSG00000102904	TSNAXIP1	16	q22.1	67806765	67832148	-2.06131	0.0392734	0.211675	FALSE	FALSE
14680	ENSG00000165383	LRRC18	10	q11.23	48909483	48914232	-2.0626	0.0391504	0.21142	FALSE	FALSE
14681	ENSG00000104714	ERICH1	8	p23.3	614746	738106	-2.06427	0.0389918	0.210777	FALSE	FALSE
14682	ENSG00000146070	PLA2G7	6	p12.3	46704201	46735693	-2.06468	0.0389529	0.210777	FALSE	FALSE
14683	ENSG00000164338	UTP15	5	q13.2	73565443	73583377	-2.06565	0.0388618	0.210499	FALSE	FALSE
14684	ENSG00000250709	CCDC169-SOHLH2	13	q13.3	36168794	36297842	-2.0657	0.0388572	0.210499	FALSE	FALSE
14685	ENSG00000106546	AHR	7	p21.1	16916359	17346152	-2.0657	0.0388571	0.210499	FALSE	FALSE
14686	ENSG00000196653	ZNF502	3	p21.31	44712643	44723831	-2.06632	0.0387981	0.210438	FALSE	FALSE
14687	ENSG00000170113	NIPA1	15	q11.2	22773063	22829791	-2.06633	0.0387972	0.210438	FALSE	FALSE
14688	ENSG00000104765	BNIP3L	8	p21.2	26382898	26505636	-2.06636	0.0387947	0.210438	FALSE	FALSE
14689	ENSG00000196208	GREB1	2	p25.1	11482341	11642788	-2.06653	0.0387781	0.210438	FALSE	FALSE
14690	ENSG00000136167	LCP1	13	q14.13	46125920	46211871	-2.0667	0.0387627	0.210438	FALSE	FALSE
14691	ENSG00000117500	TMED5	1	p22.1	93149742	93180728	-2.06737	0.0386991	0.210328	FALSE	FALSE
14692	ENSG00000134222	PSRC1	1	p13.3	109279556	109283186	-2.06741	0.038696	0.210328	FALSE	FALSE
14693	ENSG00000065609	SNAP91	6	q14.2	83552880	83709691	-2.06804	0.0386363	0.210223	FALSE	FALSE
14694	ENSG00000156976	EIF4A2	3	q27.3	186783205	186789900	-2.06819	0.0386217	0.210223	FALSE	FALSE
14695	ENSG00000011332	DPF1	19	q13.2	38211006	38229714	-2.06846	0.0385967	0.210199	FALSE	FALSE
14696	ENSG00000133422	MORC2	22	q12.2	30925130	30968298	-2.06923	0.0385241	0.210062	FALSE	FALSE
14697	ENSG00000198498	TMA16	4	q32.2	163494442	163520539	-2.07025	0.0384286	0.209711	FALSE	FALSE
14698	ENSG00000243943	ZNF512	2	p23.3	27582969	27623215	-2.07067	0.0383901	0.209571	FALSE	FALSE
14699	ENSG00000154359	LONRF1	8	p23.1	12721894	12756073	-2.07186	0.0382786	0.209176	FALSE	FALSE
14700	ENSG00000178537	SLC25A20	3	p21.31	48856931	48898993	-2.07235	0.0382328	0.208997	FALSE	FALSE
14701	ENSG00000105278	ZFR2	19	p13.3	3804024	3869032	-2.07242	0.038226	0.208997	FALSE	FALSE
14702	ENSG00000066427	ATXN3	14	q32.12	92044496	92106625	-2.07301	0.0381715	0.208804	FALSE	FALSE
14703	ENSG00000188211	NCR3LG1	11	p15.1	17351726	17377341	-2.07307	0.0381658	0.208804	FALSE	FALSE
14704	ENSG00000123473	STIL	1	p33	47250139	47314147	-2.07346	0.0381299	0.208719	FALSE	FALSE
14705	ENSG00000100029	PES1	22	q12.2	30576625	30607083	-2.07347	0.0381283	0.208719	FALSE	FALSE
14706	ENSG00000137462	TLR2	4	q31.3	153684070	153705702	-2.07383	0.0380953	0.208672	FALSE	FALSE
14707	ENSG00000140829	DHX38	16	q22.2	72093562	72112912	-2.07394	0.0380846	0.208672	FALSE	FALSE
14708	ENSG00000142227	EMP3	19	q13.33	48321509	48330553	-2.0742	0.0380604	0.208672	FALSE	FALSE
14709	ENSG00000135317	SNX14	6	q14.3	85505496	85594156	-2.07443	0.0380396	0.208672	FALSE	FALSE
14710	ENSG00000025772	TOMM34	20	q13.12	44942130	44960486	-2.07713	0.0377899	0.20778	FALSE	FALSE
14711	ENSG00000139269	INHBE	12	q13.3	57452323	57459280	-2.0779	0.0377185	0.207529	FALSE	FALSE
14712	ENSG00000133083	DCLK1	13	q13.3	35768652	36131306	-2.07841	0.0376715	0.207413	FALSE	FALSE
14713	ENSG00000102879	CORO1A	16	p11.2	30182827	30189076	-2.07907	0.0376107	0.207149	FALSE	FALSE
14714	ENSG00000083814	ZNF671	19	q13.43	57719751	57727624	-2.07926	0.0375933	0.207145	FALSE	FALSE
14715	ENSG00000164434	FABP7	6	q22.31	122779475	122784074	-2.07976	0.0375471	0.207145	FALSE	FALSE
14716	ENSG00000145604	SKP2	5	p13.2	36151989	36184319	-2.08135	0.0374023	0.206782	FALSE	FALSE
14717	ENSG00000106070	GRB10	7	p12.1	50590063	50793462	-2.08142	0.0373951	0.206782	FALSE	FALSE
14718	ENSG00000157349	DDX19B	16	q22.1	70289663	70335283	-2.08144	0.0373934	0.206782	FALSE	FALSE
14719	ENSG00000213614	HEXA	15	q23	72340919	72376476	-2.08152	0.0373861	0.206782	FALSE	FALSE
14720	ENSG00000140265	ZSCAN29	15	q15.3	43358172	43371025	-2.08158	0.0373812	0.206782	FALSE	FALSE
14721	ENSG00000221926	TRIM16	17	p12	15627960	15684311	-2.082	0.0373421	0.206782	FALSE	FALSE
14722	ENSG00000184005	ST6GALNAC3	1	p31.1	76074719	76634601	-2.08252	0.0372953	0.206761	FALSE	FALSE
14723	ENSG00000102760	RGCC	13	q14.11	41457559	41470882	-2.08269	0.0372796	0.206761	FALSE	FALSE
14724	ENSG00000164398	ACSL6	5	q31.1	131949973	132012243	-2.08312	0.03724	0.206668	FALSE	FALSE
14725	ENSG00000111450	STX2	12	q24.33	130789600	130839266	-2.08429	0.0371339	0.206575	FALSE	FALSE
14726	ENSG00000178199	ZC3H12D	6	q25.1	149446795	149485061	-2.08514	0.0370566	0.2063	FALSE	FALSE
14727	ENSG00000188859	FAM78B	1	q24.1	166057426	166166969	-2.08565	0.0370102	0.206213	FALSE	FALSE
14728	ENSG00000214253	FIS1	7	q22.1	101239458	101252316	-2.08596	0.0369825	0.206166	FALSE	FALSE
14729	ENSG00000138032	PPM1B	2	p21	44167969	44244384	-2.08727	0.0368641	0.205721	FALSE	FALSE
14730	ENSG00000138459	SLC35A5	3	q13.2	112561709	112585577	-2.08739	0.0368525	0.205721	FALSE	FALSE
14731	ENSG00000239789	MRPS17	7	p11.2	55951819	55956501	-2.0887	0.0367346	0.205355	FALSE	FALSE
14732	ENSG00000116580	GON4L	1	q22	155749662	155859400	-2.08991	0.0366255	0.204959	FALSE	FALSE
14733	ENSG00000138678	GPAT3	4	q21.23	83535914	83605875	-2.09009	0.0366095	0.204942	FALSE	FALSE
14734	ENSG00000153060	TEKT5	16	p13.13	10627501	10694945	-2.0903	0.0365913	0.204942	FALSE	FALSE
14735	ENSG00000100483	VCPKMT	14	q21.3	50108632	50116600	-2.09084	0.0365421	0.204942	FALSE	FALSE
14736	ENSG00000103599	IQCH	15	q23	67254800	67502260	-2.09223	0.0364184	0.204514	FALSE	FALSE
14737	ENSG00000117971	CHRNB4	15	q25.1	78624119	78727754	-2.09297	0.0363523	0.204286	FALSE	FALSE
14738	ENSG00000149136	SSRP1	11	q12.1	57325985	57335877	-2.09349	0.0363051	0.204092	FALSE	FALSE
14739	ENSG00000111711	GOLT1B	12	p12.1	21501781	21518408	-2.09533	0.0361416	0.203418	FALSE	FALSE
14740	ENSG00000145920	CPLX2	5	q35.2	175796310	175884020	-2.09553	0.036124	0.203418	FALSE	FALSE
14741	ENSG00000185361	TNFAIP8L1	19	p13.3	4639518	4655568	-2.09608	0.0360747	0.203418	FALSE	FALSE
14742	ENSG00000174744	BRMS1	11	q13.2	66337333	66345125	-2.09825	0.0358831	0.202786	FALSE	FALSE
14743	ENSG00000164308	ERAP2	5	q15	96875939	96919716	-2.1006	0.0356759	0.201828	FALSE	FALSE
14744	ENSG00000016864	GLT8D1	3	p21.1	52694488	52706032	-2.10169	0.0355807	0.201573	FALSE	FALSE
14745	ENSG00000146453	PNLDC1	6	q25.3	159800249	159820704	-2.10272	0.03549	0.201179	FALSE	FALSE
14746	ENSG00000110324	IL10RA	11	q23.3	117986348	118003037	-2.10285	0.0354791	0.201179	FALSE	FALSE
14747	ENSG00000173227	SYT12	11	q13.2	67006778	67050863	-2.10333	0.0354374	0.201062	FALSE	FALSE
14748	ENSG00000242028	HYPK	15	q15.3	43796142	43803043	-2.10479	0.0353096	0.200818	FALSE	FALSE
14749	ENSG00000122218	COPA	1	q23.2	160288686	160343400	-2.105	0.0352916	0.200786	FALSE	FALSE
14750	ENSG00000148634	HERC4	10	q21.3	67921899	68075348	-2.10543	0.0352535	0.200641	FALSE	FALSE
14751	ENSG00000268465	AC008403.1	19	q13.33	48465837	48472431	-2.10547	0.0352508	0.200641	FALSE	FALSE
14752	ENSG00000241697	TMEFF1	9	q31.1	100473113	100577636	-2.10551	0.0352472	0.200641	FALSE	FALSE
14753	ENSG00000118680	MYL12B	18	p11.31	3261479	3278431	-2.10646	0.0351648	0.200492	FALSE	FALSE
14754	ENSG00000145191	EIF2B5	3	q27.1	184135038	184146112	-2.10656	0.0351554	0.200492	FALSE	FALSE
14755	ENSG00000026103	FAS	10	q23.31	88990582	89015785	-2.10659	0.0351531	0.200492	FALSE	FALSE
14756	ENSG00000115155	OTOF	2	p23.3	26457203	26558698	-2.10675	0.0351394	0.200492	FALSE	FALSE
14757	ENSG00000175575	PAAF1	11	q13.4	73876699	73931124	-2.10754	0.0350708	0.200455	FALSE	FALSE
14758	ENSG00000141428	C18orf21	18	q12.2	35972083	35979286	-2.10758	0.035067	0.200455	FALSE	FALSE
14759	ENSG00000103248	MTHFSD	16	q24.1	86530176	86555235	-2.10785	0.0350438	0.200443	FALSE	FALSE
14760	ENSG00000103591	AAGAB	15	q23	67201033	67255195	-2.10829	0.0350058	0.200297	FALSE	FALSE
14761	ENSG00000100796	PPP4R3A	14	q32.12	91457611	91510554	-2.10882	0.0349599	0.200131	FALSE	FALSE
14762	ENSG00000164011	ZNF691	1	p34.2	42846573	42852477	-2.10885	0.0349576	0.200131	FALSE	FALSE
14763	ENSG00000159433	STARD9	15	q15.2	42575659	42720981	-2.1097	0.0348846	0.199984	FALSE	FALSE
14764	ENSG00000143222	UFC1	1	q23.3	161152776	161158856	-2.11075	0.0347937	0.199796	FALSE	FALSE
14765	ENSG00000165119	HNRNPK	9	q21.32	83968083	83980616	-2.11134	0.0347431	0.199648	FALSE	FALSE
14766	ENSG00000254505	CHMP4A	14	q12	24209583	24213869	-2.11135	0.0347421	0.199648	FALSE	FALSE
14767	ENSG00000005801	ZNF195	11	p15.4	3339261	3379222	-2.11163	0.0347184	0.199648	FALSE	FALSE
14768	ENSG00000166147	FBN1	15	q21.1	48408306	48645849	-2.11164	0.0347173	0.199648	FALSE	FALSE
14769	ENSG00000064102	INTS13	12	p11.23	26905181	26938326	-2.11212	0.0346765	0.199555	FALSE	FALSE
14770	ENSG00000135049	AGTPBP1	9	q21.33	85546539	85742029	-2.11215	0.0346736	0.199555	FALSE	FALSE
14771	ENSG00000141449	GREB1L	18	q11.1	21242242	21525417	-2.11309	0.0345929	0.199439	FALSE	FALSE
14772	ENSG00000151694	ADAM17	2	p25.1	9488486	9556732	-2.11388	0.0345258	0.199439	FALSE	FALSE
14773	ENSG00000169436	COL22A1	8	q24.3	138588235	138914006	-2.11411	0.0345061	0.199439	FALSE	FALSE
14774	ENSG00000204859	ZBTB48	1	p36.31	6580001	6589280	-2.11412	0.0345048	0.199439	FALSE	FALSE
14775	ENSG00000186340	THBS2	6	q27	169215780	169254044	-2.11422	0.0344968	0.199439	FALSE	FALSE
14776	ENSG00000258890	CEP95	17	q23.3	64506588	64542461	-2.1154	0.0343959	0.199151	FALSE	FALSE
14777	ENSG00000140287	HDC	15	q21.2	50241947	50266026	-2.11632	0.0343177	0.198885	FALSE	FALSE
14778	ENSG00000160886	LY6K	8	q24.3	142700111	142705127	-2.11665	0.0342897	0.198885	FALSE	FALSE
14779	ENSG00000171241	SHCBP1	16	q11.2	46580554	46621626	-2.11696	0.0342633	0.198885	FALSE	FALSE
14780	ENSG00000088726	TMEM40	3	p25.2	12733525	12769457	-2.11782	0.0341904	0.198885	FALSE	FALSE
14781	ENSG00000103160	HSDL1	16	q24.1	84122146	84145192	-2.11865	0.0341198	0.198628	FALSE	FALSE
14782	ENSG00000079156	OSBPL6	2	q31.2	178194481	178402891	-2.11893	0.0340967	0.198565	FALSE	FALSE
14783	ENSG00000116906	GNPAT	1	q42.2	231241207	231277973	-2.11905	0.0340866	0.198565	FALSE	FALSE
14784	ENSG00000185697	MYBL1	8	q13.1	66562175	66614247	-2.11947	0.0340508	0.198565	FALSE	FALSE
14785	ENSG00000171503	ETFDH	4	q32.1	158672125	158709623	-2.12037	0.0339745	0.198502	FALSE	FALSE
14786	ENSG00000105393	BABAM1	19	p13.11	17267350	17281249	-2.12205	0.0338338	0.197824	FALSE	FALSE
14787	ENSG00000205084	TMEM231	16	q23.1	75536744	75556286	-2.12222	0.0338191	0.19781	FALSE	FALSE
14788	ENSG00000145425	RPS3A	4	q31.3	151099573	151104652	-2.12293	0.0337595	0.197534	FALSE	FALSE
14789	ENSG00000106355	LSM5	7	p14.3	32485332	32495283	-2.12478	0.033605	0.196773	FALSE	FALSE
14790	ENSG00000128564	VGF	7	q22.1	101162509	101165593	-2.12491	0.0335941	0.196773	FALSE	FALSE
14791	ENSG00000106344	RBM28	7	q32.1	128297685	128343908	-2.12626	0.0334817	0.196553	FALSE	FALSE
14792	ENSG00000092094	OSGEP	14	q11.2	20446411	20455105	-2.12644	0.0334663	0.196535	FALSE	FALSE
14793	ENSG00000197343	ZNF655	7	q22.1	99558406	99576453	-2.12699	0.0334207	0.196483	FALSE	FALSE
14794	ENSG00000114125	RNF7	3	q23	141738204	141747560	-2.12705	0.0334159	0.196483	FALSE	FALSE
14795	ENSG00000175592	FOSL1	11	q13.1	65892049	65900573	-2.12714	0.0334086	0.196483	FALSE	FALSE
14796	ENSG00000166128	RAB8B	15	q22.2	63189469	63267782	-2.12737	0.0333897	0.196483	FALSE	FALSE
14797	ENSG00000154654	NCAM2	21	q21.1	20998315	21543329	-2.12739	0.0333877	0.196483	FALSE	FALSE
14798	ENSG00000108039	XPNPEP1	10	q25.1	109864766	109923553	-2.12768	0.0333634	0.196483	FALSE	FALSE
14799	ENSG00000154118	JPH3	16	q24.2	87601835	87698156	-2.12878	0.0332727	0.196044	FALSE	FALSE
14800	ENSG00000197632	SERPINB2	18	q21.33	63871692	63903890	-2.12904	0.0332511	0.195988	FALSE	FALSE
14801	ENSG00000129159	KCNC1	11	p15.1	17734774	17856804	-2.12995	0.0331754	0.19583	FALSE	FALSE
14802	ENSG00000222009	BTBD19	1	p34.1	44808482	44815585	-2.12998	0.0331731	0.19583	FALSE	FALSE
14803	ENSG00000161970	RPL26	17	p13.1	8377516	8383250	-2.13044	0.0331355	0.195739	FALSE	FALSE
14804	ENSG00000197580	BCO2	11	q23.1	112175467	112224699	-2.13094	0.0330944	0.19564	FALSE	FALSE
14805	ENSG00000163913	IFT122	3	q21.3	129440036	129520507	-2.13132	0.0330626	0.195596	FALSE	FALSE
14806	ENSG00000204604	ZNF468	19	q13.41	52838008	52890375	-2.13138	0.0330582	0.195596	FALSE	FALSE
14807	ENSG00000101019	UQCC1	20	q11.22	35302566	35412141	-2.13155	0.033044	0.195596	FALSE	FALSE
14808	ENSG00000140525	FANCI	15	q26.1	89243949	89317261	-2.13483	0.0327749	0.194468	FALSE	FALSE
14809	ENSG00000149506	ZP1	11	q12.2	60867562	60875693	-2.13537	0.0327305	0.194276	FALSE	FALSE
14810	ENSG00000123094	RASSF8	12	p12.1	25959029	26079892	-2.13541	0.0327275	0.194276	FALSE	FALSE
14811	ENSG00000142507	PSMB6	17	p13.2	4796144	4798503	-2.13584	0.0326923	0.194193	FALSE	FALSE
14812	ENSG00000169045	HNRNPH1	5	q35.3	179614178	179634784	-2.1365	0.0326383	0.193944	FALSE	FALSE
14813	ENSG00000180329	CCDC43	17	q21.31	44673069	44689779	-2.13658	0.0326318	0.193944	FALSE	FALSE
14814	ENSG00000143653	SCCPDH	1	q44	246724047	246768137	-2.13788	0.0325261	0.193636	FALSE	FALSE
14815	ENSG00000135931	ARMC9	2	q37.1	231198546	231374837	-2.13814	0.0325055	0.193636	FALSE	FALSE
14816	ENSG00000104643	MTMR9	8	p23.1	11284416	11328146	-2.13954	0.0323917	0.193482	FALSE	FALSE
14817	ENSG00000160791	CCR5	3	p21.31	46370854	46376206	-2.13963	0.0323847	0.193482	FALSE	FALSE
14818	ENSG00000266086	AC015813.2	17	q22	57989038	58007246	-2.14034	0.0323272	0.193457	FALSE	FALSE
14819	ENSG00000110675	ELMOD1	11	q22.3	107591091	107666779	-2.14084	0.0322872	0.193362	FALSE	FALSE
14820	ENSG00000106714	CNTNAP3	9	p12	39072767	39288315	-2.14085	0.0322863	0.193362	FALSE	FALSE
14821	ENSG00000261740	BOLA2-SMG1P6	16	p11.2	29443230	29454651	-2.14122	0.0322566	0.193362	FALSE	FALSE
14822	ENSG00000007372	PAX6	11	p13	31784779	31818062	-2.14141	0.0322411	0.193362	FALSE	FALSE
14823	ENSG00000265681	RPL17	18	q21.1	49488453	49492523	-2.14151	0.0322329	0.193362	FALSE	FALSE
14824	ENSG00000256660	CLEC12B	12	p13.2	10010627	10018619	-2.14188	0.0322031	0.193362	FALSE	FALSE
14825	ENSG00000114993	RTKN	2	p13.1	74425836	74442422	-2.14223	0.0321747	0.193362	FALSE	FALSE
14826	ENSG00000197084	LCE1C	1	q21.3	152804835	152806628	-2.14259	0.0321461	0.193362	FALSE	FALSE
14827	ENSG00000180089	TMEM86B	19	q13.42	55226639	55229264	-2.14356	0.032068	0.193041	FALSE	FALSE
14828	ENSG00000139567	ACVRL1	12	q13.13	51906908	51923361	-2.14471	0.0319759	0.192741	FALSE	FALSE
14829	ENSG00000156475	PPP2R2B	5	q32	146581146	147084784	-2.14625	0.0318533	0.192342	FALSE	FALSE
14830	ENSG00000258790	AL121594.1	14	q13.2	35122549	35317474	-2.14707	0.0317874	0.19212	FALSE	FALSE
14831	ENSG00000168843	FSTL5	4	q32.2	161383897	162164035	-2.14755	0.0317498	0.19212	FALSE	FALSE
14832	ENSG00000130803	ZNF317	19	p13.2	9140380	9163424	-2.1479	0.0317214	0.19212	FALSE	FALSE
14833	ENSG00000117528	ABCD3	1	p21.3	94418455	94518666	-2.14908	0.0316279	0.19192	FALSE	FALSE
14834	ENSG00000184599	FAM19A3	1	p13.2	112720419	112727235	-2.14928	0.0316125	0.1919	FALSE	FALSE
14835	ENSG00000100104	SRRD	22	q12.1	26483877	26494658	-2.14954	0.0315917	0.191846	FALSE	FALSE
14836	ENSG00000101342	TLDC2	20	q11.23	36876121	36894235	-2.14975	0.0315751	0.191818	FALSE	FALSE
14837	ENSG00000107874	CUEDC2	10	q24.32	102423245	102432661	-2.15008	0.0315485	0.191729	FALSE	FALSE
14838	ENSG00000148584	A1CF	10	q11.23	50799409	50885675	-2.15015	0.031543	0.191729	FALSE	FALSE
14839	ENSG00000071994	PDCD2	6	q27	170575295	170584692	-2.15043	0.031521	0.191707	FALSE	FALSE
14840	ENSG00000117569	PTBP2	1	p21.3	96721665	96823738	-2.15048	0.031517	0.191707	FALSE	FALSE
14841	ENSG00000183395	PMCH	12	q23.2	102196459	102197845	-2.15142	0.031443	0.191523	FALSE	FALSE
14842	ENSG00000059378	PARP12	7	q34	140023744	140063721	-2.15243	0.0313633	0.191255	FALSE	FALSE
14843	ENSG00000103540	CCP110	16	p12.3	19523811	19553408	-2.15291	0.0313257	0.191131	FALSE	FALSE
14844	ENSG00000141127	PRPSAP2	17	p11.2	18840085	18931287	-2.15298	0.0313205	0.191131	FALSE	FALSE
14845	ENSG00000119457	SLC46A2	9	q32	112878920	112890913	-2.15313	0.0313084	0.191131	FALSE	FALSE
14846	ENSG00000177192	PUS1	12	q24.33	131929200	131945896	-2.15315	0.031307	0.191131	FALSE	FALSE
14847	ENSG00000080815	PSEN1	14	q24.2	73136418	73223691	-2.15354	0.0312766	0.191131	FALSE	FALSE
14848	ENSG00000101695	RNF125	18	q12.1	32018372	32073213	-2.15396	0.0312437	0.191111	FALSE	FALSE
14849	ENSG00000023902	PLEKHO1	1	q21.2	150149183	150164720	-2.15396	0.031243	0.191111	FALSE	FALSE
14850	ENSG00000198945	L3MBTL3	6	q23.1	130013699	130141451	-2.15445	0.0312053	0.191111	FALSE	FALSE
14851	ENSG00000077150	NFKB2	10	q24.32	102394110	102402529	-2.15503	0.0311595	0.191111	FALSE	FALSE
14852	ENSG00000137474	MYO7A	11	q13.5	77128264	77215241	-2.15535	0.0311348	0.191111	FALSE	FALSE
14853	ENSG00000033867	SLC4A7	3	p24.1	27372721	27484420	-2.15585	0.0310953	0.191074	FALSE	FALSE
14854	ENSG00000186020	ZNF529	19	q13.12	36534774	36605276	-2.1559	0.0310918	0.191074	FALSE	FALSE
14855	ENSG00000132406	TMEM128	4	p16.3	4235542	4248212	-2.15625	0.031064	0.191074	FALSE	FALSE
14856	ENSG00000130695	CEP85	1	p36.11	26234200	26278808	-2.15796	0.0309307	0.190573	FALSE	FALSE
14857	ENSG00000189350	TOGARAM2	2	p23.2	28956611	29061373	-2.15814	0.0309167	0.19056	FALSE	FALSE
14858	ENSG00000171490	RSL1D1	16	p13.13	11833850	11851585	-2.15816	0.0309154	0.19056	FALSE	FALSE
14859	ENSG00000087448	KLHL42	12	p11.22	27780020	27803040	-2.15842	0.0308948	0.19056	FALSE	FALSE
14860	ENSG00000107719	PALD1	10	q22.1	70478821	70568449	-2.15865	0.0308777	0.19056	FALSE	FALSE
14861	ENSG00000101574	METTL4	18	p11.32	2537525	2571509	-2.15927	0.0308292	0.190454	FALSE	FALSE
14862	ENSG00000162086	ZNF75A	16	p13.3	3305406	3318852	-2.16	0.0307727	0.190257	FALSE	FALSE
14863	ENSG00000129484	PARP2	14	q11.2	20343582	20357905	-2.16078	0.0307124	0.190031	FALSE	FALSE
14864	ENSG00000140451	PIF1	15	q22.31	64815632	64825668	-2.16135	0.030668	0.189829	FALSE	FALSE
14865	ENSG00000143851	PTPN7	1	q32.1	202147013	202161588	-2.16274	0.0305614	0.189411	FALSE	FALSE
14866	ENSG00000103196	CRISPLD2	16	q24.1	84819984	84920768	-2.16275	0.0305606	0.189411	FALSE	FALSE
14867	ENSG00000176887	SOX11	2	p25.2	5692667	5701385	-2.16338	0.0305122	0.189303	FALSE	FALSE
14868	ENSG00000130427	EPO	7	q22.1	100720800	100723700	-2.16383	0.0304773	0.18919	FALSE	FALSE
14869	ENSG00000175315	CST6	11	q13.1	66011841	66013505	-2.16554	0.0303466	0.188714	FALSE	FALSE
14870	ENSG00000173926	MARCH3	5	q23.2	126867714	127030808	-2.1656	0.0303415	0.188714	FALSE	FALSE
14871	ENSG00000124491	F13A1	6	p25.1	6144085	6321013	-2.16603	0.0303088	0.188714	FALSE	FALSE
14872	ENSG00000136718	IMP4	2	q21.1	130342225	130347810	-2.16645	0.0302769	0.188646	FALSE	FALSE
14873	ENSG00000029153	ARNTL2	12	p11.23	27332854	27425289	-2.1675	0.0301966	0.188516	FALSE	FALSE
14874	ENSG00000132535	DLG4	17	p13.1	7187169	7219841	-2.16859	0.0301137	0.188288	FALSE	FALSE
14875	ENSG00000087087	SRRT	7	q22.1	100875111	100888664	-2.16898	0.0300842	0.188249	FALSE	FALSE
14876	ENSG00000110172	CHORDC1	11	q14.3	90201160	90223364	-2.16971	0.0300286	0.187975	FALSE	FALSE
14877	ENSG00000108469	RECQL5	17	q25.1	75626845	75667189	-2.17044	0.0299738	0.187705	FALSE	FALSE
14878	ENSG00000162961	DPY30	2	p22.3	31867809	32039812	-2.17087	0.0299407	0.187705	FALSE	FALSE
14879	ENSG00000186017	ZNF566	19	q13.12	36445119	36489902	-2.17093	0.0299362	0.187705	FALSE	FALSE
14880	ENSG00000204899	MZT1	13	q21.33	72708357	72727687	-2.17205	0.029852	0.187459	FALSE	FALSE
14881	ENSG00000198841	KTI12	1	p32.3	52032103	52033816	-2.17303	0.0297782	0.187137	FALSE	FALSE
14882	ENSG00000167721	TSR1	17	p13.3	2322503	2337507	-2.17307	0.0297753	0.187137	FALSE	FALSE
14883	ENSG00000146674	IGFBP3	7	p12.3	45912245	45921874	-2.17347	0.0297453	0.187137	FALSE	FALSE
14884	ENSG00000169403	PTAFR	1	p35.3	28147166	28193936	-2.17392	0.0297115	0.18705	FALSE	FALSE
14885	ENSG00000145736	GTF2H2	5	q13.2	71032670	71067689	-2.17435	0.0296787	0.186951	FALSE	FALSE
14886	ENSG00000139915	MDGA2	14	q21.3	46840092	47674954	-2.17478	0.0296466	0.186917	FALSE	FALSE
14887	ENSG00000196305	IARS	9	q22.31	92210207	92293756	-2.17569	0.0295786	0.186614	FALSE	FALSE
14888	ENSG00000149781	FERMT3	11	q13.1	64206678	64223886	-2.17569	0.0295782	0.186614	FALSE	FALSE
14889	ENSG00000162814	SPATA17	1	q41	217631324	217871696	-2.17619	0.0295409	0.186523	FALSE	FALSE
14890	ENSG00000105851	PIK3CG	7	q22.3	106865278	106907145	-2.17639	0.0295262	0.186503	FALSE	FALSE
14891	ENSG00000085563	ABCB1	7	q21.12	87503633	87713323	-2.17676	0.0294983	0.186401	FALSE	FALSE
14892	ENSG00000030304	MUSK	9	q31.3	110668771	110801620	-2.1771	0.0294733	0.186316	FALSE	FALSE
14893	ENSG00000100055	CYTH4	22	q13.1	37282027	37315345	-2.17736	0.0294534	0.186264	FALSE	FALSE
14894	ENSG00000108846	ABCC3	17	q21.33	50634777	50692252	-2.17773	0.0294259	0.186163	FALSE	FALSE
14895	ENSG00000113262	GRM6	5	q35.3	178977587	178996206	-2.17884	0.0293434	0.185787	FALSE	FALSE
14896	ENSG00000121073	SLC35B1	17	q21.33	49700934	49709014	-2.17894	0.0293362	0.185787	FALSE	FALSE
14897	ENSG00000121807	CCR2	3	p21.31	46353734	46360928	-2.17962	0.0292857	0.185641	FALSE	FALSE
14898	ENSG00000163162	RNF149	2	q11.2	101271219	101308701	-2.17965	0.0292832	0.185641	FALSE	FALSE
14899	ENSG00000196358	NTNG2	9	q34.13	132161676	132244534	-2.18069	0.0292061	0.185431	FALSE	FALSE
14900	ENSG00000172985	SH3RF3	2	q13	109129348	109504632	-2.18129	0.0291623	0.185299	FALSE	FALSE
14901	ENSG00000186866	POFUT2	21	q22.3	45263928	45287898	-2.18174	0.0291287	0.185159	FALSE	FALSE
14902	ENSG00000090263	MRPS33	7	q34	141002610	141015228	-2.18338	0.0290082	0.184466	FALSE	FALSE
14903	ENSG00000223510	CDRT15	17	p12	14235673	14236862	-2.18454	0.0289225	0.18414	FALSE	FALSE
14904	ENSG00000152292	SH2D6	2	p11.2	85418721	85437029	-2.18511	0.028881	0.184095	FALSE	FALSE
14905	ENSG00000167785	ZNF558	19	p13.2	8806170	8832328	-2.18567	0.0288401	0.183907	FALSE	FALSE
14906	ENSG00000162931	TRIM17	1	q42.13	228407940	228416861	-2.18573	0.0288352	0.183907	FALSE	FALSE
14907	ENSG00000178921	PFAS	17	p13.1	8247618	8270491	-2.18592	0.0288217	0.183907	FALSE	FALSE
14908	ENSG00000142945	KIF2C	1	p34.1	44739818	44767767	-2.18655	0.0287755	0.183852	FALSE	FALSE
14909	ENSG00000134905	CARS2	13	q34	110641412	110713603	-2.18715	0.0287318	0.183655	FALSE	FALSE
14910	ENSG00000164038	SLC9B2	4	q24	103019868	103085829	-2.18782	0.0286825	0.183412	FALSE	FALSE
14911	ENSG00000268083	AC008982.1	19	q13.2	38817471	38840178	-2.18787	0.0286789	0.183412	FALSE	FALSE
14912	ENSG00000099954	CECR2	22	q11.1	17359949	17558149	-2.18816	0.0286576	0.1834	FALSE	FALSE
14913	ENSG00000164118	CEP44	4	q34.1	174283677	174333380	-2.18869	0.0286194	0.18335	FALSE	FALSE
14914	ENSG00000117281	CD160	1	q21.1	145719471	145739288	-2.19021	0.0285092	0.182919	FALSE	FALSE
14915	ENSG00000172733	PURG	8	p12	30995802	31033715	-2.1903	0.0285024	0.182919	FALSE	FALSE
14916	ENSG00000132781	MUTYH	1	p34.1	45329163	45340470	-2.19039	0.0284956	0.182919	FALSE	FALSE
14917	ENSG00000165819	METTL3	14	q11.2	21498133	21511375	-2.19093	0.0284569	0.182919	FALSE	FALSE
14918	ENSG00000148377	IDI2	10	p15.3	1018907	1025859	-2.19124	0.0284344	0.182919	FALSE	FALSE
14919	ENSG00000256566	AL049650.1	20	p13	2467212	2508907	-2.19148	0.0284172	0.182882	FALSE	FALSE
14920	ENSG00000242689	CNTF	11	q12.1	58622673	58625733	-2.19172	0.0283998	0.182843	FALSE	FALSE
14921	ENSG00000253251	SHLD3	5	q12.3	65624765	65630891	-2.19184	0.0283909	0.182843	FALSE	FALSE
14922	ENSG00000138395	CDK15	2	q33.1	201790461	201895550	-2.19291	0.0283141	0.182585	FALSE	FALSE
14923	ENSG00000251537	AC005324.3	17	p12	15571491	15651653	-2.19353	0.0282692	0.182475	FALSE	FALSE
14924	ENSG00000125813	PAX1	20	p11.22	21705659	21718486	-2.19413	0.0282258	0.182309	FALSE	FALSE
14925	ENSG00000059588	TARBP1	1	q42.2	234391313	234479103	-2.19597	0.0280944	0.181753	FALSE	FALSE
14926	ENSG00000164087	POC1A	3	p21.2	52075253	52154690	-2.19665	0.0280453	0.181581	FALSE	FALSE
14927	ENSG00000104205	SGK3	8	q13.1	66667596	66862022	-2.19676	0.0280375	0.181581	FALSE	FALSE
14928	ENSG00000132912	DCTN4	5	q33.1	150708440	150759109	-2.19853	0.0279114	0.18108	FALSE	FALSE
14929	ENSG00000145428	RNF175	4	q31.3	153710125	153760235	-2.19873	0.0278969	0.181059	FALSE	FALSE
14930	ENSG00000148950	IMMP1L	11	p13	31432401	31509645	-2.19904	0.0278751	0.180991	FALSE	FALSE
14931	ENSG00000176890	TYMS	18	p11.32	657604	673578	-2.19907	0.0278732	0.180991	FALSE	FALSE
14932	ENSG00000239672	NME1	17	q21.33	51153536	51162428	-2.19914	0.0278681	0.180991	FALSE	FALSE
14933	ENSG00000051009	FAM160A2	11	p15.4	6211335	6234711	-2.19946	0.0278449	0.180991	FALSE	FALSE
14934	ENSG00000169402	RSPH10B2	7	p22.1	6754109	6799365	-2.19956	0.027838	0.180991	FALSE	FALSE
14935	ENSG00000114767	RRP9	3	p21.2	51933430	51941941	-2.20039	0.0277795	0.180991	FALSE	FALSE
14936	ENSG00000118137	APOA1	11	q23.3	116835751	116837950	-2.20086	0.0277463	0.180886	FALSE	FALSE
14937	ENSG00000185332	TMEM105	17	q25.3	81311270	81330674	-2.20102	0.027735	0.180886	FALSE	FALSE
14938	ENSG00000136492	BRIP1	17	q23.2	61681266	61863521	-2.20158	0.0276949	0.180746	FALSE	FALSE
14939	ENSG00000170540	ARL6IP1	16	p12.3	18791667	18801678	-2.20311	0.0275873	0.180142	FALSE	FALSE
14940	ENSG00000143797	MBOAT2	2	p25.1	8852690	9003813	-2.20406	0.0275204	0.180142	FALSE	FALSE
14941	ENSG00000100911	PSME2	14	q12	24143362	24147570	-2.20406	0.0275203	0.180142	FALSE	FALSE
14942	ENSG00000079616	KIF22	16	p11.2	29790719	29805385	-2.20443	0.0274943	0.180142	FALSE	FALSE
14943	ENSG00000165283	STOML2	9	p13.3	35099776	35103195	-2.20502	0.0274526	0.179996	FALSE	FALSE
14944	ENSG00000213471	TTLL13P	15	q26.1	90249530	90265482	-2.20546	0.0274216	0.179866	FALSE	FALSE
14945	ENSG00000188766	SPRED3	19	q13.2	38388421	38399587	-2.20581	0.0273972	0.179779	FALSE	FALSE
14946	ENSG00000217930	PAM16	16	p13.3	4331549	4355607	-2.20615	0.0273734	0.17977	FALSE	FALSE
14947	ENSG00000102901	CENPT	16	q22.1	67828157	67847811	-2.2072	0.0272998	0.179372	FALSE	FALSE
14948	ENSG00000169896	ITGAM	16	p11.2	31259967	31332892	-2.20781	0.0272573	0.179228	FALSE	FALSE
14949	ENSG00000163161	ERCC3	2	q14.3	127257290	127294176	-2.20862	0.0272011	0.179039	FALSE	FALSE
14950	ENSG00000239704	CDRT4	17	p12	15436015	15503608	-2.20898	0.0271763	0.178989	FALSE	FALSE
14951	ENSG00000138018	SELENOI	2	p23.3	26308547	26395891	-2.20939	0.0271476	0.178946	FALSE	FALSE
14952	ENSG00000166902	MRPL16	11	q12.1	59806135	59810872	-2.20948	0.0271413	0.178946	FALSE	FALSE
14953	ENSG00000205730	ITPRIPL2	16	p12.3	19113932	19121629	-2.20989	0.0271131	0.178946	FALSE	FALSE
14954	ENSG00000165512	ZNF22	10	q11.21	45000475	45005326	-2.21086	0.0270453	0.178835	FALSE	FALSE
14955	ENSG00000197905	TEAD4	12	p13.33	2959330	3040673	-2.21108	0.0270304	0.178835	FALSE	FALSE
14956	ENSG00000070367	EXOC5	14	q22.3	57200507	57269008	-2.21261	0.0269243	0.178354	FALSE	FALSE
14957	ENSG00000151789	ZNF385D	3	p24.3	21412222	22373321	-2.21432	0.0268065	0.17772	FALSE	FALSE
14958	ENSG00000155957	TMBIM4	12	q14.3	66135846	66170072	-2.21452	0.0267928	0.177703	FALSE	FALSE
14959	ENSG00000143119	CD53	1	p13.3	110871188	110899928	-2.21469	0.0267816	0.177702	FALSE	FALSE
14960	ENSG00000087266	SH3BP2	4	p16.3	2793023	2841098	-2.21585	0.0267018	0.177393	FALSE	FALSE
14961	ENSG00000091138	SLC26A3	7	q31.1	107765467	107803225	-2.21599	0.026692	0.177393	FALSE	FALSE
14962	ENSG00000100028	SNRPD3	22	q11.23	24555503	24609980	-2.21703	0.026621	0.177076	FALSE	FALSE
14963	ENSG00000138944	SHISAL1	22	q13.31	44243667	44312851	-2.21728	0.0266042	0.177076	FALSE	FALSE
14964	ENSG00000240021	TEX35	1	q25.2	178513077	178548602	-2.21735	0.0265989	0.177076	FALSE	FALSE
14965	ENSG00000146276	GABRR1	6	q15	89177501	89231278	-2.21746	0.0265915	0.177076	FALSE	FALSE
14966	ENSG00000168280	KIF5C	2	q23.1	148875250	149026759	-2.21824	0.0265383	0.176966	FALSE	FALSE
14967	ENSG00000137955	RABGGTB	1	p31.1	75786197	75795079	-2.21837	0.0265298	0.176966	FALSE	FALSE
14968	ENSG00000166508	MCM7	7	q22.1	100092728	100101940	-2.21849	0.0265218	0.176966	FALSE	FALSE
14969	ENSG00000159377	PSMB4	1	q21.3	151399534	151401944	-2.21855	0.0265175	0.176966	FALSE	FALSE
14970	ENSG00000110060	PUS3	11	q24.2	125893485	125903221	-2.2189	0.0264932	0.176966	FALSE	FALSE
14971	ENSG00000109625	CPZ	4	p16.1	8592660	8619759	-2.21894	0.0264907	0.176966	FALSE	FALSE
14972	ENSG00000127337	YEATS4	12	q15	69359703	69390796	-2.21935	0.0264628	0.176966	FALSE	FALSE
14973	ENSG00000128683	GAD1	2	q31.1	170813213	170861151	-2.21956	0.0264489	0.176966	FALSE	FALSE
14974	ENSG00000163081	CCDC140	2	q36.1	222298147	222305217	-2.22009	0.0264129	0.176966	FALSE	FALSE
14975	ENSG00000144161	ZC3H8	2	q14.1	112211525	112255136	-2.22074	0.0263685	0.176863	FALSE	FALSE
14976	ENSG00000060688	SNRNP40	1	p35.2	31259568	31296782	-2.22234	0.0262604	0.176507	FALSE	FALSE
14977	ENSG00000198598	MMP17	12	q24.33	131828393	131851783	-2.22282	0.0262282	0.176365	FALSE	FALSE
14978	ENSG00000174586	ZNF497	19	q13.43	58354357	58362848	-2.22359	0.0261758	0.176106	FALSE	FALSE
14979	ENSG00000137814	HAUS2	15	q15.2	42548810	42569994	-2.22486	0.0260907	0.175808	FALSE	FALSE
14980	ENSG00000134007	ADAM20	14	q24.2	70522358	70535015	-2.22522	0.0260664	0.175792	FALSE	FALSE
14981	ENSG00000143727	ACP1	2	p25.3	264140	278283	-2.22525	0.0260642	0.175792	FALSE	FALSE
14982	ENSG00000103485	QPRT	16	p11.2	29679008	29698699	-2.22625	0.0259973	0.175792	FALSE	FALSE
14983	ENSG00000086848	ALG9	11	q23.1	111782195	111871581	-2.22643	0.0259852	0.175792	FALSE	FALSE
14984	ENSG00000160323	ADAMTS13	9	q34.2	133414358	133459402	-2.22653	0.0259789	0.175792	FALSE	FALSE
14985	ENSG00000007312	CD79B	17	q23.3	63928740	63932354	-2.22657	0.0259763	0.175792	FALSE	FALSE
14986	ENSG00000118762	PKD2	4	q22.1	88007668	88077777	-2.22692	0.0259523	0.175792	FALSE	FALSE
14987	ENSG00000145949	MYLK4	6	p25.2	2663629	2750966	-2.22716	0.0259366	0.175792	FALSE	FALSE
14988	ENSG00000186714	CCDC73	11	p13	32602246	32794658	-2.22887	0.0258227	0.175262	FALSE	FALSE
14989	ENSG00000126217	MCF2L	13	q34	112894378	113099739	-2.22908	0.0258083	0.175262	FALSE	FALSE
14990	ENSG00000132821	VSTM2L	20	q11.23	37903104	37945350	-2.22951	0.0257802	0.175261	FALSE	FALSE
14991	ENSG00000169826	CSGALNACT2	10	q11.21	43138486	43185308	-2.22954	0.0257778	0.175261	FALSE	FALSE
14992	ENSG00000258529	AP001781.2	11	q23.1	111786286	111879425	-2.22972	0.0257658	0.175261	FALSE	FALSE
14993	ENSG00000101098	RIMS4	20	q13.12	44751808	44810338	-2.22992	0.0257528	0.175261	FALSE	FALSE
14994	ENSG00000143228	NUF2	1	q23.3	163266576	163355764	-2.23055	0.0257111	0.175163	FALSE	FALSE
14995	ENSG00000183770	FOXL2	3	q22.3	138944224	138947140	-2.23094	0.0256851	0.17506	FALSE	FALSE
14996	ENSG00000114857	NKTR	3	p22.1	42600614	42648741	-2.23115	0.0256714	0.175044	FALSE	FALSE
14997	ENSG00000166272	WBP1L	10	q24.32	102743901	102834516	-2.23119	0.0256688	0.175044	FALSE	FALSE
14998	ENSG00000174953	DHX36	3	q25.2	154272546	154324497	-2.23133	0.0256591	0.175044	FALSE	FALSE
14999	ENSG00000100478	AP4S1	14	q12	31025106	31096450	-2.23165	0.0256384	0.175044	FALSE	FALSE
15000	ENSG00000169241	SLC50A1	1	q22	155135344	155138857	-2.23326	0.0255319	0.174833	FALSE	FALSE
15001	ENSG00000196353	CPNE4	3	q22.1	131533555	132285410	-2.23331	0.0255283	0.174833	FALSE	FALSE
15002	ENSG00000144354	CDCA7	2	q31.1	173354820	173368997	-2.23376	0.0254985	0.174828	FALSE	FALSE
15003	ENSG00000179331	RAB39A	11	q22.3	107928503	107963482	-2.23495	0.0254206	0.174448	FALSE	FALSE
15004	ENSG00000165462	PHOX2A	11	q13.4	72239077	72245664	-2.23518	0.0254053	0.174448	FALSE	FALSE
15005	ENSG00000116254	CHD5	1	p36.31	6101793	6180123	-2.23527	0.0253998	0.174448	FALSE	FALSE
15006	ENSG00000161692	DBF4B	17	q21.31	44708608	44752264	-2.23557	0.02538	0.174448	FALSE	FALSE
15007	ENSG00000152455	SUV39H2	10	p13	14878820	14904315	-2.23559	0.0253786	0.174448	FALSE	FALSE
15008	ENSG00000176261	ZBTB8OS	1	p35.1	32600172	32650903	-2.23604	0.025349	0.174448	FALSE	FALSE
15009	ENSG00000087302	RTRAF	14	q22.1	51989475	52010691	-2.2373	0.0252665	0.174205	FALSE	FALSE
15010	ENSG00000145725	PPIP5K2	5	q21.1	103120149	103212799	-2.2384	0.0251953	0.173789	FALSE	FALSE
15011	ENSG00000134516	DOCK2	5	q35.1	169637247	170083382	-2.23889	0.0251631	0.173716	FALSE	FALSE
15012	ENSG00000102710	SUPT20H	13	q13.3	37009312	37059713	-2.2389	0.0251625	0.173716	FALSE	FALSE
15013	ENSG00000041982	TNC	9	q33.1	115019578	115118257	-2.23899	0.0251564	0.173716	FALSE	FALSE
15014	ENSG00000176956	LY6H	8	q24.3	143157914	143160711	-2.23913	0.0251473	0.173716	FALSE	FALSE
15015	ENSG00000107020	PLGRKT	9	p24.1	5357973	5437878	-2.24029	0.025072	0.173437	FALSE	FALSE
15016	ENSG00000122194	PLG	6	q26	160702238	160753315	-2.24146	0.0249962	0.173085	FALSE	FALSE
15017	ENSG00000204020	LIPN	10	q23.31	88761406	88778242	-2.24155	0.0249907	0.173085	FALSE	FALSE
15018	ENSG00000148688	RPP30	10	q23.31	90871716	90908553	-2.24176	0.0249772	0.173085	FALSE	FALSE
15019	ENSG00000164181	ELOVL7	5	q12.1	60751791	60844389	-2.24329	0.0248781	0.17264	FALSE	FALSE
15020	ENSG00000184857	TMEM186	16	p13.2	8780384	8797648	-2.24376	0.0248476	0.172503	FALSE	FALSE
15021	ENSG00000080822	CLDND1	3	q11.2	98497912	98523066	-2.24412	0.0248246	0.172502	FALSE	FALSE
15022	ENSG00000115841	RMDN2	2	p22.2	37923187	38067142	-2.24492	0.024773	0.172284	FALSE	FALSE
15023	ENSG00000051128	HOMER3	19	p13.11	18929201	18941261	-2.24494	0.0247721	0.172284	FALSE	FALSE
15024	ENSG00000168505	GBX2	2	q37.2	236165236	236168369	-2.24495	0.0247714	0.172284	FALSE	FALSE
15025	ENSG00000106028	SSBP1	7	q34	141738321	141787922	-2.24543	0.0247403	0.17228	FALSE	FALSE
15026	ENSG00000091651	ORC6	16	q11.2	46689643	46698394	-2.24598	0.024705	0.172109	FALSE	FALSE
15027	ENSG00000112029	FBXO5	6	q25.2	152970519	152983579	-2.24621	0.0246908	0.172085	FALSE	FALSE
15028	ENSG00000147789	ZNF7	8	q24.3	144827464	144847509	-2.24787	0.0245843	0.171566	FALSE	FALSE
15029	ENSG00000008300	CELSR3	3	p21.31	48636469	48662915	-2.2486	0.0245381	0.171393	FALSE	FALSE
15030	ENSG00000185989	RASA3	13	q34	113977783	114132611	-2.24939	0.0244876	0.171264	FALSE	FALSE
15031	ENSG00000263809	AC135178.2	17	p13.1	8368638	8383187	-2.25019	0.0244369	0.170984	FALSE	FALSE
15032	ENSG00000117090	SLAMF1	1	q23.3	160608100	160647295	-2.25036	0.0244262	0.170984	FALSE	FALSE
15033	ENSG00000105875	WDR91	7	q33	135183839	135211534	-2.25037	0.0244257	0.170984	FALSE	FALSE
15034	ENSG00000064763	FAR2	12	p11.22	29149103	29340980	-2.25214	0.0243133	0.17078	FALSE	FALSE
15035	ENSG00000179431	FJX1	11	p13	35618419	35620868	-2.25227	0.0243054	0.17078	FALSE	FALSE
15036	ENSG00000162385	MAGOH	1	p32.3	53226892	53238610	-2.2533	0.0242406	0.170502	FALSE	FALSE
15037	ENSG00000122477	LRRC39	1	p21.2	100148449	100178273	-2.2535	0.0242276	0.170485	FALSE	FALSE
15038	ENSG00000184677	ZBTB40	1	p36.12	22428838	22531157	-2.25513	0.0241252	0.169914	FALSE	FALSE
15039	ENSG00000129187	DCTD	4	q35.1	182890060	182917936	-2.25526	0.024117	0.169914	FALSE	FALSE
15040	ENSG00000150316	CWC15	11	q21	94962622	94973612	-2.2555	0.0241021	0.169901	FALSE	FALSE
15041	ENSG00000129084	PSMA1	11	p15.2	14504874	14643635	-2.2569	0.0240145	0.169432	FALSE	FALSE
15042	ENSG00000164304	CAGE1	6	p24.3	7326656	7389743	-2.25698	0.0240093	0.169432	FALSE	FALSE
15043	ENSG00000100167	SEPT3	22	q13.2	41969475	41998221	-2.25741	0.0239822	0.169418	FALSE	FALSE
15044	ENSG00000133114	GPALPP1	13	q14.12	44989529	45037669	-2.2582	0.0239329	0.169228	FALSE	FALSE
15045	ENSG00000243137	PSG4	19	q13.31	43192702	43207299	-2.25852	0.0239133	0.169164	FALSE	FALSE
15046	ENSG00000028310	BRD9	5	p15.33	850291	892824	-2.25864	0.0239056	0.169164	FALSE	FALSE
15047	ENSG00000051341	POLQ	3	q13.33	121431427	121546641	-2.25957	0.023848	0.169075	FALSE	FALSE
15048	ENSG00000258315	C17orf49	17	p13.1	7014495	7017525	-2.26004	0.0238187	0.168944	FALSE	FALSE
15049	ENSG00000156345	CDK20	9	q22.1	87966441	87974753	-2.26143	0.023733	0.168707	FALSE	FALSE
15050	ENSG00000145536	ADAMTS16	5	p15.32	5140330	5320304	-2.26168	0.023717	0.168668	FALSE	FALSE
15051	ENSG00000175354	PTPN2	18	p11.21	12785478	12929643	-2.26184	0.0237075	0.168668	FALSE	FALSE
15052	ENSG00000049860	HEXB	5	q13.3	74640023	74722647	-2.26252	0.0236652	0.168524	FALSE	FALSE
15053	ENSG00000158122	PRXL2C	9	q22.33	96639577	96655303	-2.26271	0.0236534	0.168515	FALSE	FALSE
15054	ENSG00000173610	UGT2A1	4	q13.3	69588417	69653249	-2.26324	0.0236208	0.168432	FALSE	FALSE
15055	ENSG00000092978	GPATCH2	1	q41	217426992	217631082	-2.2633	0.023617	0.168432	FALSE	FALSE
15056	ENSG00000151657	KIN	10	p14	7750962	7787981	-2.26424	0.0235596	0.16831	FALSE	FALSE
15057	ENSG00000188732	FAM221A	7	p15.3	23680130	23703249	-2.26427	0.0235578	0.16831	FALSE	FALSE
15058	ENSG00000133794	ARNTL	11	p15.3	13276652	13387266	-2.26568	0.0234709	0.16811	FALSE	FALSE
15059	ENSG00000115850	LCT	2	q21.3	135787840	135837180	-2.26607	0.0234472	0.168016	FALSE	FALSE
15060	ENSG00000062650	WAPL	10	q23.2	86435256	86521815	-2.26674	0.0234063	0.167798	FALSE	FALSE
15061	ENSG00000161609	CCDC155	19	q13.33	49388218	49417994	-2.26757	0.0233552	0.167581	FALSE	FALSE
15062	ENSG00000020922	MRE11	11	q21	94415578	94493908	-2.26761	0.0233532	0.167581	FALSE	FALSE
15063	ENSG00000152520	PAN3	13	q12.2	28138506	28295335	-2.2679	0.023335	0.167581	FALSE	FALSE
15064	ENSG00000165699	TSC1	9	q34.13	132891348	132946874	-2.26799	0.0233296	0.167581	FALSE	FALSE
15065	ENSG00000104635	SLC39A14	8	p21.3	22367249	22434129	-2.26958	0.0232329	0.167302	FALSE	FALSE
15066	ENSG00000115318	LOXL3	2	p13.1	74532414	74555690	-2.27202	0.0230855	0.16639	FALSE	FALSE
15067	ENSG00000114978	MOB1A	2	p13.1	74152528	74178898	-2.27215	0.0230772	0.16639	FALSE	FALSE
15068	ENSG00000172379	ARNT2	15	q25.1	80404350	80597937	-2.27303	0.0230243	0.166098	FALSE	FALSE
15069	ENSG00000159915	ZNF233	19	q13.31	44259880	44275317	-2.27342	0.0230008	0.166003	FALSE	FALSE
15070	ENSG00000182747	SLC35D3	6	q23.3	136922264	136925639	-2.27362	0.0229889	0.166003	FALSE	FALSE
15071	ENSG00000120656	TAF12	1	p35.3	28589323	28643085	-2.27435	0.022945	0.165899	FALSE	FALSE
15072	ENSG00000038382	TRIO	5	p15.2	14143702	14532128	-2.27556	0.0228726	0.16545	FALSE	FALSE
15073	ENSG00000154845	PPP4R1	18	p11.22	9546791	9615240	-2.2759	0.0228519	0.165375	FALSE	FALSE
15074	ENSG00000136819	C9orf78	9	q34.11	129827290	129835863	-2.27609	0.0228405	0.165367	FALSE	FALSE
15075	ENSG00000213341	CHUK	10	q24.31	100188298	100229619	-2.27625	0.0228311	0.165367	FALSE	FALSE
15076	ENSG00000171497	PPID	4	q32.1	158709134	158723396	-2.27766	0.022747	0.164926	FALSE	FALSE
15077	ENSG00000168002	POLR2G	11	q12.3	62761544	62766710	-2.27872	0.0226837	0.164752	FALSE	FALSE
15078	ENSG00000128059	PPAT	4	q12	56393362	56435615	-2.27889	0.0226735	0.164752	FALSE	FALSE
15079	ENSG00000069482	GAL	11	q13.2	68683779	68691175	-2.28108	0.0225438	0.163959	FALSE	FALSE
15080	ENSG00000139496	NUP58	13	q12.13	25301524	25349800	-2.28161	0.0225121	0.163951	FALSE	FALSE
15081	ENSG00000141480	ARRB2	17	p13.2	4710489	4721499	-2.28178	0.0225024	0.163951	FALSE	FALSE
15082	ENSG00000119640	ACYP1	14	q24.3	75053221	75069483	-2.28217	0.0224793	0.163935	FALSE	FALSE
15083	ENSG00000157856	DRC1	2	p23.3	26401916	26456711	-2.28343	0.0224051	0.163543	FALSE	FALSE
15084	ENSG00000109113	RAB34	17	q11.2	28714281	28718429	-2.28367	0.0223909	0.163514	FALSE	FALSE
15085	ENSG00000133398	MED10	5	p15.31	6371881	6378594	-2.28445	0.0223453	0.163255	FALSE	FALSE
15086	ENSG00000104957	CCDC130	19	p13.13	13731760	13763296	-2.28468	0.0223317	0.163255	FALSE	FALSE
15087	ENSG00000174473	GALNTL6	4	q34.1	171812254	173041559	-2.28551	0.0222828	0.163229	FALSE	FALSE
15088	ENSG00000267680	ZNF224	19	q13.31	44094339	44109886	-2.28569	0.0222726	0.163229	FALSE	FALSE
15089	ENSG00000090273	NUDC	1	p36.11	26900238	26946862	-2.28695	0.0221988	0.163001	FALSE	FALSE
15090	ENSG00000197747	S100A10	1	q21.3	151982915	151994390	-2.28704	0.0221933	0.163001	FALSE	FALSE
15091	ENSG00000175894	TSPEAR	21	q22.3	44497892	44711580	-2.28739	0.022173	0.162961	FALSE	FALSE
15092	ENSG00000188100	FAM25A	10	q23.2	87020306	87024730	-2.28848	0.0221096	0.162729	FALSE	FALSE
15093	ENSG00000134207	SYT6	1	p13.2	114089291	114153919	-2.28961	0.022044	0.162534	FALSE	FALSE
15094	ENSG00000105784	RUNDC3B	7	q21.12	87627548	87832296	-2.28961	0.0220438	0.162534	FALSE	FALSE
15095	ENSG00000139117	CPNE8	12	q12	38646822	38907430	-2.29094	0.0219667	0.162474	FALSE	FALSE
15096	ENSG00000070718	AP3M2	8	p11.21	42152946	42171673	-2.29214	0.0218974	0.162282	FALSE	FALSE
15097	ENSG00000107223	EDF1	9	q34.3	136862119	136866286	-2.29217	0.0218956	0.162282	FALSE	FALSE
15098	ENSG00000163430	FSTL1	3	q13.33	120392293	120451253	-2.29236	0.0218852	0.162282	FALSE	FALSE
15099	ENSG00000179674	ARL14	3	q25.33	160677159	160678452	-2.29264	0.0218685	0.162282	FALSE	FALSE
15100	ENSG00000138964	PARVG	22	q13.31	44172956	44219533	-2.29316	0.0218388	0.162282	FALSE	FALSE
15101	ENSG00000170054	SERPINA9	14	q32.13	94462717	94479689	-2.29564	0.0216964	0.161755	FALSE	FALSE
15102	ENSG00000125378	BMP4	14	q22.2	53949736	53958761	-2.29578	0.0216884	0.161755	FALSE	FALSE
15103	ENSG00000149571	KIRREL3	11	q24.2	126423359	127003460	-2.29594	0.0216791	0.161755	FALSE	FALSE
15104	ENSG00000147573	TRIM55	8	q13.1	66126896	66175487	-2.29813	0.0215544	0.161755	FALSE	FALSE
15105	ENSG00000171867	PRNP	20	p13	4686236	4701590	-2.29826	0.0215472	0.161755	FALSE	FALSE
15106	ENSG00000104450	SPAG1	8	q22.2	100157906	100259278	-2.29868	0.0215228	0.161755	FALSE	FALSE
15107	ENSG00000178597	PSAPL1	4	p16.1	7430294	7434973	-2.29901	0.0215046	0.161755	FALSE	FALSE
15108	ENSG00000135392	DNAJC14	12	q13.2	55820960	55830824	-2.29911	0.021499	0.161755	FALSE	FALSE
15109	ENSG00000134825	TMEM258	11	q12.2	61768501	61792802	-2.29938	0.0214832	0.161755	FALSE	FALSE
15110	ENSG00000107485	GATA3	10	p14	8045378	8075203	-2.30038	0.0214268	0.161639	FALSE	FALSE
15111	ENSG00000143194	MAEL	1	q24.1	166975582	167022214	-2.30105	0.0213888	0.161613	FALSE	FALSE
15112	ENSG00000152942	RAD17	5	q13.2	69369293	69414801	-2.30166	0.0213542	0.16153	FALSE	FALSE
15113	ENSG00000122565	CBX3	7	p15.2	26201162	26213356	-2.30255	0.0213044	0.161306	FALSE	FALSE
15114	ENSG00000135407	AVIL	12	q14.1	57797376	57818704	-2.3027	0.0212959	0.161306	FALSE	FALSE
15115	ENSG00000105419	MEIS3	19	q13.32	47403124	47419523	-2.30278	0.0212912	0.161306	FALSE	FALSE
15116	ENSG00000145354	CISD2	4	q24	102868974	102892807	-2.30355	0.0212481	0.161108	FALSE	FALSE
15117	ENSG00000184445	KNTC1	12	q24.31	122527246	122626396	-2.30371	0.021239	0.161108	FALSE	FALSE
15118	ENSG00000054967	RELT	11	q13.4	73376264	73397474	-2.30435	0.0212027	0.161068	FALSE	FALSE
15119	ENSG00000110768	GTF2H1	11	p15.1	18322295	18367044	-2.3045	0.0211944	0.161068	FALSE	FALSE
15120	ENSG00000070831	CDC42	1	p36.12	22052627	22092946	-2.305	0.0211664	0.161068	FALSE	FALSE
15121	ENSG00000152804	HHEX	10	q23.33	92689951	92695646	-2.30533	0.0211482	0.161068	FALSE	FALSE
15122	ENSG00000266967	AARSD1	17	q21.31	42950526	42964498	-2.30559	0.0211338	0.161068	FALSE	FALSE
15123	ENSG00000112237	CCNC	6	q16.2	99542380	99568973	-2.3074	0.0210327	0.160537	FALSE	FALSE
15124	ENSG00000165055	METTL2B	7	q32.1	128476729	128506602	-2.30765	0.0210186	0.160516	FALSE	FALSE
15125	ENSG00000154839	SKA1	18	q21.1	50374995	50394173	-2.30773	0.0210144	0.160516	FALSE	FALSE
15126	ENSG00000137804	NUSAP1	15	q15.1	41332694	41381050	-2.30832	0.0209816	0.160516	FALSE	FALSE
15127	ENSG00000100979	PLTP	20	q13.12	45898621	45912155	-2.30838	0.0209783	0.160516	FALSE	FALSE
15128	ENSG00000137962	ARHGAP29	1	p22.1	94148988	94275068	-2.30883	0.0209531	0.160516	FALSE	FALSE
15129	ENSG00000081386	ZNF510	9	q22.33	96755865	96778129	-2.30963	0.0209088	0.160516	FALSE	FALSE
15130	ENSG00000175305	CCNE2	8	q22.1	94879770	94896678	-2.30979	0.0209	0.160516	FALSE	FALSE
15131	ENSG00000150776	NKAPD1	11	q23.1	112074086	112085150	-2.31096	0.0208352	0.160403	FALSE	FALSE
15132	ENSG00000158481	CD1C	1	q23.1	158289786	158293630	-2.31283	0.0207318	0.159972	FALSE	FALSE
15133	ENSG00000184939	ZFP90	16	q22.1	68530090	68576072	-2.31393	0.0206715	0.159602	FALSE	FALSE
15134	ENSG00000249961	TERB1	16	q22.1	66754976	66801620	-2.31398	0.0206688	0.159602	FALSE	FALSE
15135	ENSG00000075336	TIMM21	18	q22.3	74148511	74160530	-2.3144	0.0206458	0.159557	FALSE	FALSE
15136	ENSG00000166275	BORCS7	10	q24.32	102854223	102864961	-2.3146	0.020635	0.159551	FALSE	FALSE
15137	ENSG00000164168	TMEM184C	4	q31.23	147617383	147672044	-2.3147	0.0206292	0.159551	FALSE	FALSE
15138	ENSG00000140463	BBS4	15	q24.1	72686179	72738476	-2.31619	0.0205478	0.159337	FALSE	FALSE
15139	ENSG00000165868	HSPA12A	10	q25.3	116671192	116850236	-2.31698	0.0205048	0.159234	FALSE	FALSE
15140	ENSG00000156127	BATF	14	q24.3	75522425	75547015	-2.31703	0.020502	0.159234	FALSE	FALSE
15141	ENSG00000146963	LUC7L2	7	q34	139340359	139423457	-2.31785	0.0204575	0.159022	FALSE	FALSE
15142	ENSG00000120800	UTP20	12	q23.2	101280109	101386616	-2.31809	0.0204444	0.159022	FALSE	FALSE
15143	ENSG00000125485	DDX31	9	q34.13	132592997	132670401	-2.31819	0.020439	0.159022	FALSE	FALSE
15144	ENSG00000084110	HAL	12	q23.1	95972662	95996365	-2.31918	0.0203852	0.159022	FALSE	FALSE
15145	ENSG00000168803	ADAL	15	q15.3	43330657	43354555	-2.31934	0.0203764	0.159022	FALSE	FALSE
15146	ENSG00000054116	TRAPPC3	1	p34.3	36136570	36156053	-2.31974	0.0203552	0.159022	FALSE	FALSE
15147	ENSG00000177302	TOP3A	17	p11.2	18271428	18315007	-2.32016	0.0203322	0.159022	FALSE	FALSE
15148	ENSG00000119723	COQ6	14	q24.3	73949926	73963670	-2.32049	0.0203142	0.159022	FALSE	FALSE
15149	ENSG00000183207	RUVBL2	19	q13.33	48993448	49015995	-2.32171	0.0202483	0.158719	FALSE	FALSE
15150	ENSG00000120253	NUP43	6	q25.1	149724315	149749665	-2.32263	0.0201993	0.158719	FALSE	FALSE
15151	ENSG00000183431	SF3A3	1	p34.3	37956975	37990921	-2.32311	0.0201731	0.158656	FALSE	FALSE
15152	ENSG00000110871	COQ5	12	q24.31	120503274	120534434	-2.32351	0.0201515	0.158641	FALSE	FALSE
15153	ENSG00000156508	EEF1A1	6	q13	73515750	73523797	-2.32421	0.020114	0.158579	FALSE	FALSE
15154	ENSG00000142549	IGLON5	19	q13.41	51311848	51330354	-2.32424	0.0201127	0.158579	FALSE	FALSE
15155	ENSG00000172139	SLC9C1	3	q13.2	112140887	112294258	-2.32576	0.0200315	0.158162	FALSE	FALSE
15156	ENSG00000175063	UBE2C	20	q13.12	45812576	45816957	-2.32624	0.0200056	0.158085	FALSE	FALSE
15157	ENSG00000162461	SLC25A34	1	p36.21	15736405	15741396	-2.32628	0.0200037	0.158085	FALSE	FALSE
15158	ENSG00000163902	RPN1	3	q21.3	128619970	128681075	-2.32633	0.0200008	0.158085	FALSE	FALSE
15159	ENSG00000069869	NEDD4	15	q21.3	55826922	55993746	-2.3273	0.0199495	0.157904	FALSE	FALSE
15160	ENSG00000138074	SLC5A6	2	p23.3	27199587	27212958	-2.32807	0.0199086	0.157735	FALSE	FALSE
15161	ENSG00000231256	CFAP97D1	17	q21.31	43780435	43787612	-2.32913	0.0198523	0.157367	FALSE	FALSE
15162	ENSG00000166426	CRABP1	15	q25.1	78340324	78348230	-2.32946	0.0198349	0.157367	FALSE	FALSE
15163	ENSG00000166887	VPS39	15	q15.1	42158701	42208316	-2.32968	0.0198231	0.157367	FALSE	FALSE
15164	ENSG00000198258	UBL5	19	p13.2	9827892	9830115	-2.32991	0.0198109	0.157367	FALSE	FALSE
15165	ENSG00000122694	GLIPR2	9	p13.3	36136536	36163913	-2.33062	0.0197734	0.157208	FALSE	FALSE
15166	ENSG00000149599	DUSP15	20	q11.21	31847637	31870747	-2.33081	0.0197635	0.157207	FALSE	FALSE
15167	ENSG00000100023	PPIL2	22	q11.21	21666009	21700015	-2.33146	0.0197291	0.157088	FALSE	FALSE
15168	ENSG00000100079	LGALS2	22	q13.1	37570246	37582616	-2.33382	0.019605	0.156645	FALSE	FALSE
15169	ENSG00000110436	SLC1A2	11	p13	35251205	35420063	-2.33439	0.0195753	0.156485	FALSE	FALSE
15170	ENSG00000139445	FOXN4	12	q24.11	109277979	109309220	-2.33493	0.0195469	0.156336	FALSE	FALSE
15171	ENSG00000115604	IL18R1	2	q12.1	102311529	102398775	-2.33585	0.0194988	0.156108	FALSE	FALSE
15172	ENSG00000162711	NLRP3	1	q44	247416156	247449108	-2.33588	0.0194977	0.156108	FALSE	FALSE
15173	ENSG00000081479	LRP2	2	q31.1	169127109	169362685	-2.33615	0.0194835	0.156108	FALSE	FALSE
15174	ENSG00000138161	CUZD1	10	q26.13	122832149	122850793	-2.33642	0.0194695	0.156108	FALSE	FALSE
15175	ENSG00000047457	CP	3	q25.1	149162410	149222055	-2.33653	0.0194635	0.156108	FALSE	FALSE
15176	ENSG00000022976	ZNF839	14	q32.31	102317377	102342702	-2.33668	0.0194557	0.156108	FALSE	FALSE
15177	ENSG00000145248	SLC10A4	4	p11	48483343	48489196	-2.3368	0.0194493	0.156108	FALSE	FALSE
15178	ENSG00000141622	RNF165	18	q21.1	46326809	46463140	-2.33768	0.0194039	0.156108	FALSE	FALSE
15179	ENSG00000132792	CTNNBL1	20	q11.23	37693955	37872129	-2.33866	0.0193529	0.155872	FALSE	FALSE
15180	ENSG00000142676	RPL11	1	p36.11	23691742	23696835	-2.33875	0.0193484	0.155872	FALSE	FALSE
15181	ENSG00000122435	TRMT13	1	p21.2	100133150	100150497	-2.3392	0.0193252	0.155872	FALSE	FALSE
15182	ENSG00000156873	PHKG2	16	p11.2	30748270	30761176	-2.3396	0.0193045	0.15584	FALSE	FALSE
15183	ENSG00000271723	MROH7-TTC4	1	p32.3	54641786	54742308	-2.33963	0.0193029	0.15584	FALSE	FALSE
15184	ENSG00000147509	RGS20	8	q11.23	53851808	53959303	-2.33975	0.0192968	0.15584	FALSE	FALSE
15185	ENSG00000135047	CTSL	9	q21.33	87725519	87731393	-2.34018	0.0192743	0.15584	FALSE	FALSE
15186	ENSG00000155189	AGPAT5	8	p23.1	6708357	6759666	-2.3404	0.0192633	0.15584	FALSE	FALSE
15187	ENSG00000139324	TMTC3	12	q21.32	88142296	88199887	-2.34055	0.0192552	0.15584	FALSE	FALSE
15188	ENSG00000144021	CIAO1	2	q11.2	96266132	96273349	-2.3406	0.019253	0.15584	FALSE	FALSE
15189	ENSG00000183763	TRAIP	3	p21.31	49828599	49856574	-2.34102	0.0192313	0.15584	FALSE	FALSE
15190	ENSG00000164199	ADGRV1	5	q14.3	90529344	91164437	-2.34192	0.0191847	0.15584	FALSE	FALSE
15191	ENSG00000178187	ZNF454	5	q35.3	178941191	178966433	-2.34262	0.0191488	0.15584	FALSE	FALSE
15192	ENSG00000138741	TRPC3	4	q27	121879027	121951754	-2.34289	0.0191352	0.15584	FALSE	FALSE
15193	ENSG00000140367	UBE2Q2	15	q24.2	75843285	75901078	-2.34304	0.0191274	0.15584	FALSE	FALSE
15194	ENSG00000165661	QSOX2	9	q34.3	136206333	136245841	-2.3435	0.0191036	0.155741	FALSE	FALSE
15195	ENSG00000140284	SLC27A2	15	q21.2	50182196	50236395	-2.34363	0.0190971	0.155741	FALSE	FALSE
15196	ENSG00000081237	PTPRC	1	q31.3	198638457	198757476	-2.34425	0.0190653	0.155741	FALSE	FALSE
15197	ENSG00000116147	TNR	1	q25.1	175315194	175743770	-2.34544	0.0190046	0.155566	FALSE	FALSE
15198	ENSG00000127863	TNFRSF19	13	q12.12	23570370	23676104	-2.34606	0.0189729	0.155386	FALSE	FALSE
15199	ENSG00000107518	ATRNL1	10	q25.3	115093365	115948992	-2.34867	0.0188406	0.154856	FALSE	FALSE
15200	ENSG00000176601	MAP3K19	2	q21.3	134964491	135047468	-2.34895	0.0188263	0.154817	FALSE	FALSE
15201	ENSG00000110429	FBXO3	11	p13	33740939	33774543	-2.34953	0.0187973	0.154678	FALSE	FALSE
15202	ENSG00000168676	KCTD19	16	q22.1	67289428	67326763	-2.35128	0.0187087	0.154088	FALSE	FALSE
15203	ENSG00000166250	CLMP	11	q24.1	123069865	123195281	-2.35235	0.0186553	0.153885	FALSE	FALSE
15204	ENSG00000134253	TRIM45	1	p13.1	117111060	117122587	-2.35445	0.0185501	0.153174	FALSE	FALSE
15205	ENSG00000115233	PSMD14	2	q24.2	161308038	161411717	-2.35489	0.0185282	0.153072	FALSE	FALSE
15206	ENSG00000156603	MED19	11	q12.1	57703714	57712323	-2.35746	0.0184006	0.152489	FALSE	FALSE
15207	ENSG00000159210	SNF8	17	q21.32	48929316	48945117	-2.3575	0.0183983	0.152489	FALSE	FALSE
15208	ENSG00000123992	DNPEP	2	q35	219373527	219400022	-2.36105	0.0182231	0.151881	FALSE	FALSE
15209	ENSG00000196639	HRH1	3	p25.3	11137093	11263557	-2.36161	0.0181957	0.151731	FALSE	FALSE
15210	ENSG00000158113	LRRC43	12	q24.31	122167738	122203471	-2.36167	0.018193	0.151731	FALSE	FALSE
15211	ENSG00000267228	AC012254.2	18	q21.1	47108188	47176345	-2.36241	0.0181567	0.151713	FALSE	FALSE
15212	ENSG00000106615	RHEB	7	q36.1	151466012	151520120	-2.36263	0.0181457	0.151709	FALSE	FALSE
15213	ENSG00000256646	AC010132.3	7	p14.1	42909273	42932174	-2.36264	0.0181452	0.151709	FALSE	FALSE
15214	ENSG00000189007	ADAT2	6	q24.2	143422832	143450673	-2.36274	0.0181402	0.151709	FALSE	FALSE
15215	ENSG00000117650	NEK2	1	q32.3	211658657	211675630	-2.36312	0.018122	0.151709	FALSE	FALSE
15216	ENSG00000011083	SLC6A7	5	q32	150189957	150222788	-2.36317	0.0181192	0.151709	FALSE	FALSE
15217	ENSG00000137996	RTCA	1	p21.2	100266207	100292769	-2.36751	0.0179084	0.150666	FALSE	FALSE
15218	ENSG00000213066	FGFR1OP	6	q27	166999182	167094789	-2.36764	0.0179021	0.150666	FALSE	FALSE
15219	ENSG00000140505	CYP1A2	15	q24.1	74748844	74756202	-2.36867	0.0178524	0.150512	FALSE	FALSE
15220	ENSG00000180574	EIF2S3B	12	p13.2	10505602	10523135	-2.36887	0.0178425	0.150507	FALSE	FALSE
15221	ENSG00000164078	MST1R	3	p21.31	49887002	49903873	-2.36895	0.0178387	0.150507	FALSE	FALSE
15222	ENSG00000243566	UPK3B	7	q11.23	76510428	76516521	-2.36945	0.0178145	0.150429	FALSE	FALSE
15223	ENSG00000136925	TSTD2	9	q22.33	97600080	97633575	-2.37099	0.0177406	0.150287	FALSE	FALSE
15224	ENSG00000141753	IGFBP4	17	q21.2	40443461	40457731	-2.3721	0.0176871	0.150287	FALSE	FALSE
15225	ENSG00000113456	RAD1	5	p13.2	34905264	34918989	-2.37346	0.0176221	0.150228	FALSE	FALSE
15226	ENSG00000129128	SPCS3	4	q34.2	176319964	176332245	-2.37373	0.0176096	0.150201	FALSE	FALSE
15227	ENSG00000178445	GLDC	9	p24.1	6532464	6645783	-2.37381	0.0176057	0.150201	FALSE	FALSE
15228	ENSG00000171453	POLR1C	6	p21.1	43509702	43562419	-2.37499	0.0175494	0.150086	FALSE	FALSE
15229	ENSG00000142856	ITGB3BP	1	p31.3	63440770	63593721	-2.37524	0.0175374	0.150086	FALSE	FALSE
15230	ENSG00000144583	MARCH4	2	q35	216257865	216372027	-2.37569	0.0175162	0.150086	FALSE	FALSE
15231	ENSG00000170289	CNGB3	8	q21.3	86553977	86743675	-2.37609	0.0174974	0.150086	FALSE	FALSE
15232	ENSG00000184584	TMEM173	5	q31.2	139475534	139482935	-2.37647	0.0174791	0.150075	FALSE	FALSE
15233	ENSG00000144792	ZNF660	3	p21.31	44578223	44599694	-2.37685	0.0174611	0.150074	FALSE	FALSE
15234	ENSG00000151151	IPMK	10	q21.1	58191517	58267934	-2.37798	0.0174078	0.149964	FALSE	FALSE
15235	ENSG00000149150	SLC43A1	11	q12.1	57484534	57515786	-2.37805	0.0174044	0.149964	FALSE	FALSE
15236	ENSG00000138769	CDKL2	4	q21.1	75578005	75630716	-2.37876	0.0173712	0.149921	FALSE	FALSE
15237	ENSG00000169760	NLGN1	3	q26.31	173396284	174286644	-2.37922	0.0173494	0.149817	FALSE	FALSE
15238	ENSG00000000419	DPM1	20	q13.13	50934867	50958555	-2.37949	0.0173367	0.149817	FALSE	FALSE
15239	ENSG00000142937	RPS8	1	p34.1	44775251	44778779	-2.38033	0.017297	0.149603	FALSE	FALSE
15240	ENSG00000117877	CD3EAP	19	q13.32	45406209	45410766	-2.3813	0.0172517	0.149372	FALSE	FALSE
15241	ENSG00000185811	IKZF1	7	p12.2	50304068	50405101	-2.38202	0.0172179	0.149321	FALSE	FALSE
15242	ENSG00000117395	EBNA1BP2	1	p34.2	43164175	43270936	-2.3831	0.0171673	0.149321	FALSE	FALSE
15243	ENSG00000081138	CDH7	18	q22.1	65750252	65890341	-2.3841	0.017121	0.149125	FALSE	FALSE
15244	ENSG00000182240	BACE2	21	q22.2	41167801	41282518	-2.38434	0.01711	0.149111	FALSE	FALSE
15245	ENSG00000123444	KBTBD4	11	p11.2	47572197	47579015	-2.38449	0.0171028	0.149111	FALSE	FALSE
15246	ENSG00000143436	MRPL9	1	q21.3	151759643	151763564	-2.38523	0.0170684	0.14891	FALSE	FALSE
15247	ENSG00000113273	ARSB	5	q14.1	78777209	78986087	-2.38606	0.0170299	0.148898	FALSE	FALSE
15248	ENSG00000101104	PABPC1L	20	q13.12	44910062	44959035	-2.38745	0.0169659	0.148662	FALSE	FALSE
15249	ENSG00000131650	KREMEN2	16	p13.3	2963944	2968383	-2.38854	0.0169154	0.14844	FALSE	FALSE
15250	ENSG00000160124	CCDC58	3	q21.1	122359591	122383231	-2.3897	0.0168621	0.148239	FALSE	FALSE
15251	ENSG00000206561	COLQ	3	p25.1	15450133	15521751	-2.38998	0.0168491	0.148207	FALSE	FALSE
15252	ENSG00000215472	RPL17-C18orf32	18	q21.1	49481681	49492479	-2.39002	0.0168475	0.148207	FALSE	FALSE
15253	ENSG00000166086	JAM3	11	q25	134068925	134152001	-2.39017	0.0168406	0.148207	FALSE	FALSE
15254	ENSG00000007237	GAS7	17	p13.1	9910609	10198551	-2.39212	0.0167513	0.147913	FALSE	FALSE
15255	ENSG00000111641	NOP2	12	p13.31	6556863	6568691	-2.39246	0.0167356	0.147856	FALSE	FALSE
15256	ENSG00000172671	ZFAND4	10	q11.22	45615501	45672780	-2.39262	0.0167284	0.147856	FALSE	FALSE
15257	ENSG00000153044	CENPH	5	q13.2	69189548	69210357	-2.39263	0.0167279	0.147856	FALSE	FALSE
15258	ENSG00000167889	MGAT5B	17	q25.2	76868456	76950393	-2.39411	0.0166606	0.147565	FALSE	FALSE
15259	ENSG00000174946	GPR171	3	q25.1	151197832	151203201	-2.39537	0.0166037	0.14756	FALSE	FALSE
15260	ENSG00000099341	PSMD8	19	q13.2	38374536	38383824	-2.39699	0.0165302	0.147012	FALSE	FALSE
15261	ENSG00000181218	HIST3H2A	1	q42.13	228456979	228457873	-2.39801	0.0164845	0.14684	FALSE	FALSE
15262	ENSG00000137876	RSL24D1	15	q21.3	55180806	55197067	-2.3981	0.0164804	0.14684	FALSE	FALSE
15263	ENSG00000163781	TOPBP1	3	q22.1	133598175	133662380	-2.39917	0.0164324	0.14684	FALSE	FALSE
15264	ENSG00000160716	CHRNB2	1	q21.3	154567781	154580026	-2.39962	0.0164119	0.14684	FALSE	FALSE
15265	ENSG00000116675	DNAJC6	1	p31.3	65248219	65415869	-2.40043	0.0163759	0.146779	FALSE	FALSE
15266	ENSG00000131459	GFPT2	5	q35.3	180300690	180353387	-2.40095	0.0163525	0.146734	FALSE	FALSE
15267	ENSG00000163389	POGLUT1	3	q13.33	119468938	119494708	-2.4032	0.0162524	0.146163	FALSE	FALSE
15268	ENSG00000123977	DAW1	2	q36.3	227871054	227924344	-2.40335	0.0162455	0.146163	FALSE	FALSE
15269	ENSG00000088727	KIF9	3	p21.31	47228026	47283451	-2.40541	0.0161543	0.145781	FALSE	FALSE
15270	ENSG00000163661	PTX3	3	q25.32	157436789	157443628	-2.40576	0.0161389	0.145781	FALSE	FALSE
15271	ENSG00000183876	ARSI	5	q32	150296343	150339307	-2.40608	0.0161247	0.145749	FALSE	FALSE
15272	ENSG00000101474	APMAP	20	p11.21	24962925	24992979	-2.407	0.0160841	0.145464	FALSE	FALSE
15273	ENSG00000169194	IL13	5	q31.1	132656263	132661110	-2.40758	0.0160586	0.145315	FALSE	FALSE
15274	ENSG00000115020	PIKFYVE	2	q34	208266267	208358751	-2.40817	0.0160328	0.145274	FALSE	FALSE
15275	ENSG00000188707	ZBED6CL	7	q36.1	150329789	150332721	-2.4091	0.0159918	0.145045	FALSE	FALSE
15276	ENSG00000057608	GDI2	10	p15.1	5765223	5842132	-2.4097	0.0159657	0.144965	FALSE	FALSE
15277	ENSG00000109065	NAT9	17	q25.1	74770547	74776367	-2.40982	0.0159603	0.144965	FALSE	FALSE
15278	ENSG00000189292	ALKAL2	2	p25.3	279558	288851	-2.4102	0.0159439	0.144965	FALSE	FALSE
15279	ENSG00000144339	TMEFF2	2	q32.3	191949043	192195709	-2.41041	0.0159345	0.144965	FALSE	FALSE
15280	ENSG00000226742	HSBP1L1	18	q23	79964561	79970822	-2.41041	0.0159345	0.144965	FALSE	FALSE
15281	ENSG00000115289	PCGF1	2	p13.1	74505043	74508580	-2.41246	0.0158452	0.144526	FALSE	FALSE
15282	ENSG00000114124	GRK7	3	q23	141778148	141818490	-2.41292	0.0158253	0.144426	FALSE	FALSE
15283	ENSG00000128536	CDHR3	7	q22.3	105876796	106033773	-2.41354	0.0157983	0.144279	FALSE	FALSE
15284	ENSG00000152683	SLC30A6	2	p22.3	32165841	32224379	-2.41404	0.0157767	0.144254	FALSE	FALSE
15285	ENSG00000187715	KBTBD12	3	q21.3	127915232	127987671	-2.41439	0.0157615	0.144254	FALSE	FALSE
15286	ENSG00000143498	TAF1A	1	q41	222557902	222589933	-2.41672	0.015661	0.143827	FALSE	FALSE
15287	ENSG00000105639	JAK3	19	p13.11	17824780	17848071	-2.4177	0.0156188	0.143759	FALSE	FALSE
15288	ENSG00000138316	ADAMTS14	10	q22.1	70672803	70762441	-2.41846	0.0155864	0.143635	FALSE	FALSE
15289	ENSG00000065427	KARS	16	q23.1	75627474	75648643	-2.41856	0.0155822	0.143635	FALSE	FALSE
15290	ENSG00000158163	DZIP1L	3	q22.3	138061990	138115818	-2.41883	0.0155707	0.143635	FALSE	FALSE
15291	ENSG00000139574	NPFF	12	q13.13	53506690	53507638	-2.41883	0.0155703	0.143635	FALSE	FALSE
15292	ENSG00000124602	UNC5CL	6	p21.1	41026911	41039217	-2.41888	0.0155684	0.143635	FALSE	FALSE
15293	ENSG00000163606	CD200R1	3	q13.2	112921209	112975122	-2.42014	0.0155144	0.143631	FALSE	FALSE
15294	ENSG00000169813	HNRNPF	10	q11.21	43385617	43409166	-2.4209	0.015482	0.143414	FALSE	FALSE
15295	ENSG00000100523	DDHD1	14	q22.1	53036745	53153282	-2.42101	0.0154773	0.143414	FALSE	FALSE
15296	ENSG00000156162	DPY19L4	8	q22.1	94719703	94793836	-2.42234	0.0154211	0.143208	FALSE	FALSE
15297	ENSG00000012061	ERCC1	19	q13.32	45407333	45478828	-2.42347	0.0153729	0.142982	FALSE	FALSE
15298	ENSG00000170633	RNF34	12	q24.31	121400041	121430623	-2.42489	0.0153132	0.142674	FALSE	FALSE
15299	ENSG00000198625	MDM4	1	q32.1	204516379	204558120	-2.42527	0.015297	0.142606	FALSE	FALSE
15300	ENSG00000138448	ITGAV	2	q32.1	186590065	186680901	-2.42619	0.0152583	0.142407	FALSE	FALSE
15301	ENSG00000103546	SLC6A2	16	q12.2	55655604	55706192	-2.4275	0.0152034	0.142303	FALSE	FALSE
15302	ENSG00000117620	SLC35A3	1	p21.2	99969351	100035637	-2.42826	0.0151715	0.142194	FALSE	FALSE
15303	ENSG00000167701	GPT	8	q24.3	144502973	144507174	-2.42898	0.0151413	0.142146	FALSE	FALSE
15304	ENSG00000215375	MYL5	4	p16.3	673580	682033	-2.43053	0.0150768	0.141706	FALSE	FALSE
15305	ENSG00000092201	SUPT16H	14	q11.2	21351472	21384266	-2.43081	0.0150651	0.141679	FALSE	FALSE
15306	ENSG00000105967	TFEC	7	q31.2	115935148	116159896	-2.43084	0.0150639	0.141679	FALSE	FALSE
15307	ENSG00000132432	SEC61G	7	p11.2	54752250	54759974	-2.43172	0.0150274	0.141573	FALSE	FALSE
15308	ENSG00000107951	MTPAP	10	p11.23	30309801	30374448	-2.43256	0.0149923	0.141409	FALSE	FALSE
15309	ENSG00000067191	CACNB1	17	q12	39173456	39197703	-2.43285	0.0149805	0.141394	FALSE	FALSE
15310	ENSG00000168461	RAB31	18	p11.22	9708165	9862551	-2.43317	0.0149672	0.141394	FALSE	FALSE
15311	ENSG00000188501	LCTL	15	q22.31	66547179	66565979	-2.43503	0.0148904	0.141111	FALSE	FALSE
15312	ENSG00000123485	HJURP	2	q37.1	233833416	233854566	-2.43561	0.0148665	0.14099	FALSE	FALSE
15313	ENSG00000204946	ZNF783	7	q36.1	149262171	149297302	-2.43643	0.0148331	0.140818	FALSE	FALSE
15314	ENSG00000187778	MCRS1	12	q13.12	49556544	49568153	-2.43698	0.0148103	0.140707	FALSE	FALSE
15315	ENSG00000105479	CCDC114	19	q13.33	48296457	48321894	-2.43701	0.0148091	0.140707	FALSE	FALSE
15316	ENSG00000197217	ENTPD4	8	p21.3	23385783	23457695	-2.43723	0.0148001	0.140707	FALSE	FALSE
15317	ENSG00000161057	PSMC2	7	q22.1	103344254	103369395	-2.43732	0.0147965	0.140707	FALSE	FALSE
15318	ENSG00000266997	AC090227.1	18	q21.1	49795793	49837623	-2.43787	0.0147742	0.140707	FALSE	FALSE
15319	ENSG00000091428	RAPGEF4	2	q31.1	172735274	173052893	-2.43796	0.0147702	0.140707	FALSE	FALSE
15320	ENSG00000186118	TEX38	1	p33	46668855	46673594	-2.43859	0.0147448	0.140707	FALSE	FALSE
15321	ENSG00000119231	SENP5	3	q29	196867856	196934714	-2.439	0.0147279	0.140707	FALSE	FALSE
15322	ENSG00000166595	CIAO2B	16	q22.1	66932055	66934423	-2.44056	0.0146644	0.140547	FALSE	FALSE
15323	ENSG00000119630	PGF	14	q24.3	74941834	74955784	-2.4416	0.0146222	0.14031	FALSE	FALSE
15324	ENSG00000100558	PLEK2	14	q24.1	67386983	67412200	-2.44165	0.0146201	0.14031	FALSE	FALSE
15325	ENSG00000095777	MYO3A	10	p12.1	25934071	26212536	-2.4429	0.0145697	0.139974	FALSE	FALSE
15326	ENSG00000116670	MAD2L2	1	p36.22	11674480	11691650	-2.44312	0.014561	0.139974	FALSE	FALSE
15327	ENSG00000187994	RINL	19	q13.2	38867834	38878279	-2.44335	0.0145515	0.139967	FALSE	FALSE
15328	ENSG00000134668	SPOCD1	1	p35.2	31790422	31816051	-2.44412	0.0145204	0.139751	FALSE	FALSE
15329	ENSG00000154930	ACSS1	20	p11.21	25006230	25058980	-2.4442	0.0145174	0.139751	FALSE	FALSE
15330	ENSG00000101076	HNF4A	20	q13.12	44355700	44434596	-2.4452	0.0144773	0.139504	FALSE	FALSE
15331	ENSG00000168481	LGI3	8	p21.3	22146825	22157084	-2.4452	0.0144772	0.139504	FALSE	FALSE
15332	ENSG00000135750	KCNK1	1	q42.2	233614004	233672512	-2.44593	0.0144478	0.139504	FALSE	FALSE
15333	ENSG00000162989	KCNJ3	2	q24.1	154698299	154858352	-2.44793	0.0143681	0.139288	FALSE	FALSE
15334	ENSG00000123838	C4BPA	1	q32.2	207104262	207144972	-2.44839	0.0143496	0.139193	FALSE	FALSE
15335	ENSG00000168884	TNIP2	4	p16.3	2741648	2756376	-2.44941	0.014309	0.138967	FALSE	FALSE
15336	ENSG00000162402	USP24	1	p32.3	55066359	55215113	-2.44988	0.0142904	0.138967	FALSE	FALSE
15337	ENSG00000152359	POC5	5	q13.3	75674124	75717481	-2.45059	0.0142623	0.138967	FALSE	FALSE
15338	ENSG00000135632	SMYD5	2	p13.2	73214222	73227237	-2.45199	0.0142068	0.138628	FALSE	FALSE
15339	ENSG00000101190	TCFL5	20	q13.33	62841115	62861763	-2.45235	0.0141925	0.138591	FALSE	FALSE
15340	ENSG00000088930	XRN2	20	p11.22	21303304	21389827	-2.45256	0.0141844	0.138591	FALSE	FALSE
15341	ENSG00000131652	THOC6	16	p13.3	3024027	3027755	-2.45319	0.0141594	0.138436	FALSE	FALSE
15342	ENSG00000183397	C19orf71	19	p13.3	3539154	3544030	-2.45324	0.0141577	0.138436	FALSE	FALSE
15343	ENSG00000005471	ABCB4	7	q21.12	87401697	87480435	-2.45389	0.014132	0.138436	FALSE	FALSE
15344	ENSG00000010165	METTL13	1	q24.3	171781664	171814023	-2.45405	0.0141257	0.138436	FALSE	FALSE
15345	ENSG00000228144	AC078927.1	12	q14.3	66123917	66169985	-2.45463	0.014103	0.138436	FALSE	FALSE
15346	ENSG00000269343	ZNF587B	19	q13.43	57819741	57846238	-2.45569	0.0140616	0.13827	FALSE	FALSE
15347	ENSG00000168959	GRM5	11	q14.3	88504576	89065945	-2.45669	0.0140223	0.138021	FALSE	FALSE
15348	ENSG00000064692	SNCAIP	5	q23.2	122311354	122464219	-2.45679	0.0140185	0.138021	FALSE	FALSE
15349	ENSG00000241322	CDRT1	17	p12	15565483	15619512	-2.45768	0.0139836	0.137979	FALSE	FALSE
15350	ENSG00000118194	TNNT2	1	q32.1	201359008	201377762	-2.45821	0.0139632	0.137979	FALSE	FALSE
15351	ENSG00000100109	TFIP11	22	q12.1	26491225	26512505	-2.45869	0.0139445	0.137979	FALSE	FALSE
15352	ENSG00000162643	WDR63	1	p22.3	84999147	85133138	-2.45893	0.0139353	0.137979	FALSE	FALSE
15353	ENSG00000106588	PSMA2	7	p14.1	42916857	42932223	-2.45976	0.0139031	0.137777	FALSE	FALSE
15354	ENSG00000104998	IL27RA	19	p13.12	14031748	14053216	-2.46194	0.0138189	0.137265	FALSE	FALSE
15355	ENSG00000198830	HMGN2	1	p36.11	26472450	26475972	-2.46252	0.0137964	0.137228	FALSE	FALSE
15356	ENSG00000188910	GJB3	1	p34.3	34781189	34786369	-2.46439	0.0137247	0.13677	FALSE	FALSE
15357	ENSG00000072756	TRNT1	3	p26.2	3126916	3150879	-2.46459	0.0137169	0.13677	FALSE	FALSE
15358	ENSG00000164953	TMEM67	8	q22.1	93754844	93819234	-2.46489	0.0137057	0.13677	FALSE	FALSE
15359	ENSG00000158941	CCAR2	8	p21.3	22604632	22621514	-2.46544	0.0136847	0.136711	FALSE	FALSE
15360	ENSG00000011143	MKS1	17	q22	58205437	58219605	-2.4656	0.0136783	0.136711	FALSE	FALSE
15361	ENSG00000269955	C7orf55-LUC7L2	7	q34	139341360	139422599	-2.46692	0.0136283	0.136487	FALSE	FALSE
15362	ENSG00000120699	EXOSC8	13	q13.3	36998816	37009613	-2.46724	0.0136159	0.136448	FALSE	FALSE
15363	ENSG00000074317	SNCB	5	q35.2	176620084	176630556	-2.46885	0.013555	0.136093	FALSE	FALSE
15364	ENSG00000163785	RYK	3	q22.2	134065303	134250744	-2.47031	0.0134995	0.136046	FALSE	FALSE
15365	ENSG00000118308	LRMP	12	p12.1	25004342	25108334	-2.47192	0.0134389	0.136011	FALSE	FALSE
15366	ENSG00000102445	RUBCNL	13	q14.13	46342000	46438190	-2.47233	0.0134236	0.136002	FALSE	FALSE
15367	ENSG00000214517	PPME1	11	q13.4	74171099	74254703	-2.47293	0.0134009	0.136002	FALSE	FALSE
15368	ENSG00000132664	POLR3F	20	p11.23	18467127	18484643	-2.47421	0.0133531	0.135937	FALSE	FALSE
15369	ENSG00000139618	BRCA2	13	q13.1	32315474	32400266	-2.47533	0.0133112	0.135855	FALSE	FALSE
15370	ENSG00000140403	DNAJA4	15	q25.1	78264086	78282196	-2.47636	0.0132729	0.135723	FALSE	FALSE
15371	ENSG00000107833	NPM3	10	q24.32	101781325	101783413	-2.47783	0.0132183	0.135511	FALSE	FALSE
15372	ENSG00000175356	SCUBE2	11	p15.4	9019498	9138114	-2.47814	0.0132068	0.13548	FALSE	FALSE
15373	ENSG00000138442	WDR12	2	q33.2	202874782	203014798	-2.47896	0.0131768	0.135431	FALSE	FALSE
15374	ENSG00000141101	NOB1	16	q22.1	69741867	69754940	-2.47963	0.013152	0.135264	FALSE	FALSE
15375	ENSG00000159055	MIS18A	21	q22.11	32268219	32279069	-2.48057	0.0131174	0.135092	FALSE	FALSE
15376	ENSG00000106692	FKTN	9	q31.2	105558130	105641118	-2.48064	0.0131148	0.135092	FALSE	FALSE
15377	ENSG00000105717	PBX4	19	p13.11	19561707	19618916	-2.48146	0.0130845	0.135092	FALSE	FALSE
15378	ENSG00000145817	YIPF5	5	q31.3	144158159	144170714	-2.48154	0.0130816	0.135092	FALSE	FALSE
15379	ENSG00000186166	CCDC84	11	q23.3	118998142	119015791	-2.48232	0.0130529	0.135023	FALSE	FALSE
15380	ENSG00000132323	ILKAP	2	q37.3	238170401	238203729	-2.48237	0.0130511	0.135023	FALSE	FALSE
15381	ENSG00000119041	GTF3C3	2	q33.1	196763032	196799725	-2.4824	0.01305	0.135023	FALSE	FALSE
15382	ENSG00000104267	CA2	8	q21.2	85463852	85481493	-2.48252	0.0130456	0.135023	FALSE	FALSE
15383	ENSG00000146021	KLHL3	5	q31.2	137617500	137736090	-2.48394	0.0129937	0.13502	FALSE	FALSE
15384	ENSG00000185219	ZNF445	3	p21.31	44431720	44477670	-2.4844	0.0129769	0.134933	FALSE	FALSE
15385	ENSG00000160469	BRSK1	19	q13.42	55282072	55312533	-2.48449	0.0129737	0.134933	FALSE	FALSE
15386	ENSG00000132356	PRKAA1	5	p13.1	40759379	40798374	-2.48608	0.0129158	0.134633	FALSE	FALSE
15387	ENSG00000188612	SUMO2	17	q25.1	75165586	75182983	-2.48734	0.0128701	0.134345	FALSE	FALSE
15388	ENSG00000166863	TAC3	12	q13.3	57010000	57028883	-2.48926	0.0128008	0.13387	FALSE	FALSE
15389	ENSG00000141698	NT5C3B	17	q21.2	41825181	41836263	-2.48959	0.0127892	0.133849	FALSE	FALSE
15390	ENSG00000124784	RIOK1	6	p24.3	7389496	7418037	-2.49462	0.0126092	0.132553	FALSE	FALSE
15391	ENSG00000107742	SPOCK2	10	q22.1	72059035	72089032	-2.49474	0.012605	0.132553	FALSE	FALSE
15392	ENSG00000133424	LARGE1	22	q12.3	33162226	33922841	-2.49519	0.0125889	0.132553	FALSE	FALSE
15393	ENSG00000047936	ROS1	6	q22.1	117288300	117425855	-2.49749	0.0125076	0.132108	FALSE	FALSE
15394	ENSG00000151093	OXSM	3	p24.2	25782917	25794534	-2.50096	0.0123857	0.130993	FALSE	FALSE
15395	ENSG00000162769	FLVCR1	1	q32.3	212858255	212899363	-2.50127	0.012375	0.130993	FALSE	FALSE
15396	ENSG00000131944	FAAP24	19	q13.11	32972209	32978222	-2.50249	0.0123324	0.130687	FALSE	FALSE
15397	ENSG00000164076	CAMKV	3	p21.31	49857988	49870222	-2.50294	0.0123166	0.130607	FALSE	FALSE
15398	ENSG00000064547	LPAR2	19	p13.11	19623668	19628930	-2.50426	0.0122708	0.130379	FALSE	FALSE
15399	ENSG00000131732	ZCCHC9	5	q14.1	81301590	81313297	-2.50542	0.0122305	0.130105	FALSE	FALSE
15400	ENSG00000024526	DEPDC1	1	p31.3	68474152	68497221	-2.50548	0.0122285	0.130105	FALSE	FALSE
15401	ENSG00000165733	BMS1	10	q11.21	42782801	42834937	-2.5058	0.0122173	0.130105	FALSE	FALSE
15402	ENSG00000149294	NCAM1	11	q23.2	112961247	113278436	-2.50644	0.0121954	0.130105	FALSE	FALSE
15403	ENSG00000119705	SLIRP	14	q24.3	77708071	77761104	-2.50692	0.0121789	0.130092	FALSE	FALSE
15404	ENSG00000004534	RBM6	3	p21.31	49940007	50100045	-2.50693	0.0121786	0.130092	FALSE	FALSE
15405	ENSG00000157423	HYDIN	16	q22.2	70807378	71230722	-2.51003	0.012072	0.129468	FALSE	FALSE
15406	ENSG00000270136	MINOS1-NBL1	1	p36.13	19597067	19656927	-2.51034	0.0120617	0.12945	FALSE	FALSE
15407	ENSG00000173838	MARCH10	17	q23.2	62701314	62808344	-2.51071	0.0120489	0.12945	FALSE	FALSE
15408	ENSG00000130755	GMFG	19	q13.2	39328353	39342372	-2.51087	0.0120434	0.12945	FALSE	FALSE
15409	ENSG00000082516	GEMIN5	5	q33.2	154887416	154938209	-2.51241	0.011991	0.129203	FALSE	FALSE
15410	ENSG00000170837	GPR27	3	p13	71754050	71756496	-2.51302	0.0119703	0.129153	FALSE	FALSE
15411	ENSG00000113716	HMGXB3	5	q32	150000046	150053142	-2.51439	0.0119239	0.128913	FALSE	FALSE
15412	ENSG00000154743	TSEN2	3	p25.2	12484432	12539623	-2.51462	0.0119162	0.128913	FALSE	FALSE
15413	ENSG00000214595	EML6	2	p16.1	54723499	54972025	-2.51574	0.0118784	0.128595	FALSE	FALSE
15414	ENSG00000118271	TTR	18	q12.1	31557010	31599021	-2.51658	0.01185	0.128408	FALSE	FALSE
15415	ENSG00000150401	DCUN1D2	13	q34	113455819	113490952	-2.51663	0.0118483	0.128408	FALSE	FALSE
15416	ENSG00000148408	CACNA1B	9	q34.3	137877789	138124624	-2.51968	0.0117463	0.127508	FALSE	FALSE
15417	ENSG00000180875	GREM2	1	q43	240489573	240612149	-2.52027	0.0117266	0.127381	FALSE	FALSE
15418	ENSG00000106927	AMBP	9	q32	114060127	114078472	-2.52064	0.0117143	0.127381	FALSE	FALSE
15419	ENSG00000183423	LRIT3	4	q25	109848202	109872315	-2.52126	0.0116935	0.127366	FALSE	FALSE
15420	ENSG00000170074	FAM153A	5	q35.3	177707981	177783398	-2.52222	0.0116617	0.127192	FALSE	FALSE
15421	ENSG00000001631	KRIT1	7	q21.2	92198969	92246166	-2.52303	0.0116349	0.126986	FALSE	FALSE
15422	ENSG00000163634	THOC7	3	p14.1	63833870	63863903	-2.52309	0.0116328	0.126986	FALSE	FALSE
15423	ENSG00000203760	CENPW	6	q22.32	126340174	126348875	-2.52487	0.0115742	0.126755	FALSE	FALSE
15424	ENSG00000165757	JCAD	10	p11.23	30012800	30115494	-2.52535	0.0115584	0.12668	FALSE	FALSE
15425	ENSG00000136098	NEK3	13	q14.3	52132639	52159861	-2.52603	0.0115359	0.126596	FALSE	FALSE
15426	ENSG00000147459	DOCK5	8	p21.2	25184723	25418082	-2.52659	0.0115177	0.126482	FALSE	FALSE
15427	ENSG00000163319	MRPS18C	4	q21.23	83455932	83469735	-2.5267	0.011514	0.126482	FALSE	FALSE
15428	ENSG00000065183	WDR3	1	p12	117929720	117966542	-2.52692	0.0115067	0.126482	FALSE	FALSE
15429	ENSG00000156471	PTDSS1	8	q22.1	96261715	96336995	-2.5271	0.0115009	0.126482	FALSE	FALSE
15430	ENSG00000163599	CTLA4	2	q33.2	203867771	203873965	-2.52729	0.0114947	0.126482	FALSE	FALSE
15431	ENSG00000172238	ATOH1	4	q22.2	93828753	93830964	-2.52747	0.0114886	0.126482	FALSE	FALSE
15432	ENSG00000178904	DPY19L3	19	q13.11	32405543	32485895	-2.52751	0.0114876	0.126482	FALSE	FALSE
15433	ENSG00000168546	GFRA2	8	p21.3	21690403	21812357	-2.52774	0.0114801	0.126482	FALSE	FALSE
15434	ENSG00000156469	MTERF3	8	q22.1	96239398	96261610	-2.52886	0.0114432	0.126482	FALSE	FALSE
15435	ENSG00000181163	NPM1	5	q35.1	171387116	171411137	-2.5289	0.0114422	0.126482	FALSE	FALSE
15436	ENSG00000152904	GGPS1	1	q42.3	235327350	235344532	-2.52955	0.011421	0.126482	FALSE	FALSE
15437	ENSG00000161960	EIF4A1	17	p13.1	7572706	7579005	-2.52963	0.0114184	0.126482	FALSE	FALSE
15438	ENSG00000077254	USP33	1	p31.1	77695987	77759852	-2.53102	0.0113731	0.126482	FALSE	FALSE
15439	ENSG00000064726	BTBD1	15	q25.2	83016422	83067354	-2.53121	0.0113669	0.126482	FALSE	FALSE
15440	ENSG00000084072	PPIE	1	p34.2	39692182	39763914	-2.5313	0.0113639	0.126482	FALSE	FALSE
15441	ENSG00000249992	TMEM158	3	p21.31	45224466	45226278	-2.53316	0.011304	0.126339	FALSE	FALSE
15442	ENSG00000167088	SNRPD1	18	q11.2	21612267	21633524	-2.53465	0.011256	0.12632	FALSE	FALSE
15443	ENSG00000133302	SLF1	5	q15	94618347	94739436	-2.53578	0.0112196	0.126233	FALSE	FALSE
15444	ENSG00000148110	MFSD14B	9	q22.32	94374551	94461042	-2.53583	0.0112183	0.126233	FALSE	FALSE
15445	ENSG00000121454	LHX4	1	q25.2	180230286	180278982	-2.53678	0.0111878	0.126051	FALSE	FALSE
15446	ENSG00000157542	KCNJ6	21	q22.13	37607376	38121345	-2.53702	0.0111802	0.126051	FALSE	FALSE
15447	ENSG00000183570	PCBP3	21	q22.3	45643694	45942454	-2.53789	0.0111524	0.125829	FALSE	FALSE
15448	ENSG00000187775	DNAH17	17	q25.3	78423697	78577394	-2.53834	0.0111381	0.125756	FALSE	FALSE
15449	ENSG00000100341	PNPLA5	22	q13.31	43879678	43892013	-2.53942	0.0111035	0.125542	FALSE	FALSE
15450	ENSG00000166266	CUL5	11	q22.3	108008733	108107776	-2.54156	0.0110359	0.125127	FALSE	FALSE
15451	ENSG00000213204	AL049697.1	6	q15	87408012	87511634	-2.5431	0.0109873	0.124933	FALSE	FALSE
15452	ENSG00000134058	CDK7	5	q13.2	69234795	69277430	-2.54375	0.010967	0.124867	FALSE	FALSE
15453	ENSG00000109099	PMP22	17	p12	15229777	15265357	-2.54386	0.0109636	0.124867	FALSE	FALSE
15454	ENSG00000104522	TSTA3	8	q24.3	143612618	143618048	-2.54648	0.0108816	0.12426	FALSE	FALSE
15455	ENSG00000108883	EFTUD2	17	q21.31	44849943	44899662	-2.54722	0.0108585	0.12426	FALSE	FALSE
15456	ENSG00000135241	PNPLA8	7	q31.1	108470422	108569666	-2.54787	0.0108384	0.12412	FALSE	FALSE
15457	ENSG00000070808	CAMK2A	5	q32	150219491	150290291	-2.54796	0.0108356	0.12412	FALSE	FALSE
15458	ENSG00000125846	ZNF133	20	p11.23	18288283	18316996	-2.54831	0.0108246	0.12412	FALSE	FALSE
15459	ENSG00000149948	HMGA2	12	q14.3	65824131	65966295	-2.54862	0.010815	0.124117	FALSE	FALSE
15460	ENSG00000204866	IGFL2	19	q13.32	46143106	46161299	-2.55047	0.0107578	0.123728	FALSE	FALSE
15461	ENSG00000128383	APOBEC3A	22	q13.1	38952741	38992778	-2.55117	0.0107362	0.123728	FALSE	FALSE
15462	ENSG00000131626	PPFIA1	11	q13.3	70270700	70385312	-2.55355	0.0106632	0.123257	FALSE	FALSE
15463	ENSG00000146909	NOM1	7	q36.3	156949723	156973182	-2.55478	0.0106255	0.122998	FALSE	FALSE
15464	ENSG00000155380	SLC16A1	1	p13.2	112911847	112957013	-2.55506	0.0106171	0.12299	FALSE	FALSE
15465	ENSG00000106245	BUD31	7	q22.1	99408641	99419616	-2.55566	0.0105988	0.122932	FALSE	FALSE
15466	ENSG00000120458	MSANTD2	11	q24.2	124766498	124800673	-2.55606	0.0105865	0.122901	FALSE	FALSE
15467	ENSG00000129946	SHC2	19	p13.3	416583	460996	-2.56145	0.0104235	0.121579	FALSE	FALSE
15468	ENSG00000164414	SLC35A1	6	q15	87470623	87512336	-2.56257	0.0103899	0.121322	FALSE	FALSE
15469	ENSG00000095321	CRAT	9	q34.11	129094810	129111189	-2.56345	0.0103638	0.121193	FALSE	FALSE
15470	ENSG00000139921	TMX1	14	q22.1	51240162	51257546	-2.5644	0.0103355	0.121127	FALSE	FALSE
15471	ENSG00000155265	GOLGA7B	10	q24.2	97850239	97871580	-2.56465	0.010328	0.121127	FALSE	FALSE
15472	ENSG00000136811	ODF2	9	q34.11	128455186	128501292	-2.56489	0.0103208	0.121127	FALSE	FALSE
15473	ENSG00000137821	LRRC49	15	q23	70853239	71053657	-2.566	0.0102878	0.12101	FALSE	FALSE
15474	ENSG00000179930	ZNF648	1	q25.3	182054570	182061712	-2.56625	0.0102805	0.12101	FALSE	FALSE
15475	ENSG00000104164	BLOC1S6	15	q21.1	45587123	45615999	-2.56683	0.0102634	0.1209	FALSE	FALSE
15476	ENSG00000132300	PTCD3	2	p11.2	86106182	86142157	-2.56691	0.010261	0.1209	FALSE	FALSE
15477	ENSG00000157211	CDCP2	1	p32.3	54132968	54153770	-2.56718	0.010253	0.1209	FALSE	FALSE
15478	ENSG00000173200	PARP15	3	q21.1	122577602	122639047	-2.56903	0.0101983	0.120665	FALSE	FALSE
15479	ENSG00000187735	TCEA1	8	q11.23	53966552	54022529	-2.57066	0.0101504	0.120276	FALSE	FALSE
15480	ENSG00000197223	C1D	2	p14	68041130	68110948	-2.57188	0.0101148	0.119942	FALSE	FALSE
15481	ENSG00000142528	ZNF473	19	q13.33	50025714	50053414	-2.57224	0.0101043	0.119906	FALSE	FALSE
15482	ENSG00000062524	LTK	15	q15.1	41503638	41513887	-2.57295	0.0100834	0.119747	FALSE	FALSE
15483	ENSG00000198856	OSTC	4	q25	108650584	108667820	-2.5734	0.0100705	0.119683	FALSE	FALSE
15484	ENSG00000040275	SPDL1	5	q35.1	169583634	169604778	-2.57402	0.0100524	0.119556	FALSE	FALSE
15485	ENSG00000134001	EIF2S1	14	q23.3	67359997	67386516	-2.5751	0.010021	0.11927	FALSE	FALSE
15486	ENSG00000213901	SLC23A3	2	q35	219161465	219170095	-2.57639	0.00998393	0.119006	FALSE	FALSE
15487	ENSG00000267796	LIN37	19	q13.12	35748361	35754519	-2.5764	0.00998351	0.119006	FALSE	FALSE
15488	ENSG00000179750	APOBEC3B	22	q13.1	38982347	38992804	-2.57823	0.00993093	0.118626	FALSE	FALSE
15489	ENSG00000011295	TTC19	17	p12	15999380	16045015	-2.57931	0.00989975	0.118354	FALSE	FALSE
15490	ENSG00000138750	NUP54	4	q21.1	76114659	76148515	-2.58008	0.00987775	0.118179	FALSE	FALSE
15491	ENSG00000135341	MAP3K7	6	q15	90513573	90587045	-2.58094	0.00985327	0.117975	FALSE	FALSE
15492	ENSG00000121644	DESI2	1	q44	244652935	244709033	-2.58162	0.00983386	0.11783	FALSE	FALSE
15493	ENSG00000113532	ST8SIA4	5	q21.1	100806935	100903266	-2.58295	0.00979585	0.11755	FALSE	FALSE
15494	ENSG00000006327	TNFRSF12A	16	p13.3	3018445	3022383	-2.58304	0.00979332	0.11755	FALSE	FALSE
15495	ENSG00000258864	AC008575.1	5	q22.2	112827213	112867582	-2.58345	0.00978179	0.11755	FALSE	FALSE
15496	ENSG00000056487	PHF21B	22	q13.31	44881162	45009999	-2.58398	0.00976675	0.11755	FALSE	FALSE
15497	ENSG00000215218	UBE2QL1	5	p15.31	6448623	6494909	-2.58586	0.00971377	0.117091	FALSE	FALSE
15498	ENSG00000134851	TMEM165	4	q12	55395957	55453397	-2.58673	0.00968921	0.11697	FALSE	FALSE
15499	ENSG00000164828	SUN1	7	p22.3	816615	896435	-2.58684	0.00968602	0.11697	FALSE	FALSE
15500	ENSG00000147488	ST18	8	q11.23	52110839	52460959	-2.58712	0.00967827	0.11697	FALSE	FALSE
15501	ENSG00000175564	UCP3	11	q13.4	74000281	74009435	-2.58763	0.0096639	0.11695	FALSE	FALSE
15502	ENSG00000172687	ZNF738	19	p12	21358930	21379302	-2.58873	0.00963299	0.116875	FALSE	FALSE
15503	ENSG00000132780	NASP	1	p34.1	45583846	45618904	-2.58923	0.00961919	0.116828	FALSE	FALSE
15504	ENSG00000143742	SRP9	1	q42.12	225777813	225790466	-2.59012	0.00959426	0.116791	FALSE	FALSE
15505	ENSG00000100603	SNW1	14	q24.3	77717599	77761207	-2.59406	0.00948504	0.116078	FALSE	FALSE
15506	ENSG00000088386	SLC15A1	13	q32.3	98683801	98752654	-2.5945	0.00947289	0.116018	FALSE	FALSE
15507	ENSG00000145592	RPL37	5	p13.1	40825262	40835335	-2.5981	0.00937419	0.115439	FALSE	FALSE
15508	ENSG00000266173	STRADA	17	q23.3	63682336	63741986	-2.59852	0.00936252	0.115439	FALSE	FALSE
15509	ENSG00000134759	ELP2	18	q12.2	36129444	36180556	-2.59915	0.00934555	0.115338	FALSE	FALSE
15510	ENSG00000204021	LIPK	10	q23.31	88724544	88752786	-2.59991	0.00932493	0.115282	FALSE	FALSE
15511	ENSG00000132463	GRSF1	4	q13.3	70815782	70839945	-2.60154	0.0092806	0.115068	FALSE	FALSE
15512	ENSG00000134460	IL2RA	10	p15.1	6010689	6062370	-2.60266	0.00925029	0.114969	FALSE	FALSE
15513	ENSG00000010810	FYN	6	q21	111660332	111873452	-2.6027	0.00924932	0.114969	FALSE	FALSE
15514	ENSG00000243725	TTC4	1	p32.3	54715822	54742657	-2.60382	0.00921905	0.114837	FALSE	FALSE
15515	ENSG00000106819	ASPN	9	q22.31	92456205	92482506	-2.60395	0.00921556	0.114837	FALSE	FALSE
15516	ENSG00000184990	SIVA1	14	q32.33	104753100	104768494	-2.60496	0.00918841	0.114837	FALSE	FALSE
15517	ENSG00000198513	ATL1	14	q22.1	50532509	50633068	-2.60813	0.00910395	0.114202	FALSE	FALSE
15518	ENSG00000178295	GEN1	2	p24.2	17753858	17788941	-2.60824	0.00910101	0.114202	FALSE	FALSE
15519	ENSG00000163807	KIAA1143	3	p21.31	44737661	44761662	-2.60883	0.00908521	0.114202	FALSE	FALSE
15520	ENSG00000106462	EZH2	7	q36.1	148807383	148884321	-2.60905	0.0090795	0.114202	FALSE	FALSE
15521	ENSG00000136943	CTSV	9	q22.33	97029679	97039643	-2.61123	0.00902164	0.114113	FALSE	FALSE
15522	ENSG00000164778	EN2	7	q36.3	155458129	155464831	-2.61126	0.00902088	0.114113	FALSE	FALSE
15523	ENSG00000065978	YBX1	1	p34.2	42682427	42702349	-2.61165	0.00901076	0.114113	FALSE	FALSE
15524	ENSG00000144048	DUSP11	2	p13.1	73762184	73780157	-2.61195	0.00900283	0.114113	FALSE	FALSE
15525	ENSG00000110665	C11orf21	11	p15.5	2295645	2303049	-2.61204	0.00900027	0.114113	FALSE	FALSE
15526	ENSG00000163219	ARHGAP25	2	p13.3	68679601	68826833	-2.61325	0.00896845	0.114113	FALSE	FALSE
15527	ENSG00000116793	PHTF1	1	p13.2	113696831	113759489	-2.61354	0.00896103	0.114113	FALSE	FALSE
15528	ENSG00000136286	MYO1G	7	p13	44962662	44979098	-2.61381	0.00895386	0.114113	FALSE	FALSE
15529	ENSG00000170315	UBB	17	p11.2	16380798	16382745	-2.61444	0.0089374	0.114113	FALSE	FALSE
15530	ENSG00000128191	DGCR8	22	q11.21	20080232	20111877	-2.61447	0.0089367	0.114113	FALSE	FALSE
15531	ENSG00000124787	RPP40	6	p25.1	4994732	5004063	-2.62002	0.0087924	0.113305	FALSE	FALSE
15532	ENSG00000143977	SNRPG	2	p13.3	70281362	70293771	-2.62044	0.00878166	0.113305	FALSE	FALSE
15533	ENSG00000109519	GRPEL1	4	p16.1	7058906	7068197	-2.62141	0.00875662	0.113117	FALSE	FALSE
15534	ENSG00000120438	TCP1	6	q25.3	159778498	159789749	-2.62217	0.00873726	0.113045	FALSE	FALSE
15535	ENSG00000160294	MCM3AP	21	q22.3	46235126	46286297	-2.62375	0.00869669	0.1129	FALSE	FALSE
15536	ENSG00000164073	MFSD8	4	q28.2	127917732	127966034	-2.62458	0.0086755	0.1129	FALSE	FALSE
15537	ENSG00000169914	OTUD3	1	p36.13	19882513	19912945	-2.62553	0.0086513	0.112824	FALSE	FALSE
15538	ENSG00000133983	COX16	14	q24.2	70325081	70359731	-2.62573	0.00864634	0.112824	FALSE	FALSE
15539	ENSG00000198691	ABCA4	1	p22.1	93992835	94121132	-2.6261	0.00863705	0.112824	FALSE	FALSE
15540	ENSG00000135930	EIF4E2	2	q37.1	232550052	232583644	-2.62676	0.00862013	0.112715	FALSE	FALSE
15541	ENSG00000146574	CCZ1B	7	p22.1	6794134	6826770	-2.627	0.00861413	0.112715	FALSE	FALSE
15542	ENSG00000128253	RFPL2	22	q12.3	32190435	32203477	-2.62712	0.00861109	0.112715	FALSE	FALSE
15543	ENSG00000120159	CAAP1	9	p21.2	26840685	26892804	-2.62767	0.00859713	0.112715	FALSE	FALSE
15544	ENSG00000120215	MLANA	9	p24.1	5890802	5910606	-2.62784	0.00859292	0.112715	FALSE	FALSE
15545	ENSG00000154548	SRSF12	6	q15	89095959	89118081	-2.62868	0.00857182	0.112634	FALSE	FALSE
15546	ENSG00000034053	APBA2	15	q13.1	28884483	29118315	-2.62928	0.00855666	0.112553	FALSE	FALSE
15547	ENSG00000033122	LRRC7	1	p31.1	69568398	70151945	-2.62976	0.00854455	0.112552	FALSE	FALSE
15548	ENSG00000138430	OLA1	2	q31.1	174072447	174248698	-2.62985	0.00854219	0.112552	FALSE	FALSE
15549	ENSG00000171109	MFN1	3	q26.33	179347692	179394931	-2.63022	0.008533	0.112552	FALSE	FALSE
15550	ENSG00000120798	NR2C1	12	q22	95020229	95073703	-2.63192	0.00849033	0.112207	FALSE	FALSE
15551	ENSG00000223802	CERS1	19	p13.11	18868545	18896727	-2.6324	0.00847831	0.112196	FALSE	FALSE
15552	ENSG00000242372	EIF6	20	q11.22	35278911	35284985	-2.63246	0.00847685	0.112196	FALSE	FALSE
15553	ENSG00000116830	TTF2	1	p13.1	117060303	117107453	-2.63316	0.00845933	0.112174	FALSE	FALSE
15554	ENSG00000143549	TPM3	1	q21.3	154155304	154194648	-2.63383	0.00844277	0.112174	FALSE	FALSE
15555	ENSG00000155438	NIFK	2	q14.3	121726945	121736923	-2.63557	0.0083995	0.111928	FALSE	FALSE
15556	ENSG00000164815	ORC5	7	q22.2	104126341	104208047	-2.63612	0.00838607	0.111842	FALSE	FALSE
15557	ENSG00000130283	GDF1	19	p13.11	18868545	18896096	-2.63669	0.00837186	0.111746	FALSE	FALSE
15558	ENSG00000109083	IFT20	17	q11.2	28328325	28335489	-2.63676	0.00837018	0.111746	FALSE	FALSE
15559	ENSG00000101109	STK4	20	q13.12	44966474	45079959	-2.63916	0.00831108	0.111521	FALSE	FALSE
15560	ENSG00000184163	C1QTNF12	1	p36.33	1242446	1246722	-2.6393	0.00830765	0.111521	FALSE	FALSE
15561	ENSG00000088448	ANKRD10	13	q34	110878540	110915069	-2.63951	0.00830255	0.111521	FALSE	FALSE
15562	ENSG00000107643	MAPK8	10	q11.22	48306639	48439360	-2.64316	0.00821373	0.11102	FALSE	FALSE
15563	ENSG00000162642	C1orf52	1	p22.3	85249953	85259672	-2.64416	0.00818937	0.110878	FALSE	FALSE
15564	ENSG00000132514	CLEC10A	17	p13.1	7074537	7080307	-2.64631	0.00813757	0.11027	FALSE	FALSE
15565	ENSG00000136490	LIMD2	17	q23.3	63695902	63701172	-2.64844	0.00808652	0.109726	FALSE	FALSE
15566	ENSG00000157315	TMED6	16	q22.1	69343248	69351809	-2.64861	0.00808233	0.109726	FALSE	FALSE
15567	ENSG00000168658	VWA3B	2	q11.2	98087116	98313299	-2.64865	0.0080814	0.109726	FALSE	FALSE
15568	ENSG00000106244	PDAP1	7	q22.1	99392048	99408829	-2.65137	0.00801659	0.109462	FALSE	FALSE
15569	ENSG00000169071	ROR2	9	q22.31	91563091	91950162	-2.65548	0.00791957	0.108507	FALSE	FALSE
15570	ENSG00000124120	TTPAL	20	q13.12	44475886	44494603	-2.65603	0.00790659	0.108422	FALSE	FALSE
15571	ENSG00000085415	SEH1L	18	p11.21	12947133	12987536	-2.65668	0.00789136	0.108398	FALSE	FALSE
15572	ENSG00000143633	C1orf131	1	q42.2	231223763	231241187	-2.65678	0.00788916	0.108398	FALSE	FALSE
15573	ENSG00000214491	SEC14L6	22	q12.2	30522799	30546682	-2.65733	0.0078762	0.108398	FALSE	FALSE
15574	ENSG00000159128	IFNGR2	21	q22.11	33402896	33479348	-2.6576	0.00786983	0.108398	FALSE	FALSE
15575	ENSG00000141380	SS18	18	q11.2	26016253	26091217	-2.6585	0.00784888	0.108398	FALSE	FALSE
15576	ENSG00000261594	TPBGL	11	q13.4	75240905	75243697	-2.65907	0.00783569	0.108398	FALSE	FALSE
15577	ENSG00000156502	SUPV3L1	10	q22.1	69180232	69209099	-2.66039	0.00780497	0.108253	FALSE	FALSE
15578	ENSG00000204149	AGAP6	10	q11.23	49982190	50010499	-2.66366	0.00772953	0.107568	FALSE	FALSE
15579	ENSG00000250506	CDK3	17	q25.1	76000906	76005999	-2.6638	0.00772644	0.107568	FALSE	FALSE
15580	ENSG00000205581	HMGN1	21	q22.2	39342315	39349647	-2.66662	0.00766193	0.107321	FALSE	FALSE
15581	ENSG00000140807	NKD1	16	q12.1	50548330	50649249	-2.66816	0.00762683	0.107321	FALSE	FALSE
15582	ENSG00000176563	CNTD1	17	q21.2	42798792	42811587	-2.6694	0.00759871	0.107321	FALSE	FALSE
15583	ENSG00000172752	COL6A5	3	q22.1	130345516	130484844	-2.66991	0.0075871	0.107321	FALSE	FALSE
15584	ENSG00000251380	DCANP1	5	q31.1	135444214	135447348	-2.67103	0.00756182	0.107321	FALSE	FALSE
15585	ENSG00000070961	ATP2B1	12	q21.33	89588049	89709300	-2.67107	0.00756095	0.107321	FALSE	FALSE
15586	ENSG00000126581	BECN1	17	q21.31	42810134	42833350	-2.67119	0.00755836	0.107321	FALSE	FALSE
15587	ENSG00000149658	YTHDF1	20	q13.33	63195429	63216234	-2.67122	0.00755754	0.107321	FALSE	FALSE
15588	ENSG00000100410	PHF5A	22	q13.2	41459717	41468725	-2.6722	0.00753548	0.107321	FALSE	FALSE
15589	ENSG00000167315	ACAA2	18	q21.1	49782167	49813960	-2.67565	0.00745847	0.106843	FALSE	FALSE
15590	ENSG00000064012	CASP8	2	q33.1	201233443	201287711	-2.67613	0.00744771	0.106784	FALSE	FALSE
15591	ENSG00000123342	MMP19	12	q13.2	55835433	55842966	-2.67678	0.00743342	0.10677	FALSE	FALSE
15592	ENSG00000047932	GOPC	6	q22.1	117560269	117602542	-2.67709	0.00742639	0.106764	FALSE	FALSE
15593	ENSG00000156140	ADAMTS3	4	q13.3	72280969	72569386	-2.67777	0.00741149	0.106764	FALSE	FALSE
15594	ENSG00000146282	RARS2	6	q15	87514378	87590003	-2.6807	0.00734692	0.106097	FALSE	FALSE
15595	ENSG00000129197	RPAIN	17	p13.2	5419641	5432876	-2.68129	0.00733389	0.106004	FALSE	FALSE
15596	ENSG00000102743	SLC25A15	13	q14.11	40789412	40810111	-2.68342	0.00728744	0.105795	FALSE	FALSE
15597	ENSG00000182968	SOX1	13	q34	112067647	112070488	-2.68361	0.00728315	0.105795	FALSE	FALSE
15598	ENSG00000101440	ASIP	20	q11.22	34194569	34269344	-2.68432	0.00726783	0.105795	FALSE	FALSE
15599	ENSG00000009844	VTA1	6	q24.1	142147162	142224689	-2.68544	0.00724344	0.105795	FALSE	FALSE
15600	ENSG00000171931	FBXW10	17	p11.2	18744024	18779349	-2.68579	0.00723592	0.105795	FALSE	FALSE
15601	ENSG00000069345	DNAJA2	16	q11.2	46955362	46973788	-2.68594	0.00723258	0.105795	FALSE	FALSE
15602	ENSG00000110218	PANX1	11	q21	94128928	94181972	-2.68666	0.007217	0.105795	FALSE	FALSE
15603	ENSG00000139842	CUL4A	13	q34	113208193	113267108	-2.68781	0.00719232	0.105795	FALSE	FALSE
15604	ENSG00000255104	AC005324.4	17	p12	15699692	15744778	-2.68891	0.00716852	0.105795	FALSE	FALSE
15605	ENSG00000141540	TTYH2	17	q25.1	74213514	74262020	-2.68966	0.00715246	0.105795	FALSE	FALSE
15606	ENSG00000148834	GSTO1	10	q25.1	104235356	104267459	-2.69104	0.00712292	0.105795	FALSE	FALSE
15607	ENSG00000143106	PSMA5	1	p13.3	109399031	109426427	-2.69245	0.00709302	0.105566	FALSE	FALSE
15608	ENSG00000124194	GDAP1L1	20	q13.12	44247099	44280917	-2.69299	0.00708143	0.105492	FALSE	FALSE
15609	ENSG00000103888	CEMIP	15	q25.1	80779343	80951776	-2.69305	0.00708017	0.105492	FALSE	FALSE
15610	ENSG00000175110	MRPS22	3	q23	139005806	139357223	-2.69462	0.00704681	0.105269	FALSE	FALSE
15611	ENSG00000114771	AADAC	3	q25.1	151814037	151828488	-2.69527	0.00703307	0.105257	FALSE	FALSE
15612	ENSG00000107295	SH3GL2	9	p22.2	17579082	17797129	-2.69542	0.00703008	0.105257	FALSE	FALSE
15613	ENSG00000154582	ELOC	8	q21.11	73939169	73972287	-2.69623	0.00701285	0.105153	FALSE	FALSE
15614	ENSG00000169612	RAMAC	15	q25.2	82986207	82991057	-2.69671	0.00700277	0.105153	FALSE	FALSE
15615	ENSG00000126698	DNAJC8	1	p35.3	28199456	28233025	-2.6974	0.00698832	0.105153	FALSE	FALSE
15616	ENSG00000178053	MLF1	3	q25.32	158571163	158607252	-2.69862	0.00696267	0.10499	FALSE	FALSE
15617	ENSG00000132481	TRIM47	17	q25.1	75874161	75878575	-2.69877	0.00695956	0.10499	FALSE	FALSE
15618	ENSG00000115128	SF3B6	2	p23.3	24067584	24076443	-2.69968	0.00694054	0.104853	FALSE	FALSE
15619	ENSG00000061794	MRPS35	12	p11.22	27710773	27756295	-2.70125	0.0069079	0.104656	FALSE	FALSE
15620	ENSG00000254535	PABPC4L	4	q28.3	134196333	134201748	-2.70256	0.00688086	0.104497	FALSE	FALSE
15621	ENSG00000267216	AC020915.1	19	q13.43	58278966	58315197	-2.70464	0.00683788	0.104185	FALSE	FALSE
15622	ENSG00000104824	HNRNPL	19	q13.2	38836388	38852347	-2.70608	0.00680836	0.104032	FALSE	FALSE
15623	ENSG00000103021	CCDC113	16	q21	58231157	58283836	-2.70618	0.00680626	0.104032	FALSE	FALSE
15624	ENSG00000120068	HOXB8	17	q21.32	48611377	48614939	-2.70902	0.0067483	0.103806	FALSE	FALSE
15625	ENSG00000072778	ACADVL	17	p13.1	7217125	7225273	-2.70951	0.00673832	0.103752	FALSE	FALSE
15626	ENSG00000213967	ZNF726	19	p12	23914876	23945159	-2.71144	0.00669914	0.103447	FALSE	FALSE
15627	ENSG00000174721	FGFBP3	10	q23.32	91906589	91909483	-2.71262	0.00667534	0.103378	FALSE	FALSE
15628	ENSG00000164002	EXO5	1	p34.2	40508741	40516556	-2.71274	0.00667298	0.103378	FALSE	FALSE
15629	ENSG00000168288	MMADHC	2	q23.2	149569634	149587816	-2.71446	0.00663841	0.103004	FALSE	FALSE
15630	ENSG00000111786	SRSF9	12	q24.31	120461668	120469793	-2.71504	0.00662669	0.102922	FALSE	FALSE
15631	ENSG00000255833	TIFAB	5	q31.1	135444218	135452399	-2.71597	0.00660819	0.102834	FALSE	FALSE
15632	ENSG00000121281	ADCY7	16	q12.1	50246137	50318135	-2.71661	0.00659539	0.102834	FALSE	FALSE
15633	ENSG00000168894	RNF181	2	p11.2	85595725	85597613	-2.7172	0.00658365	0.102834	FALSE	FALSE
15634	ENSG00000057252	SOAT1	1	q25.2	179293714	179358680	-2.71806	0.00656658	0.102785	FALSE	FALSE
15635	ENSG00000080854	IGSF9B	11	q25	133908564	133956985	-2.71817	0.00656434	0.102785	FALSE	FALSE
15636	ENSG00000115758	ODC1	2	p25.1	10439968	10448504	-2.71849	0.00655802	0.102785	FALSE	FALSE
15637	ENSG00000115275	MOGS	2	p13.1	74461057	74465410	-2.71858	0.00655628	0.102785	FALSE	FALSE
15638	ENSG00000132581	SDF2	17	q11.2	28648356	28662189	-2.71902	0.00654751	0.102785	FALSE	FALSE
15639	ENSG00000188739	RBM34	1	q42.3	235131183	235161457	-2.72242	0.00648054	0.10262	FALSE	FALSE
15640	ENSG00000086288	NME8	7	p14.1	37848597	37900401	-2.72304	0.0064684	0.10262	FALSE	FALSE
15641	ENSG00000151655	ITIH2	10	p14	7703269	7749520	-2.72401	0.00644954	0.102452	FALSE	FALSE
15642	ENSG00000112983	BRD8	5	q31.2	138139766	138178986	-2.72413	0.00644721	0.102452	FALSE	FALSE
15643	ENSG00000047315	POLR2B	4	q12	56977722	57031168	-2.72421	0.00644546	0.102452	FALSE	FALSE
15644	ENSG00000125870	SNRPB2	20	p12.1	16729961	16742563	-2.72492	0.00643174	0.102452	FALSE	FALSE
15645	ENSG00000175768	TOMM5	9	p13.2	37582646	37592642	-2.72541	0.00642219	0.102452	FALSE	FALSE
15646	ENSG00000119698	PPP4R4	14	q32.12	94146128	94279735	-2.72653	0.00640036	0.10238	FALSE	FALSE
15647	ENSG00000196460	RFX8	2	q11.2	101397361	101474703	-2.72717	0.00638805	0.102285	FALSE	FALSE
15648	ENSG00000100902	PSMA6	14	q13.2	35278633	35317493	-2.7304	0.00632571	0.101693	FALSE	FALSE
15649	ENSG00000112414	ADGRG6	6	q24.2	142301854	142446266	-2.73059	0.0063221	0.101693	FALSE	FALSE
15650	ENSG00000187607	ZNF286A	17	p12	15699577	15720787	-2.73092	0.00631579	0.101693	FALSE	FALSE
15651	ENSG00000120868	APAF1	12	q23.1	98645141	98735433	-2.73219	0.00629154	0.101449	FALSE	FALSE
15652	ENSG00000188529	SRSF10	1	p36.11	23964804	23980927	-2.73284	0.006279	0.101425	FALSE	FALSE
15653	ENSG00000197106	SLC6A17	1	p13.3	110150486	110202202	-2.73346	0.00626725	0.101425	FALSE	FALSE
15654	ENSG00000147854	UHRF2	9	p24.1	6413151	6507054	-2.73366	0.00626345	0.101425	FALSE	FALSE
15655	ENSG00000049449	RCN1	11	p13	32090904	32105755	-2.73508	0.00623647	0.101376	FALSE	FALSE
15656	ENSG00000107819	SFXN3	10	q24.31	101031234	101041244	-2.73623	0.00621483	0.101127	FALSE	FALSE
15657	ENSG00000113971	NPHP3	3	q22.1	132680609	132722442	-2.73683	0.0062035	0.101045	FALSE	FALSE
15658	ENSG00000170439	METTL7B	12	q13.2	55681546	55684611	-2.73762	0.00618851	0.100903	FALSE	FALSE
15659	ENSG00000140612	SEC11A	15	q25.3	84669538	84716716	-2.73805	0.00618046	0.100875	FALSE	FALSE
15660	ENSG00000163995	ABLIM2	4	p16.1	7965310	8158832	-2.73868	0.00616857	0.100875	FALSE	FALSE
15661	ENSG00000129460	NGDN	14	q11.2	23469688	23509862	-2.73914	0.00616007	0.100849	FALSE	FALSE
15662	ENSG00000005194	CIAPIN1	16	q21	57428169	57447528	-2.74029	0.00613845	0.100799	FALSE	FALSE
15663	ENSG00000124226	RNF114	20	q13.13	49936336	49953892	-2.74163	0.0061136	0.100602	FALSE	FALSE
15664	ENSG00000143515	ATP8B2	1	q21.3	154325553	154351307	-2.74316	0.00608506	0.100384	FALSE	FALSE
15665	ENSG00000022567	SLC45A4	8	q24.3	141207166	141308305	-2.74432	0.00606357	0.100293	FALSE	FALSE
15666	ENSG00000164074	ABHD18	4	q28.2	127965306	128039927	-2.74775	0.00600066	0.0998209	FALSE	FALSE
15667	ENSG00000116350	SRSF4	1	p35.3	29147743	29181987	-2.74875	0.00598229	0.0997712	FALSE	FALSE
15668	ENSG00000165669	FAM204A	10	q26.11	118297930	118342328	-2.75146	0.00593306	0.0991562	FALSE	FALSE
15669	ENSG00000187742	SECISBP2	9	q22.2	89318506	89359662	-2.75574	0.00585592	0.0982765	FALSE	FALSE
15670	ENSG00000134265	NAPG	18	p11.22	10525905	10552761	-2.75715	0.00583077	0.0982657	FALSE	FALSE
15671	ENSG00000155893	PXYLP1	3	q23	141228726	141367753	-2.75719	0.00583007	0.0982657	FALSE	FALSE
15672	ENSG00000150787	PTS	11	q23.1	112226365	112269955	-2.75785	0.00581828	0.0982657	FALSE	FALSE
15673	ENSG00000205126	ACCSL	11	p11.2	44047981	44059977	-2.76029	0.00577498	0.097736	FALSE	FALSE
15674	ENSG00000122068	FYTTD1	3	q29	197737179	197787596	-2.76222	0.00574103	0.0973128	FALSE	FALSE
15675	ENSG00000123338	NCKAP1L	12	q13.13	54497711	54548238	-2.76412	0.00570761	0.097108	FALSE	FALSE
15676	ENSG00000136144	RCBTB1	13	q14.2	49531946	49585583	-2.76436	0.00570347	0.097108	FALSE	FALSE
15677	ENSG00000197261	C6orf141	6	p12.3	49550646	49561907	-2.76446	0.00570174	0.097108	FALSE	FALSE
15678	ENSG00000213160	KLHL23	2	q31.1	169694488	169776989	-2.76475	0.00569664	0.097108	FALSE	FALSE
15679	ENSG00000205045	SLFN12L	17	q12	35464249	35537861	-2.76758	0.00564744	0.0968028	FALSE	FALSE
15680	ENSG00000128203	ASPHD2	22	q12.1	26429273	26445015	-2.76839	0.00563344	0.0966663	FALSE	FALSE
15681	ENSG00000101198	NKAIN4	20	q13.33	63240784	63272694	-2.7684	0.00563323	0.0966663	FALSE	FALSE
15682	ENSG00000240682	ISY1	3	q21.3	129127415	129161293	-2.76927	0.00561817	0.0966663	FALSE	FALSE
15683	ENSG00000196275	GTF2IRD2	7	q11.23	74796144	74851551	-2.76991	0.00560721	0.0966663	FALSE	FALSE
15684	ENSG00000084623	EIF3I	1	p35.2	32221928	32231604	-2.76992	0.00560694	0.0966663	FALSE	FALSE
15685	ENSG00000119906	SLF2	10	q24.31	100912569	100965136	-2.77014	0.00560315	0.0966663	FALSE	FALSE
15686	ENSG00000125462	C1orf61	1	q22	156404250	156430701	-2.77054	0.00559643	0.0966663	FALSE	FALSE
15687	ENSG00000165948	IFI27L1	14	q32.12	94081282	94103846	-2.7706	0.0055953	0.0966663	FALSE	FALSE
15688	ENSG00000174839	DENND6A	3	p14.3	57625457	57693089	-2.77068	0.00559392	0.0966663	FALSE	FALSE
15689	ENSG00000115474	KCNJ13	2	q37.1	232766464	232776568	-2.7708	0.00559185	0.0966663	FALSE	FALSE
15690	ENSG00000176444	CLK2	1	q22	155262868	155278491	-2.77194	0.00557229	0.0966663	FALSE	FALSE
15691	ENSG00000120889	TNFRSF10B	8	p21.3	23020133	23069179	-2.77203	0.00557081	0.0966663	FALSE	FALSE
15692	ENSG00000241553	ARPC4	3	p25.3	9792495	9807726	-2.77214	0.00556888	0.0966663	FALSE	FALSE
15693	ENSG00000100632	ERH	14	q24.1	69380123	69398627	-2.77287	0.00555638	0.0966663	FALSE	FALSE
15694	ENSG00000214787	MS4A4E	11	q12.2	60201253	60243088	-2.77313	0.00555194	0.0966663	FALSE	FALSE
15695	ENSG00000151287	TEX30	13	q33.1	102765990	102773811	-2.77434	0.00553136	0.0966663	FALSE	FALSE
15696	ENSG00000125695	AC046185.1	17	q23.3	63702845	63752097	-2.77561	0.00550982	0.0966663	FALSE	FALSE
15697	ENSG00000186652	PRG2	11	q12.1	57386794	57390657	-2.77569	0.00550846	0.0966663	FALSE	FALSE
15698	ENSG00000006625	GGCT	7	p14.3	30496621	30504844	-2.77574	0.00550762	0.0966663	FALSE	FALSE
15699	ENSG00000198612	COPS8	2	q37.3	237085312	237100466	-2.77708	0.00548505	0.0966663	FALSE	FALSE
15700	ENSG00000203965	EFCAB7	1	p31.3	63523372	63572693	-2.77731	0.00548113	0.0966663	FALSE	FALSE
15701	ENSG00000169258	GPRIN1	5	q35.2	176595802	176610133	-2.77884	0.00545533	0.0966663	FALSE	FALSE
15702	ENSG00000154153	RETREG1	5	p15.1	16473038	16617058	-2.78051	0.00542733	0.0966663	FALSE	FALSE
15703	ENSG00000153898	MCOLN2	1	p22.3	84925583	84997113	-2.78131	0.005414	0.0966663	FALSE	FALSE
15704	ENSG00000134987	WDR36	5	q22.1	111091716	111130502	-2.78317	0.00538301	0.0966663	FALSE	FALSE
15705	ENSG00000092850	TEKT2	1	p34.3	36084075	36088275	-2.7835	0.00537765	0.0966663	FALSE	FALSE
15706	ENSG00000118849	RARRES1	3	q25.32	158696892	158732696	-2.78358	0.00537627	0.0966663	FALSE	FALSE
15707	ENSG00000104613	INTS10	8	p21.3	19817140	19852083	-2.78362	0.00537562	0.0966663	FALSE	FALSE
15708	ENSG00000151640	DPYSL4	10	q26.3	132186900	132205776	-2.78372	0.00537402	0.0966663	FALSE	FALSE
15709	ENSG00000105141	CASP14	19	p13.12	15049384	15058293	-2.78443	0.00536221	0.0966663	FALSE	FALSE
15710	ENSG00000141506	PIK3R5	17	p13.1	8878911	8965712	-2.78542	0.00534582	0.0966663	FALSE	FALSE
15711	ENSG00000137492	THAP12	11	q13.5	76349956	76380971	-2.78617	0.00533353	0.0966663	FALSE	FALSE
15712	ENSG00000162365	CYP4A22	1	p33	47137435	47149741	-2.78913	0.00528496	0.0966663	FALSE	FALSE
15713	ENSG00000114999	TTL	2	q14.1	112482154	112541739	-2.79311	0.00522042	0.0964936	FALSE	FALSE
15714	ENSG00000106268	NUDT1	7	p22.3	2242222	2251146	-2.79522	0.00518637	0.0961966	FALSE	FALSE
15715	ENSG00000161091	MFSD12	19	p13.3	3538261	3574290	-2.79587	0.00517599	0.0961966	FALSE	FALSE
15716	ENSG00000055732	MCOLN3	1	p22.3	85018082	85048499	-2.79654	0.00516533	0.0961399	FALSE	FALSE
15717	ENSG00000185344	ATP6V0A2	12	q24.31	123712318	123761755	-2.79733	0.00515272	0.0960165	FALSE	FALSE
15718	ENSG00000151092	NGLY1	3	p24.2	25718944	25790039	-2.80182	0.00508149	0.095135	FALSE	FALSE
15719	ENSG00000180263	FGD6	12	q22	95076749	95217482	-2.80206	0.0050778	0.095135	FALSE	FALSE
15720	ENSG00000101197	BIRC7	20	q13.33	63235883	63240507	-2.80289	0.00506462	0.095135	FALSE	FALSE
15721	ENSG00000080166	DCT	13	q32.1	94436808	94479682	-2.80328	0.00505856	0.095135	FALSE	FALSE
15722	ENSG00000184956	MUC6	11	p15.5	1012821	1036706	-2.80681	0.00500342	0.0947018	FALSE	FALSE
15723	ENSG00000163946	FAM208A	3	p14.3	56620133	56683237	-2.80685	0.00500278	0.0947018	FALSE	FALSE
15724	ENSG00000141569	TRIM65	17	q25.1	75880335	75897003	-2.80698	0.0050008	0.0947018	FALSE	FALSE
15725	ENSG00000214700	C12orf71	12	p11.23	27081058	27082514	-2.80707	0.00499942	0.0947018	FALSE	FALSE
15726	ENSG00000128944	KNSTRN	15	q15.1	40382721	40394246	-2.80919	0.00496671	0.0947018	FALSE	FALSE
15727	ENSG00000035141	FAM136A	2	p13.3	70295975	70302090	-2.80999	0.00495425	0.0947018	FALSE	FALSE
15728	ENSG00000129347	KRI1	19	p13.2	10553078	10566037	-2.81021	0.00495093	0.0947018	FALSE	FALSE
15729	ENSG00000165338	HECTD2	10	q23.32	91409280	91514829	-2.81157	0.00493001	0.0946137	FALSE	FALSE
15730	ENSG00000087088	BAX	19	q13.33	48954815	48961798	-2.8123	0.00491882	0.0946137	FALSE	FALSE
15731	ENSG00000187773	FAM69C	18	q22.3	74434099	74457944	-2.81235	0.00491805	0.0946137	FALSE	FALSE
15732	ENSG00000132334	PTPRE	10	q26.2	127907061	128085855	-2.81397	0.00489338	0.0946137	FALSE	FALSE
15733	ENSG00000154127	UBASH3B	11	q24.1	122655675	122814473	-2.81427	0.00488886	0.0946137	FALSE	FALSE
15734	ENSG00000135164	DMTF1	7	q21.12	87152361	87196337	-2.81481	0.00488061	0.0946137	FALSE	FALSE
15735	ENSG00000149328	GLB1L2	11	q25	134331874	134378341	-2.81539	0.00487177	0.0946137	FALSE	FALSE
15736	ENSG00000204677	FAM153C	5	q35.3	178006405	178055559	-2.81576	0.00486624	0.0946137	FALSE	FALSE
15737	ENSG00000109674	NEIL3	4	q34.3	177309836	177362943	-2.81634	0.0048574	0.0946137	FALSE	FALSE
15738	ENSG00000102898	NUTF2	16	q22.1	67846732	67872567	-2.81715	0.00484515	0.0946137	FALSE	FALSE
15739	ENSG00000113924	HGD	3	q13.33	120628173	120682571	-2.82435	0.00473765	0.0931731	FALSE	FALSE
15740	ENSG00000086589	RBM22	5	q33.1	150690794	150701107	-2.82447	0.00473587	0.0931731	FALSE	FALSE
15741	ENSG00000113597	TRAPPC13	5	q12.3	65624716	65666233	-2.82481	0.00473091	0.0931731	FALSE	FALSE
15742	ENSG00000198010	DLGAP2	8	p23.3	737596	1708474	-2.82508	0.00472683	0.0931731	FALSE	FALSE
15743	ENSG00000077498	TYR	11	q14.3	89177452	89295759	-2.8267	0.00470297	0.0930387	FALSE	FALSE
15744	ENSG00000170855	TRIAP1	12	q24.31	120443961	120446412	-2.82687	0.00470048	0.0930387	FALSE	FALSE
15745	ENSG00000120314	WDR55	5	q31.3	140664676	140674124	-2.82998	0.00465516	0.0923207	FALSE	FALSE
15746	ENSG00000143545	RAB13	1	q21.3	153981617	153986358	-2.83118	0.0046376	0.0922734	FALSE	FALSE
15747	ENSG00000165916	PSMC3	11	p11.2	47418769	47426473	-2.8321	0.0046243	0.0921643	FALSE	FALSE
15748	ENSG00000131871	SELENOS	15	q26.3	101270817	101277500	-2.83249	0.00461874	0.0921643	FALSE	FALSE
15749	ENSG00000166341	DCHS1	11	p15.4	6621323	6655854	-2.83386	0.00459891	0.092116	FALSE	FALSE
15750	ENSG00000066557	LRRC40	1	p31.1	70144805	70205620	-2.83397	0.00459736	0.092116	FALSE	FALSE
15751	ENSG00000134375	TIMM17A	1	q32.1	201955491	201970661	-2.83918	0.00452293	0.0911328	FALSE	FALSE
15752	ENSG00000165995	CACNB2	10	p12.33	18140677	18543557	-2.83962	0.00451677	0.0911328	FALSE	FALSE
15753	ENSG00000108406	DHX40	17	q23.1	59565525	59608345	-2.84011	0.00450983	0.0911328	FALSE	FALSE
15754	ENSG00000169087	HSPBAP1	3	q21.1	122740003	122793824	-2.84117	0.00449489	0.0911328	FALSE	FALSE
15755	ENSG00000123901	GPR83	11	q21	94377311	94401419	-2.84124	0.00449388	0.0911328	FALSE	FALSE
15756	ENSG00000136541	ERMN	2	q24.1	157318625	157327713	-2.84168	0.00448762	0.0911328	FALSE	FALSE
15757	ENSG00000143469	SYT14	1	q32.2	209938174	210171389	-2.84178	0.00448624	0.0911328	FALSE	FALSE
15758	ENSG00000095209	TMEM38B	9	q31.2	105694544	105776612	-2.84401	0.0044549	0.0910501	FALSE	FALSE
15759	ENSG00000163214	DHX57	2	p22.1	38797729	38875934	-2.84414	0.0044531	0.0910501	FALSE	FALSE
15760	ENSG00000166676	TVP23A	16	p13.13	10760919	10818794	-2.84421	0.00445218	0.0910501	FALSE	FALSE
15761	ENSG00000197748	CFAP43	10	q25.1	104129888	104232362	-2.84539	0.00443575	0.0910501	FALSE	FALSE
15762	ENSG00000166794	PPIB	15	q22.31	64155812	64163205	-2.8456	0.00443279	0.0910501	FALSE	FALSE
15763	ENSG00000166471	TMEM41B	11	p15.4	9280654	9314780	-2.84598	0.00442748	0.0910501	FALSE	FALSE
15764	ENSG00000112200	ZNF451	6	p12.1	57086844	57170307	-2.84704	0.00441275	0.0910501	FALSE	FALSE
15765	ENSG00000034693	PEX3	6	q24.2	143450807	143490010	-2.84744	0.0044072	0.0910501	FALSE	FALSE
15766	ENSG00000115526	CHST10	2	q11.2	100391860	100417656	-2.84875	0.00438915	0.0910501	FALSE	FALSE
15767	ENSG00000217236	SP9	2	q31.1	174334946	174338492	-2.85032	0.00436746	0.0909326	FALSE	FALSE
15768	ENSG00000272514	CFAP206	6	q15	87407983	87464465	-2.85048	0.00436537	0.0909326	FALSE	FALSE
15769	ENSG00000148481	MINDY3	10	p13	15778170	15860520	-2.85189	0.004346	0.090909	FALSE	FALSE
15770	ENSG00000188687	SLC4A5	2	p13.1	74216242	74343414	-2.85245	0.00433841	0.0908687	FALSE	FALSE
15771	ENSG00000115590	IL1R2	2	q11.2	101991844	102028544	-2.85304	0.0043303	0.0908174	FALSE	FALSE
15772	ENSG00000159445	THEM4	1	q21.3	151873584	151909808	-2.85776	0.00426637	0.0898289	FALSE	FALSE
15773	ENSG00000154328	NEIL2	8	p23.1	11769639	11787346	-2.86263	0.00420141	0.0892813	FALSE	FALSE
15774	ENSG00000067533	RRP15	1	q41	218285287	218337983	-2.86284	0.00419862	0.0892813	FALSE	FALSE
15775	ENSG00000173530	TNFRSF10D	8	p21.3	23135588	23164030	-2.86487	0.00417187	0.088889	FALSE	FALSE
15776	ENSG00000167863	ATP5PD	17	q25.1	75038863	75046985	-2.86646	0.00415095	0.0888799	FALSE	FALSE
15777	ENSG00000082482	KCNK2	1	q41	215005775	215237093	-2.86784	0.00413288	0.0888799	FALSE	FALSE
15778	ENSG00000178401	DNAJC22	12	q13.12	49346917	49357546	-2.86842	0.00412526	0.0888399	FALSE	FALSE
15779	ENSG00000108433	GOSR2	17	q21.32	46923075	46975524	-2.87022	0.00410186	0.0884545	FALSE	FALSE
15780	ENSG00000080819	CPOX	3	q11.2	98579446	98593723	-2.87074	0.00409507	0.0884545	FALSE	FALSE
15781	ENSG00000070770	CSNK2A2	16	q21	58157907	58197920	-2.87308	0.0040649	0.0884545	FALSE	FALSE
15782	ENSG00000107949	BCCIP	10	q26.2	125823546	125853695	-2.87505	0.00403966	0.0883002	FALSE	FALSE
15783	ENSG00000128578	STRIP2	7	q32.1	129434433	129488399	-2.87508	0.00403925	0.0883002	FALSE	FALSE
15784	ENSG00000136891	TEX10	9	q31.1	100302077	100352939	-2.87607	0.00402666	0.0883002	FALSE	FALSE
15785	ENSG00000108010	GLRX3	10	q26.3	130136399	130184521	-2.87615	0.00402558	0.0883002	FALSE	FALSE
15786	ENSG00000135549	PKIB	6	q22.31	122471917	122726373	-2.87846	0.00399622	0.0881917	FALSE	FALSE
15787	ENSG00000135905	DOCK10	2	q36.2	224765090	225042445	-2.87933	0.00398519	0.0880694	FALSE	FALSE
15788	ENSG00000125743	SNRPD2	19	q13.32	45687454	45692569	-2.88406	0.00392582	0.0872483	FALSE	FALSE
15789	ENSG00000120334	CENPL	1	q25.1	173799550	173824720	-2.88548	0.00390813	0.0870862	FALSE	FALSE
15790	ENSG00000007392	LUC7L	16	p13.3	188969	229463	-2.88602	0.00390142	0.0870862	FALSE	FALSE
15791	ENSG00000112159	MDN1	6	q15	89642499	89819723	-2.88645	0.00389618	0.0870862	FALSE	FALSE
15792	ENSG00000168701	TMEM208	16	q22.1	67227103	67229278	-2.88722	0.00388668	0.0870862	FALSE	FALSE
15793	ENSG00000065135	GNAI3	1	p13.3	109548611	109618321	-2.88765	0.00388136	0.0870862	FALSE	FALSE
15794	ENSG00000132199	ENOSF1	18	p11.32	670324	712676	-2.89389	0.00380506	0.0863619	FALSE	FALSE
15795	ENSG00000075218	GTSE1	22	q13.31	46296741	46330810	-2.89541	0.00378669	0.0863619	FALSE	FALSE
15796	ENSG00000115239	ASB3	2	p16.2	53532672	53787610	-2.89592	0.00378054	0.0863619	FALSE	FALSE
15797	ENSG00000140968	IRF8	16	q24.1	85898803	85922609	-2.90014	0.00372998	0.0862068	FALSE	FALSE
15798	ENSG00000052723	SIKE1	1	p13.2	114769479	114780685	-2.90048	0.00372587	0.0862068	FALSE	FALSE
15799	ENSG00000162493	PDPN	1	p36.21	13583465	13617957	-2.90334	0.00369204	0.0857238	FALSE	FALSE
15800	ENSG00000103740	ACSBG1	15	q25.1	78167468	78245688	-2.90652	0.00365472	0.0851036	FALSE	FALSE
15801	ENSG00000144369	FAM171B	2	q32.1	186693971	186765965	-2.90654	0.00365445	0.0851036	FALSE	FALSE
15802	ENSG00000147481	SNTG1	8	q11.21	49909789	50796691	-2.90747	0.00364369	0.0850936	FALSE	FALSE
15803	ENSG00000159713	TPPP3	16	q22.1	67389809	67393535	-2.90858	0.00363076	0.0850394	FALSE	FALSE
15804	ENSG00000115718	PROC	2	q14.3	127418427	127429246	-2.9144	0.00356376	0.0843964	FALSE	FALSE
15805	ENSG00000174498	IGDCC3	15	q22.31	65327127	65378040	-2.91571	0.00354879	0.0843964	FALSE	FALSE
15806	ENSG00000185664	PMEL	12	q13.2	55954105	55973317	-2.91724	0.00353147	0.0843964	FALSE	FALSE
15807	ENSG00000182944	EWSR1	22	q12.2	29268009	29300525	-2.91787	0.00352429	0.0843935	FALSE	FALSE
15808	ENSG00000092140	G2E3	14	q12	30559123	30620063	-2.9219	0.003479	0.0838095	FALSE	FALSE
15809	ENSG00000134049	IER3IP1	18	q21.1	47152834	47176374	-2.92278	0.0034692	0.083699	FALSE	FALSE
15810	ENSG00000251349	MSANTD3-TMEFF1	9	q31.1	100442271	100577636	-2.92495	0.00344506	0.0832419	FALSE	FALSE
15811	ENSG00000189050	RNFT1	17	q23.1	59952240	59964761	-2.92513	0.00344315	0.0832419	FALSE	FALSE
15812	ENSG00000078043	PIAS2	18	q21.1	46803224	46920160	-2.92549	0.00343914	0.0832419	FALSE	FALSE
15813	ENSG00000112592	TBP	6	q27	170554302	170572870	-2.92571	0.0034367	0.0832419	FALSE	FALSE
15814	ENSG00000156384	SFR1	10	q25.1	104122058	104126385	-2.92616	0.0034318	0.0832419	FALSE	FALSE
15815	ENSG00000157734	SNX22	15	q22.31	64151715	64157481	-2.92651	0.00342791	0.0832419	FALSE	FALSE
15816	ENSG00000107938	EDRF1	10	q26.2	125719515	125764143	-2.92669	0.00342589	0.0832419	FALSE	FALSE
15817	ENSG00000153037	SRP19	5	q22.2	112861188	112898371	-2.93494	0.00333617	0.0828569	FALSE	FALSE
15818	ENSG00000131373	HACL1	3	p25.1	15560704	15601852	-2.93875	0.00329534	0.0826779	FALSE	FALSE
15819	ENSG00000203705	TATDN3	1	q32.3	212791828	212816626	-2.93971	0.00328518	0.0826779	FALSE	FALSE
15820	ENSG00000166226	CCT2	12	q15	69585334	69601570	-2.94118	0.00326964	0.0824813	FALSE	FALSE
15821	ENSG00000173588	CEP83	12	q22	94306449	94459988	-2.94209	0.00326002	0.0823681	FALSE	FALSE
15822	ENSG00000163481	RNF25	2	q35	218663864	218672411	-2.94387	0.00324131	0.0821542	FALSE	FALSE
15823	ENSG00000130713	EXOSC2	9	q34.12	130693721	130704894	-2.94519	0.00322756	0.081935	FALSE	FALSE
15824	ENSG00000183684	ALYREF	17	q25.3	81887844	81891586	-2.95007	0.00317698	0.081798	FALSE	FALSE
15825	ENSG00000031698	SARS	1	p13.3	109213918	109238169	-2.95244	0.00315275	0.081585	FALSE	FALSE
15826	ENSG00000153347	FAM81B	5	q15	95391344	95450454	-2.95398	0.00313701	0.0815724	FALSE	FALSE
15827	ENSG00000239900	ADSL	22	q13.1	40346500	40390463	-2.9609	0.00306746	0.0804635	FALSE	FALSE
15828	ENSG00000095485	CWF19L1	10	q24.31	100232298	100267680	-2.96178	0.00305863	0.080447	FALSE	FALSE
15829	ENSG00000105641	SLC5A5	19	p13.11	17871973	17895174	-2.9619	0.00305747	0.080447	FALSE	FALSE
15830	ENSG00000109084	TMEM97	17	q11.2	28319095	28328685	-2.96293	0.00304728	0.0804122	FALSE	FALSE
15831	ENSG00000135372	NAT10	11	p13	34105602	34147670	-2.96313	0.0030453	0.0804122	FALSE	FALSE
15832	ENSG00000107679	PLEKHA1	10	q26.13	122374696	122442602	-2.9634	0.00304259	0.0804122	FALSE	FALSE
15833	ENSG00000149926	FAM57B	16	p11.2	30024427	30052978	-2.96568	0.00302017	0.0802962	FALSE	FALSE
15834	ENSG00000100099	HPS4	22	q12.1	26443423	26483837	-2.96646	0.00301252	0.0802962	FALSE	FALSE
15835	ENSG00000118777	ABCG2	4	q22.1	88090264	88231322	-2.96762	0.00300113	0.0802962	FALSE	FALSE
15836	ENSG00000053372	MRTO4	1	p36.13	19251539	19260128	-2.9696	0.0029819	0.0802962	FALSE	FALSE
15837	ENSG00000122870	BICC1	10	q21.1	58513140	58831437	-2.97506	0.00292934	0.0794368	FALSE	FALSE
15838	ENSG00000116489	CAPZA1	1	p13.2	112619173	112671619	-2.97755	0.00290562	0.0792818	FALSE	FALSE
15839	ENSG00000160917	CPSF4	7	q22.1	99438922	99457371	-2.97774	0.00290381	0.0792818	FALSE	FALSE
15840	ENSG00000149090	PAMR1	11	p13	35431823	35530300	-2.97792	0.00290208	0.0792818	FALSE	FALSE
15841	ENSG00000071462	BUD23	7	q11.23	73683025	73705161	-2.97796	0.00290175	0.0792818	FALSE	FALSE
15842	ENSG00000089199	CHGB	20	p12.3	5911430	5925361	-2.97823	0.00289921	0.0792818	FALSE	FALSE
15843	ENSG00000162851	TFB2M	1	q44	246540560	246566324	-2.97864	0.0028953	0.0792818	FALSE	FALSE
15844	ENSG00000155256	ZFYVE27	10	q24.2	97737121	97760907	-2.97919	0.00289015	0.0792818	FALSE	FALSE
15845	ENSG00000111364	DDX55	12	q24.31	123602077	123620941	-2.98056	0.00287724	0.0792818	FALSE	FALSE
15846	ENSG00000256087	ZNF432	19	q13.41	52031379	52095738	-2.98096	0.00287344	0.0792818	FALSE	FALSE
15847	ENSG00000243811	APOBEC3D	22	q13.1	39021113	39033276	-2.98105	0.00287266	0.0792818	FALSE	FALSE
15848	ENSG00000003147	ICA1	7	p21.3	8113184	8262687	-2.98246	0.00285945	0.0792818	FALSE	FALSE
15849	ENSG00000125247	TMTC4	13	q32.3	100603927	100675093	-2.9855	0.00283113	0.0791972	FALSE	FALSE
15850	ENSG00000092200	RPGRIP1	14	q11.2	21287939	21351301	-2.99402	0.00275327	0.078045	FALSE	FALSE
15851	ENSG00000093000	NUP50	22	q13.31	45163841	45188015	-2.99488	0.00274551	0.078045	FALSE	FALSE
15852	ENSG00000149100	EIF3M	11	p13	32583798	32606262	-2.99652	0.00273083	0.07796	FALSE	FALSE
15853	ENSG00000118193	KIF14	1	q32.1	200551497	200620734	-2.99665	0.00272961	0.07796	FALSE	FALSE
15854	ENSG00000137691	CFAP300	11	q22.1	102047443	102084560	-2.99731	0.00272377	0.07796	FALSE	FALSE
15855	ENSG00000188770	OPTC	1	q32.1	203494143	203508864	-3.00228	0.00267968	0.0774042	FALSE	FALSE
15856	ENSG00000182230	FAM153B	5	q35.2	176060689	176116015	-3.00432	0.00266172	0.077084	FALSE	FALSE
15857	ENSG00000113272	THG1L	5	q33.3	157731197	157741448	-3.00596	0.0026474	0.0768455	FALSE	FALSE
15858	ENSG00000270898	GPR75-ASB3	2	p16.2	53670293	53860160	-3.00955	0.00261639	0.0764332	FALSE	FALSE
15859	ENSG00000082512	TRAF5	1	q32.3	211326615	211374946	-3.01116	0.00260252	0.0764332	FALSE	FALSE
15860	ENSG00000102837	OLFM4	13	q14.3	53028759	53052057	-3.01239	0.00259195	0.0764332	FALSE	FALSE
15861	ENSG00000186684	CYP27C1	2	q14.3	127184120	127220078	-3.01561	0.00256463	0.0761489	FALSE	FALSE
15862	ENSG00000170632	ARMC10	7	q22.1	103074881	103099764	-3.01983	0.00252918	0.0757055	FALSE	FALSE
15863	ENSG00000179761	PIPOX	17	q11.2	28950513	29057220	-3.02479	0.00248809	0.0748962	FALSE	FALSE
15864	ENSG00000143379	SETDB1	1	q21.3	150926263	150964744	-3.02549	0.00248229	0.0748962	FALSE	FALSE
15865	ENSG00000175550	DRAP1	11	q13.1	65919257	65921561	-3.02565	0.00248101	0.0748962	FALSE	FALSE
15866	ENSG00000185721	DRG1	22	q12.2	31399523	31530634	-3.03265	0.00242418	0.0740971	FALSE	FALSE
15867	ENSG00000153531	ADPRHL1	13	q34	113399610	113453524	-3.03433	0.00241069	0.0740971	FALSE	FALSE
15868	ENSG00000168522	FNTA	8	p11.21	43034194	43085788	-3.03786	0.00238261	0.0739919	FALSE	FALSE
15869	ENSG00000101166	PRELID3B	20	q13.32	59033145	59042909	-3.03787	0.00238257	0.0739919	FALSE	FALSE
15870	ENSG00000133488	SEC14L4	22	q12.2	30488913	30505711	-3.04033	0.00236317	0.0738151	FALSE	FALSE
15871	ENSG00000111581	NUP107	12	q15	68686734	68745809	-3.04117	0.00235659	0.0738151	FALSE	FALSE
15872	ENSG00000119285	HEATR1	1	q43	236549005	236604504	-3.0458	0.00232059	0.0732903	FALSE	FALSE
15873	ENSG00000101391	CDK5RAP1	20	q11.21	33358839	33401561	-3.04762	0.00230664	0.0729936	FALSE	FALSE
15874	ENSG00000069424	KCNAB2	1	p36.31	5991466	6101193	-3.04885	0.00229722	0.0728937	FALSE	FALSE
15875	ENSG00000158022	TRIM63	1	p36.11	26051304	26068436	-3.04979	0.00229004	0.0728937	FALSE	FALSE
15876	ENSG00000144481	TRPM8	2	q37.1	233917398	234019522	-3.04989	0.00228924	0.0728937	FALSE	FALSE
15877	ENSG00000113643	RARS	5	q34	168486445	168519299	-3.05062	0.00228372	0.0728937	FALSE	FALSE
15878	ENSG00000080823	MOK	14	q32.31	102224500	102305200	-3.05333	0.00226315	0.0728937	FALSE	FALSE
15879	ENSG00000118491	ZC2HC1B	6	q24.2	143864436	143938356	-3.05616	0.00224195	0.0728937	FALSE	FALSE
15880	ENSG00000119523	ALG2	9	q22.33	99216426	99221956	-3.05649	0.00223943	0.0728937	FALSE	FALSE
15881	ENSG00000162571	TTLL10	1	p36.33	1173884	1197935	-3.05705	0.00223527	0.0728937	FALSE	FALSE
15882	ENSG00000058085	LAMC2	1	q25.3	183186238	183244900	-3.05978	0.00221501	0.0727203	FALSE	FALSE
15883	ENSG00000141519	CCDC40	17	q25.3	80036632	80100613	-3.06234	0.00219617	0.0726502	FALSE	FALSE
15884	ENSG00000174428	GTF2IRD2B	7	q11.23	75092573	75149817	-3.06559	0.00217241	0.0721617	FALSE	FALSE
15885	ENSG00000111885	MAN1A1	6	q22.31	119177209	119349761	-3.0683	0.00215278	0.0716581	FALSE	FALSE
15886	ENSG00000148925	BTBD10	11	p15.3	13388001	13463297	-3.07008	0.00214001	0.0713813	FALSE	FALSE
15887	ENSG00000048740	CELF2	10	p14	10798397	11336675	-3.07021	0.00213905	0.0713813	FALSE	FALSE
15888	ENSG00000176915	ANKLE2	12	q24.33	132725503	132761888	-3.07217	0.00212508	0.0713278	FALSE	FALSE
15889	ENSG00000075340	ADD2	2	p13.3	70607618	70768225	-3.07331	0.00211702	0.0713278	FALSE	FALSE
15890	ENSG00000197345	MRPL21	11	q13.3	68891276	68903835	-3.07785	0.00208499	0.0708719	FALSE	FALSE
15891	ENSG00000167711	SERPINF2	17	p13.3	1742836	1755268	-3.08017	0.00206883	0.0706221	FALSE	FALSE
15892	ENSG00000125851	PCSK2	20	p12.1	17226107	17484578	-3.08561	0.00203137	0.0703917	FALSE	FALSE
15893	ENSG00000206077	ZDHHC11B	5	p15.33	710360	766952	-3.08774	0.00201686	0.0702641	FALSE	FALSE
15894	ENSG00000124882	EREG	4	q13.3	74365143	74388751	-3.08852	0.00201153	0.0702641	FALSE	FALSE
15895	ENSG00000116984	MTR	1	q43	236795281	236903981	-3.08956	0.00200454	0.0702641	FALSE	FALSE
15896	ENSG00000189046	ALKBH2	12	q24.11	109088188	109093631	-3.09027	0.00199978	0.0702641	FALSE	FALSE
15897	ENSG00000111237	VPS29	12	q24.11	110491097	110502117	-3.09135	0.00199251	0.0702641	FALSE	FALSE
15898	ENSG00000196876	SCN8A	12	q13.13	51590266	51812864	-3.09348	0.00197825	0.0702641	FALSE	FALSE
15899	ENSG00000005187	ACSM3	16	p12.3	20610243	20797581	-3.09429	0.00197284	0.0702641	FALSE	FALSE
15900	ENSG00000171747	LGALS4	19	q13.2	38801671	38813364	-3.09535	0.00196582	0.0702641	FALSE	FALSE
15901	ENSG00000100379	KCTD17	22	q12.3	37051736	37063390	-3.09726	0.0019532	0.0702641	FALSE	FALSE
15902	ENSG00000136044	APPL2	12	q23.3	105173296	105236238	-3.09825	0.00194668	0.0702641	FALSE	FALSE
15903	ENSG00000152953	STK32B	4	p16.2	5051442	5500998	-3.09873	0.00194351	0.0702641	FALSE	FALSE
15904	ENSG00000100372	SLC25A17	22	q13.2	40769630	40819399	-3.10145	0.00192575	0.0702641	FALSE	FALSE
15905	ENSG00000166669	ATF7IP2	16	p13.2	10326434	10483638	-3.10256	0.00191855	0.0702641	FALSE	FALSE
15906	ENSG00000213281	NRAS	1	p13.2	114704469	114716894	-3.10519	0.00190155	0.0702641	FALSE	FALSE
15907	ENSG00000119203	CPSF3	2	p25.1	9423568	9473101	-3.10813	0.00188278	0.0702641	FALSE	FALSE
15908	ENSG00000162543	UBXN10	1	p36.12	20186085	20196048	-3.11196	0.00185851	0.069831	FALSE	FALSE
15909	ENSG00000163093	BBS5	2	q31.1	169479178	169506655	-3.11705	0.00182671	0.0694496	FALSE	FALSE
15910	ENSG00000154478	GPR26	10	q26.13	123666355	123694607	-3.12127	0.00180072	0.0688618	FALSE	FALSE
15911	ENSG00000108684	ASIC2	17	q12	33013087	34174964	-3.12316	0.00178919	0.068759	FALSE	FALSE
15912	ENSG00000175344	CHRNA7	15	q13.3	31923438	32173018	-3.12599	0.00177211	0.068759	FALSE	FALSE
15913	ENSG00000109016	DHRS7B	17	p11.2	21123364	21193265	-3.1297	0.00174986	0.0683085	FALSE	FALSE
15914	ENSG00000108666	C17orf75	17	q11.2	32324565	32350023	-3.13074	0.00174369	0.0682334	FALSE	FALSE
15915	ENSG00000090520	DNAJB11	3	q27.3	186567403	186585800	-3.13554	0.00171537	0.0676979	FALSE	FALSE
15916	ENSG00000188342	GTF2F2	13	q14.12	45120515	45284909	-3.13763	0.00170319	0.0676159	FALSE	FALSE
15917	ENSG00000144191	CNGA3	2	q11.2	98346155	98398601	-3.13776	0.00170244	0.0676159	FALSE	FALSE
15918	ENSG00000250305	TRMT9B	8	p22	12945642	13031503	-3.1401	0.00168892	0.0674057	FALSE	FALSE
15919	ENSG00000198356	ASNA1	19	p13.13	12737139	12748323	-3.14458	0.00166326	0.0669741	FALSE	FALSE
15920	ENSG00000165606	DRGX	10	q11.23	49364181	49396016	-3.14685	0.00165041	0.0669741	FALSE	FALSE
15921	ENSG00000088876	ZNF343	20	p13	2481817	2524702	-3.14716	0.00164862	0.0669741	FALSE	FALSE
15922	ENSG00000145919	BOD1	5	q35.2	173607514	173616660	-3.14814	0.00164314	0.0669741	FALSE	FALSE
15923	ENSG00000119737	GPR75	2	p16.2	53852913	53859989	-3.14964	0.00163473	0.0669741	FALSE	FALSE
15924	ENSG00000174928	C3orf33	3	q25.31	155762617	155806351	-3.15401	0.00161046	0.066422	FALSE	FALSE
15925	ENSG00000181610	MRPS23	17	q22	57834781	57850056	-3.15698	0.00159412	0.0661886	FALSE	FALSE
15926	ENSG00000256861	AC048338.1	12	q24.31	122207779	122266423	-3.15766	0.00159042	0.0661886	FALSE	FALSE
15927	ENSG00000165526	RPUSD4	11	q24.2	126202094	126211692	-3.15793	0.00158896	0.0661886	FALSE	FALSE
15928	ENSG00000130935	NOL11	17	q24.2	67717833	67744531	-3.15868	0.00158484	0.0661886	FALSE	FALSE
15929	ENSG00000187514	PTMA	2	q37.1	231706895	231713541	-3.15906	0.0015828	0.0661886	FALSE	FALSE
15930	ENSG00000163827	LRRC2	3	p21.31	46515423	46580099	-3.16433	0.00155441	0.0661886	FALSE	FALSE
15931	ENSG00000166582	CENPV	17	p11.2	16342534	16353656	-3.16667	0.00154197	0.0661466	FALSE	FALSE
15932	ENSG00000198912	C1orf174	1	p36.32	3889125	3900293	-3.16734	0.00153838	0.0661466	FALSE	FALSE
15933	ENSG00000120647	CCDC77	12	p13.33	389273	442645	-3.16928	0.00152815	0.0661466	FALSE	FALSE
15934	ENSG00000166164	BRD7	16	q12.1	50313487	50368934	-3.17016	0.00152354	0.0661466	FALSE	FALSE
15935	ENSG00000113593	PPWD1	5	q12.3	65563236	65587549	-3.17428	0.0015021	0.0658461	FALSE	FALSE
15936	ENSG00000163156	SCNM1	1	q21.3	151156664	151170297	-3.17461	0.00150037	0.0658461	FALSE	FALSE
15937	ENSG00000117360	PRPF3	1	q21.2	150321476	150353195	-3.17743	0.00148585	0.0658461	FALSE	FALSE
15938	ENSG00000139343	SNRPF	12	q23.1	95858928	95903828	-3.17787	0.00148362	0.0658461	FALSE	FALSE
15939	ENSG00000079931	MOXD1	6	q23.2	132296055	132401545	-3.17819	0.00148197	0.0658461	FALSE	FALSE
15940	ENSG00000115163	CENPA	2	p23.3	26764289	26801067	-3.17874	0.00147915	0.0658461	FALSE	FALSE
15941	ENSG00000049541	RFC2	7	q11.23	74231499	74254458	-3.18252	0.00145998	0.0658461	FALSE	FALSE
15942	ENSG00000135249	RINT1	7	q22.3	105532085	105567677	-3.18823	0.00143148	0.0658072	FALSE	FALSE
15943	ENSG00000125257	ABCC4	13	q32.1	95019829	95301475	-3.18945	0.00142543	0.0657934	FALSE	FALSE
15944	ENSG00000140263	SORD	15	q21.1	45023104	45077185	-3.19074	0.00141911	0.0657934	FALSE	FALSE
15945	ENSG00000189410	SH2D5	1	p36.12	20719732	20732837	-3.19577	0.00139457	0.06554	FALSE	FALSE
15946	ENSG00000074935	TUBE1	6	q21	112070777	112087529	-3.2035	0.0013577	0.0648302	FALSE	FALSE
15947	ENSG00000118298	CA14	1	q21.2	150257159	150265078	-3.20749	0.00133897	0.0641638	FALSE	FALSE
15948	ENSG00000163686	ABHD6	3	p14.3	58237506	58295693	-3.20879	0.00133293	0.0641638	FALSE	FALSE
15949	ENSG00000041802	LSG1	3	q29	194640788	194672477	-3.21975	0.00128301	0.0627577	FALSE	FALSE
15950	ENSG00000136930	PSMB7	9	q33.3	124353466	124415444	-3.22119	0.0012766	0.0627577	FALSE	FALSE
15951	ENSG00000003393	ALS2	2	q33.1	201700554	201781189	-3.22368	0.00126554	0.0627577	FALSE	FALSE
15952	ENSG00000196371	FUT4	11	q21	94543840	94549898	-3.22472	0.00126095	0.0627577	FALSE	FALSE
15953	ENSG00000178980	SELENOW	19	q13.33	47778572	47784686	-3.22844	0.00124468	0.0627577	FALSE	FALSE
15954	ENSG00000198042	MAK16	8	p12	33484750	33501260	-3.22868	0.00124364	0.0627577	FALSE	FALSE
15955	ENSG00000088766	CRLS1	20	p12.3	6006090	6040053	-3.23017	0.00123717	0.0627577	FALSE	FALSE
15956	ENSG00000108854	SMURF2	17	q24.1	64542295	64662068	-3.23338	0.00122337	0.0627577	FALSE	FALSE
15957	ENSG00000107165	TYRP1	9	p23	12685439	12710290	-3.23899	0.00119956	0.0622494	FALSE	FALSE
15958	ENSG00000117751	PPP1R8	1	p35.3	27830778	27851676	-3.23951	0.00119737	0.0622494	FALSE	FALSE
15959	ENSG00000164535	DAGLB	7	p22.1	6409126	6484190	-3.25116	0.00114935	0.0614675	FALSE	FALSE
15960	ENSG00000100387	RBX1	22	q13.2	40951347	40973309	-3.25367	0.00113925	0.0611311	FALSE	FALSE
15961	ENSG00000112282	MED23	6	q23.2	131573966	131628229	-3.25416	0.00113727	0.0611311	FALSE	FALSE
15962	ENSG00000106236	NPTX2	7	q22.1	98617297	98629868	-3.25975	0.00111512	0.0607039	FALSE	FALSE
15963	ENSG00000130294	KIF1A	2	q37.3	240713761	240821036	-3.26169	0.00110751	0.0606445	FALSE	FALSE
15964	ENSG00000105255	FSD1	19	p13.3	4304600	4323843	-3.26527	0.0010936	0.0602946	FALSE	FALSE
15965	ENSG00000135919	SERPINE2	2	q36.1	223975112	224039319	-3.26762	0.00108455	0.0602095	FALSE	FALSE
15966	ENSG00000213139	CRYGS	3	q27.3	186538441	186546702	-3.26773	0.00108412	0.0602095	FALSE	FALSE
15967	ENSG00000170891	CYTL1	4	p16.2	5014586	5019472	-3.27305	0.00106394	0.0598942	FALSE	FALSE
15968	ENSG00000135903	PAX3	2	q36.1	222199888	222298996	-3.27657	0.00105075	0.0595697	FALSE	FALSE
15969	ENSG00000206262	FOXL2NB	3	q22.3	138947234	138953451	-3.28023	0.00103724	0.0593082	FALSE	FALSE
15970	ENSG00000008517	IL32	16	p13.3	3065297	3082192	-3.28864	0.00100671	0.059274	FALSE	FALSE
15971	ENSG00000066697	MSANTD3	9	q31.1	100427156	100451711	-3.29723	0.000976435	0.0585832	FALSE	FALSE
15972	ENSG00000142046	TMEM91	19	q13.2	41350911	41384083	-3.30072	0.00096437	0.0585832	FALSE	FALSE
15973	ENSG00000138050	THUMPD2	2	p22.1	39736060	39779267	-3.3155	0.000914801	0.057326	FALSE	FALSE
15974	ENSG00000136933	RABEPK	9	q33.3	125200542	125234158	-3.32088	0.000897336	0.057326	FALSE	FALSE
15975	ENSG00000137648	TMPRSS4	11	q23.3	118077012	118121890	-3.32158	0.000895109	0.057326	FALSE	FALSE
15976	ENSG00000134917	ADAMTS8	11	q24.3	130404925	130428993	-3.32314	0.000890113	0.057326	FALSE	FALSE
15977	ENSG00000123685	BATF3	1	q32.3	212686418	212699985	-3.32644	0.000879625	0.057326	FALSE	FALSE
15978	ENSG00000120686	UFM1	13	q13.3	38349849	38363619	-3.34216	0.000831286	0.057326	FALSE	FALSE
15979	ENSG00000184162	NR2C2AP	19	p13.11	19201416	19203424	-3.3482	0.00081337	0.0572356	FALSE	FALSE
15980	ENSG00000006128	TAC1	7	q21.3	97731908	97740472	-3.3484	0.000812802	0.0572356	FALSE	FALSE
15981	ENSG00000144834	TAGLN3	3	q13.2	111998664	112013887	-3.34996	0.000808223	0.0572356	FALSE	FALSE
15982	ENSG00000141030	COPS3	17	p11.2	17246820	17281293	-3.35132	0.000804279	0.0572356	FALSE	FALSE
15983	ENSG00000114503	NCBP2	3	q29	196935402	196942597	-3.3669	0.00076018	0.055187	FALSE	FALSE
15984	ENSG00000064313	TAF2	8	q24.12	119730775	119832863	-3.36755	0.000758386	0.055187	FALSE	FALSE
15985	ENSG00000163618	CADPS	3	p14.2	62398346	62875389	-3.36757	0.000758334	0.055187	FALSE	FALSE
15986	ENSG00000188677	PARVB	22	q13.31	43999211	44172949	-3.39528	0.000685594	0.0523794	FALSE	FALSE
15987	ENSG00000241468	ATP5MF	7	q22.1	99448475	99466331	-3.40403	0.000664006	0.0519566	FALSE	FALSE
15988	ENSG00000147533	GOLGA7	8	p11.21	41490396	41510980	-3.40621	0.000658724	0.0519566	FALSE	FALSE
15989	ENSG00000260903	XKR7	20	q11.21	31968002	32003387	-3.40766	0.000655215	0.0519566	FALSE	FALSE
15990	ENSG00000170445	HARS	5	q31.3	140673904	140691862	-3.40775	0.00065501	0.0519566	FALSE	FALSE
15991	ENSG00000163608	NEPRO	3	q13.2	113002440	113019861	-3.41533	0.000637056	0.0519566	FALSE	FALSE
15992	ENSG00000119335	SET	9	q34.11	128683424	128696400	-3.42513	0.000614504	0.0519566	FALSE	FALSE
15993	ENSG00000185055	EFCAB10	7	q22.3	105565120	105600875	-3.43041	0.000602664	0.0519566	FALSE	FALSE
15994	ENSG00000151650	VENTX	10	q26.3	133237404	133241929	-3.4369	0.000588402	0.0519566	FALSE	FALSE
15995	ENSG00000122025	FLT3	13	q12.2	28003274	28100592	-3.44425	0.000572651	0.0519566	FALSE	FALSE
15996	ENSG00000181458	TMEM45A	3	q12.2	100492619	100577444	-3.44463	0.00057184	0.0519566	FALSE	FALSE
15997	ENSG00000119283	TRIM67	1	q42.2	231162112	231221556	-3.4447	0.000571699	0.0519566	FALSE	FALSE
15998	ENSG00000168621	GDNF	5	p13.2	37812677	37839686	-3.45878	0.000542633	0.0519566	FALSE	FALSE
15999	ENSG00000173852	DPY19L1	7	p14.2	34928876	35038271	-3.45921	0.000541755	0.0519566	FALSE	FALSE
16000	ENSG00000172554	SNTG2	2	p25.3	950868	1367613	-3.46016	0.000539857	0.0519566	FALSE	FALSE
16001	ENSG00000159352	PSMD4	1	q21.3	151254703	151267479	-3.46804	0.000524267	0.0519566	FALSE	FALSE
16002	ENSG00000101265	RASSF2	20	p13	4780023	4823645	-3.47959	0.000502188	0.0519566	FALSE	FALSE
16003	ENSG00000138152	BTBD16	10	q26.13	122271306	122338162	-3.48264	0.000496501	0.0519566	FALSE	FALSE
16004	ENSG00000115368	WDR75	2	q32.2	189441433	189475565	-3.49618	0.000471964	0.0518372	FALSE	FALSE
16005	ENSG00000176383	B3GNT4	12	q24.31	122203543	122208952	-3.51223	0.00044437	0.0509232	FALSE	FALSE
16006	ENSG00000114473	IQCG	3	q29	197889075	197960142	-3.52216	0.000428044	0.0509232	FALSE	FALSE
16007	ENSG00000107625	DDX50	10	q22.1	68901278	68946847	-3.523	0.000426693	0.0509232	FALSE	FALSE
16008	ENSG00000153956	CACNA2D1	7	q21.11	81946444	82443798	-3.52826	0.000418301	0.0509232	FALSE	FALSE
16009	ENSG00000185627	PSMD13	11	p15.5	236546	252984	-3.53415	0.000409084	0.0509232	FALSE	FALSE
16010	ENSG00000162971	TYW5	2	q33.1	199929975	199955736	-3.54146	0.000397924	0.0509232	FALSE	FALSE
16011	ENSG00000165392	WRN	8	p12	31033801	31173769	-3.54706	0.000389558	0.0509232	FALSE	FALSE
16012	ENSG00000174606	ANGEL2	1	q32.3	212992182	213015826	-3.54802	0.000388137	0.0509232	FALSE	FALSE
16013	ENSG00000173145	NOC3L	10	q23.33	94333226	94362959	-3.55916	0.000372047	0.0509232	FALSE	FALSE
16014	ENSG00000107443	CCNJ	10	q24.1	96043394	96060870	-3.56098	0.000369479	0.0509232	FALSE	FALSE
16015	ENSG00000151576	QTRT2	3	q13.31	114005833	114088422	-3.5747	0.000350627	0.0509232	FALSE	FALSE
16016	ENSG00000078295	ADCY2	5	p15.31	7396208	7830081	-3.59039	0.000330178	0.0509232	FALSE	FALSE
16017	ENSG00000111863	ADTRP	6	p24.1	11712054	11807046	-3.59903	0.000319401	0.0509232	FALSE	FALSE
16018	ENSG00000115828	QPCT	2	p22.2	37342827	37373322	-3.6008	0.000317236	0.0509232	FALSE	FALSE
16019	ENSG00000092208	GEMIN2	14	q21.1	39114223	39136973	-3.61222	0.000303581	0.0509232	FALSE	FALSE
16020	ENSG00000151490	PTPRO	12	p12.3	15322397	15597399	-3.61329	0.000302336	0.0509232	FALSE	FALSE
16021	ENSG00000158669	GPAT4	8	p11.21	41577187	41625001	-3.62623	0.000287587	0.0507037	FALSE	FALSE
16022	ENSG00000110619	CARS	11	p15.4	3000922	3057613	-3.63516	0.00027781	0.0501229	FALSE	FALSE
16023	ENSG00000147872	PLIN2	9	p22.1	19108375	19149290	-3.63952	0.00027315	0.0501229	FALSE	FALSE
16024	ENSG00000197635	DPP4	2	q24.2	161992241	162074542	-3.66024	0.000251975	0.0501229	FALSE	FALSE
16025	ENSG00000108651	UTP6	17	q11.2	31860899	31901765	-3.66848	0.000244	0.0495537	FALSE	TRUE
16026	ENSG00000154144	TBRG1	11	q24.2	124622836	124635398	-3.69739	0.000217826	0.0476325	FALSE	TRUE
16027	ENSG00000106591	MRPL32	7	p14.1	42932200	42948958	-3.75843	0.000170982	0.0457206	FALSE	TRUE
16028	ENSG00000108018	SORCS1	10	q25.1	106573663	107164534	-3.77389	0.000160725	0.0449587	FALSE	TRUE
16029	ENSG00000134453	RBM17	10	p15.1	6088987	6117457	-3.78311	0.000154883	0.0449587	FALSE	TRUE
16030	ENSG00000161526	SAP30BP	17	q25.1	75667116	75708062	-3.79649	0.000146759	0.0449587	FALSE	TRUE
16031	ENSG00000205277	MUC12	7	q22.1	100969623	101018949	-3.82669	0.000129877	0.0449587	FALSE	TRUE
16032	ENSG00000189433	GJB4	1	p34.3	34759741	34763724	-3.84062	0.000122724	0.0449587	FALSE	TRUE
16033	ENSG00000101361	NOP56	20	p13	2652145	2658393	-3.85243	0.000116952	0.0449587	FALSE	TRUE
16034	ENSG00000184047	DIABLO	12	q24.31	122207663	122226568	-3.86469	0.000111231	0.0449587	FALSE	TRUE
16035	ENSG00000128815	WDFY4	10	q11.23	48684876	48982956	-3.87053	0.000108597	0.0449587	FALSE	TRUE
16036	ENSG00000134160	TRPM1	15	q13.3	31001061	31161273	-3.9006	9.59561e-05	0.0449587	FALSE	TRUE
16037	ENSG00000131969	ABHD12B	14	q22.1	50872160	50904970	-3.90436	9.44743e-05	0.0449587	FALSE	TRUE
16038	ENSG00000050438	SLC4A8	12	q13.13	51391317	51515763	-3.95521	7.64664e-05	0.0449587	FALSE	TRUE
16039	ENSG00000109917	ZPR1	11	q23.3	116773799	116788050	-3.96627	7.30067e-05	0.0449587	FALSE	TRUE
16040	ENSG00000159322	ADPGK	15	q24.1	72751369	72785846	-4.0254	5.68774e-05	0.0449587	FALSE	TRUE
16041	ENSG00000166881	NEMP1	12	q13.3	57055643	57088063	-4.03011	5.57501e-05	0.0449587	FALSE	TRUE
16042	ENSG00000138614	INTS14	15	q22.31	65578753	65611289	-4.26066	2.0382e-05	0.0449587	FALSE	TRUE
16043	ENSG00000213927	CCL27	9	p13.3	34661880	34664048	-4.43056	9.39907e-06	0.0449587	FALSE	TRUE

### Sheet: GCST006085_TCGA_Skin
	Gene set	Gene.symbol	Chr	Band	Start	End	Enrichment Z-score	Enrichment.P.value	Enrichment.Q.value	Bonferroni.significant	FDR.5..significant
0	ENSG00000160182	TFF1	21	q22.3	42362282	42366594	5.03756	4.71515e-07	0.00201706	TRUE	TRUE
1	ENSG00000196233	LCOR	10	q24.1	96832282	96995959	4.94865	7.47297e-07	0.00201706	TRUE	TRUE
2	ENSG00000142327	RNPEPL1	2	q37.3	240565804	240581372	4.94297	7.6942e-07	0.00201706	TRUE	TRUE
3	ENSG00000158435	CNOT11	2	q11.2	101252802	101270316	4.93592	7.97738e-07	0.00201706	TRUE	TRUE
4	ENSG00000173467	AGR3	7	p21.1	16859405	16881987	4.933	8.09759e-07	0.00201706	TRUE	TRUE
5	ENSG00000166483	WEE1	11	p15.4	9573681	9593457	4.81927	1.44083e-06	0.00201706	TRUE	TRUE
6	ENSG00000226479	TMEM185B	2	q14.2	120221278	120223408	4.80269	1.56548e-06	0.00201706	TRUE	TRUE
7	ENSG00000115568	ZNF142	2	q35	218637916	218659655	4.78753	1.68847e-06	0.00201706	TRUE	TRUE
8	ENSG00000101695	RNF125	18	q12.1	32018372	32073213	4.78708	1.69224e-06	0.00201706	TRUE	TRUE
9	ENSG00000100207	TCF20	22	q13.2	42160013	42343616	4.67534	2.93467e-06	0.00238268	TRUE	TRUE
10	ENSG00000103126	AXIN1	16	p13.3	287440	352673	4.66822	3.03816e-06	0.00238268	TRUE	TRUE
11	ENSG00000143549	TPM3	1	q21.3	154155304	154194648	4.64922	3.33193e-06	0.00238268	FALSE	TRUE
12	ENSG00000146955	RAB19	7	q34	140404043	140426250	4.6466	3.37451e-06	0.00238268	FALSE	TRUE
13	ENSG00000225556	C2CD4D	1	q21.3	151837819	151840557	4.61414	3.94734e-06	0.00238268	FALSE	TRUE
14	ENSG00000153094	BCL2L11	2	q13	111119378	111168447	4.59265	4.37652e-06	0.00238268	FALSE	TRUE
15	ENSG00000261949	GFY	19	q13.33	49423749	49428818	4.56915	4.89709e-06	0.00238268	FALSE	TRUE
16	ENSG00000198951	NAGA	22	q13.2	42058354	42070842	4.56401	5.01849e-06	0.00238268	FALSE	TRUE
17	ENSG00000118513	MYB	6	q23.3	135181315	135219173	4.55876	5.14568e-06	0.00238268	FALSE	TRUE
18	ENSG00000196187	TMEM63A	1	q42.12	225845536	225882369	4.54797	5.41659e-06	0.00238268	FALSE	TRUE
19	ENSG00000007384	RHBDF1	16	p13.3	58059	76355	4.54408	5.51747e-06	0.00238268	FALSE	TRUE
20	ENSG00000179627	ZBTB42	14	q32.33	104800596	104804712	4.51547	6.3177e-06	0.00245494	FALSE	TRUE
21	ENSG00000100290	BIK	22	q13.2	43110748	43129712	4.499	6.82731e-06	0.00245494	FALSE	TRUE
22	ENSG00000085978	ATG16L1	2	q37.1	233210051	233295674	4.49695	6.89351e-06	0.00245494	FALSE	TRUE
23	ENSG00000115648	MLPH	2	q37.3	237485428	237555318	4.48174	7.40353e-06	0.00245494	FALSE	TRUE
24	ENSG00000108639	SYNGR2	17	q25.3	78168558	78173527	4.48079	7.43661e-06	0.00245494	FALSE	TRUE
25	ENSG00000173020	GRK2	11	q13.2	67266410	67286556	4.47799	7.53499e-06	0.00245494	FALSE	TRUE
26	ENSG00000206053	JPT2	16	p13.3	1678256	1702280	4.4591	8.23056e-06	0.00254837	FALSE	TRUE
27	ENSG00000129925	TMEM8A	16	p13.3	370773	387113	4.4384	9.06299e-06	0.00269963	FALSE	TRUE
28	ENSG00000140406	TLNRD1	15	q25.1	81000944	81005788	4.43487	9.21262e-06	0.00269963	FALSE	TRUE
29	ENSG00000172717	FAM71D	14	q23.3	67189393	67228550	4.40871	1.0399e-05	0.00284437	FALSE	TRUE
30	ENSG00000267795	SMIM22	16	p13.3	4788397	4796491	4.3997	1.084e-05	0.00284437	FALSE	TRUE
31	ENSG00000162976	PQLC3	2	p25.1	11155198	11178874	4.39869	1.08905e-05	0.00284437	FALSE	TRUE
32	ENSG00000177685	CRACR2B	11	p15.5	826144	831991	4.37395	1.22019e-05	0.00284437	FALSE	TRUE
33	ENSG00000010278	CD9	12	p13.31	6199715	6238271	4.36814	1.25309e-05	0.00284437	FALSE	TRUE
34	ENSG00000135953	MFSD9	2	q12.1	102715840	102736888	4.34916	1.36658e-05	0.00284437	FALSE	TRUE
35	ENSG00000163932	PRKCD	3	p21.1	53156009	53192717	4.33797	1.43806e-05	0.00290817	FALSE	TRUE
36	ENSG00000166348	USP54	10	q22.2	73497538	73625953	4.33567	1.4532e-05	0.00290817	FALSE	TRUE
37	ENSG00000165556	CDX2	13	q12.2	27962137	27971139	4.3115	1.62151e-05	0.00308023	FALSE	TRUE
38	ENSG00000138074	SLC5A6	2	p23.3	27199587	27212958	4.30163	1.69549e-05	0.00313593	FALSE	TRUE
39	ENSG00000134193	REG4	1	p12	119794018	119811660	4.30094	1.70078e-05	0.00313593	FALSE	TRUE
40	ENSG00000197905	TEAD4	12	p13.33	2959330	3040673	4.28809	1.80217e-05	0.00324986	FALSE	TRUE
41	ENSG00000184709	LRRC26	9	q34.3	137168758	137170051	4.28321	1.84215e-05	0.00326057	FALSE	TRUE
42	ENSG00000162073	PAQR4	16	p13.3	2969245	2973489	4.27062	1.94931e-05	0.003403	FALSE	TRUE
43	ENSG00000121380	BCL2L14	12	p13.2	12049844	12211084	4.25501	2.09041e-05	0.00353737	FALSE	TRUE
44	ENSG00000084774	CAD	2	p23.3	27217390	27243943	4.2431	2.20454e-05	0.00353737	FALSE	TRUE
45	ENSG00000105699	LSR	19	q13.12	35248330	35267964	4.24066	2.2286e-05	0.00353737	FALSE	TRUE
46	ENSG00000077150	NFKB2	10	q24.32	102394110	102402529	4.23161	2.32029e-05	0.00353737	FALSE	TRUE
47	ENSG00000183161	FANCF	11	p14.3	22622890	22625841	4.23041	2.33269e-05	0.00353737	FALSE	TRUE
48	ENSG00000273045	C2orf15	2	q11.2	99141485	99151487	4.22628	2.3759e-05	0.00353737	FALSE	TRUE
49	ENSG00000142197	DOP1B	21	q22.12	36156782	36294274	4.2209	2.43327e-05	0.00353737	FALSE	TRUE
50	ENSG00000117602	RCAN3	1	p36.11	24502351	24541040	4.21296	2.52045e-05	0.00356557	FALSE	TRUE
51	ENSG00000185187	SIGIRR	11	p15.5	405716	417455	4.18496	2.85212e-05	0.00380515	FALSE	TRUE
52	ENSG00000188959	C9orf152	9	q31.3	110190048	110208189	4.18061	2.90722e-05	0.0038166	FALSE	TRUE
53	ENSG00000123992	DNPEP	2	q35	219373527	219400022	4.17573	2.97026e-05	0.00386841	FALSE	TRUE
54	ENSG00000257341	AL928654.3	14	q32.33	105487199	105492267	4.17376	2.99615e-05	0.0038714	FALSE	TRUE
55	ENSG00000213145	CRIP1	14	q32.33	105486317	105488947	4.17121	3.02985e-05	0.00388436	FALSE	TRUE
56	ENSG00000153898	MCOLN2	1	p22.3	84925583	84997113	4.16124	3.16521e-05	0.00392811	FALSE	TRUE
57	ENSG00000117472	TSPAN1	1	p34.1	46175073	46185958	4.14629	3.3791e-05	0.00403645	FALSE	TRUE
58	ENSG00000174885	NLRP6	11	p15.5	278365	285359	4.14496	3.3987e-05	0.00403645	FALSE	TRUE
59	ENSG00000143578	CREB3L4	1	q21.3	153967534	153974363	4.14245	3.4361e-05	0.00403645	FALSE	TRUE
60	ENSG00000168883	USP39	2	p11.2	85602856	85649282	4.14159	3.44914e-05	0.00403645	FALSE	TRUE
61	ENSG00000169564	PCBP1	2	p13.3	70087454	70089203	4.13746	3.51168e-05	0.00403645	FALSE	TRUE
62	ENSG00000167183	PRR15L	17	q21.32	47951967	47957878	4.13709	3.51745e-05	0.00403645	FALSE	TRUE
63	ENSG00000138376	BARD1	2	q35	214725646	214809711	4.11954	3.79632e-05	0.00418175	FALSE	TRUE
64	ENSG00000158158	CNNM4	2	q11.2	96760902	96811891	4.11533	3.86623e-05	0.00418175	FALSE	TRUE
65	ENSG00000035687	ADSS	1	q44	244408494	244452134	4.1149	3.8734e-05	0.00418175	FALSE	TRUE
66	ENSG00000197747	S100A10	1	q21.3	151982915	151994390	4.10148	4.10513e-05	0.00428785	FALSE	TRUE
67	ENSG00000149716	LTO1	11	q13.3	69653076	69675416	4.10058	4.12117e-05	0.00428785	FALSE	TRUE
68	ENSG00000233041	PHGR1	15	q15.1	40351033	40356434	4.09871	4.15459e-05	0.00428785	FALSE	TRUE
69	ENSG00000106541	AGR2	7	p21.1	16791811	16833433	4.09418	4.23674e-05	0.00432511	FALSE	TRUE
70	ENSG00000100393	EP300	22	q13.2	41091786	41180079	4.09161	4.28392e-05	0.00433723	FALSE	TRUE
71	ENSG00000117983	MUC5B	11	p15.5	1223066	1262172	4.08888	4.33459e-05	0.00433723	FALSE	TRUE
72	ENSG00000039068	CDH1	16	q22.1	68737225	68835548	4.08219	4.46135e-05	0.00438388	FALSE	TRUE
73	ENSG00000233493	TMEM238	19	q13.42	55379245	55384598	4.08047	4.49456e-05	0.00439022	FALSE	TRUE
74	ENSG00000135912	TTLL4	2	q35	218710845	218755416	4.07754	4.55142e-05	0.00440155	FALSE	TRUE
75	ENSG00000148803	FUOM	10	q26.3	133355154	133358035	4.07462	4.6089e-05	0.00440155	FALSE	TRUE
76	ENSG00000115687	PASK	2	q37.3	241106099	241150264	4.06849	4.73178e-05	0.00441812	FALSE	TRUE
77	ENSG00000169241	SLC50A1	1	q22	155135344	155138857	4.06816	4.73851e-05	0.00441812	FALSE	TRUE
78	ENSG00000196684	HSH2D	19	p13.11	16134028	16158575	4.06005	4.90618e-05	0.00454269	FALSE	TRUE
79	ENSG00000075275	CELSR1	22	q13.31	46360834	46537170	4.05904	4.92748e-05	0.00454269	FALSE	TRUE
80	ENSG00000143970	ASXL2	2	p23.3	25733753	25878516	4.05491	5.01539e-05	0.0045979	FALSE	TRUE
81	ENSG00000107929	LARP4B	10	p15.3	806914	931705	4.05174	5.08383e-05	0.00460304	FALSE	TRUE
82	ENSG00000171794	UTF1	10	q26.3	133230274	133231558	4.05139	5.09134e-05	0.00460304	FALSE	TRUE
83	ENSG00000261732	AL031708.1	16	p13.3	1632259	1686715	4.04733	5.18046e-05	0.00460304	FALSE	TRUE
84	ENSG00000100300	TSPO	22	q13.2	43151514	43163242	4.04694	5.18923e-05	0.00460304	FALSE	TRUE
85	ENSG00000172059	KLF11	2	p25.1	10042849	10054836	4.04316	5.27353e-05	0.00465261	FALSE	TRUE
86	ENSG00000077044	DGKD	2	q37.1	233354507	233472104	4.03271	5.51385e-05	0.00481358	FALSE	TRUE
87	ENSG00000111707	SUDS3	12	q24.23	118376380	118418031	4.03078	5.55915e-05	0.00482675	FALSE	TRUE
88	ENSG00000264545	AL359922.1	9	p21.3	21802636	22032986	4.02872	5.6081e-05	0.00484363	FALSE	TRUE
89	ENSG00000131652	THOC6	16	p13.3	3024027	3027755	4.02694	5.65071e-05	0.00484732	FALSE	TRUE
90	ENSG00000167565	SERTAD3	19	q13.2	40440844	40444705	4.02377	5.72743e-05	0.0048698	FALSE	TRUE
91	ENSG00000129514	FOXA1	14	q21.1	37589984	37596059	4.01923	5.83879e-05	0.00493795	FALSE	TRUE
92	ENSG00000144233	AMMECR1L	2	q14.3	127861630	127885922	4.00947	6.08564e-05	0.004992	FALSE	TRUE
93	ENSG00000144791	LIMD1	3	p21.31	45555394	45686338	4.00499	6.20198e-05	0.00501352	FALSE	TRUE
94	ENSG00000143437	ARNT	1	q21.3	150809705	150876768	4.00358	6.23912e-05	0.00501882	FALSE	TRUE
95	ENSG00000197183	NOL4L	20	q11.21	32443059	32585074	3.99586	6.44588e-05	0.00511	FALSE	TRUE
96	ENSG00000168763	CNNM3	2	q11.2	96816245	96833911	3.9929	6.52708e-05	0.00512641	FALSE	TRUE
97	ENSG00000086506	HBQ1	16	p13.3	180453	181181	3.99195	6.55322e-05	0.00512641	FALSE	TRUE
98	ENSG00000176946	THAP4	2	q37.3	241584405	241637449	3.99117	6.5747e-05	0.00512641	FALSE	TRUE
99	ENSG00000089351	GRAMD1A	19	q13.11	34994784	35026471	3.98017	6.88652e-05	0.00524599	FALSE	TRUE
100	ENSG00000144535	DIS3L2	2	q37.1	231961245	232344350	3.98008	6.88912e-05	0.00524599	FALSE	TRUE
101	ENSG00000172725	CORO1B	11	q13.2	67435510	67443821	3.97953	6.90515e-05	0.00524599	FALSE	TRUE
102	ENSG00000104413	ESRP1	8	q22.1	94641074	94707466	3.97651	6.99337e-05	0.00525452	FALSE	TRUE
103	ENSG00000125457	MIF4GD	17	q25.1	75266228	75271227	3.97586	7.01242e-05	0.00525452	FALSE	TRUE
104	ENSG00000169347	GP2	16	p12.3	20309572	20327808	3.96558	7.32185e-05	0.0053651	FALSE	TRUE
105	ENSG00000127564	PKMYT1	16	p13.3	2968024	2980539	3.96531	7.32992e-05	0.0053651	FALSE	TRUE
106	ENSG00000181885	CLDN7	17	p13.1	7259903	7263983	3.9604	7.48238e-05	0.00538741	FALSE	TRUE
107	ENSG00000160710	ADAR	1	q21.3	154582057	154628013	3.95786	7.5624e-05	0.00538741	FALSE	TRUE
108	ENSG00000170892	TSEN34	19	q13.42	54189938	54194536	3.95571	7.63064e-05	0.00539736	FALSE	TRUE
109	ENSG00000156521	TYSND1	10	q22.1	70137981	70146676	3.94883	7.85356e-05	0.00540901	FALSE	TRUE
110	ENSG00000151651	ADAM8	10	q26.3	133262403	133276868	3.94555	7.96186e-05	0.00540901	FALSE	TRUE
111	ENSG00000110719	TCIRG1	11	q13.2	68039016	68050895	3.94317	8.04118e-05	0.00540901	FALSE	TRUE
112	ENSG00000166866	MYO1A	12	q13.3	57028517	57051198	3.93953	8.16405e-05	0.00540901	FALSE	TRUE
113	ENSG00000105738	SIPA1L3	19	q13.13	37907228	38208372	3.93818	8.21029e-05	0.00540901	FALSE	TRUE
114	ENSG00000177426	TGIF1	18	p11.31	3411608	3459978	3.93756	8.23127e-05	0.00540901	FALSE	TRUE
115	ENSG00000157106	SMG1	16	p12.3	18804853	18926454	3.93673	8.2598e-05	0.00540901	FALSE	TRUE
116	ENSG00000143368	SF3B4	1	q21.2	149923317	149928344	3.93619	8.27846e-05	0.00540901	FALSE	TRUE
117	ENSG00000165891	E2F7	12	q21.2	77021247	77065580	3.93531	8.30895e-05	0.00540901	FALSE	TRUE
118	ENSG00000169710	FASN	17	q25.3	82078333	82098332	3.93445	8.3386e-05	0.00540901	FALSE	TRUE
119	ENSG00000170638	TRABD	22	q13.33	50185915	50199598	3.93146	8.44311e-05	0.00540901	FALSE	TRUE
120	ENSG00000122711	SPINK4	9	p13.3	33218365	33248567	3.93119	8.45253e-05	0.00540901	FALSE	TRUE
121	ENSG00000069764	PLA2G10	16	p13.12	14672545	14694669	3.93084	8.46501e-05	0.00540901	FALSE	TRUE
122	ENSG00000104783	KCNN4	19	q13.31	43766533	43781261	3.93051	8.47652e-05	0.00540901	FALSE	TRUE
123	ENSG00000110092	CCND1	11	q13.3	69641087	69654474	3.92973	8.50411e-05	0.00540901	FALSE	TRUE
124	ENSG00000142330	CAPN10	2	q37.3	240586716	240617705	3.92598	8.63761e-05	0.00543297	FALSE	TRUE
125	ENSG00000171302	CANT1	17	q25.3	78991717	79009867	3.92144	8.8023e-05	0.00549164	FALSE	TRUE
126	ENSG00000182472	CAPN12	19	q13.2	38730187	38769904	3.91403	9.07688e-05	0.00559968	FALSE	TRUE
127	ENSG00000158483	FAM86C1	11	q13.4	71787510	71801236	3.91054	9.20905e-05	0.00561528	FALSE	TRUE
128	ENSG00000173715	C11orf80	11	q13.2	66744451	66843328	3.89936	9.64476e-05	0.00573444	FALSE	TRUE
129	ENSG00000178935	ZNF552	19	q13.43	57803841	57814913	3.89468	9.83305e-05	0.00580433	FALSE	TRUE
130	ENSG00000073350	LLGL2	17	q25.1	75525080	75575208	3.89369	9.87297e-05	0.00580701	FALSE	TRUE
131	ENSG00000163348	PYGO2	1	q21.3	154957026	154963853	3.88967	0.000100379	0.005862	FALSE	TRUE
132	ENSG00000179528	LBX2	2	p13.1	74497517	74503316	3.88478	0.000102422	0.00589735	FALSE	TRUE
133	ENSG00000115760	BIRC6	2	p22.3	32357028	32618899	3.87203	0.000107934	0.00603237	FALSE	TRUE
134	ENSG00000198788	MUC2	11	p15.5	1074875	1110511	3.86943	0.000109088	0.00603237	FALSE	TRUE
135	ENSG00000173821	RNF213	17	q25.3	80260866	80398786	3.86863	0.00010945	0.00603237	FALSE	TRUE
136	ENSG00000117676	RPS6KA1	1	p36.11	26529761	26575030	3.86841	0.000109546	0.00603237	FALSE	TRUE
137	ENSG00000185347	TEDC1	14	q32.33	105489855	105499575	3.8676	0.000109913	0.00603237	FALSE	TRUE
138	ENSG00000136699	SMPD4	2	q21.1	130151392	130182750	3.86426	0.000111426	0.00607475	FALSE	TRUE
139	ENSG00000180096	SEPT1	16	p11.2	30378133	30395991	3.85887	0.000113913	0.00610857	FALSE	TRUE
140	ENSG00000159753	CARMIL2	16	q22.1	67644919	67657569	3.85477	0.000115838	0.00612074	FALSE	TRUE
141	ENSG00000177084	POLE	12	q24.33	132623753	132687365	3.85462	0.00011591	0.00612074	FALSE	TRUE
142	ENSG00000103148	NPRL3	16	p13.3	84271	138860	3.85301	0.000116675	0.00612074	FALSE	TRUE
143	ENSG00000116478	HDAC1	1	p35.2	32292086	32333635	3.84966	0.000118281	0.00612074	FALSE	TRUE
144	ENSG00000138363	ATIC	2	q35	215311817	215349773	3.84535	0.00012038	0.00612074	FALSE	TRUE
145	ENSG00000171823	FBXL14	12	p13.33	1565993	1594165	3.84395	0.000121069	0.00612074	FALSE	TRUE
146	ENSG00000130856	ZNF236	18	q23	76822607	76970727	3.84389	0.000121101	0.00612074	FALSE	TRUE
147	ENSG00000166145	SPINT1	15	q15.1	40844018	40858207	3.84355	0.000121268	0.00612074	FALSE	TRUE
148	ENSG00000115339	GALNT3	2	q24.3	165747591	165794682	3.83991	0.00012308	0.00612074	FALSE	TRUE
149	ENSG00000161405	IKZF3	17	q21.1	39757715	39864188	3.83951	0.000123278	0.00612074	FALSE	TRUE
150	ENSG00000099849	RASSF7	11	p15.5	560404	564021	3.83924	0.000123416	0.00612074	FALSE	TRUE
151	ENSG00000042493	CAPG	2	p11.2	85394748	85418432	3.82631	0.000130079	0.00616411	FALSE	TRUE
152	ENSG00000155252	PI4K2A	10	q24.2	97640686	97676434	3.82623	0.000130123	0.00616411	FALSE	TRUE
153	ENSG00000132819	RBM38	20	q13.31	57391407	57409333	3.81947	0.000133738	0.00623478	FALSE	TRUE
154	ENSG00000137166	FOXP4	6	p21.1	41546426	41602384	3.81811	0.000134478	0.00623479	FALSE	TRUE
155	ENSG00000173621	LRFN4	11	q13.2	66856647	66860475	3.81701	0.000135081	0.00623479	FALSE	TRUE
156	ENSG00000068654	POLR1A	2	p11.2	86020216	86106155	3.81256	0.000137537	0.00625205	FALSE	TRUE
157	ENSG00000130402	ACTN4	19	q13.2	38647649	38731583	3.81124	0.000138273	0.00626811	FALSE	TRUE
158	ENSG00000182010	RTKN2	10	q21.2	62183035	62268707	3.81011	0.000138907	0.00627281	FALSE	TRUE
159	ENSG00000115942	ORC2	2	q33.1	200908973	200963680	3.80835	0.000139898	0.00627281	FALSE	TRUE
160	ENSG00000089159	PXN	12	q24.23	120210439	120265771	3.80834	0.000139905	0.00627281	FALSE	TRUE
161	ENSG00000114248	LRRC31	3	q26.2	169839179	169869930	3.80717	0.000140568	0.00628535	FALSE	TRUE
162	ENSG00000175029	CTBP2	10	q26.13	124984317	125161170	3.80625	0.00014109	0.00629154	FALSE	TRUE
163	ENSG00000160796	NBEAL2	3	p21.31	46979683	47009703	3.80323	0.000142823	0.0063114	FALSE	TRUE
164	ENSG00000127311	HELB	12	q14.3	66302545	66347645	3.80004	0.000144671	0.00634299	FALSE	TRUE
165	ENSG00000144468	RHBDD1	2	q36.3	226835581	226999215	3.79784	0.000145963	0.00634299	FALSE	TRUE
166	ENSG00000099377	HSD3B7	16	p11.2	30985207	30989152	3.79623	0.000146913	0.00634299	FALSE	TRUE
167	ENSG00000129667	RHBDF2	17	q25.1	76470891	76501790	3.7958	0.000147168	0.00634299	FALSE	TRUE
168	ENSG00000141556	TBCD	17	q25.3	82752064	82945922	3.79572	0.000147214	0.00634299	FALSE	TRUE
169	ENSG00000114315	HES1	3	q29	194136145	194138732	3.79563	0.000147269	0.00634299	FALSE	TRUE
170	ENSG00000173762	CD7	17	q25.3	82314868	82317602	3.79433	0.000148045	0.00635974	FALSE	TRUE
171	ENSG00000198546	ZNF511	10	q26.3	133308475	133313162	3.79297	0.000148857	0.00637122	FALSE	TRUE
172	ENSG00000100227	POLDIP3	22	q13.2	42583721	42614962	3.79258	0.000149089	0.00637122	FALSE	TRUE
173	ENSG00000118900	UBN1	16	p13.3	4846665	4882360	3.78698	0.000152489	0.00641789	FALSE	TRUE
174	ENSG00000181274	FRAT2	10	q24.1	97332497	97334709	3.78692	0.000152528	0.00641789	FALSE	TRUE
175	ENSG00000011304	PTBP1	19	p13.3	797075	812327	3.78551	0.000153392	0.00642876	FALSE	TRUE
176	ENSG00000186891	TNFRSF18	1	p36.33	1203508	1206691	3.78213	0.000155494	0.00645184	FALSE	TRUE
177	ENSG00000168411	RFWD3	16	q23.1	74621394	74666881	3.77425	0.00016049	0.00652431	FALSE	TRUE
178	ENSG00000153107	ANAPC1	2	q13	111611639	111884690	3.77404	0.000160623	0.00652431	FALSE	TRUE
179	ENSG00000182791	CCDC87	11	q13.2	66590176	66593083	3.77333	0.000161083	0.00652684	FALSE	TRUE
180	ENSG00000185499	MUC1	1	q22	155185824	155192916	3.76772	0.000164746	0.00657505	FALSE	TRUE
181	ENSG00000187514	PTMA	2	q37.1	231706895	231713541	3.767	0.000165222	0.00657505	FALSE	TRUE
182	ENSG00000117308	GALE	1	p36.11	23795599	23800804	3.76645	0.000165588	0.00657505	FALSE	TRUE
183	ENSG00000079462	PAFAH1B3	19	q13.2	42297033	42303546	3.76496	0.000166573	0.00658053	FALSE	TRUE
184	ENSG00000141448	GATA6	18	q11.2	22169443	22202528	3.76382	0.00016734	0.00658525	FALSE	TRUE
185	ENSG00000111671	SPSB2	12	p13.31	6870935	6889358	3.75952	0.000170238	0.00666732	FALSE	TRUE
186	ENSG00000187736	NHEJ1	2	q35	219075317	219160865	3.75875	0.000170764	0.006672	FALSE	TRUE
187	ENSG00000115282	TTC31	2	p13.1	74483073	74494886	3.75719	0.000171835	0.00669789	FALSE	TRUE
188	ENSG00000011638	TMEM159	16	p12.3	21158377	21180616	3.75419	0.000173905	0.00674655	FALSE	TRUE
189	ENSG00000132694	ARHGEF11	1	q23.1	156934840	157045370	3.75063	0.00017639	0.00677841	FALSE	TRUE
190	ENSG00000175567	UCP2	11	q13.4	73974667	73983307	3.74987	0.000176923	0.00677841	FALSE	TRUE
191	ENSG00000144579	CTDSP1	2	q35	218398256	218405941	3.74948	0.000177205	0.00677841	FALSE	TRUE
192	ENSG00000100304	TTLL12	22	q13.2	43166622	43187133	3.74637	0.000179415	0.00679115	FALSE	TRUE
193	ENSG00000175727	MLXIP	12	q24.31	122078722	122147347	3.74545	0.00018007	0.00679115	FALSE	TRUE
194	ENSG00000183723	CMTM4	16	q22.1	66614750	66696707	3.74503	0.000180374	0.00679115	FALSE	TRUE
195	ENSG00000184992	BRI3BP	12	q24.31	124993700	125031231	3.74427	0.000180922	0.00679115	FALSE	TRUE
196	ENSG00000143167	GPA33	1	q24.1	167052836	167166479	3.74392	0.000181173	0.00679115	FALSE	TRUE
197	ENSG00000139044	B4GALNT3	12	p13.33	460364	563509	3.74379	0.000181263	0.00679115	FALSE	TRUE
198	ENSG00000204120	GIGYF2	2	q37.1	232697299	232860575	3.74194	0.000182608	0.00681045	FALSE	TRUE
199	ENSG00000163249	CCNYL1	2	q33.3	207711540	207761839	3.73973	0.000184215	0.00682926	FALSE	TRUE
200	ENSG00000162522	KIAA1522	1	p35.1	32741885	32774970	3.737	0.000186232	0.00682926	FALSE	TRUE
201	ENSG00000169683	LRRC45	17	q25.3	82023302	82031151	3.73577	0.000187139	0.00682926	FALSE	TRUE
202	ENSG00000107821	KAZALD1	10	q24.31	101061841	101068131	3.73521	0.00018756	0.00682926	FALSE	TRUE
203	ENSG00000099917	MED15	22	q11.21	20495913	20587632	3.73518	0.000187578	0.00682926	FALSE	TRUE
204	ENSG00000116299	KIAA1324	1	p13.3	109113679	109206781	3.73389	0.000188548	0.00683018	FALSE	TRUE
205	ENSG00000144504	ANKMY1	2	q37.3	240479422	240569209	3.73085	0.000190838	0.00688277	FALSE	TRUE
206	ENSG00000171940	ZNF217	20	q13.2	53567065	53609907	3.72956	0.000191811	0.0068887	FALSE	TRUE
207	ENSG00000075240	GRAMD4	22	q13.31	46576012	46679790	3.72952	0.000191843	0.0068887	FALSE	TRUE
208	ENSG00000006607	FARP2	2	q37.3	241356243	241494841	3.72374	0.000196297	0.00698682	FALSE	TRUE
209	ENSG00000180035	ZNF48	16	p11.2	30378106	30400108	3.72373	0.000196302	0.00698682	FALSE	TRUE
210	ENSG00000170684	ZNF296	19	q13.32	45071500	45076588	3.72321	0.000196704	0.00698682	FALSE	TRUE
211	ENSG00000142539	AC020909.1	19	q13.33	50415799	50428409	3.7137	0.000204248	0.00715249	FALSE	TRUE
212	ENSG00000198355	PIM3	22	q13.33	49960513	49964080	3.71363	0.000204309	0.00715249	FALSE	TRUE
213	ENSG00000090447	TFAP4	16	p13.3	4257186	4273075	3.71127	0.000206225	0.00716281	FALSE	TRUE
214	ENSG00000148840	PPRC1	10	q24.32	102132994	102150331	3.71098	0.00020646	0.00716281	FALSE	TRUE
215	ENSG00000221947	XKR9	8	q13.3	70669365	70790371	3.70594	0.000210606	0.00722075	FALSE	TRUE
216	ENSG00000173065	FAM222B	17	q11.2	28755978	28855232	3.70575	0.00021077	0.00722075	FALSE	TRUE
217	ENSG00000135966	TGFBRAP1	2	q12.2	105264391	105330034	3.70221	0.000213728	0.00724757	FALSE	TRUE
218	ENSG00000198055	GRK6	5	q35.3	177403204	177442901	3.70189	0.000213998	0.00724757	FALSE	TRUE
219	ENSG00000183421	RIPK4	21	q22.3	41739369	41767106	3.70165	0.000214203	0.00724757	FALSE	TRUE
220	ENSG00000108375	RNF43	17	q22	58352500	58417595	3.70007	0.000215541	0.0072629	FALSE	TRUE
221	ENSG00000169220	RGS14	5	q35.3	177357837	177372601	3.69239	0.000222158	0.00737978	FALSE	TRUE
222	ENSG00000176155	CCDC57	17	q25.3	82101460	82212830	3.69159	0.000222853	0.00738793	FALSE	TRUE
223	ENSG00000082805	ERC1	12	p13.33	990509	1495933	3.68963	0.000224581	0.00741525	FALSE	TRUE
224	ENSG00000186564	FOXD2	1	p33	47436017	47440691	3.68784	0.000226164	0.00742009	FALSE	TRUE
225	ENSG00000148908	RGS10	10	q26.11	119499828	119542708	3.68656	0.000227308	0.00742009	FALSE	TRUE
226	ENSG00000117036	ETV3	1	q23.1	157121191	157138474	3.68627	0.000227561	0.00742009	FALSE	TRUE
227	ENSG00000178409	BEND3	6	q21	107065182	107115269	3.68446	0.000229186	0.00744741	FALSE	TRUE
228	ENSG00000152332	UHMK1	1	q23.3	162497251	162529629	3.68206	0.000231352	0.00747341	FALSE	TRUE
229	ENSG00000169951	ZNF764	16	p11.2	30553764	30558498	3.67823	0.00023486	0.00752815	FALSE	TRUE
230	ENSG00000091073	DTX2	7	q11.23	76461676	76505995	3.67656	0.0002364	0.00752815	FALSE	TRUE
231	ENSG00000148735	PLEKHS1	10	q25.3	113751454	113783429	3.67507	0.00023778	0.00752815	FALSE	TRUE
232	ENSG00000188389	PDCD1	2	q37.3	241849881	241858908	3.67365	0.000239107	0.00752815	FALSE	TRUE
233	ENSG00000143842	SOX13	1	q32.1	204073115	204127743	3.67048	0.000242091	0.00756203	FALSE	TRUE
234	ENSG00000116127	ALMS1	2	p13.1	73385758	73610793	3.66904	0.000243462	0.00756669	FALSE	TRUE
235	ENSG00000115207	GTF3C2	2	p23.3	27325849	27357034	3.66843	0.000244041	0.00757033	FALSE	TRUE
236	ENSG00000120942	UBIAD1	1	p36.22	11273206	11296049	3.66593	0.00024644	0.00758738	FALSE	TRUE
237	ENSG00000151693	ASAP2	2	p25.1	9206765	9405683	3.66497	0.000247365	0.00760162	FALSE	TRUE
238	ENSG00000100266	PACSIN2	22	q13.2	42835412	43015145	3.66221	0.000250046	0.00765534	FALSE	TRUE
239	ENSG00000068878	PSME4	2	p16.2	53864067	53970840	3.66002	0.000252199	0.00770687	FALSE	TRUE
240	ENSG00000125505	MBOAT7	19	q13.42	54173412	54189882	3.65929	0.00025291	0.00771424	FALSE	TRUE
241	ENSG00000180834	MAP6D1	3	q27.1	183815876	183825594	3.65574	0.00025644	0.00778316	FALSE	TRUE
242	ENSG00000198369	SPRED2	2	p14	65310851	65432637	3.65559	0.000256593	0.00778316	FALSE	TRUE
243	ENSG00000138101	DTNB	2	p23.3	25377198	25673647	3.6515	0.000260716	0.00786462	FALSE	TRUE
244	ENSG00000038358	EDC4	16	q22.1	67873023	67884503	3.65038	0.000261856	0.00788449	FALSE	TRUE
245	ENSG00000109118	PHF12	17	q11.2	28905250	28951771	3.64912	0.000263144	0.00789357	FALSE	TRUE
246	ENSG00000183569	SERHL2	22	q13.2	42553617	42574382	3.64863	0.000263647	0.00789357	FALSE	TRUE
247	ENSG00000176842	IRX5	16	q12.2	54930862	54934485	3.64824	0.000264046	0.00789357	FALSE	TRUE
248	ENSG00000110057	UNC93B1	11	q13.2	67991104	68004982	3.6477	0.000264599	0.00789468	FALSE	TRUE
249	ENSG00000179361	ARID3B	15	q24.1	74541177	74598131	3.64455	0.000267861	0.00794864	FALSE	TRUE
250	ENSG00000125970	RALY	20	q11.22	33993646	34108308	3.64115	0.000271427	0.0079806	FALSE	TRUE
251	ENSG00000103326	CAPN15	16	p13.3	527717	554636	3.63929	0.000273395	0.00799131	FALSE	TRUE
252	ENSG00000122952	ZWINT	10	q21.1	56357228	56361275	3.63744	0.000275366	0.00799895	FALSE	TRUE
253	ENSG00000203697	CAPN8	1	q41	223538007	223665734	3.63604	0.000276866	0.00802009	FALSE	TRUE
254	ENSG00000156675	RAB11FIP1	8	p11.23	37858618	37899467	3.62814	0.000285469	0.00819894	FALSE	TRUE
255	ENSG00000246705	H2AFJ	12	p12.3	14774383	14778002	3.6279	0.00028574	0.00819894	FALSE	TRUE
256	ENSG00000174788	PCP2	19	p13.2	7631611	7633748	3.62592	0.000287933	0.00823166	FALSE	TRUE
257	ENSG00000269891	ARHGAP19-SLIT1	10	q24.1	97153045	97292637	3.62477	0.00028922	0.00825409	FALSE	TRUE
258	ENSG00000127831	VIL1	2	q35	218419092	218453295	3.62188	0.000292466	0.00829332	FALSE	TRUE
259	ENSG00000130816	DNMT1	19	p13.2	10133345	10231286	3.62184	0.000292515	0.00829332	FALSE	TRUE
260	ENSG00000173166	RAPH1	2	q33.2	203394345	203535410	3.61743	0.000297541	0.00837505	FALSE	TRUE
261	ENSG00000160185	UBASH3A	21	q22.3	42403447	42447681	3.61676	0.000298311	0.00837522	FALSE	TRUE
262	ENSG00000076554	TPD52	8	q21.13	80034745	80231232	3.61614	0.000299026	0.00837522	FALSE	TRUE
263	ENSG00000105357	MYH14	19	q13.33	50188186	50310544	3.6161	0.000299079	0.00837522	FALSE	TRUE
264	ENSG00000160183	TMPRSS3	21	q22.3	42371837	42396846	3.61442	0.00030102	0.00840161	FALSE	TRUE
265	ENSG00000070731	ST6GALNAC2	17	q25.1	76565379	76586956	3.60966	0.000306603	0.0084989	FALSE	TRUE
266	ENSG00000137842	TMEM62	15	q15.2	43123279	43185146	3.60839	0.000308108	0.00851678	FALSE	TRUE
267	ENSG00000167543	TP53I13	17	q11.2	29566052	29573157	3.6042	0.000313115	0.00860673	FALSE	TRUE
268	ENSG00000161021	MAML1	5	q35.3	179732850	179777286	3.603	0.00031456	0.00863199	FALSE	TRUE
269	ENSG00000271949	AC093423.3	1	p22.2	89633140	89933250	3.60226	0.000315464	0.00863733	FALSE	TRUE
270	ENSG00000138111	MFSD13A	10	q24.32	102461395	102477045	3.60198	0.000315807	0.00863733	FALSE	TRUE
271	ENSG00000186188	FFAR4	10	q23.33	93566665	93604480	3.59622	0.000322871	0.00868756	FALSE	TRUE
272	ENSG00000048991	R3HDM1	2	q21.3	135531455	135725270	3.59574	0.000323467	0.00868756	FALSE	TRUE
273	ENSG00000130695	CEP85	1	p36.11	26234200	26278808	3.59511	0.000324256	0.00869244	FALSE	TRUE
274	ENSG00000196975	ANXA4	2	p13.3	69644425	69827100	3.59367	0.000326047	0.00871406	FALSE	TRUE
275	ENSG00000185863	TMEM210	9	q34.3	137170858	137172409	3.59108	0.000329308	0.00875842	FALSE	TRUE
276	ENSG00000115539	PDCL3	2	q11.2	100562690	100576735	3.58802	0.000333194	0.00883313	FALSE	TRUE
277	ENSG00000177156	TALDO1	11	p15.5	747329	765024	3.58733	0.000334084	0.00884245	FALSE	TRUE
278	ENSG00000167173	C15orf39	15	q24.2	75195643	75212169	3.58376	0.000338682	0.00892546	FALSE	TRUE
279	ENSG00000119969	HELLS	10	q23.33	94501434	94613905	3.58363	0.000338852	0.00892546	FALSE	TRUE
280	ENSG00000116580	GON4L	1	q22	155749662	155859400	3.58268	0.000340093	0.00894379	FALSE	TRUE
281	ENSG00000153214	TMEM87B	2	q13	112055223	112119318	3.58147	0.000341667	0.00897081	FALSE	TRUE
282	ENSG00000178821	TMEM52	1	p36.33	1917590	1919273	3.57417	0.000351338	0.00913829	FALSE	TRUE
283	ENSG00000153093	ACOXL	2	q13	110732573	111118222	3.57363	0.000352072	0.00913829	FALSE	TRUE
284	ENSG00000139641	ESYT1	12	q13.2	56118250	56144671	3.57283	0.000353144	0.00913829	FALSE	TRUE
285	ENSG00000117322	CR2	1	q32.2	207454230	207489895	3.57166	0.000354728	0.00913829	FALSE	TRUE
286	ENSG00000167513	CDT1	16	q24.3	88803213	88809258	3.57056	0.000356212	0.00916214	FALSE	TRUE
287	ENSG00000160856	FCRL3	1	q23.1	157674321	157700857	3.56754	0.000360342	0.00922371	FALSE	TRUE
288	ENSG00000072864	NDE1	16	p13.11	15643267	15726353	3.56658	0.000361668	0.00922371	FALSE	TRUE
289	ENSG00000214814	FER1L6	8	q24.13	123851987	124120061	3.56631	0.000362048	0.00922371	FALSE	TRUE
290	ENSG00000204104	TRAF3IP1	2	q37.3	238320441	238400900	3.56621	0.000362188	0.00922371	FALSE	TRUE
291	ENSG00000115183	TANC1	2	q24.2	158968671	159232659	3.56595	0.000362541	0.00922371	FALSE	TRUE
292	ENSG00000196611	MMP1	11	q22.2	102789920	102798160	3.56552	0.00036314	0.00922464	FALSE	TRUE
293	ENSG00000143537	ADAM15	1	q21.3	155050566	155062775	3.5643	0.000364822	0.00923455	FALSE	TRUE
294	ENSG00000148429	USP6NL	10	p14	11453946	11611754	3.56339	0.000366099	0.00923455	FALSE	TRUE
295	ENSG00000116704	SLC35D1	1	p31.3	66999332	67054099	3.55892	0.000372384	0.00934377	FALSE	TRUE
296	ENSG00000166189	HPS6	10	q24.32	102065390	102068038	3.55527	0.000377593	0.00941681	FALSE	TRUE
297	ENSG00000089692	LAG3	12	p13.31	6772512	6778455	3.55471	0.00037839	0.00941681	FALSE	TRUE
298	ENSG00000103335	PIEZO1	16	q24.3	88715338	88785220	3.55431	0.000378974	0.00941681	FALSE	TRUE
299	ENSG00000158792	SPATA2L	16	q24.3	89696343	89701705	3.55407	0.000379312	0.00941681	FALSE	TRUE
300	ENSG00000103145	HCFC1R1	16	p13.3	3022620	3024286	3.55094	0.000383851	0.00948644	FALSE	TRUE
301	ENSG00000099810	MTAP	9	p21.3	21802543	21937651	3.5485	0.000387433	0.00952545	FALSE	TRUE
302	ENSG00000138336	TET1	10	q21.3	68560656	68694482	3.54792	0.000388284	0.00952545	FALSE	TRUE
303	ENSG00000170779	CDCA4	14	q32.33	105009573	105021148	3.54755	0.000388832	0.00952545	FALSE	TRUE
304	ENSG00000139722	VPS37B	12	q24.31	122865328	122896444	3.54661	0.000390222	0.00952545	FALSE	TRUE
305	ENSG00000170373	CST1	20	p11.21	23747553	23751268	3.54656	0.000390291	0.00952545	FALSE	TRUE
306	ENSG00000108262	GIT1	17	q11.2	29573469	29594054	3.54632	0.000390654	0.00952545	FALSE	TRUE
307	ENSG00000152455	SUV39H2	10	p13	14878820	14904315	3.54503	0.000392562	0.00955777	FALSE	TRUE
308	ENSG00000144028	SNRNP200	2	q11.2	96274336	96305515	3.54315	0.000395382	0.00961217	FALSE	TRUE
309	ENSG00000125630	POLR1B	2	q14.1	112541915	112577150	3.54182	0.00039738	0.00961408	FALSE	TRUE
310	ENSG00000070031	SCT	11	p15.5	626431	627143	3.53832	0.000402678	0.00968988	FALSE	TRUE
311	ENSG00000130768	SMPDL3B	1	p35.3	27934993	27959157	3.53554	0.000406946	0.00976313	FALSE	TRUE
312	ENSG00000116985	BMP8B	1	p34.2	39757182	39788861	3.53429	0.000408871	0.009795	FALSE	TRUE
313	ENSG00000166889	PATL1	11	q12.1	59636716	59668980	3.53378	0.000409663	0.00979966	FALSE	TRUE
314	ENSG00000144231	POLR2D	2	q14.3	127843551	127858157	3.53008	0.000415435	0.00981563	FALSE	TRUE
315	ENSG00000165929	TC2N	14	q32.12	91779751	91867536	3.53003	0.00041551	0.00981563	FALSE	TRUE
316	ENSG00000101441	CST4	20	p11.21	23685640	23689040	3.53001	0.000415537	0.00981563	FALSE	TRUE
317	ENSG00000116128	BCL9	1	q21.2	147541412	147626216	3.52997	0.000415605	0.00981563	FALSE	TRUE
318	ENSG00000115677	HDLBP	2	q37.3	241227264	241317061	3.5299	0.000415714	0.00981563	FALSE	TRUE
319	ENSG00000111642	CHD4	12	p13.31	6570082	6614524	3.52738	0.000419701	0.00989099	FALSE	TRUE
320	ENSG00000196155	PLEKHG4	16	q22.1	67277510	67289499	3.5271	0.00042013	0.00989099	FALSE	TRUE
321	ENSG00000079112	CDH17	8	q22.1	94127171	94217303	3.52504	0.000423424	0.00989996	FALSE	TRUE
322	ENSG00000126003	PLAGL2	20	q11.21	32192503	32207791	3.52498	0.000423508	0.00989996	FALSE	TRUE
323	ENSG00000152056	AP1S3	2	q36.1	223751686	223838027	3.52455	0.000424197	0.00990196	FALSE	TRUE
324	ENSG00000119888	EPCAM	2	p21	47345158	47387601	3.52304	0.000426628	0.00991652	FALSE	TRUE
325	ENSG00000171492	LRRC8D	1	p22.2	89821014	89936611	3.52254	0.000427425	0.00991652	FALSE	TRUE
326	ENSG00000257594	GALNT4	12	q21.33	89519408	89524806	3.52248	0.000427528	0.00991652	FALSE	TRUE
327	ENSG00000169813	HNRNPF	10	q11.21	43385617	43409166	3.52108	0.000429799	0.0099411	FALSE	TRUE
328	ENSG00000166349	RAG1	11	p12	36510709	36593156	3.52088	0.000430115	0.0099411	FALSE	TRUE
329	ENSG00000165886	UBTD1	10	q24.1	97498868	97571209	3.5198	0.000431866	0.00996753	FALSE	TRUE
330	ENSG00000259075	POC1B-GALNT4	12	q21.33	89519408	89526262	3.51824	0.000434413	0.00999819	FALSE	TRUE
331	ENSG00000179051	RCC2	1	p36.13	17406760	17439724	3.51759	0.000435477	0.0100087	FALSE	TRUE
332	ENSG00000137078	SIT1	9	p13.3	35649295	35650950	3.51665	0.000437037	0.0100165	FALSE	TRUE
333	ENSG00000163600	ICOS	2	q33.2	203936748	203961577	3.51316	0.000442803	0.0101131	FALSE	TRUE
334	ENSG00000144524	COPS7B	2	q37.1	231781671	231809254	3.51299	0.000443102	0.0101131	FALSE	TRUE
335	ENSG00000243364	EFNA4	1	q21.3	155063731	155069553	3.51186	0.000444981	0.0101148	FALSE	TRUE
336	ENSG00000102981	PARD6A	16	q22.1	67660946	67662778	3.51183	0.000445025	0.0101148	FALSE	TRUE
337	ENSG00000169692	AGPAT2	9	q34.3	136673143	136687423	3.51037	0.000447488	0.0101305	FALSE	TRUE
338	ENSG00000103343	ZNF174	16	p13.3	3401235	3409370	3.50994	0.000448211	0.010131	FALSE	TRUE
339	ENSG00000167286	CD3D	11	q23.3	118338954	118342744	3.50798	0.000451527	0.010178	FALSE	TRUE
340	ENSG00000100351	GRAP2	22	q13.1	39901082	39973721	3.50718	0.000452877	0.0101944	FALSE	TRUE
341	ENSG00000143418	CERS2	1	q21.3	150960583	150975004	3.50517	0.000456323	0.010206	FALSE	TRUE
342	ENSG00000139083	ETV6	12	p13.2	11649854	11895402	3.50121	0.000463153	0.0102986	FALSE	TRUE
343	ENSG00000172116	CD8B	2	p11.2	86815339	86861924	3.49854	0.000467815	0.0103741	FALSE	TRUE
344	ENSG00000143190	POU2F1	1	q24.2	167220829	167427345	3.49779	0.000469133	0.0103893	FALSE	TRUE
345	ENSG00000165752	STK32C	10	q26.3	132207492	132331847	3.49646	0.000471474	0.0104042	FALSE	TRUE
346	ENSG00000103152	MPG	16	p13.3	77007	85853	3.49607	0.000472161	0.0104042	FALSE	TRUE
347	ENSG00000141569	TRIM65	17	q25.1	75880335	75897003	3.4959	0.000472469	0.0104042	FALSE	TRUE
348	ENSG00000089012	SIRPG	20	p13	1629152	1657779	3.49333	0.000477038	0.0104475	FALSE	TRUE
349	ENSG00000009765	IYD	6	q25.1	150368892	150405969	3.49292	0.000477777	0.0104475	FALSE	TRUE
350	ENSG00000257046	AC011604.2	12	p12.2	20815674	21090245	3.48723	0.00048806	0.0105391	FALSE	TRUE
351	ENSG00000183751	TBL3	16	p13.3	1972037	1982933	3.48713	0.000488226	0.0105391	FALSE	TRUE
352	ENSG00000166716	ZNF592	15	q25.3	84748635	84806432	3.48685	0.000488743	0.0105391	FALSE	TRUE
353	ENSG00000062822	POLD1	19	q13.33	50384204	50418016	3.48328	0.000495312	0.0105901	FALSE	TRUE
354	ENSG00000183734	ASCL2	11	p15.5	2268495	2270952	3.48248	0.000496799	0.0105901	FALSE	TRUE
355	ENSG00000198851	CD3E	11	q23.3	118304545	118316175	3.48202	0.00049765	0.0105901	FALSE	TRUE
356	ENSG00000069399	BCL3	19	q13.32	44747705	44760044	3.48163	0.000498377	0.0105901	FALSE	TRUE
357	ENSG00000166140	ZFYVE19	15	q15.1	40807086	40815084	3.4815	0.000498606	0.0105901	FALSE	TRUE
358	ENSG00000157992	KRTCAP3	2	p23.3	27442366	27446481	3.48145	0.000498704	0.0105901	FALSE	TRUE
359	ENSG00000135723	FHOD1	16	q22.1	67229387	67247658	3.48008	0.000501268	0.0105901	FALSE	TRUE
360	ENSG00000130147	SH3BP4	2	q37.2	234951973	235055714	3.47901	0.000503274	0.010595	FALSE	TRUE
361	ENSG00000143369	ECM1	1	q21.2	150508062	150513789	3.47849	0.000504248	0.010595	FALSE	TRUE
362	ENSG00000065361	ERBB3	12	q13.2	56076799	56103505	3.47478	0.000511263	0.0106877	FALSE	TRUE
363	ENSG00000198758	EPS8L3	1	p13.3	109750080	109764027	3.47112	0.000518297	0.0107921	FALSE	TRUE
364	ENSG00000065057	NTHL1	16	p13.3	2039815	2047866	3.47051	0.000519476	0.0107921	FALSE	TRUE
365	ENSG00000099958	DERL3	22	q11.23	23834503	23839128	3.46949	0.000521442	0.0108041	FALSE	TRUE
366	ENSG00000133816	MICAL2	11	p15.3	12094008	12359144	3.4687	0.000522974	0.0108086	FALSE	TRUE
367	ENSG00000172345	STARD5	15	q25.1	81309053	81324183	3.46196	0.000536249	0.0110138	FALSE	TRUE
368	ENSG00000156304	SCAF4	21	q22.11	31671033	31732075	3.46142	0.000537333	0.0110138	FALSE	TRUE
369	ENSG00000165644	COMTD1	10	q22.2	75233969	75236030	3.46136	0.000537455	0.0110138	FALSE	TRUE
370	ENSG00000074054	CLASP1	2	q14.3	121337776	121649587	3.46111	0.000537958	0.0110138	FALSE	TRUE
371	ENSG00000125347	IRF1	5	q31.1	132481609	132490798	3.46077	0.000538642	0.0110138	FALSE	TRUE
372	ENSG00000141736	ERBB2	17	q12	39687914	39730426	3.45962	0.000540933	0.0110138	FALSE	TRUE
373	ENSG00000135913	USP37	2	q35	218450251	218568361	3.45903	0.000542124	0.0110138	FALSE	TRUE
374	ENSG00000132781	MUTYH	1	p34.1	45329163	45340470	3.45617	0.000547906	0.0110138	FALSE	TRUE
375	ENSG00000085449	WDFY1	2	q36.1	223855716	223945387	3.4558	0.000548662	0.0110138	FALSE	TRUE
376	ENSG00000173272	MZT2A	2	q21.1	131464900	131492743	3.45517	0.000549946	0.0110138	FALSE	TRUE
377	ENSG00000110713	NUP98	11	p15.4	3671083	3797792	3.45423	0.000551859	0.0110138	FALSE	TRUE
378	ENSG00000154473	BUB3	10	q26.13	123154277	123170467	3.45398	0.000552383	0.0110138	FALSE	TRUE
379	ENSG00000160446	ZDHHC12	9	q34.11	128720869	128724127	3.45391	0.000552521	0.0110138	FALSE	TRUE
380	ENSG00000167978	SRRM2	16	p13.3	2752329	2772538	3.45385	0.000552653	0.0110138	FALSE	TRUE
381	ENSG00000118707	TGIF2	20	q11.23	36573488	36593950	3.45375	0.000552855	0.0110138	FALSE	TRUE
382	ENSG00000196843	ARID5A	2	q11.2	96536743	96552638	3.45229	0.00055584	0.0110562	FALSE	TRUE
383	ENSG00000177700	POLR2L	11	p15.5	837356	842545	3.45027	0.000560026	0.0111125	FALSE	TRUE
384	ENSG00000157978	LDLRAP1	1	p36.11	25543580	25568886	3.4458	0.000569363	0.0112269	FALSE	TRUE
385	ENSG00000166224	SGPL1	10	q22.1	70815961	70881173	3.44555	0.000569896	0.0112269	FALSE	TRUE
386	ENSG00000178462	TUBAL3	10	p15.1	5393098	5404830	3.44389	0.000573403	0.0112487	FALSE	TRUE
387	ENSG00000163161	ERCC3	2	q14.3	127257290	127294176	3.44358	0.000574058	0.0112487	FALSE	TRUE
388	ENSG00000119899	SLC17A5	6	q13	73593379	73654155	3.44356	0.000574102	0.0112487	FALSE	TRUE
389	ENSG00000124839	RAB17	2	q37.3	237574322	237601614	3.44262	0.000576099	0.0112545	FALSE	TRUE
390	ENSG00000153283	CD96	3	q13.13	111292719	111665750	3.44191	0.000577613	0.0112658	FALSE	TRUE
391	ENSG00000141101	NOB1	16	q22.1	69741867	69754940	3.44034	0.000580975	0.011296	FALSE	TRUE
392	ENSG00000134398	ERN2	16	p12.2	23690326	23713500	3.43882	0.000584254	0.0113267	FALSE	TRUE
393	ENSG00000106789	CORO2A	9	q22.33	98120975	98192640	3.43791	0.000586223	0.0113297	FALSE	TRUE
394	ENSG00000148488	ST8SIA6	10	p12.33	17318383	17454330	3.43487	0.000592842	0.0113784	FALSE	TRUE
395	ENSG00000167900	TK1	17	q25.3	78174075	78187233	3.43365	0.000595505	0.0114162	FALSE	TRUE
396	ENSG00000067836	ROGDI	16	p13.3	4796968	4802950	3.43244	0.000598174	0.0114299	FALSE	TRUE
397	ENSG00000125245	GPR18	13	q32.3	99254714	99261744	3.43238	0.000598309	0.0114299	FALSE	TRUE
398	ENSG00000181019	NQO1	16	q22.1	69706996	69726951	3.42935	0.000605027	0.011506	FALSE	TRUE
399	ENSG00000132481	TRIM47	17	q25.1	75874161	75878575	3.4276	0.000608949	0.0115357	FALSE	TRUE
400	ENSG00000128203	ASPHD2	22	q12.1	26429273	26445015	3.42605	0.000612417	0.0115357	FALSE	TRUE
401	ENSG00000136709	WDR33	2	q14.3	127701022	127811187	3.42554	0.000613587	0.0115357	FALSE	TRUE
402	ENSG00000023839	ABCC2	10	q24.2	99782640	99852594	3.42549	0.000613689	0.0115357	FALSE	TRUE
403	ENSG00000170476	MZB1	5	q31.2	139387480	139390081	3.42389	0.00061731	0.0115772	FALSE	TRUE
404	ENSG00000140853	NLRC5	16	q13	56989485	57083531	3.42345	0.000618315	0.0115828	FALSE	TRUE
405	ENSG00000130675	MNX1	7	q36.3	156994051	157010651	3.41844	0.000629806	0.0116621	FALSE	TRUE
406	ENSG00000242498	ARPIN	15	q26.1	89895006	89912956	3.41602	0.000635435	0.0117223	FALSE	TRUE
407	ENSG00000107862	GBF1	10	q24.32	102245532	102382899	3.41524	0.000637262	0.0117236	FALSE	TRUE
408	ENSG00000116095	PLEKHA3	2	q31.2	178480468	178516462	3.4142	0.000639698	0.0117487	FALSE	TRUE
409	ENSG00000085644	ZNF213	16	p13.3	3129777	3142805	3.41405	0.000640059	0.0117487	FALSE	TRUE
410	ENSG00000163125	RPRD2	1	q21.2	150363091	150476566	3.40536	0.000660765	0.0120212	FALSE	TRUE
411	ENSG00000078699	CBFA2T2	20	q11.21	33490075	33650036	3.40449	0.000662869	0.0120462	FALSE	TRUE
412	ENSG00000272333	KMT2B	19	q13.12	35718019	35738878	3.40254	0.000667637	0.0121194	FALSE	TRUE
413	ENSG00000128908	INO80	15	q15.1	40978880	41116354	3.401	0.000671407	0.012161	FALSE	TRUE
414	ENSG00000131653	TRAF7	16	p13.3	2155698	2178129	3.39975	0.000674477	0.012161	FALSE	TRUE
415	ENSG00000168421	RHOH	4	p14	40191053	40246967	3.39957	0.000674914	0.012161	FALSE	TRUE
416	ENSG00000161013	MGAT4B	5	q35.3	179797597	179806952	3.39783	0.000679217	0.0121838	FALSE	TRUE
417	ENSG00000188199	NUTM2B	10	q22.3	79703227	79714681	3.39649	0.000682564	0.0122014	FALSE	TRUE
418	ENSG00000143157	POGK	1	q24.1	166839447	166856344	3.39611	0.000683507	0.0122016	FALSE	TRUE
419	ENSG00000176407	KCMF1	2	p11.2	84971093	85059472	3.39579	0.000684308	0.0122016	FALSE	TRUE
420	ENSG00000125458	NT5C	17	q25.1	75130225	75131795	3.39559	0.000684804	0.0122016	FALSE	TRUE
421	ENSG00000172215	CXCR6	3	p21.31	45940933	45948353	3.39491	0.000686514	0.0122188	FALSE	TRUE
422	ENSG00000123473	STIL	1	p33	47250139	47314147	3.38864	0.000702391	0.0123938	FALSE	TRUE
423	ENSG00000175832	ETV4	17	q21.31	43527844	43579620	3.38731	0.000705812	0.0124274	FALSE	TRUE
424	ENSG00000141574	SECTM1	17	q25.3	82321024	82334074	3.38624	0.000708576	0.0124627	FALSE	TRUE
425	ENSG00000127586	CHTF18	16	p13.3	788046	800737	3.38485	0.000712164	0.0125013	FALSE	TRUE
426	ENSG00000197070	ARRDC1	9	q34.3	137605654	137615360	3.38274	0.000717676	0.0125555	FALSE	TRUE
427	ENSG00000110697	PITPNM1	11	q13.2	67491768	67506263	3.38185	0.000719987	0.0125825	FALSE	TRUE
428	ENSG00000091138	SLC26A3	7	q31.1	107765467	107803225	3.38001	0.000724833	0.0126218	FALSE	TRUE
429	ENSG00000168890	TMEM150A	2	p11.2	85598548	85603196	3.37954	0.000726083	0.0126218	FALSE	TRUE
430	ENSG00000100426	ZBED4	22	q13.33	49853842	49890078	3.37833	0.000729279	0.0126311	FALSE	TRUE
431	ENSG00000116824	CD2	1	p13.1	116754385	116769228	3.37718	0.000732338	0.0126573	FALSE	TRUE
432	ENSG00000153574	RPIA	2	p11.2	88691644	88750935	3.37667	0.000733683	0.0126601	FALSE	TRUE
433	ENSG00000145384	FABP2	4	q26	119317250	119322390	3.37628	0.000734723	0.0126647	FALSE	TRUE
434	ENSG00000103978	TMEM87A	15	q15.1	42210452	42273663	3.37372	0.00074161	0.012738	FALSE	TRUE
435	ENSG00000197694	SPTAN1	9	q34.11	128552558	128633662	3.37297	0.00074363	0.012738	FALSE	TRUE
436	ENSG00000145911	N4BP3	5	q35.3	178113443	178126087	3.37186	0.000746636	0.0127628	FALSE	TRUE
437	ENSG00000132704	FCRL2	1	q23.1	157745733	157777132	3.37124	0.000748306	0.012778	FALSE	TRUE
438	ENSG00000205937	RNPS1	16	p13.3	2253116	2268412	3.36973	0.000752407	0.0128049	FALSE	TRUE
439	ENSG00000162062	TEDC2	16	p13.3	2460080	2464963	3.36948	0.000753089	0.0128049	FALSE	TRUE
440	ENSG00000259803	SLC22A31	16	q24.3	89195761	89201664	3.36907	0.000754232	0.0128049	FALSE	TRUE
441	ENSG00000131435	PDLIM4	5	q31.1	132257671	132273454	3.36746	0.000758651	0.012861	FALSE	TRUE
442	ENSG00000182393	IFNL1	19	q13.2	39296325	39298673	3.36598	0.000762713	0.0128999	FALSE	TRUE
443	ENSG00000152082	MZT2B	2	q21.1	130181737	130190729	3.3597	0.000780282	0.013142	FALSE	TRUE
444	ENSG00000152464	RPP38	10	p13	15097180	15139818	3.35892	0.00078248	0.0131499	FALSE	TRUE
445	ENSG00000165912	PACSIN3	11	p11.2	47177525	47186443	3.35861	0.000783356	0.0131499	FALSE	TRUE
446	ENSG00000134758	RNF138	18	q12.1	32091855	32131561	3.35794	0.00078525	0.0131624	FALSE	TRUE
447	ENSG00000162636	FAM102B	1	p13.3	108560089	108644900	3.35742	0.000786734	0.0131626	FALSE	TRUE
448	ENSG00000143321	HDGF	1	q23.1	156742107	156766925	3.35493	0.000793846	0.0132236	FALSE	TRUE
449	ENSG00000248905	FMN1	15	q13.3	32765545	33194733	3.35469	0.000794544	0.0132236	FALSE	TRUE
450	ENSG00000097021	ACOT7	1	p36.31	6264269	6394391	3.35334	0.000798424	0.0132747	FALSE	TRUE
451	ENSG00000141582	CBX4	17	q25.3	79833156	79839429	3.3514	0.000804043	0.0133546	FALSE	TRUE
452	ENSG00000064651	SLC12A2	5	q23.3	128083766	128189688	3.34867	0.000812005	0.0134325	FALSE	TRUE
453	ENSG00000198863	RUNDC1	17	q21.31	42980565	42993690	3.34686	0.000817337	0.0134836	FALSE	TRUE
454	ENSG00000184260	HIST2H2AC	1	q21.2	149886975	149887364	3.34594	0.000820037	0.0135108	FALSE	TRUE
455	ENSG00000144026	ZNF514	2	q11.1	95147330	95165413	3.34515	0.000822388	0.0135262	FALSE	TRUE
456	ENSG00000182584	ACTL10	20	q11.22	33666498	33668525	3.34479	0.000823441	0.0135262	FALSE	TRUE
457	ENSG00000076944	STXBP2	19	p13.2	7636881	7647873	3.34427	0.000824986	0.013538	FALSE	TRUE
458	ENSG00000187555	USP7	16	p13.2	8892094	8964514	3.34177	0.000832455	0.0135797	FALSE	TRUE
459	ENSG00000103254	FAM173A	16	p13.3	720581	722601	3.34161	0.000832952	0.0135797	FALSE	TRUE
460	ENSG00000087338	GMCL1	2	p13.3	69829642	69881396	3.34139	0.000833605	0.0135797	FALSE	TRUE
461	ENSG00000175470	PPP2R2D	10	q26.3	131900644	131959834	3.34121	0.000834145	0.0135797	FALSE	TRUE
462	ENSG00000205922	ONECUT3	19	p13.3	1752373	1780988	3.33977	0.000838477	0.0136139	FALSE	TRUE
463	ENSG00000162929	KIAA1841	2	p15	61065871	61138034	3.3391	0.000840498	0.0136217	FALSE	TRUE
464	ENSG00000126246	IGFLR1	19	q13.12	35738801	35742453	3.33834	0.000842818	0.0136397	FALSE	TRUE
465	ENSG00000188368	PRR19	19	q13.2	42302098	42310821	3.3369	0.000847177	0.0136832	FALSE	TRUE
466	ENSG00000162739	SLAMF6	1	q23.3	160485030	160523262	3.33541	0.000851745	0.0137165	FALSE	TRUE
467	ENSG00000105369	CD79A	19	q13.2	41877120	41881372	3.33511	0.000852643	0.0137175	FALSE	TRUE
468	ENSG00000196371	FUT4	11	q21	94543840	94549898	3.33445	0.000854696	0.0137223	FALSE	TRUE
469	ENSG00000166228	PCBD1	10	q22.1	70882280	70888784	3.33433	0.00085505	0.0137223	FALSE	TRUE
470	ENSG00000100294	MCAT	22	q13.2	43132206	43143394	3.3342	0.000855451	0.0137223	FALSE	TRUE
471	ENSG00000186765	FSCN2	17	q25.3	81528396	81537130	3.33354	0.000857485	0.0137272	FALSE	TRUE
472	ENSG00000136715	SAP130	2	q14.3	127941217	128028120	3.33236	0.000861133	0.0137301	FALSE	TRUE
473	ENSG00000138073	PREB	2	p23.3	27130756	27134675	3.33132	0.000864349	0.0137442	FALSE	TRUE
474	ENSG00000153563	CD8A	2	p11.2	86784610	86808396	3.32864	0.000872698	0.0137998	FALSE	TRUE
475	ENSG00000108039	XPNPEP1	10	q25.1	109864766	109923553	3.32811	0.000874364	0.0137998	FALSE	TRUE
476	ENSG00000008283	CYB561	17	q23.3	63432304	63446378	3.32768	0.00087573	0.0137998	FALSE	TRUE
477	ENSG00000181847	TIGIT	3	q13.31	114276913	114310288	3.32757	0.000876055	0.0137998	FALSE	TRUE
478	ENSG00000161179	YDJC	22	q11.21	21628089	21630064	3.32659	0.000879164	0.0138323	FALSE	TRUE
479	ENSG00000068079	IFI35	17	q21.31	43006725	43014456	3.32489	0.000884524	0.01389	FALSE	TRUE
480	ENSG00000137880	GCHFR	15	q15.1	40764020	40767710	3.32448	0.000885828	0.0138972	FALSE	TRUE
481	ENSG00000163286	ALPG	2	q37.1	232406843	232410714	3.3238	0.000887994	0.0139178	FALSE	TRUE
482	ENSG00000104081	BMF	15	q15.1	40087890	40108892	3.3234	0.000889279	0.0139182	FALSE	TRUE
483	ENSG00000196411	EPHB4	7	q22.1	100802565	100827521	3.32326	0.000889711	0.0139182	FALSE	TRUE
484	ENSG00000177595	PIDD1	11	p15.5	799179	809753	3.31842	0.000905288	0.0141335	FALSE	TRUE
485	ENSG00000182866	LCK	1	p35.2	32251239	32286165	3.31605	0.000913006	0.0142038	FALSE	TRUE
486	ENSG00000164265	SCGB3A2	5	q32	147870682	147882191	3.31599	0.000913181	0.0142038	FALSE	TRUE
487	ENSG00000213965	NUDT19	19	q13.11	32691961	32713796	3.31531	0.0009154	0.0142038	FALSE	TRUE
488	ENSG00000170144	HNRNPA3	2	q31.2	177212563	177223958	3.31423	0.000918974	0.0142038	FALSE	TRUE
489	ENSG00000165215	CLDN3	7	q11.23	73768997	73770270	3.31415	0.000919221	0.0142038	FALSE	TRUE
490	ENSG00000099381	SETD1A	16	p11.2	30957294	30984664	3.31326	0.000922147	0.0142356	FALSE	TRUE
491	ENSG00000163534	FCRL1	1	q23.1	157794403	157820105	3.31254	0.000924525	0.0142589	FALSE	TRUE
492	ENSG00000160741	CRTC2	1	q21.3	153947669	153958625	3.31227	0.000925432	0.0142595	FALSE	TRUE
493	ENSG00000134539	KLRD1	12	p13.2	10226058	10329600	3.31143	0.00092819	0.0142681	FALSE	TRUE
494	ENSG00000267060	PTGES3L	17	q21.31	42968088	42980433	3.31131	0.000928601	0.0142681	FALSE	TRUE
495	ENSG00000067606	PRKCZ	1	p36.33	2050470	2185395	3.30955	0.000934455	0.0143178	FALSE	TRUE
496	ENSG00000143319	ISG20L2	1	q23.1	156721891	156728799	3.309	0.000936284	0.0143191	FALSE	TRUE
497	ENSG00000137948	BRDT	1	p22.1	91949371	92014426	3.30828	0.000938712	0.0143206	FALSE	TRUE
498	ENSG00000163599	CTLA4	2	q33.2	203867771	203873965	3.30793	0.000939891	0.0143206	FALSE	TRUE
499	ENSG00000089060	SLC8B1	12	q24.13	113298759	113359493	3.30767	0.000940745	0.0143206	FALSE	TRUE
500	ENSG00000160654	CD3G	11	q23.3	118344344	118355161	3.30665	0.000944198	0.0143435	FALSE	TRUE
501	ENSG00000011009	LYPLA2	1	p36.11	23790970	23795539	3.30505	0.000949582	0.0144017	FALSE	TRUE
502	ENSG00000134109	EDEM1	3	p26.1	5187646	5219957	3.30135	0.000962205	0.014526	FALSE	TRUE
503	ENSG00000138755	CXCL9	4	q21.1	76001275	76007488	3.29886	0.000970778	0.0146285	FALSE	TRUE
504	ENSG00000124171	PARD6B	20	q13.13	50731544	50756795	3.29762	0.000975073	0.014653	FALSE	TRUE
505	ENSG00000124782	RREB1	6	p24.3	7107597	7251980	3.29538	0.000982876	0.0147297	FALSE	TRUE
506	ENSG00000160789	LMNA	1	q22	156082573	156140089	3.29496	0.000984366	0.0147385	FALSE	TRUE
507	ENSG00000118960	HS1BP3	2	p24.1	20560448	20651089	3.29429	0.00098671	0.014752	FALSE	TRUE
508	ENSG00000215182	MUC5AC	11	p15.5	1157953	1201138	3.29271	0.000992268	0.0147727	FALSE	TRUE
509	ENSG00000181143	MUC16	19	p13.2	8848844	8981342	3.29231	0.000993667	0.0147727	FALSE	TRUE
510	ENSG00000181649	PHLDA2	11	p15.4	2928273	2929455	3.29229	0.000993734	0.0147727	FALSE	TRUE
511	ENSG00000162396	PARS2	1	p32.3	54756898	54764514	3.29229	0.000993766	0.0147727	FALSE	TRUE
512	ENSG00000213402	PTPRCAP	11	q13.2	67435510	67438067	3.29215	0.000994232	0.0147727	FALSE	TRUE
513	ENSG00000163191	S100A11	1	q21.3	152032506	152047907	3.29196	0.000994922	0.0147727	FALSE	TRUE
514	ENSG00000157985	AGAP1	2	q37.2	235494089	236131800	3.29009	0.00100154	0.0147933	FALSE	TRUE
515	ENSG00000168887	C2orf68	2	p11.2	85606654	85612066	3.29009	0.00100154	0.0147933	FALSE	TRUE
516	ENSG00000127838	PNKD	2	q35	218270392	218346793	3.2895	0.00100365	0.0147995	FALSE	TRUE
517	ENSG00000130640	TUBGCP2	10	q26.3	133278630	133312337	3.28788	0.00100944	0.0148698	FALSE	TRUE
518	ENSG00000178623	GPR35	2	q37.3	240605431	240631259	3.28592	0.0010165	0.0149202	FALSE	TRUE
519	ENSG00000107815	TWNK	10	q24.31	100987367	100994401	3.28355	0.00102509	0.015006	FALSE	TRUE
520	ENSG00000111321	LTBR	12	p13.31	6375045	6391571	3.28298	0.00102717	0.015008	FALSE	TRUE
521	ENSG00000140443	IGF1R	15	q26.3	98648539	98964530	3.2812	0.00103365	0.0150508	FALSE	TRUE
522	ENSG00000148843	PDCD11	10	q24.33	103396626	103446292	3.28038	0.00103669	0.0150547	FALSE	TRUE
523	ENSG00000115211	EIF2B4	2	p23.3	27364352	27370486	3.28002	0.00103798	0.0150547	FALSE	TRUE
524	ENSG00000155229	MMS19	10	q24.1	97458324	97498794	3.27988	0.00103851	0.0150547	FALSE	TRUE
525	ENSG00000111537	IFNG	12	q15	68154768	68159747	3.27872	0.00104277	0.0151032	FALSE	TRUE
526	ENSG00000073861	TBX21	17	q21.32	47733244	47746119	3.27704	0.00104901	0.0151232	FALSE	TRUE
527	ENSG00000060069	CTDP1	18	q23	79679801	79756623	3.27689	0.00104958	0.0151232	FALSE	TRUE
528	ENSG00000112118	MCM3	6	p12.2	52264009	52284881	3.27685	0.00104972	0.0151232	FALSE	TRUE
529	ENSG00000011590	ZBTB32	19	q13.12	35704527	35717038	3.27661	0.00105061	0.0151232	FALSE	TRUE
530	ENSG00000013573	DDX11	12	p11.21	31073845	31104791	3.27567	0.00105411	0.0151354	FALSE	TRUE
531	ENSG00000188761	BCL2L15	1	p13.2	113878168	113887547	3.27443	0.00105877	0.0151609	FALSE	TRUE
532	ENSG00000173653	RCE1	11	q13.2	66842835	66846546	3.27254	0.00106586	0.0152358	FALSE	TRUE
533	ENSG00000163273	NPPC	2	q37.1	231921820	231926403	3.27138	0.00107023	0.015285	FALSE	TRUE
534	ENSG00000247626	MARS2	2	q33.1	197705369	197708387	3.27073	0.00107271	0.0152938	FALSE	TRUE
535	ENSG00000138795	LEF1	4	q25	108047545	108168956	3.27002	0.0010754	0.0153056	FALSE	TRUE
536	ENSG00000185522	LMNTD2	11	p15.5	554855	560779	3.26865	0.00108063	0.015362	FALSE	TRUE
537	ENSG00000100162	CENPM	22	q13.2	41938721	41947164	3.26849	0.00108124	0.015362	FALSE	TRUE
538	ENSG00000171824	EXOSC10	1	p36.22	11066618	11099881	3.26628	0.00108972	0.0154557	FALSE	TRUE
539	ENSG00000256206	AC018523.2	11	p15.2	14493783	14520344	3.26561	0.0010923	0.0154606	FALSE	TRUE
540	ENSG00000110931	CAMKK2	12	q24.31	121237691	121298308	3.2647	0.00109579	0.0154681	FALSE	TRUE
541	ENSG00000049249	TNFRSF9	1	p36.23	7915894	7943165	3.26453	0.00109645	0.0154681	FALSE	TRUE
542	ENSG00000168792	ABHD15	17	q11.2	29560547	29567137	3.26434	0.00109719	0.0154681	FALSE	TRUE
543	ENSG00000188827	SLX4	16	p13.3	3581181	3611598	3.26097	0.00111033	0.0155997	FALSE	TRUE
544	ENSG00000003249	DBNDD1	16	q24.3	90004865	90020128	3.25999	0.00111417	0.0156403	FALSE	TRUE
545	ENSG00000143614	GATAD2B	1	q21.3	153789030	153923360	3.25926	0.00111701	0.0156668	FALSE	TRUE
546	ENSG00000064012	CASP8	2	q33.1	201233443	201287711	3.25667	0.00112729	0.0157437	FALSE	TRUE
547	ENSG00000258839	MC1R	16	q24.3	89912119	89920977	3.25602	0.00112986	0.0157527	FALSE	TRUE
548	ENSG00000166507	NDST2	10	q22.2	73801911	73811798	3.25484	0.00113455	0.0157913	FALSE	TRUE
549	ENSG00000253368	TRNP1	1	p36.11	26993707	27000898	3.25444	0.00113617	0.0158005	FALSE	TRUE
550	ENSG00000130589	HELZ2	20	q13.33	63558086	63574239	3.25376	0.00113888	0.0158139	FALSE	TRUE
551	ENSG00000176658	MYO1D	17	q11.2	32492522	32877177	3.25372	0.00113906	0.0158139	FALSE	TRUE
552	ENSG00000145103	ILDR1	3	q13.33	121987323	122022258	3.25292	0.00114226	0.0158315	FALSE	TRUE
553	ENSG00000189013	KIR2DL4	19	q13.42	54803535	54814517	3.25246	0.00114412	0.0158338	FALSE	TRUE
554	ENSG00000172531	PPP1CA	11	q13.2	67398183	67421183	3.2524	0.00114436	0.0158338	FALSE	TRUE
555	ENSG00000051009	FAM160A2	11	p15.4	6211335	6234711	3.25149	0.00114801	0.0158515	FALSE	TRUE
556	ENSG00000184207	PGP	16	p13.3	2211997	2214807	3.25114	0.00114941	0.0158515	FALSE	TRUE
557	ENSG00000135372	NAT10	11	p13	34105602	34147670	3.25049	0.00115205	0.01586	FALSE	TRUE
558	ENSG00000186193	SAPCD2	9	q34.3	137062124	137070588	3.2499	0.00115447	0.01588	FALSE	TRUE
559	ENSG00000206560	ANKRD28	3	p25.1	15667236	15859771	3.24957	0.00115581	0.0158852	FALSE	TRUE
560	ENSG00000187608	ISG15	1	p36.33	1001138	1014540	3.24785	0.00116282	0.0159547	FALSE	TRUE
561	ENSG00000113722	CDX1	5	q32	150166795	150184558	3.24667	0.00116764	0.0160058	FALSE	TRUE
562	ENSG00000262621	AC025283.2	16	p13.3	3382113	3397745	3.24603	0.00117026	0.0160058	FALSE	TRUE
563	ENSG00000177096	PHETA2	22	q13.2	42074251	42079441	3.24341	0.0011811	0.0161231	FALSE	TRUE
564	ENSG00000262302	AC003688.1	17	p13.1	7246829	7262089	3.2414	0.00118946	0.0161983	FALSE	TRUE
565	ENSG00000115241	PPM1G	2	p23.3	27381194	27409687	3.23973	0.00119644	0.0162571	FALSE	TRUE
566	ENSG00000166881	NEMP1	12	q13.3	57055643	57088063	3.23902	0.00119942	0.01628	FALSE	TRUE
567	ENSG00000174946	GPR171	3	q25.1	151197832	151203201	3.23822	0.00120277	0.0163119	FALSE	TRUE
568	ENSG00000132326	PER2	2	q37.3	238244038	238290102	3.23778	0.00120463	0.0163237	FALSE	TRUE
569	ENSG00000134574	DDB2	11	p11.2	47214465	47239240	3.23601	0.00121214	0.0163767	FALSE	TRUE
570	ENSG00000240505	TNFRSF13B	17	p11.2	16929816	16972118	3.23487	0.00121699	0.0164098	FALSE	TRUE
571	ENSG00000103024	NME3	16	p13.3	1770286	1771730	3.23217	0.00122853	0.0165112	FALSE	TRUE
572	ENSG00000196576	PLXNB2	22	q13.33	50274979	50307627	3.23152	0.00123134	0.0165348	FALSE	TRUE
573	ENSG00000188322	SBK1	16	p12.1	28292519	28323849	3.23102	0.00123351	0.0165348	FALSE	TRUE
574	ENSG00000151882	CCL28	5	p12	43376645	43412391	3.22998	0.00123797	0.0165567	FALSE	TRUE
575	ENSG00000086548	CEACAM6	19	q13.2	41750977	41772208	3.22971	0.00123916	0.0165591	FALSE	TRUE
576	ENSG00000117143	UAP1	1	q23.3	162561506	162599842	3.22792	0.00124693	0.0166223	FALSE	TRUE
577	ENSG00000151327	FAM177A1	14	q13.2	35044907	35113130	3.22538	0.00125807	0.0167437	FALSE	TRUE
578	ENSG00000128610	FEZF1	7	q31.32	122301394	122310691	3.22077	0.00127846	0.0169189	FALSE	TRUE
579	ENSG00000133195	SLC39A11	17	q25.1	72645949	73092712	3.21814	0.00129026	0.0170014	FALSE	TRUE
580	ENSG00000155367	PPM1J	1	p13.2	112709994	112715477	3.21799	0.00129091	0.0170014	FALSE	TRUE
581	ENSG00000255835	AL117348.2	1	q42.12	225886696	225924278	3.21742	0.0012935	0.0170219	FALSE	TRUE
582	ENSG00000141434	MEP1B	18	q12.1	32185069	32220404	3.21565	0.00130152	0.0170863	FALSE	TRUE
583	ENSG00000062650	WAPL	10	q23.2	86435256	86521815	3.21406	0.00130872	0.0171449	FALSE	TRUE
584	ENSG00000174672	BRSK2	11	p15.5	1389899	1462689	3.21312	0.001313	0.0171821	FALSE	TRUE
585	ENSG00000140750	ARHGAP17	16	p12.1	24919385	25015666	3.21277	0.0013146	0.0171893	FALSE	TRUE
586	ENSG00000198561	CTNND1	11	q12.1	57753243	57819546	3.21251	0.00131581	0.0171914	FALSE	TRUE
587	ENSG00000049759	NEDD4L	18	q21.31	58044367	58401540	3.21114	0.0013221	0.0172599	FALSE	TRUE
588	ENSG00000114933	INO80D	2	q33.3	205993721	206086303	3.21061	0.00132454	0.0172662	FALSE	TRUE
589	ENSG00000104808	DHDH	19	q13.33	48933682	48944969	3.20958	0.00132928	0.0172684	FALSE	TRUE
590	ENSG00000112667	DNPH1	6	p21.1	43225629	43229484	3.20917	0.00133117	0.0172684	FALSE	TRUE
591	ENSG00000042286	AIFM2	10	q22.1	70098223	70132934	3.2087	0.00133335	0.0172707	FALSE	TRUE
592	ENSG00000118363	SPCS2	11	q13.4	74949247	74979031	3.20868	0.00133345	0.0172707	FALSE	TRUE
593	ENSG00000173702	MUC13	3	q21.2	124905442	124953819	3.20684	0.001342	0.0173259	FALSE	TRUE
594	ENSG00000013725	CD6	11	q12.2	60971680	61020377	3.20663	0.001343	0.0173259	FALSE	TRUE
595	ENSG00000205531	NAP1L4	11	p15.4	2944431	2992377	3.20587	0.00134653	0.0173558	FALSE	TRUE
596	ENSG00000140403	DNAJA4	15	q25.1	78264086	78282196	3.20568	0.00134743	0.0173558	FALSE	TRUE
597	ENSG00000165527	ARF6	14	q21.3	49893092	49897054	3.20519	0.00134974	0.0173673	FALSE	TRUE
598	ENSG00000138303	ASCC1	10	q22.1	72096032	72217134	3.20503	0.00135047	0.0173673	FALSE	TRUE
599	ENSG00000105732	ZNF574	19	q13.2	42068477	42081549	3.20458	0.00135258	0.0173673	FALSE	TRUE
600	ENSG00000156858	PRR14	16	p11.2	30650717	30656440	3.2044	0.00135343	0.0173673	FALSE	TRUE
601	ENSG00000127481	UBR4	1	p36.13	19074506	19210276	3.20352	0.00135758	0.0173673	FALSE	TRUE
602	ENSG00000184979	USP18	22	q11.21	18149899	18177397	3.20301	0.00136001	0.017376	FALSE	TRUE
603	ENSG00000176083	ZNF683	1	p36.11	26361634	26374522	3.20139	0.00136766	0.0174385	FALSE	TRUE
604	ENSG00000137496	IL18BP	11	q13.4	71998541	72005715	3.20074	0.00137075	0.0174508	FALSE	TRUE
605	ENSG00000130669	PAK4	19	q13.2	39125770	39182816	3.19938	0.00137722	0.0175059	FALSE	TRUE
606	ENSG00000107554	DNMBP	10	q24.2	99875577	100009919	3.19713	0.00138801	0.0175753	FALSE	TRUE
607	ENSG00000131941	RHPN2	19	q13.11	32978593	33064888	3.19713	0.00138803	0.0175753	FALSE	TRUE
608	ENSG00000173120	KDM2A	11	q13.2	67119269	67258087	3.19605	0.00139325	0.0175871	FALSE	TRUE
609	ENSG00000002834	LASP1	17	q12	38869859	38921770	3.19566	0.00139512	0.0175972	FALSE	TRUE
610	ENSG00000027869	SH2D2A	1	q23.1	156806243	156816862	3.19404	0.00140295	0.0176703	FALSE	TRUE
611	ENSG00000162949	CAPN13	2	p23.1	30722771	30820542	3.19366	0.00140482	0.0176703	FALSE	TRUE
612	ENSG00000171813	PWWP2B	10	q26.3	132397168	132417863	3.19358	0.00140523	0.0176703	FALSE	TRUE
613	ENSG00000169738	DCXR	17	q25.3	82035136	82037732	3.19327	0.00140673	0.0176757	FALSE	TRUE
614	ENSG00000143390	RFX5	1	q21.3	151340640	151347357	3.19227	0.0014116	0.0177233	FALSE	TRUE
615	ENSG00000168807	SNTB2	16	q22.1	69187129	69309052	3.19095	0.00141808	0.0177774	FALSE	TRUE
616	ENSG00000140992	PDPK1	16	p13.3	2537964	2603188	3.1906	0.00141978	0.0177852	FALSE	TRUE
617	ENSG00000103426	CORO7-PAM16	16	p13.3	4340251	4420494	3.18928	0.0014263	0.0178396	FALSE	TRUE
618	ENSG00000138180	CEP55	10	q23.33	93496632	93529092	3.18785	0.00143334	0.0178682	FALSE	TRUE
619	ENSG00000259371	AL136295.3	14	q12	24120956	24131829	3.18771	0.00143403	0.0178682	FALSE	TRUE
620	ENSG00000179889	PDXDC1	16	p13.11	14974591	15139339	3.18426	0.00145125	0.017999	FALSE	TRUE
621	ENSG00000060140	STYK1	12	p13.2	10618939	10674318	3.18387	0.00145322	0.017999	FALSE	TRUE
622	ENSG00000127554	GFER	16	p13.3	1984207	1987749	3.18361	0.00145451	0.0180004	FALSE	TRUE
623	ENSG00000162896	PIGR	1	q32.1	206928518	206946466	3.18187	0.00146328	0.018032	FALSE	TRUE
624	ENSG00000138138	ATAD1	10	q23.31	87751512	87841343	3.18179	0.00146368	0.018032	FALSE	TRUE
625	ENSG00000123843	C4BPB	1	q32.1	207088842	207099993	3.18076	0.00146887	0.0180691	FALSE	TRUE
626	ENSG00000134028	ADAMDEC1	8	p21.2	24384285	24406013	3.1804	0.00147071	0.0180782	FALSE	TRUE
627	ENSG00000117560	FASLG	1	q24.3	172659018	172666874	3.18002	0.00147264	0.0180883	FALSE	TRUE
628	ENSG00000111700	SLCO1B3	12	p12.2	20810702	20916911	3.17769	0.00148454	0.0181936	FALSE	TRUE
629	ENSG00000122390	NAA60	16	p13.3	3443611	3486963	3.17526	0.00149704	0.0183195	FALSE	TRUE
630	ENSG00000174669	SLC29A2	11	q13.2	66362521	66372214	3.1744	0.00150147	0.0183294	FALSE	TRUE
631	ENSG00000121060	TRIM25	17	q22	56836387	56914080	3.17411	0.00150296	0.0183294	FALSE	TRUE
632	ENSG00000151553	FAM160B1	10	q25.3	114821744	114899832	3.1736	0.00150559	0.018342	FALSE	TRUE
633	ENSG00000142453	CARM1	19	p13.2	10871513	10923070	3.1733	0.00150715	0.0183451	FALSE	TRUE
634	ENSG00000125454	SLC25A19	17	q25.1	75272981	75289510	3.17229	0.0015124	0.0183451	FALSE	TRUE
635	ENSG00000140987	ZSCAN32	16	p13.3	3382081	3401065	3.17202	0.00151382	0.0183451	FALSE	TRUE
636	ENSG00000110448	CD5	11	q12.2	61102395	61127852	3.17184	0.00151475	0.0183451	FALSE	TRUE
637	ENSG00000068650	ATP11A	13	q34	112690329	112887168	3.1717	0.00151549	0.0183451	FALSE	TRUE
638	ENSG00000100092	SH3BP1	22	q13.1	37634654	37656119	3.17113	0.00151849	0.0183494	FALSE	TRUE
639	ENSG00000119778	ATAD2B	2	p23.3	23748664	23927114	3.17021	0.00152327	0.0183936	FALSE	TRUE
640	ENSG00000132749	TESMIN	11	q13.3	68707440	68751564	3.16961	0.00152646	0.018405	FALSE	TRUE
641	ENSG00000176531	PHLDB3	19	q13.31	43474954	43504935	3.16922	0.0015285	0.0184161	FALSE	TRUE
642	ENSG00000007545	CRAMP1	16	p13.3	1612325	1677908	3.16839	0.00153286	0.0184514	FALSE	TRUE
643	ENSG00000175711	B3GNTL1	17	q25.3	82942155	83051810	3.16759	0.00153706	0.0184551	FALSE	TRUE
644	ENSG00000262246	CORO7	16	p13.3	4354542	4425705	3.16757	0.00153717	0.0184551	FALSE	TRUE
645	ENSG00000204991	SPIRE2	16	q24.3	89818179	89871319	3.16718	0.00153924	0.0184641	FALSE	TRUE
646	ENSG00000127191	TRAF2	9	q34.3	136881912	136926607	3.166	0.00154551	0.0185123	FALSE	TRUE
647	ENSG00000173334	TRIB1	8	q24.13	125430321	125438405	3.16574	0.00154691	0.0185156	FALSE	TRUE
648	ENSG00000115297	TLX2	2	p13.1	74513463	74517147	3.16137	0.00157029	0.018657	FALSE	TRUE
649	ENSG00000181915	ADO	10	q21.3	62804857	62808483	3.16035	0.00157577	0.018657	FALSE	TRUE
650	ENSG00000130762	ARHGEF16	1	p36.32	3454426	3481113	3.15986	0.00157844	0.018657	FALSE	TRUE
651	ENSG00000139865	TTC6	14	q21.1	37595847	38041442	3.15906	0.00158279	0.018657	FALSE	TRUE
652	ENSG00000151692	RNF144A	2	p25.1	6917392	7068286	3.15903	0.00158296	0.018657	FALSE	TRUE
653	ENSG00000138439	FAM117B	2	q33.2	202635188	202769757	3.15836	0.00158659	0.018657	FALSE	TRUE
654	ENSG00000181481	RNF135	17	q11.2	30968785	30999911	3.15794	0.00158891	0.018657	FALSE	TRUE
655	ENSG00000235169	SMIM1	1	p36.32	3772761	3775982	3.15695	0.00159429	0.0186989	FALSE	TRUE
656	ENSG00000116514	RNF19B	1	p35.1	32936445	32964685	3.15656	0.00159642	0.0186989	FALSE	TRUE
657	ENSG00000152683	SLC30A6	2	p22.3	32165841	32224379	3.15567	0.00160132	0.0187261	FALSE	TRUE
658	ENSG00000197622	CDC42SE1	1	q21.3	151050971	151070325	3.15551	0.00160216	0.0187261	FALSE	TRUE
659	ENSG00000163126	ANKRD23	2	q11.2	96824526	96857934	3.15525	0.00160362	0.0187298	FALSE	TRUE
660	ENSG00000123700	KCNJ2	17	q24.3	70168673	70180048	3.15448	0.00160783	0.0187483	FALSE	TRUE
661	ENSG00000145649	GZMA	5	q11.2	55102648	55110252	3.15398	0.0016106	0.0187579	FALSE	TRUE
662	ENSG00000105523	FAM83E	19	q13.33	48600810	48614854	3.15356	0.00161291	0.0187582	FALSE	TRUE
663	ENSG00000103197	TSC2	16	p13.3	2047465	2089487	3.15252	0.00161868	0.0187881	FALSE	TRUE
664	ENSG00000102900	NUP93	16	q13	56730105	56850286	3.15245	0.00161906	0.0187881	FALSE	TRUE
665	ENSG00000173402	DAG1	3	p21.31	49468703	49535618	3.15227	0.00162006	0.0187881	FALSE	TRUE
666	ENSG00000169876	MUC17	7	q22.1	101020072	101058745	3.14933	0.00163647	0.0189125	FALSE	TRUE
667	ENSG00000123485	HJURP	2	q37.1	233833416	233854566	3.14931	0.00163655	0.0189125	FALSE	TRUE
668	ENSG00000123358	NR4A1	12	q13.13	52022832	52059507	3.14907	0.0016379	0.0189148	FALSE	TRUE
669	ENSG00000171307	ZDHHC16	10	q24.1	97446131	97457370	3.14836	0.00164191	0.0189344	FALSE	TRUE
670	ENSG00000110628	SLC22A18	11	p15.4	2899721	2925246	3.14777	0.00164519	0.0189456	FALSE	TRUE
671	ENSG00000181392	SYNE4	19	q13.12	36003299	36008793	3.14751	0.00164667	0.0189495	FALSE	TRUE
672	ENSG00000153944	MSI2	17	q22	57255851	57684685	3.14694	0.00164988	0.0189627	FALSE	TRUE
673	ENSG00000119953	SMNDC1	10	q25.2	110290730	110304951	3.1469	0.00165014	0.0189627	FALSE	TRUE
674	ENSG00000269343	ZNF587B	19	q13.43	57819741	57846238	3.14658	0.00165195	0.0189702	FALSE	TRUE
675	ENSG00000159055	MIS18A	21	q22.11	32268219	32279069	3.14623	0.00165392	0.0189741	FALSE	TRUE
676	ENSG00000205730	ITPRIPL2	16	p12.3	19113932	19121629	3.14531	0.00165913	0.0189791	FALSE	TRUE
677	ENSG00000188306	LRRIQ4	3	q26.2	169821922	169837775	3.14476	0.00166221	0.018982	FALSE	TRUE
678	ENSG00000182173	TSEN54	17	q25.1	75516060	75524739	3.14421	0.00166538	0.018982	FALSE	TRUE
679	ENSG00000141522	ARHGDIA	17	q25.3	81867721	81871406	3.14406	0.00166621	0.018982	FALSE	TRUE
680	ENSG00000146143	PRIM2	6	p11.2	57314805	57646849	3.14366	0.00166852	0.018982	FALSE	TRUE
681	ENSG00000040608	RTN4R	22	q11.21	20241415	20283246	3.14349	0.00166945	0.018982	FALSE	TRUE
682	ENSG00000167748	KLK1	19	q13.33	50819148	50823787	3.14314	0.00167148	0.018982	FALSE	TRUE
683	ENSG00000173349	SFT2D3	2	q14.3	127701508	127705242	3.14251	0.00167509	0.0190068	FALSE	TRUE
684	ENSG00000161847	RAVER1	19	p13.2	10316212	10333640	3.14235	0.00167598	0.0190068	FALSE	TRUE
685	ENSG00000178209	PLEC	8	q24.3	143915147	143976734	3.14096	0.00168398	0.0190626	FALSE	TRUE
686	ENSG00000167202	TBC1D2B	15	q25.1	77984036	78077724	3.14069	0.0016855	0.0190626	FALSE	TRUE
687	ENSG00000185009	AP3M1	10	q22.2	74120255	74151063	3.14055	0.00168631	0.0190626	FALSE	TRUE
688	ENSG00000117215	PLA2G2D	1	p36.12	20111939	20119566	3.14008	0.00168903	0.0190626	FALSE	TRUE
689	ENSG00000156234	CXCL13	4	q21.1	77511753	77611834	3.13935	0.00169325	0.0190839	FALSE	TRUE
690	ENSG00000160753	RUSC1	1	q22	155320896	155331114	3.13914	0.00169446	0.0190845	FALSE	TRUE
691	ENSG00000143507	DUSP10	1	q41	221701424	221742176	3.13743	0.00170434	0.0191695	FALSE	TRUE
692	ENSG00000135622	SEMA4F	2	p13.1	74654228	74683853	3.13649	0.00170986	0.0191904	FALSE	TRUE
693	ENSG00000178718	RPP25	15	q24.2	74954416	74957464	3.13631	0.00171088	0.0191904	FALSE	TRUE
694	ENSG00000198954	KIF1BP	10	q22.1	68988721	69043544	3.13595	0.00171296	0.0192006	FALSE	TRUE
695	ENSG00000176624	MEX3C	18	q21.2	51174550	51218304	3.1334	0.00172796	0.0192906	FALSE	TRUE
696	ENSG00000096088	PGC	6	p21.1	41736711	41754109	3.13215	0.00173534	0.0193589	FALSE	TRUE
697	ENSG00000158711	ELK4	1	q32.1	205597556	205631962	3.13161	0.00173848	0.0193676	FALSE	TRUE
698	ENSG00000183153	GJD3	17	q21.2	40362931	40363815	3.13124	0.00174067	0.0193703	FALSE	TRUE
699	ENSG00000267303	AC011511.4	19	p13.2	10315471	10320678	3.1298	0.00174923	0.0194345	FALSE	TRUE
700	ENSG00000150990	DHX37	12	q24.31	124946825	124989122	3.12785	0.00176091	0.0195247	FALSE	TRUE
701	ENSG00000228570	NUTM2E	10	q22.3	79841358	79850878	3.12739	0.00176365	0.0195358	FALSE	TRUE
702	ENSG00000173890	GPR160	3	q26.2	170037929	170085403	3.12488	0.00177879	0.0196566	FALSE	TRUE
703	ENSG00000267618	RAD51L3-RFFL	17	q12	35011349	35121493	3.12247	0.00179338	0.019738	FALSE	TRUE
704	ENSG00000112624	BICRAL	6	p21.1	42746958	42868560	3.12083	0.00180342	0.0198352	FALSE	TRUE
705	ENSG00000172954	LCLAT1	2	p23.1	30447226	30644225	3.11986	0.0018094	0.0198714	FALSE	TRUE
706	ENSG00000171206	TRIM8	10	q24.32	102642310	102660680	3.11918	0.00181357	0.0198935	FALSE	TRUE
707	ENSG00000086062	B4GALT1	9	p21.1	33104082	33167356	3.11801	0.00182076	0.019959	FALSE	TRUE
708	ENSG00000105186	ANKRD27	19	q13.11	32597007	32676597	3.11753	0.00182374	0.0199724	FALSE	TRUE
709	ENSG00000142606	MMEL1	1	p36.32	2590639	2632990	3.11742	0.00182442	0.0199724	FALSE	TRUE
710	ENSG00000175336	APOF	12	q13.3	56360569	56362823	3.11522	0.00183807	0.0201021	FALSE	TRUE
711	ENSG00000187848	P2RX2	12	q24.33	132618776	132622386	3.11512	0.00183871	0.0201021	FALSE	TRUE
712	ENSG00000135956	TMEM127	2	q11.2	96248516	96265994	3.11436	0.00184345	0.0201405	FALSE	TRUE
713	ENSG00000171316	CHD7	8	q12.2	60678778	60868028	3.11315	0.00185104	0.0202031	FALSE	TRUE
714	ENSG00000125611	CHCHD5	2	q14.1	112584240	112589275	3.11246	0.00185536	0.0202302	FALSE	TRUE
715	ENSG00000126001	CEP250	20	q11.22	35455164	35519280	3.11223	0.00185682	0.0202326	FALSE	TRUE
716	ENSG00000055917	PUM2	2	p24.1	20248691	20352234	3.11168	0.00186023	0.0202389	FALSE	TRUE
717	ENSG00000114978	MOB1A	2	p13.1	74152528	74178898	3.11164	0.00186052	0.0202389	FALSE	TRUE
718	ENSG00000099814	CEP170B	14	q32.33	104865280	104896770	3.11095	0.00186488	0.0202389	FALSE	TRUE
719	ENSG00000172663	TMEM134	11	q13.2	67461710	67469272	3.1108	0.00186581	0.0202389	FALSE	TRUE
720	ENSG00000166289	PLEKHF1	19	q12	29665056	29675457	3.11077	0.00186602	0.0202389	FALSE	TRUE
721	ENSG00000176953	NFATC2IP	16	p11.2	28950807	28967097	3.10985	0.0018718	0.020257	FALSE	TRUE
722	ENSG00000110171	TRIM3	11	p15.4	6448613	6474459	3.10985	0.00187185	0.020257	FALSE	TRUE
723	ENSG00000121152	NCAPH	2	q11.2	96335787	96373845	3.10948	0.00187415	0.020257	FALSE	TRUE
724	ENSG00000137757	CASP5	11	q22.3	104994235	105023168	3.10937	0.00187484	0.020257	FALSE	TRUE
725	ENSG00000166920	C15orf48	15	q21.1	45430529	45448761	3.109	0.0018772	0.020257	FALSE	TRUE
726	ENSG00000145040	UCN2	3	p21.31	48561727	48563773	3.10895	0.00187757	0.020257	FALSE	TRUE
727	ENSG00000177989	ODF3B	22	q13.33	50529710	50532580	3.10851	0.00188035	0.0202737	FALSE	TRUE
728	ENSG00000168528	SERINC2	1	p35.2	31409565	31434680	3.10714	0.00188905	0.020348	FALSE	TRUE
729	ENSG00000084090	STARD7	2	q11.2	96184859	96208825	3.10557	0.00189916	0.0204094	FALSE	TRUE
730	ENSG00000100453	GZMB	14	q12	24630954	24634267	3.10373	0.00191095	0.0204825	FALSE	TRUE
731	ENSG00000130429	ARPC1B	7	q22.1	99374249	99394816	3.10277	0.00191722	0.0205104	FALSE	TRUE
732	ENSG00000072135	PTPN18	2	q21.1	130356007	130375409	3.10221	0.00192083	0.0205104	FALSE	TRUE
733	ENSG00000137497	NUMA1	11	q13.4	72002864	72080693	3.10184	0.00192325	0.0205104	FALSE	TRUE
734	ENSG00000132182	NUP210	3	p25.1	13316235	13420309	3.10143	0.00192591	0.0205104	FALSE	TRUE
735	ENSG00000116698	SMG7	1	q25.3	183472216	183598246	3.1014	0.00192606	0.0205104	FALSE	TRUE
736	ENSG00000125753	VASP	19	q13.32	45506579	45526983	3.09949	0.00193852	0.0206164	FALSE	TRUE
737	ENSG00000010292	NCAPD2	12	p13.31	6493356	6531955	3.09916	0.0019407	0.0206262	FALSE	TRUE
738	ENSG00000272916	AC022400.6	10	q22.2	73796514	73811651	3.09896	0.001942	0.0206267	FALSE	TRUE
739	ENSG00000075568	TMEM131	2	q11.2	97756333	97995891	3.09774	0.00195004	0.0206586	FALSE	TRUE
740	ENSG00000166783	MARF1	16	p13.11	15594386	15643166	3.09534	0.00196584	0.0207991	FALSE	TRUE
741	ENSG00000134330	IAH1	2	p25.1	9473658	9496543	3.09399	0.00197483	0.0208807	FALSE	TRUE
742	ENSG00000172830	SSH3	11	q13.2	67303448	67312607	3.09352	0.00197799	0.0208905	FALSE	TRUE
743	ENSG00000161328	LRRC56	11	p15.5	537527	554916	3.09322	0.00197998	0.0208905	FALSE	TRUE
744	ENSG00000184956	MUC6	11	p15.5	1012821	1036706	3.09259	0.00198417	0.0208905	FALSE	TRUE
745	ENSG00000198431	TXNRD1	12	q23.3	104215779	104350305	3.09253	0.00198456	0.0208905	FALSE	TRUE
746	ENSG00000129084	PSMA1	11	p15.2	14504874	14643635	3.09252	0.00198466	0.0208905	FALSE	TRUE
747	ENSG00000122884	P4HA1	10	q22.1	73007217	73096974	3.09179	0.00198955	0.0209204	FALSE	TRUE
748	ENSG00000249967	AL355315.1	10	q24.2	97584374	97673910	3.09083	0.00199595	0.0209555	FALSE	TRUE
749	ENSG00000137486	ARRB1	11	q13.4	75264182	75351705	3.0906	0.00199751	0.0209585	FALSE	TRUE
750	ENSG00000008323	PLEKHG6	12	p13.31	6310436	6328506	3.08965	0.00200396	0.0209859	FALSE	TRUE
751	ENSG00000247077	PGAM5	12	q24.33	132710819	132722734	3.08709	0.00202125	0.0210997	FALSE	TRUE
752	ENSG00000131242	RAB11FIP4	17	q11.2	31391624	31538217	3.08665	0.00202427	0.0211178	FALSE	TRUE
753	ENSG00000105467	SYNGR4	19	q13.33	48364395	48376376	3.08563	0.0020312	0.0211767	FALSE	TRUE
754	ENSG00000180370	PAK2	3	q29	196739857	196832647	3.08445	0.00203925	0.0212286	FALSE	TRUE
755	ENSG00000167967	E4F1	16	p13.3	2223566	2235742	3.0843	0.00204033	0.0212286	FALSE	TRUE
756	ENSG00000092098	RNF31	14	q12	24146683	24160661	3.08402	0.00204221	0.0212286	FALSE	TRUE
757	ENSG00000189306	RRP7A	22	q13.2	42509968	42519802	3.08386	0.00204336	0.0212286	FALSE	TRUE
758	ENSG00000117713	ARID1A	1	p36.11	26693236	26782110	3.08358	0.00204526	0.0212286	FALSE	TRUE
759	ENSG00000119844	AFTPH	2	p14	64524305	64593005	3.08356	0.00204538	0.0212286	FALSE	TRUE
760	ENSG00000162337	LRP5	11	q13.2	68312609	68449275	3.08308	0.00204868	0.0212286	FALSE	TRUE
761	ENSG00000090013	BLVRB	19	q13.2	40447765	40465840	3.0823	0.0020541	0.0212286	FALSE	TRUE
762	ENSG00000254709	IGLL5	22	q11.22	22887780	22896107	3.08224	0.00205451	0.0212286	FALSE	TRUE
763	ENSG00000174996	KLC2	11	q13.2	66257294	66267860	3.08195	0.00205649	0.0212286	FALSE	TRUE
764	ENSG00000130701	RBBP8NL	20	q13.33	62410237	62427533	3.08174	0.00205794	0.0212286	FALSE	TRUE
765	ENSG00000141664	ZCCHC2	18	q21.33	62523007	62587709	3.08066	0.00206539	0.0212469	FALSE	TRUE
766	ENSG00000051180	RAD51	15	q15.1	40694774	40732339	3.07997	0.0020702	0.021259	FALSE	TRUE
767	ENSG00000090006	LTBP4	19	q13.2	40592883	40629818	3.07866	0.00207932	0.0213261	FALSE	TRUE
768	ENSG00000185507	IRF7	11	p15.5	612553	615999	3.07749	0.00208753	0.0213969	FALSE	TRUE
769	ENSG00000152086	TUBA3E	2	q21.1	130191743	130198461	3.07667	0.00209329	0.0214226	FALSE	TRUE
770	ENSG00000115827	DCAF17	2	q31.1	171434217	171485052	3.07654	0.0020942	0.0214226	FALSE	TRUE
771	ENSG00000180979	LRRC57	15	q15.2	42537820	42548802	3.07498	0.00210515	0.0214525	FALSE	TRUE
772	ENSG00000140743	CDR2	16	p12.2	22345936	22437165	3.07342	0.00211618	0.0214975	FALSE	TRUE
773	ENSG00000163840	DTX3L	3	q21.1	122564238	122575203	3.07331	0.002117	0.0214975	FALSE	TRUE
774	ENSG00000100425	BRD1	22	q13.33	49773283	49827512	3.07156	0.0021294	0.0215967	FALSE	TRUE
775	ENSG00000104973	MED25	19	q13.33	49818279	49840383	3.07028	0.00213859	0.0216226	FALSE	TRUE
776	ENSG00000142102	PGGHG	11	p15.5	289135	296107	3.07013	0.00213967	0.0216226	FALSE	TRUE
777	ENSG00000124145	SDC4	20	q13.12	45325288	45348424	3.0701	0.00213986	0.0216226	FALSE	TRUE
778	ENSG00000156006	NAT2	8	p22	18391245	18401218	3.06898	0.00214791	0.0216317	FALSE	TRUE
779	ENSG00000172828	CES3	16	q22.1	66961237	66975148	3.06701	0.00216212	0.0217139	FALSE	TRUE
780	ENSG00000161654	LSM12	17	q21.31	44034635	44067619	3.06678	0.00216376	0.021717	FALSE	TRUE
781	ENSG00000184009	ACTG1	17	q25.3	81509971	81523847	3.0645	0.00218031	0.0218297	FALSE	TRUE
782	ENSG00000267881	AC243967.1	19	q13.2	41708612	41761282	3.06264	0.00219392	0.0219258	FALSE	TRUE
783	ENSG00000153187	HNRNPU	1	q44	244840638	244864560	3.06184	0.00219978	0.0219577	FALSE	TRUE
784	ENSG00000101608	MYL12A	18	p11.31	3247481	3256236	3.06154	0.00220198	0.0219646	FALSE	TRUE
785	ENSG00000176244	ACBD7	10	p13	15077523	15088776	3.06139	0.00220315	0.0219646	FALSE	TRUE
786	ENSG00000116604	MEF2D	1	q22	156463727	156500828	3.06051	0.00220961	0.0219889	FALSE	TRUE
787	ENSG00000107443	CCNJ	10	q24.1	96043394	96060870	3.05812	0.00222728	0.0220973	FALSE	TRUE
788	ENSG00000072110	ACTN1	14	q24.1	68874143	68979440	3.058	0.00222819	0.0220973	FALSE	TRUE
789	ENSG00000131759	RARA	17	q21.2	40309192	40357643	3.05791	0.00222888	0.0220973	FALSE	TRUE
790	ENSG00000159214	CCDC24	1	p34.1	43991359	43996528	3.05706	0.00223516	0.0221358	FALSE	TRUE
791	ENSG00000259529	AL136295.5	14	q12	24151218	24167402	3.0564	0.0022401	0.0221601	FALSE	TRUE
792	ENSG00000157933	SKI	1	p36.33	2228695	2310119	3.05597	0.00224335	0.0221601	FALSE	TRUE
793	ENSG00000142657	PGD	1	p36.22	10398592	10420144	3.05583	0.00224437	0.0221601	FALSE	TRUE
794	ENSG00000205220	PSMB10	16	q22.1	67934502	67937087	3.05517	0.00224934	0.0221834	FALSE	TRUE
795	ENSG00000020633	RUNX3	1	p36.11	24899511	24965121	3.05394	0.00225859	0.022247	FALSE	TRUE
796	ENSG00000143297	FCRL5	1	q23.1	157513377	157552520	3.05337	0.0022629	0.022247	FALSE	TRUE
797	ENSG00000172349	IL16	15	q25.1	81159575	81314058	3.05312	0.00226472	0.022247	FALSE	TRUE
798	ENSG00000074370	ATP2A3	17	p13.2	3923870	3964464	3.05292	0.00226627	0.022247	FALSE	TRUE
799	ENSG00000075643	MOCOS	18	q12.2	36187519	36272157	3.05255	0.00226909	0.0222569	FALSE	TRUE
800	ENSG00000105374	NKG7	19	q13.41	51371606	51372715	3.05213	0.00227221	0.0222742	FALSE	TRUE
801	ENSG00000183260	ABHD16B	20	q13.33	63861498	63862988	3.0519	0.00227398	0.0222769	FALSE	TRUE
802	ENSG00000138617	PARP16	15	q22.31	65234460	65300618	3.05156	0.00227655	0.0222769	FALSE	TRUE
803	ENSG00000021762	OSBPL5	11	p15.4	3087116	3166739	3.05137	0.00227803	0.0222769	FALSE	TRUE
804	ENSG00000182107	TMEM30B	14	q23.1	61277370	61281840	3.05117	0.00227952	0.0222769	FALSE	TRUE
805	ENSG00000173846	PLK3	1	p34.1	44800225	44805990	3.0506	0.00228387	0.0222769	FALSE	TRUE
806	ENSG00000269881	AC004754.1	16	p13.3	249547	269943	3.05055	0.00228426	0.0222769	FALSE	TRUE
807	ENSG00000135900	MRPL44	2	q36.1	223957404	223967714	3.04837	0.00230086	0.0224211	FALSE	TRUE
808	ENSG00000089356	FXYD3	19	q13.12	35115879	35124324	3.04791	0.0023044	0.0224423	FALSE	TRUE
809	ENSG00000198646	NCOA6	20	q11.22	34689097	34825649	3.04717	0.00231008	0.0224709	FALSE	TRUE
810	ENSG00000079616	KIF22	16	p11.2	29790719	29805385	3.04201	0.00235005	0.0227921	FALSE	TRUE
811	ENSG00000160949	TONSL	8	q24.3	144428775	144444444	3.04118	0.0023565	0.0228412	FALSE	TRUE
812	ENSG00000132825	PPP1R3D	20	q13.33	59936668	59940297	3.03962	0.00236879	0.0229417	FALSE	TRUE
813	ENSG00000160767	FAM189B	1	q22	155247205	155255483	3.03872	0.00237587	0.0229631	FALSE	TRUE
814	ENSG00000198821	CD247	1	q24.2	167430640	167518610	3.03869	0.00237608	0.0229631	FALSE	TRUE
815	ENSG00000099953	MMP11	22	q11.23	23768226	23784316	3.03746	0.00238583	0.0230032	FALSE	TRUE
816	ENSG00000160410	SHKBP1	19	q13.2	40576851	40591399	3.03694	0.00238993	0.0230157	FALSE	TRUE
817	ENSG00000135346	CGA	6	q14.3	87085498	87095406	3.03637	0.00239443	0.0230301	FALSE	TRUE
818	ENSG00000156650	KAT6B	10	q22.2	74824927	75032624	3.03534	0.00240264	0.0230839	FALSE	TRUE
819	ENSG00000198380	GFPT1	2	p13.3	69319769	69387254	3.03393	0.00241391	0.0231651	FALSE	TRUE
820	ENSG00000007255	TRAPPC6A	19	q13.32	45162928	45178237	3.03211	0.00242853	0.0232646	FALSE	TRUE
821	ENSG00000100221	JOSD1	22	q13.1	38685543	38701556	3.03049	0.00244159	0.023376	FALSE	TRUE
822	ENSG00000138071	ACTR2	2	p14	65227753	65271253	3.02966	0.00244827	0.0234263	FALSE	TRUE
823	ENSG00000125999	BPIFB1	20	q11.21	33273480	33309878	3.02885	0.00245483	0.0234625	FALSE	TRUE
824	ENSG00000138709	LARP1B	4	q28.2	128061268	128222931	3.02884	0.00245491	0.0234625	FALSE	TRUE
825	ENSG00000180884	ZNF792	19	q13.11	34956354	34964049	3.02794	0.00246226	0.023478	FALSE	TRUE
826	ENSG00000171222	SCAND1	20	q11.23	35953617	35959472	3.02746	0.00246621	0.023502	FALSE	TRUE
827	ENSG00000148606	POLR3A	10	q22.3	77969251	78029545	3.02651	0.00247395	0.0235485	FALSE	TRUE
828	ENSG00000162063	CCNF	16	p13.3	2429394	2458854	3.02523	0.00248443	0.023614	FALSE	TRUE
829	ENSG00000165458	INPPL1	11	q13.4	72223701	72239105	3.02514	0.00248515	0.023614	FALSE	TRUE
830	ENSG00000135926	TMBIM1	2	q35	218274192	218292586	3.02271	0.0025052	0.0237072	FALSE	TRUE
831	ENSG00000051523	CYBA	16	q24.2	88643283	88651152	3.02244	0.00250744	0.0237072	FALSE	TRUE
832	ENSG00000100385	IL2RB	22	q12.3	37125838	37175054	3.02244	0.00250747	0.0237072	FALSE	TRUE
833	ENSG00000135387	CAPRIN1	11	p13	34051683	34101156	3.02153	0.00251497	0.0237598	FALSE	TRUE
834	ENSG00000139725	RHOF	12	q24.31	121777754	121803403	3.02005	0.0025273	0.0238488	FALSE	TRUE
835	ENSG00000162924	REL	2	p16.1	60881521	60931610	3.01903	0.00253585	0.023902	FALSE	TRUE
836	ENSG00000180921	FAM83H	8	q24.3	143723933	143733801	3.01812	0.00254352	0.023933	FALSE	TRUE
837	ENSG00000067955	CBFB	16	q22.1	67029116	67101058	3.01706	0.00255236	0.0239813	FALSE	TRUE
838	ENSG00000213937	CLDN9	16	p13.3	3012456	3014505	3.017	0.00255288	0.0239813	FALSE	TRUE
839	ENSG00000140832	MARVELD3	16	q22.2	71626161	71642114	3.01558	0.00256492	0.0240379	FALSE	TRUE
840	ENSG00000144120	TMEM177	2	q14.2	119679167	119686507	3.01532	0.00256705	0.0240441	FALSE	TRUE
841	ENSG00000058600	POLR3E	16	p12.2	22297375	22335103	3.01456	0.0025735	0.0240636	FALSE	TRUE
842	ENSG00000090104	RGS1	1	q31.2	192575727	192580031	3.01193	0.00259595	0.0242042	FALSE	TRUE
843	ENSG00000111291	GPRC5D	12	p13.1	12940775	12952147	3.01127	0.00260162	0.0242195	FALSE	TRUE
844	ENSG00000269404	SPIB	19	q13.33	50418938	50431313	3.01041	0.00260896	0.024247	FALSE	TRUE
845	ENSG00000179833	SERTAD2	2	p14	64631621	64751005	3.01036	0.0026094	0.024247	FALSE	TRUE
846	ENSG00000177076	ACER2	9	p22.1	19409059	19452020	3.01007	0.00261184	0.0242482	FALSE	TRUE
847	ENSG00000115109	EPB41L5	2	q14.2	120013005	120179119	3.00924	0.00261898	0.0242558	FALSE	TRUE
848	ENSG00000172932	ANKRD13D	11	q13.2	67288547	67302485	3.00907	0.00262052	0.0242558	FALSE	TRUE
849	ENSG00000115415	STAT1	2	q32.2	190964358	191020960	3.00905	0.0026207	0.0242558	FALSE	TRUE
850	ENSG00000162571	TTLL10	1	p36.33	1173884	1197935	3.00683	0.00263984	0.0243596	FALSE	TRUE
851	ENSG00000158710	TAGLN2	1	q23.2	159918107	159925732	3.00672	0.00264082	0.0243596	FALSE	TRUE
852	ENSG00000136286	MYO1G	7	p13	44962662	44979098	3.00654	0.00264236	0.0243602	FALSE	TRUE
853	ENSG00000041982	TNC	9	q33.1	115019578	115118257	3.00595	0.00264751	0.0243803	FALSE	TRUE
854	ENSG00000140332	TLE3	15	q23	70047790	70098176	3.00526	0.0026535	0.0244217	FALSE	TRUE
855	ENSG00000135740	SLC9A5	16	q22.1	67237683	67272190	3.00479	0.00265766	0.0244463	FALSE	TRUE
856	ENSG00000153406	NMRAL1	16	p13.3	4461680	4495763	3.00257	0.00267711	0.024543	FALSE	TRUE
857	ENSG00000160803	UBQLN4	1	q22	156035301	156053794	3.00048	0.00269554	0.0245919	FALSE	TRUE
858	ENSG00000104951	IL4I1	19	q13.33	49889654	49929539	3.00018	0.00269821	0.0245971	FALSE	TRUE
859	ENSG00000144136	SLC20A1	2	q14.1	112645857	112663827	2.99959	0.00270344	0.024619	FALSE	TRUE
860	ENSG00000104953	TLE6	19	p13.3	2977446	2995184	2.99873	0.00271103	0.0246745	FALSE	TRUE
861	ENSG00000165609	NUDT5	10	p14	12165325	12196144	2.99733	0.00272355	0.0247124	FALSE	TRUE
862	ENSG00000188817	SNTN	3	p14.2	63652668	63679020	2.99708	0.00272583	0.0247124	FALSE	TRUE
863	ENSG00000122882	ECD	10	q22.2	73130155	73169055	2.99692	0.00272725	0.0247124	FALSE	TRUE
864	ENSG00000183813	CCR4	3	p22.3	32951574	32956349	2.99624	0.00273331	0.02474	FALSE	TRUE
865	ENSG00000154451	GBP5	1	p22.2	89258950	89272804	2.99535	0.0027413	0.0247481	FALSE	TRUE
866	ENSG00000115275	MOGS	2	p13.1	74461057	74465410	2.9953	0.00274175	0.0247481	FALSE	TRUE
867	ENSG00000085998	POMGNT1	1	p34.1	46188682	46220305	2.99477	0.00274653	0.0247776	FALSE	TRUE
868	ENSG00000204839	MROH6	8	q24.3	143566187	143572971	2.99318	0.00276091	0.0248664	FALSE	TRUE
869	ENSG00000115459	ELMOD3	2	p11.2	85354394	85391752	2.99274	0.00276484	0.0248881	FALSE	TRUE
870	ENSG00000250741	NT5C1B-RDH14	2	p24.2	18555545	18589564	2.99143	0.00277676	0.0249651	FALSE	TRUE
871	ENSG00000261884	AC040162.1	16	q22.1	67929614	67936017	2.9913	0.00277796	0.0249651	FALSE	TRUE
872	ENSG00000267426	AC087289.3	17	q25.1	75898645	75930129	2.99002	0.00278958	0.0250421	FALSE	TRUE
873	ENSG00000116539	ASH1L	1	q22	155335268	155562807	2.98804	0.00280774	0.0251501	FALSE	TRUE
874	ENSG00000132763	MMACHC	1	p34.1	45500053	45513382	2.98696	0.00281762	0.0252001	FALSE	TRUE
875	ENSG00000189233	NUGGC	8	p21.1	28021964	28083871	2.98486	0.00283709	0.0252919	FALSE	TRUE
876	ENSG00000141858	SAMD1	19	p13.12	14087840	14091036	2.98465	0.00283899	0.0252919	FALSE	TRUE
877	ENSG00000132589	FLOT2	17	q11.2	28879335	28897679	2.98354	0.00284936	0.0253431	FALSE	TRUE
878	ENSG00000266953	AC092073.1	19	q13.11	34396315	34409364	2.98332	0.00285141	0.0253476	FALSE	TRUE
879	ENSG00000138030	KHK	2	p23.3	27086747	27100772	2.98222	0.00286169	0.0254115	FALSE	TRUE
880	ENSG00000178607	ERN1	17	q23.3	64039142	64130819	2.98152	0.00286819	0.0254416	FALSE	TRUE
881	ENSG00000175463	TBC1D10C	11	q13.2	67403915	67410089	2.98096	0.00287347	0.025452	FALSE	TRUE
882	ENSG00000163283	ALPP	2	q37.1	232378534	232382889	2.98078	0.00287512	0.025452	FALSE	TRUE
883	ENSG00000015133	CCDC88C	14	q32.12	91271323	91417844	2.98074	0.00287556	0.025452	FALSE	TRUE
884	ENSG00000068697	LAPTM4A	2	p24.1	20032650	20052028	2.97958	0.00288644	0.0255345	FALSE	TRUE
885	ENSG00000163519	TRAT1	3	q13.13	108822698	108855005	2.97905	0.0028914	0.0255646	FALSE	TRUE
886	ENSG00000167962	ZNF598	16	p13.3	1997654	2009823	2.97786	0.00290272	0.025637	FALSE	TRUE
887	ENSG00000028116	VRK2	2	p16.1	57907629	58159920	2.97746	0.00290646	0.0256524	FALSE	TRUE
888	ENSG00000157483	MYO1E	15	q22.2	59132434	59372900	2.97673	0.00291344	0.0256524	FALSE	TRUE
889	ENSG00000187105	HEATR4	14	q24.3	73478484	73558947	2.97642	0.0029163	0.0256604	FALSE	TRUE
890	ENSG00000162078	ZG16B	16	p13.3	2830169	2839585	2.9758	0.00292229	0.0256992	FALSE	TRUE
891	ENSG00000040199	PHLPP2	16	q22.2	71637835	71724701	2.97493	0.00293053	0.0257441	FALSE	TRUE
892	ENSG00000135763	URB2	1	q42.13	229626234	229660199	2.97393	0.0029401	0.0258144	FALSE	TRUE
893	ENSG00000213030	CGB8	19	q13.33	49047638	49049106	2.97275	0.0029514	0.0258997	FALSE	TRUE
894	ENSG00000131778	CHD1L	1	q21.1	147242641	147295766	2.97187	0.0029599	0.0259477	FALSE	TRUE
895	ENSG00000124256	ZBP1	20	q13.31	57603846	57620576	2.97087	0.00296958	0.0259898	FALSE	TRUE
896	ENSG00000187535	IFT140	16	p13.3	1510427	1612110	2.97046	0.0029735	0.0259992	FALSE	TRUE
897	ENSG00000151148	UBE3B	12	q24.11	109477402	109536705	2.96902	0.00298751	0.0260604	FALSE	TRUE
898	ENSG00000213390	ARHGAP19	10	q24.1	97222173	97292673	2.96896	0.00298814	0.0260604	FALSE	TRUE
899	ENSG00000125508	SRMS	20	q13.33	63540810	63547504	2.96885	0.00298918	0.0260604	FALSE	TRUE
900	ENSG00000204160	ZDHHC18	1	p36.11	26826710	26857602	2.96882	0.00298945	0.0260604	FALSE	TRUE
901	ENSG00000058056	USP13	3	q26.33	179652755	179789401	2.96545	0.00302242	0.0262239	FALSE	TRUE
902	ENSG00000142675	CNKSR1	1	p36.11	26177403	26189886	2.96466	0.00303018	0.0262541	FALSE	TRUE
903	ENSG00000135624	CCT7	2	p13.2	73233420	73253021	2.96429	0.00303379	0.0262675	FALSE	TRUE
904	ENSG00000172183	ISG20	15	q26.1	88636153	88656483	2.96397	0.00303693	0.026271	FALSE	TRUE
905	ENSG00000115694	STK25	2	q37.3	241492674	241509730	2.96293	0.00304722	0.0263461	FALSE	TRUE
906	ENSG00000130726	TRIM28	19	q13.43	58544091	58550722	2.9623	0.00305354	0.0263828	FALSE	TRUE
907	ENSG00000168488	ATXN2L	16	p11.2	28823035	28837237	2.96073	0.00306916	0.0264717	FALSE	TRUE
908	ENSG00000114737	CISH	3	p21.2	50606490	50611831	2.96067	0.00306971	0.0264717	FALSE	TRUE
909	ENSG00000185504	FAAP100	17	q25.3	81539885	81553961	2.9605	0.00307143	0.0264717	FALSE	TRUE
910	ENSG00000137203	TFAP2A	6	p24.3	10393186	10419659	2.95927	0.00308373	0.026536	FALSE	TRUE
911	ENSG00000151893	CACUL1	10	q26.11	118674167	118755249	2.95899	0.00308653	0.0265461	FALSE	TRUE
912	ENSG00000105321	CCDC9	19	q13.32	47255980	47273701	2.95838	0.00309262	0.0265846	FALSE	TRUE
913	ENSG00000167799	NUDT8	11	q13.2	67627938	67629930	2.95718	0.00310463	0.0266512	FALSE	TRUE
914	ENSG00000254536	AL360181.3	10	q26.3	133390834	133420495	2.95707	0.00310574	0.0266512	FALSE	TRUE
915	ENSG00000108604	SMARCD2	17	q23.3	63832081	63843065	2.95696	0.00310688	0.0266512	FALSE	TRUE
916	ENSG00000054654	SYNE2	14	q23.2	63852983	64226433	2.95646	0.00311191	0.0266666	FALSE	TRUE
917	ENSG00000105220	GPI	19	q13.11	34359480	34402413	2.95586	0.00311795	0.0266849	FALSE	TRUE
918	ENSG00000179588	ZFPM1	16	q24.2	88453317	88537016	2.95576	0.00311902	0.0266849	FALSE	TRUE
919	ENSG00000108786	HSD17B1	17	q21.2	42549214	42555213	2.95561	0.00312055	0.0266849	FALSE	TRUE
920	ENSG00000115935	WIPF1	2	q31.1	174559572	174682916	2.95292	0.0031478	0.0268271	FALSE	TRUE
921	ENSG00000163357	DCST1	1	q21.3	155033824	155050930	2.9523	0.00315412	0.0268271	FALSE	TRUE
922	ENSG00000145779	TNFAIP8	5	q23.1	119268692	119399688	2.95185	0.00315871	0.0268271	FALSE	TRUE
923	ENSG00000114268	PFKFB4	3	p21.31	48517684	48562015	2.95172	0.00316007	0.0268271	FALSE	TRUE
924	ENSG00000117399	CDC20	1	p34.2	43358955	43363203	2.95134	0.00316399	0.0268464	FALSE	TRUE
925	ENSG00000177542	SLC25A22	11	p15.5	790475	798333	2.94983	0.00317945	0.0269637	FALSE	TRUE
926	ENSG00000135632	SMYD5	2	p13.2	73214222	73227237	2.94887	0.00318937	0.0270199	FALSE	TRUE
927	ENSG00000183317	EPHA10	1	p34.3	37713880	37765133	2.94811	0.00319722	0.027072	FALSE	TRUE
928	ENSG00000114529	C3orf52	3	q13.2	112086335	112131004	2.94748	0.00320377	0.027072	FALSE	TRUE
929	ENSG00000169635	HIC2	22	q11.21	21417404	21451463	2.94708	0.00320791	0.0270931	FALSE	TRUE
930	ENSG00000126453	BCL2L12	19	q13.33	49665142	49673916	2.94576	0.00322163	0.027167	FALSE	TRUE
931	ENSG00000116005	PCYOX1	2	p13.3	70257386	70281191	2.94523	0.00322716	0.0271767	FALSE	TRUE
932	ENSG00000183508	TENT5C	1	p12	117605934	117628372	2.94512	0.00322833	0.0271767	FALSE	TRUE
933	ENSG00000188612	SUMO2	17	q25.1	75165586	75182983	2.9442	0.00323791	0.027226	FALSE	TRUE
934	ENSG00000138744	NAAA	4	q21.1	75913657	75941051	2.94413	0.00323859	0.027226	FALSE	TRUE
935	ENSG00000204928	GRXCR2	5	q32	145858521	145937126	2.94396	0.00324039	0.0272273	FALSE	TRUE
936	ENSG00000168802	CHTF8	16	q22.1	69118010	69132584	2.94215	0.00325942	0.0273172	FALSE	TRUE
937	ENSG00000104856	RELB	19	q13.32	45001430	45038198	2.94153	0.003266	0.0273444	FALSE	TRUE
938	ENSG00000188033	ZNF490	19	p13.13	12577961	12640098	2.93876	0.00329525	0.0275051	FALSE	TRUE
939	ENSG00000122359	ANXA11	10	q22.3	80150889	80205572	2.93844	0.00329871	0.02752	FALSE	TRUE
940	ENSG00000151779	NBAS	2	p24.3	15166909	15561330	2.93798	0.00330357	0.0275326	FALSE	TRUE
941	ENSG00000260869	AC002310.4	16	p11.2	30534227	30558279	2.93781	0.00330545	0.0275342	FALSE	TRUE
942	ENSG00000048462	TNFRSF17	16	p13.13	11965107	11968068	2.93722	0.00331166	0.027572	FALSE	TRUE
943	ENSG00000151532	VTI1A	10	q25.2	112446998	112818744	2.93627	0.0033219	0.0276292	FALSE	TRUE
944	ENSG00000100345	MYH9	22	q12.3	36281277	36388067	2.93515	0.00333383	0.0277066	FALSE	TRUE
945	ENSG00000115163	CENPA	2	p23.3	26764289	26801067	2.93459	0.00333989	0.0277366	FALSE	TRUE
946	ENSG00000005339	CREBBP	16	p13.3	3725054	3880726	2.9327	0.00336025	0.0278739	FALSE	TRUE
947	ENSG00000115998	C2orf42	2	p13.3	70149880	70248615	2.93259	0.00336152	0.0278739	FALSE	TRUE
948	ENSG00000156026	MCU	10	q22.1	72692131	72887694	2.93119	0.00337671	0.0278869	FALSE	TRUE
949	ENSG00000025708	TYMP	22	q13.33	50525752	50530056	2.93116	0.00337696	0.0278869	FALSE	TRUE
950	ENSG00000138190	EXOC6	10	q23.33	92834713	93059493	2.92964	0.0033935	0.0279555	FALSE	TRUE
951	ENSG00000148773	MKI67	10	q26.2	128096659	128126385	2.92691	0.00342346	0.0281599	FALSE	TRUE
952	ENSG00000153827	TRIP12	2	q36.3	229763838	229923239	2.92546	0.00343946	0.0282632	FALSE	TRUE
953	ENSG00000163635	ATXN7	3	p14.1	63898399	64003453	2.92427	0.00345267	0.0283235	FALSE	TRUE
954	ENSG00000177398	UMODL1	21	q22.3	42062959	42143453	2.92399	0.00345577	0.0283235	FALSE	TRUE
955	ENSG00000139517	LNX2	13	q12.2	27545911	27620404	2.92379	0.00345798	0.0283235	FALSE	TRUE
956	ENSG00000185338	SOCS1	16	p13.13	11254405	11256200	2.92335	0.00346289	0.0283422	FALSE	TRUE
957	ENSG00000119986	AVPI1	10	q24.2	97677424	97687323	2.92284	0.00346856	0.0283557	FALSE	TRUE
958	ENSG00000166439	RNF169	11	q13.4	74748868	74842413	2.92196	0.0034784	0.0284092	FALSE	TRUE
959	ENSG00000167608	TMC4	19	q13.42	54160108	54173250	2.921	0.00348912	0.0284292	FALSE	TRUE
960	ENSG00000171119	NRTN	19	p13.3	5823802	5828324	2.92031	0.00349682	0.0284779	FALSE	TRUE
961	ENSG00000023445	BIRC3	11	q22.2	102317450	102339403	2.91901	0.0035114	0.0285507	FALSE	TRUE
962	ENSG00000140694	PARN	16	p13.12	14435701	14632728	2.91709	0.00353312	0.0286597	FALSE	TRUE
963	ENSG00000144283	PKP4	2	q24.1	158456964	158682879	2.91675	0.00353704	0.0286631	FALSE	TRUE
964	ENSG00000086015	MAST2	1	p34.1	45786987	46036124	2.91621	0.00354311	0.0286834	FALSE	TRUE
965	ENSG00000168397	ATG4B	2	q37.3	241637213	241673857	2.91598	0.00354569	0.0286834	FALSE	TRUE
966	ENSG00000171467	ZNF318	6	p21.1	43307134	43369478	2.91591	0.00354653	0.0286834	FALSE	TRUE
967	ENSG00000198168	SVIP	11	p14.3	22813799	22830299	2.91525	0.00355401	0.0287297	FALSE	TRUE
968	ENSG00000166908	PIP4K2C	12	q13.3	57591174	57603418	2.91438	0.00356401	0.0287862	FALSE	TRUE
969	ENSG00000184923	NUTM2A	10	q23.2	87225448	87236908	2.91433	0.0035645	0.0287862	FALSE	TRUE
970	ENSG00000169248	CXCL11	4	q21.1	76033682	76041415	2.91334	0.00357589	0.0288407	FALSE	TRUE
971	ENSG00000169375	SIN3A	15	q24.2	75369379	75455842	2.91328	0.00357652	0.0288407	FALSE	TRUE
972	ENSG00000105011	ASF1B	19	p13.12	14119509	14136956	2.91257	0.00358464	0.0288891	FALSE	TRUE
973	ENSG00000186265	BTLA	3	q13.2	112463968	112499561	2.91171	0.00359453	0.0289272	FALSE	TRUE
974	ENSG00000188833	ENTPD8	9	q34.3	137434364	137441816	2.91166	0.00359509	0.0289272	FALSE	TRUE
975	ENSG00000180644	PRF1	10	q22.1	70597348	70602775	2.91016	0.00361245	0.0290263	FALSE	TRUE
976	ENSG00000095485	CWF19L1	10	q24.31	100232298	100267680	2.91015	0.00361253	0.0290263	FALSE	TRUE
977	ENSG00000143373	ZNF687	1	q21.3	151281618	151292180	2.9099	0.00361539	0.0290263	FALSE	TRUE
978	ENSG00000197562	RAB40C	16	p13.3	589357	629272	2.9099	0.00361547	0.0290263	FALSE	TRUE
979	ENSG00000132465	JCHAIN	4	q13.3	70655541	70681817	2.90339	0.00369144	0.0294773	FALSE	TRUE
980	ENSG00000147799	ARHGAP39	8	q24.3	144529179	144605816	2.90324	0.0036932	0.0294773	FALSE	TRUE
981	ENSG00000198589	LRBA	4	q31.3	150264531	151015727	2.90287	0.00369762	0.0294982	FALSE	TRUE
982	ENSG00000071051	NCK2	2	q12.2	105744897	105894274	2.90193	0.00370871	0.0295623	FALSE	TRUE
983	ENSG00000122224	LY9	1	q23.3	160796074	160828261	2.90189	0.00370925	0.0295623	FALSE	TRUE
984	ENSG00000058804	NDC1	1	p32.3	53765460	53838860	2.90154	0.00371329	0.0295696	FALSE	TRUE
985	ENSG00000148824	MTG1	10	q26.3	133394094	133421307	2.90139	0.0037151	0.0295696	FALSE	TRUE
986	ENSG00000163501	IHH	2	q35	219054420	219060467	2.90107	0.00371894	0.0295696	FALSE	TRUE
987	ENSG00000150455	TIRAP	11	q24.2	126283065	126298845	2.9005	0.00372568	0.0295914	FALSE	TRUE
988	ENSG00000042445	RETSAT	2	p11.2	85342088	85354620	2.90037	0.00372719	0.0295914	FALSE	TRUE
989	ENSG00000100226	GTPBP1	22	q13.1	38705723	38738299	2.90036	0.00372732	0.0295914	FALSE	TRUE
990	ENSG00000162585	FAAP20	1	p36.33	2184461	2212720	2.89982	0.00373378	0.0296283	FALSE	TRUE
991	ENSG00000105205	CLC	19	q13.2	39731250	39738028	2.89916	0.00374169	0.0296481	FALSE	TRUE
992	ENSG00000117448	AKR1A1	1	p34.1	45550543	45570049	2.89867	0.00374755	0.0296578	FALSE	TRUE
993	ENSG00000142530	FAM71E1	19	q13.33	50466785	50476753	2.89863	0.00374799	0.0296578	FALSE	TRUE
994	ENSG00000104774	MAN2B1	19	p13.13	12646511	12666742	2.89854	0.00374909	0.0296578	FALSE	TRUE
995	ENSG00000105063	PPP6R1	19	q13.42	55229780	55258995	2.89769	0.00375923	0.029701	FALSE	TRUE
996	ENSG00000230062	ANKRD66	6	p12.3	46746917	46759506	2.8974	0.00376272	0.0297143	FALSE	TRUE
997	ENSG00000143801	PSEN2	1	q42.13	226870184	226896105	2.89717	0.00376543	0.0297214	FALSE	TRUE
998	ENSG00000141956	PRDM15	21	q22.3	41798225	41879482	2.89563	0.00378396	0.0298015	FALSE	TRUE
999	ENSG00000138443	ABI2	2	q33.2	203328219	203447723	2.89557	0.00378466	0.0298015	FALSE	TRUE
1000	ENSG00000095319	NUP188	9	q34.11	128947699	129007096	2.89541	0.00378661	0.0298025	FALSE	TRUE
1001	ENSG00000182134	TDRKH	1	q21.3	151770107	151791416	2.89432	0.00379978	0.0298775	FALSE	TRUE
1002	ENSG00000137460	FHDC1	4	q31.3	152936352	152979696	2.89378	0.00380633	0.0299147	FALSE	TRUE
1003	ENSG00000007944	MYLIP	6	p22.3	16129125	16148248	2.89354	0.0038093	0.0299237	FALSE	TRUE
1004	ENSG00000168071	CCDC88B	11	q13.1	64340223	64357534	2.89293	0.00381672	0.0299677	FALSE	TRUE
1005	ENSG00000180535	BHLHA15	7	q21.3	98211427	98212979	2.89259	0.00382074	0.0299849	FALSE	TRUE
1006	ENSG00000141570	CBX8	17	q25.3	79792132	79801683	2.89122	0.00383745	0.0300728	FALSE	TRUE
1007	ENSG00000143850	PLEKHA6	1	q32.1	204218851	204377665	2.89105	0.00383953	0.0300748	FALSE	TRUE
1008	ENSG00000100354	TNRC6B	22	q13.1	40044817	40335808	2.89039	0.00384769	0.0300997	FALSE	TRUE
1009	ENSG00000008869	HEATR5B	2	p22.2	36968383	37084342	2.89037	0.00384784	0.0300997	FALSE	TRUE
1010	ENSG00000092010	PSME1	14	q12	24136158	24138967	2.88983	0.00385445	0.0301198	FALSE	TRUE
1011	ENSG00000123064	DDX54	12	q24.13	113157174	113185479	2.88806	0.00387625	0.0302587	FALSE	TRUE
1012	ENSG00000159259	CHAF1B	21	q22.12	36385378	36419015	2.88792	0.00387803	0.0302587	FALSE	TRUE
1013	ENSG00000003393	ALS2	2	q33.1	201700554	201781189	2.88725	0.00388622	0.0302671	FALSE	TRUE
1014	ENSG00000104687	GSR	8	p12	30678061	30727999	2.88462	0.00391887	0.0304341	FALSE	TRUE
1015	ENSG00000213928	IRF9	14	q12	24161053	24166565	2.88291	0.00394022	0.0305427	FALSE	TRUE
1016	ENSG00000070047	PHRF1	11	p15.5	576486	612222	2.87806	0.00400134	0.0309289	FALSE	TRUE
1017	ENSG00000119787	ATL2	2	p22.1	38294880	38377285	2.87756	0.00400768	0.0309488	FALSE	TRUE
1018	ENSG00000107745	MICU1	10	q22.1	72367327	72626191	2.87698	0.00401503	0.0309909	FALSE	TRUE
1019	ENSG00000167182	SP2	17	q21.32	47896150	47928957	2.8762	0.00402497	0.0310424	FALSE	TRUE
1020	ENSG00000174021	GNG5	1	p22.3	84498325	84506565	2.87455	0.00404599	0.0311712	FALSE	TRUE
1021	ENSG00000165949	IFI27	14	q32.12	94104836	94116698	2.87324	0.00406281	0.0312714	FALSE	TRUE
1022	ENSG00000161011	SQSTM1	5	q35.3	179806398	179838078	2.87271	0.00406965	0.0313012	FALSE	TRUE
1023	ENSG00000172530	BANP	16	q24.2	87949244	88077318	2.87252	0.00407218	0.0313012	FALSE	TRUE
1024	ENSG00000213853	EMP2	16	p13.13	10528422	10580698	2.8725	0.0040724	0.0313012	FALSE	TRUE
1025	ENSG00000156535	CD109	6	q13	73695785	73828316	2.87231	0.00407487	0.0313055	FALSE	TRUE
1026	ENSG00000172543	CTSW	11	q13.1	65879809	65883741	2.87024	0.00410162	0.0314375	FALSE	TRUE
1027	ENSG00000120875	DUSP4	8	p12	29333064	29350668	2.86952	0.00411099	0.0314945	FALSE	TRUE
1028	ENSG00000059573	ALDH18A1	10	q24.1	95605929	95656706	2.86802	0.00413044	0.0316141	FALSE	TRUE
1029	ENSG00000102837	OLFM4	13	q14.3	53028759	53052057	2.86742	0.00413836	0.0316599	FALSE	TRUE
1030	ENSG00000105479	CCDC114	19	q13.33	48296457	48321894	2.86711	0.00414242	0.0316614	FALSE	TRUE
1031	ENSG00000162344	FGF19	11	q13.3	69698232	69704642	2.86637	0.00415203	0.031691	FALSE	TRUE
1032	ENSG00000066405	CLDN18	3	q22.3	137998735	138033655	2.86625	0.00415369	0.031691	FALSE	TRUE
1033	ENSG00000105963	ADAP1	7	p22.3	897901	955407	2.86576	0.00416007	0.0317208	FALSE	TRUE
1034	ENSG00000008083	JARID2	6	p22.3	15246296	15522040	2.86543	0.00416442	0.0317261	FALSE	TRUE
1035	ENSG00000109814	UGDH	4	p14	39498755	39528311	2.86439	0.00417816	0.0317866	FALSE	TRUE
1036	ENSG00000173137	ADCK5	8	q24.3	144373101	144393242	2.86419	0.00418078	0.0317917	FALSE	TRUE
1037	ENSG00000095787	WAC	10	p12.1	28532493	28623112	2.86322	0.00419354	0.0318541	FALSE	TRUE
1038	ENSG00000119185	ITGB1BP1	2	p25.1	9403475	9423547	2.86163	0.00421469	0.0319859	FALSE	TRUE
1039	ENSG00000168676	KCTD19	16	q22.1	67289428	67326763	2.86138	0.00421801	0.0319859	FALSE	TRUE
1040	ENSG00000167977	KCTD5	16	p13.3	2682475	2709030	2.86106	0.00422231	0.0320038	FALSE	TRUE
1041	ENSG00000075856	SART3	12	q23.3	108522580	108561400	2.86026	0.00423289	0.0320395	FALSE	TRUE
1042	ENSG00000125449	ARMC7	17	q25.1	75109952	75130265	2.86007	0.00423547	0.0320443	FALSE	TRUE
1043	ENSG00000140682	TGFB1I1	16	p11.2	31471585	31477960	2.85975	0.00423974	0.0320618	FALSE	TRUE
1044	ENSG00000183971	NPW	16	p13.3	2009926	2020755	2.85934	0.00424518	0.0320734	FALSE	TRUE
1045	ENSG00000101413	RPRD1B	20	q11.23	38033546	38127780	2.85906	0.00424897	0.0320835	FALSE	TRUE
1046	ENSG00000177042	TMEM80	11	p15.5	695428	705028	2.85894	0.00425057	0.0320835	FALSE	TRUE
1047	ENSG00000267168	AC005837.2	17	q25.1	76732978	76738522	2.85881	0.00425239	0.0320835	FALSE	TRUE
1048	ENSG00000135686	KLHL36	16	q24.1	84648525	84667686	2.85845	0.00425712	0.0321045	FALSE	TRUE
1049	ENSG00000102977	ACD	16	q22.1	67657512	67660815	2.8575	0.00426991	0.0321861	FALSE	TRUE
1050	ENSG00000126464	PRR12	19	q13.33	49591643	49626439	2.85731	0.00427254	0.0321911	FALSE	TRUE
1051	ENSG00000189366	ALG1L	3	q21.2	125929275	125937039	2.85641	0.00428465	0.0322348	FALSE	TRUE
1052	ENSG00000182180	MRPS16	10	q22.2	73248843	73252693	2.85631	0.00428596	0.0322348	FALSE	TRUE
1053	ENSG00000072401	UBE2D1	10	q21.1	58334975	58370753	2.85629	0.00428619	0.0322348	FALSE	TRUE
1054	ENSG00000248405	PRR5-ARHGAP8	22	q13.31	44702233	44862706	2.8542	0.0043146	0.0324039	FALSE	TRUE
1055	ENSG00000120436	GPR31	6	q27	167156271	167158329	2.84991	0.00437318	0.0327539	FALSE	TRUE
1056	ENSG00000174307	PHLDA3	1	q32.1	201464383	201469237	2.84863	0.00439086	0.0328414	FALSE	TRUE
1057	ENSG00000132330	SCLY	2	q37.3	238060889	238099413	2.8461	0.00442576	0.0330475	FALSE	TRUE
1058	ENSG00000110841	PPFIBP1	12	p11.23	27523431	27695564	2.84592	0.00442828	0.0330475	FALSE	TRUE
1059	ENSG00000149968	MMP3	11	q22.2	102835801	102843803	2.84591	0.00442848	0.0330475	FALSE	TRUE
1060	ENSG00000007376	RPUSD1	16	p13.3	784974	788397	2.84481	0.00444372	0.0330973	FALSE	TRUE
1061	ENSG00000115607	IL18RAP	2	q12.1	102418689	102452565	2.84436	0.00445006	0.0330973	FALSE	TRUE
1062	ENSG00000183876	ARSI	5	q32	150296343	150339307	2.84404	0.0044545	0.0330973	FALSE	TRUE
1063	ENSG00000133477	FAM83F	22	q13.1	39994949	40043529	2.84382	0.00445757	0.0330973	FALSE	TRUE
1064	ENSG00000114948	ADAM23	2	q33.3	206443539	206621130	2.84372	0.00445909	0.0330973	FALSE	TRUE
1065	ENSG00000108679	LGALS3BP	17	q25.3	78971238	78980109	2.84352	0.0044618	0.0330973	FALSE	TRUE
1066	ENSG00000170471	RALGAPB	20	q11.23	38472816	38578861	2.84341	0.00446339	0.0330973	FALSE	TRUE
1067	ENSG00000112159	MDN1	6	q15	89642499	89819723	2.84298	0.00446934	0.0331178	FALSE	TRUE
1068	ENSG00000140326	CDAN1	15	q15.2	42723544	42737128	2.84145	0.00449091	0.0332113	FALSE	TRUE
1069	ENSG00000204842	ATXN2	12	q24.12	111443485	111599676	2.84127	0.00449338	0.0332146	FALSE	TRUE
1070	ENSG00000243749	TMEM35B	1	p34.3	34981535	34985353	2.84087	0.00449912	0.033242	FALSE	TRUE
1071	ENSG00000120659	TNFSF11	13	q14.11	42562736	42608013	2.83994	0.00451218	0.0333085	FALSE	TRUE
1072	ENSG00000086475	SEPHS1	10	p13	13317424	13348298	2.83969	0.00451569	0.0333169	FALSE	TRUE
1073	ENSG00000181588	MEX3D	19	p13.3	1554669	1568058	2.83957	0.00451738	0.0333169	FALSE	TRUE
1074	ENSG00000159592	GPBP1L1	1	p34.1	45627304	45688113	2.83875	0.004529	0.0333876	FALSE	TRUE
1075	ENSG00000005100	DHX33	17	p13.2	5440912	5469060	2.8381	0.00453824	0.0334408	FALSE	TRUE
1076	ENSG00000108515	ENO3	17	p13.2	4948092	4957131	2.83523	0.00457929	0.033635	FALSE	TRUE
1077	ENSG00000007306	CEACAM7	19	q13.2	41673307	41706976	2.83516	0.00458029	0.033635	FALSE	TRUE
1078	ENSG00000159618	ADGRG5	16	q21	57542421	57591681	2.83515	0.00458045	0.033635	FALSE	TRUE
1079	ENSG00000162885	B3GALNT2	1	q42.3	235449923	235504481	2.83511	0.00458099	0.033635	FALSE	TRUE
1080	ENSG00000141084	RANBP10	16	q22.1	67723066	67806652	2.8333	0.00460702	0.0337907	FALSE	TRUE
1081	ENSG00000198488	B3GNT6	11	q13.5	77034398	77041973	2.83321	0.00460838	0.0337907	FALSE	TRUE
1082	ENSG00000173825	TIGD3	11	q13.1	65354767	65357613	2.83286	0.00461342	0.0338126	FALSE	TRUE
1083	ENSG00000089639	GMIP	19	p13.11	19629476	19643667	2.83241	0.00461988	0.0338447	FALSE	TRUE
1084	ENSG00000109684	CLNK	4	p16.1	10486395	10684865	2.83225	0.00462212	0.033846	FALSE	TRUE
1085	ENSG00000010539	ZNF200	16	p13.3	3222325	3236221	2.83194	0.00462667	0.0338588	FALSE	TRUE
1086	ENSG00000101442	ACTR5	20	q11.23	38748442	38772520	2.83185	0.00462798	0.0338588	FALSE	TRUE
1087	ENSG00000140961	OSGIN1	16	q23.3	83948282	83966332	2.83133	0.00463548	0.0338871	FALSE	TRUE
1088	ENSG00000187258	NPSR1	7	p14.3	34658239	34878332	2.83089	0.00464185	0.0339148	FALSE	TRUE
1089	ENSG00000103522	IL21R	16	p12.1	27402162	27452042	2.83	0.00465487	0.0339797	FALSE	TRUE
1090	ENSG00000119314	PTBP3	9	q32	112217716	112333667	2.82946	0.00466268	0.0340216	FALSE	TRUE
1091	ENSG00000205744	DENND1C	19	p13.3	6467207	6482557	2.8287	0.00467381	0.0340434	FALSE	TRUE
1092	ENSG00000178971	CTC1	17	p13.1	8224821	8248095	2.82854	0.00467604	0.0340434	FALSE	TRUE
1093	ENSG00000152939	MARVELD2	5	q13.2	69415065	69444330	2.82834	0.00467904	0.0340501	FALSE	TRUE
1094	ENSG00000183828	NUDT14	14	q32.33	105172938	105181323	2.82813	0.00468211	0.034056	FALSE	TRUE
1095	ENSG00000205268	PDE7A	8	q13.1	65717510	65842322	2.828	0.004684	0.034056	FALSE	TRUE
1096	ENSG00000077312	SNRPA	19	q13.2	40750637	40765389	2.82661	0.00470435	0.0341586	FALSE	TRUE
1097	ENSG00000176393	RNPEP	1	q32.1	201982372	202006147	2.82545	0.00472139	0.034252	FALSE	TRUE
1098	ENSG00000079313	REXO1	19	p13.3	1815246	1848463	2.82479	0.00473123	0.0342628	FALSE	TRUE
1099	ENSG00000113368	LMNB1	5	q23.2	126776623	126837020	2.82462	0.0047336	0.0342649	FALSE	TRUE
1100	ENSG00000103653	CSK	15	q24.1	74782057	74803198	2.82277	0.00476101	0.0344037	FALSE	TRUE
1101	ENSG00000268797	AC008537.1	19	q13.2	40801297	40898282	2.82223	0.00476914	0.034431	FALSE	TRUE
1102	ENSG00000169962	TAS1R3	1	p36.33	1331314	1335306	2.82192	0.00477372	0.0344419	FALSE	TRUE
1103	ENSG00000144401	METTL21A	2	q33.3	207580631	207625928	2.82184	0.00477485	0.0344419	FALSE	TRUE
1104	ENSG00000143452	HORMAD1	1	q21.3	150698060	150720888	2.82091	0.00478877	0.0344968	FALSE	TRUE
1105	ENSG00000131023	LATS1	6	q25.1	149658153	149718256	2.82006	0.0048015	0.0345581	FALSE	TRUE
1106	ENSG00000198018	ENTPD7	10	q24.2	99659506	99706240	2.81962	0.00480804	0.0345901	FALSE	TRUE
1107	ENSG00000139133	ALG10	12	p11.1	34022281	34029694	2.81945	0.00481059	0.0345933	FALSE	TRUE
1108	ENSG00000126353	CCR7	17	q21.2	40553769	40565472	2.8183	0.0048278	0.0346851	FALSE	TRUE
1109	ENSG00000100889	PCK2	14	q11.2	24094053	24110598	2.81818	0.0048297	0.0346851	FALSE	TRUE
1110	ENSG00000138018	SELENOI	2	p23.3	26308547	26395891	2.81718	0.00484476	0.0347476	FALSE	TRUE
1111	ENSG00000103534	TMC5	16	p12.3	19410496	19499113	2.81666	0.00485263	0.0347889	FALSE	TRUE
1112	ENSG00000143363	PRUNE1	1	q21.3	151008420	151035713	2.81623	0.00485906	0.0348197	FALSE	TRUE
1113	ENSG00000105486	LIG1	19	q13.33	48115445	48170603	2.81604	0.00486191	0.0348249	FALSE	TRUE
1114	ENSG00000078081	LAMP3	3	q27.1	183122213	183163839	2.81517	0.00487511	0.0348891	FALSE	TRUE
1115	ENSG00000122218	COPA	1	q23.2	160288686	160343400	2.81493	0.00487877	0.0349	FALSE	TRUE
1116	ENSG00000168005	SPINDOC	11	q13.1	63813388	63827718	2.81427	0.00488883	0.034905	FALSE	TRUE
1117	ENSG00000138346	DNA2	10	q21.3	68414064	68472121	2.81416	0.00489041	0.034905	FALSE	TRUE
1118	ENSG00000213699	SLC35F6	2	p23.3	26764284	26781231	2.81321	0.00490492	0.03495	FALSE	TRUE
1119	ENSG00000179934	CCR8	3	p22.1	39329706	39333511	2.8111	0.00493726	0.035113	FALSE	TRUE
1120	ENSG00000133226	SRRM1	1	p36.11	24631716	24673267	2.81041	0.0049478	0.0351452	FALSE	TRUE
1121	ENSG00000150712	MTMR12	5	p13.3	32226994	32313009	2.80972	0.00495851	0.035187	FALSE	TRUE
1122	ENSG00000254986	DPP3	11	q13.2	66480013	66509657	2.80831	0.00498016	0.0352798	FALSE	TRUE
1123	ENSG00000171747	LGALS4	19	q13.2	38801671	38813364	2.80824	0.00498131	0.0352798	FALSE	TRUE
1124	ENSG00000186260	MRTFB	16	p13.12	14071321	14266773	2.80806	0.00498408	0.0352842	FALSE	TRUE
1125	ENSG00000174206	C12orf66	12	q14.2	64186316	64222296	2.8077	0.00498966	0.0352893	FALSE	TRUE
1126	ENSG00000118058	KMT2A	11	q23.3	118436464	118526832	2.8073	0.00499582	0.0353064	FALSE	TRUE
1127	ENSG00000184897	H1FX	3	q21.3	129314771	129316277	2.80684	0.00500307	0.0353414	FALSE	TRUE
1128	ENSG00000128165	ADM2	22	q13.33	50481556	50486440	2.80671	0.00500508	0.0353414	FALSE	TRUE
1129	ENSG00000169016	E2F6	2	p25.1	11444375	11466177	2.80639	0.00501002	0.035361	FALSE	TRUE
1130	ENSG00000167930	FAM234A	16	p13.3	234546	268971	2.8058	0.00501922	0.0354107	FALSE	TRUE
1131	ENSG00000085840	ORC1	1	p32.3	52372829	52404459	2.80542	0.00502517	0.0354294	FALSE	TRUE
1132	ENSG00000101444	AHCY	20	q11.22	34280268	34311802	2.80535	0.00502618	0.0354294	FALSE	TRUE
1133	ENSG00000170633	RNF34	12	q24.31	121400041	121430623	2.80426	0.00504328	0.0354564	FALSE	TRUE
1134	ENSG00000101057	MYBL2	20	q13.12	43667019	43716496	2.80411	0.00504562	0.0354564	FALSE	TRUE
1135	ENSG00000132305	IMMT	2	p11.2	86143932	86195770	2.80392	0.00504852	0.0354564	FALSE	TRUE
1136	ENSG00000213638	ADAT3	19	p13.3	1905378	1913447	2.80326	0.00505888	0.0354564	FALSE	TRUE
1137	ENSG00000125967	NECAB3	20	q11.22	33657087	33674463	2.80209	0.00507732	0.0355153	FALSE	TRUE
1138	ENSG00000214026	MRPL23	11	p15.5	1947278	1984522	2.80147	0.00508707	0.0355531	FALSE	TRUE
1139	ENSG00000079246	XRCC5	2	q35	216107464	216206303	2.80109	0.00509299	0.0355642	FALSE	TRUE
1140	ENSG00000170190	SLC16A5	17	q25.1	75087727	75106162	2.79967	0.00511555	0.0356748	FALSE	TRUE
1141	ENSG00000115073	ACTR1B	2	q11.2	97655963	97664107	2.79938	0.00512008	0.0356748	FALSE	TRUE
1142	ENSG00000105327	BBC3	19	q13.32	47220822	47232766	2.79858	0.00513281	0.0357313	FALSE	TRUE
1143	ENSG00000142632	ARHGEF19	1	p36.13	16197854	16212609	2.7984	0.00513569	0.0357313	FALSE	TRUE
1144	ENSG00000126247	CAPNS1	19	q13.12	36139575	36150353	2.79694	0.00515891	0.0358263	FALSE	TRUE
1145	ENSG00000197483	ZNF628	19	q13.42	55476332	55484487	2.79547	0.00518236	0.0359457	FALSE	TRUE
1146	ENSG00000123815	COQ8B	19	q13.2	40691529	40718207	2.79546	0.00518267	0.0359457	FALSE	TRUE
1147	ENSG00000178502	KLHL11	17	q21.2	41853545	41865431	2.79486	0.00519225	0.035997	FALSE	TRUE
1148	ENSG00000163251	FZD5	2	q33.3	207762586	207769563	2.79445	0.00519888	0.0360072	FALSE	TRUE
1149	ENSG00000008517	IL32	16	p13.3	3065297	3082192	2.79437	0.00520006	0.0360072	FALSE	TRUE
1150	ENSG00000141577	CEP131	17	q25.3	81189593	81222999	2.7939	0.00520763	0.0360072	FALSE	TRUE
1151	ENSG00000198722	UNC13B	9	p13.3	35161992	35405338	2.79384	0.00520867	0.0360072	FALSE	TRUE
1152	ENSG00000260007	AC107871.1	15	q23	68184032	68229718	2.79372	0.00521062	0.0360072	FALSE	TRUE
1153	ENSG00000177674	AGTRAP	1	p36.22	11736084	11754802	2.79368	0.00521128	0.0360072	FALSE	TRUE
1154	ENSG00000126243	LRFN3	19	q13.12	35935358	35945767	2.79346	0.00521477	0.0360159	FALSE	TRUE
1155	ENSG00000080603	SRCAP	16	p11.2	30698209	30741409	2.79332	0.00521693	0.0360159	FALSE	TRUE
1156	ENSG00000163931	TKT	3	p21.1	53224707	53256052	2.79184	0.00524095	0.0360906	FALSE	TRUE
1157	ENSG00000120093	HOXB3	17	q21.32	48548870	48604912	2.79029	0.00526603	0.0362154	FALSE	TRUE
1158	ENSG00000241484	ARHGAP8	22	q13.31	44752558	44862788	2.78964	0.00527659	0.03626	FALSE	TRUE
1159	ENSG00000131153	GINS2	16	q24.1	85676198	85690073	2.78859	0.00529374	0.0363077	FALSE	TRUE
1160	ENSG00000157353	FUK	16	q22.1	70454421	70480274	2.78841	0.00529682	0.0363077	FALSE	TRUE
1161	ENSG00000169410	PTPN9	15	q24.2	75463251	75579289	2.78768	0.00530863	0.0363492	FALSE	TRUE
1162	ENSG00000064547	LPAR2	19	p13.11	19623668	19628930	2.7859	0.00533787	0.0364521	FALSE	TRUE
1163	ENSG00000159363	ATP13A2	1	p36.13	16985958	17011928	2.78565	0.00534197	0.036465	FALSE	TRUE
1164	ENSG00000164411	GJB7	6	q15	87282978	87329278	2.78542	0.00534587	0.0364665	FALSE	TRUE
1165	ENSG00000183048	SLC25A10	17	q25.3	81712236	81721016	2.78522	0.00534921	0.0364665	FALSE	TRUE
1166	ENSG00000065328	MCM10	10	p13	13161554	13211104	2.78352	0.00537727	0.0365541	FALSE	TRUE
1167	ENSG00000055332	EIF2AK2	2	p22.2	37099210	37157065	2.78348	0.00537796	0.0365541	FALSE	TRUE
1168	ENSG00000157227	MMP14	14	q11.2	22836557	22849027	2.78329	0.00538101	0.0365541	FALSE	TRUE
1169	ENSG00000104897	SF3A2	19	p13.3	2236504	2248679	2.78324	0.00538193	0.0365541	FALSE	TRUE
1170	ENSG00000183484	GPR132	14	q32.33	105049389	105065445	2.78276	0.00538987	0.0365638	FALSE	TRUE
1171	ENSG00000223496	EXOSC6	16	q22.1	70246778	70251930	2.78235	0.00539663	0.0365945	FALSE	TRUE
1172	ENSG00000170549	IRX1	5	p15.33	3596054	3601403	2.78188	0.00540458	0.0366031	FALSE	TRUE
1173	ENSG00000127616	SMARCA4	19	p13.2	10960825	11079426	2.78121	0.00541563	0.0366174	FALSE	TRUE
1174	ENSG00000142748	FCN3	1	p36.11	27369112	27374824	2.78028	0.00543119	0.0366822	FALSE	TRUE
1175	ENSG00000092470	WDR76	15	q15.3	43826963	43868419	2.77934	0.00544695	0.0367428	FALSE	TRUE
1176	ENSG00000133962	CATSPERB	14	q32.12	91580696	91780707	2.7793	0.0054476	0.0367428	FALSE	TRUE
1177	ENSG00000168014	C2CD3	11	q13.4	74012714	74171210	2.77879	0.00545619	0.0367855	FALSE	TRUE
1178	ENSG00000243667	WDR92	2	p14	68122936	68157560	2.77858	0.00545969	0.036792	FALSE	TRUE
1179	ENSG00000108479	GALK1	17	q25.1	75751594	75765711	2.77818	0.00546642	0.0367941	FALSE	TRUE
1180	ENSG00000156973	PDE6D	2	q37.1	231732425	231786272	2.77741	0.00547936	0.036851	FALSE	TRUE
1181	ENSG00000188878	FBF1	17	q25.1	75909574	75941140	2.77564	0.00550929	0.0370067	FALSE	TRUE
1182	ENSG00000176532	PRR15	7	p14.3	29563811	29567295	2.77471	0.00552502	0.0370668	FALSE	TRUE
1183	ENSG00000187531	SIRT7	17	q25.3	81911939	81921323	2.77449	0.00552886	0.0370691	FALSE	TRUE
1184	ENSG00000204361	NXPE2	11	q23.3	114678386	114706933	2.77443	0.00552987	0.0370691	FALSE	TRUE
1185	ENSG00000177885	GRB2	17	q25.1	75318076	75405709	2.77428	0.00553245	0.0370712	FALSE	TRUE
1186	ENSG00000198417	MT1F	16	q13	56657694	56660698	2.77403	0.0055367	0.0370818	FALSE	TRUE
1187	ENSG00000183246	RIMBP3C	22	q11.21	21545357	21551461	2.77392	0.00553855	0.0370818	FALSE	TRUE
1188	ENSG00000188263	IL17REL	22	q13.33	49994513	50012659	2.77306	0.00555326	0.0371652	FALSE	TRUE
1189	ENSG00000133703	KRAS	12	p12.1	25204789	25250936	2.77238	0.00556483	0.0372122	FALSE	TRUE
1190	ENSG00000082512	TRAF5	1	q32.3	211326615	211374946	2.77075	0.00559267	0.037368	FALSE	TRUE
1191	ENSG00000173894	CBX2	17	q25.3	79778132	79787983	2.76956	0.00561312	0.0374741	FALSE	TRUE
1192	ENSG00000239732	TLR9	3	p21.2	52221080	52226163	2.7686	0.00562974	0.0375545	FALSE	TRUE
1193	ENSG00000131981	LGALS3	14	q22.3	55124110	55145413	2.76817	0.00563724	0.0375892	FALSE	TRUE
1194	ENSG00000187017	ESPN	1	p36.31	6424776	6461367	2.76728	0.00565254	0.037676	FALSE	TRUE
1195	ENSG00000104826	LHB	19	q13.33	49015980	49017091	2.76664	0.00566374	0.03772	FALSE	TRUE
1196	ENSG00000104866	PPP1R37	19	q13.32	45091396	45148077	2.76461	0.00569903	0.0378781	FALSE	TRUE
1197	ENSG00000006453	BAIAP2L1	7	q22.1	98291651	98401068	2.76431	0.00570426	0.0378907	FALSE	TRUE
1198	ENSG00000171067	C11orf24	11	q13.2	68261335	68272001	2.76318	0.00572408	0.0379524	FALSE	TRUE
1199	ENSG00000140988	RPS2	16	p13.3	1962052	1964860	2.76289	0.00572924	0.0379712	FALSE	TRUE
1200	ENSG00000156599	ZDHHC5	11	q12.1	57667747	57701187	2.76244	0.00573714	0.0379929	FALSE	TRUE
1201	ENSG00000106785	TRIM14	9	q22.33	98069275	98119212	2.76007	0.00577885	0.0381553	FALSE	TRUE
1202	ENSG00000159128	IFNGR2	21	q22.11	33402896	33479348	2.75999	0.00578023	0.0381553	FALSE	TRUE
1203	ENSG00000196188	CTSE	1	q32.1	206009264	206023909	2.75968	0.00578573	0.038176	FALSE	TRUE
1204	ENSG00000153786	ZDHHC7	16	q24.1	84974181	85011535	2.75863	0.00580444	0.0382284	FALSE	TRUE
1205	ENSG00000153551	CMTM7	3	p22.3	32391671	32483067	2.7585	0.00580668	0.0382284	FALSE	TRUE
1206	ENSG00000171161	ZNF672	1	q44	248838210	248849517	2.75827	0.00581081	0.0382284	FALSE	TRUE
1207	ENSG00000167461	RAB8A	19	p13.11	16111629	16134234	2.75814	0.00581305	0.0382284	FALSE	TRUE
1208	ENSG00000131236	CAP1	1	p34.2	40040233	40072649	2.75806	0.00581463	0.0382284	FALSE	TRUE
1209	ENSG00000132746	ALDH3B2	11	q13.2	67662162	67681200	2.75766	0.00582168	0.0382324	FALSE	TRUE
1210	ENSG00000129472	RAB2B	14	q11.2	21459020	21476973	2.75755	0.00582367	0.0382324	FALSE	TRUE
1211	ENSG00000250644	AC068580.4	11	p15.5	1734821	1763954	2.75737	0.00582684	0.0382324	FALSE	TRUE
1212	ENSG00000108100	CCNY	10	p11.21	35247025	35572669	2.75708	0.00583206	0.0382431	FALSE	TRUE
1213	ENSG00000187908	DMBT1	10	q26.13	122560665	122643736	2.75688	0.00583551	0.0382431	FALSE	TRUE
1214	ENSG00000132005	RFX1	19	p13.12	13961538	14007039	2.75656	0.0058413	0.0382658	FALSE	TRUE
1215	ENSG00000170776	AKAP13	15	q25.3	85380571	85749358	2.75579	0.005855	0.0383096	FALSE	TRUE
1216	ENSG00000263264	AC119396.1	19	p13.2	7348943	7383385	2.7546	0.00587642	0.0383886	FALSE	TRUE
1217	ENSG00000091831	ESR1	6	q25.1	151656691	152129619	2.75393	0.00588839	0.0384235	FALSE	TRUE
1218	ENSG00000173578	XCR1	3	p21.31	46017024	46027742	2.7537	0.00589259	0.0384235	FALSE	TRUE
1219	ENSG00000159374	M1AP	2	p13.1	74557883	74648338	2.75212	0.00592104	0.0385684	FALSE	TRUE
1220	ENSG00000143570	SLC39A1	1	q21.3	153959099	153968184	2.75175	0.00592784	0.0385684	FALSE	TRUE
1221	ENSG00000204060	FOXO6	1	p34.2	41361922	41383590	2.75159	0.00593075	0.0385684	FALSE	TRUE
1222	ENSG00000127588	GNG13	16	p13.3	798041	800733	2.75151	0.00593215	0.0385684	FALSE	TRUE
1223	ENSG00000268400	AC008763.2	19	p13.2	7629796	7643048	2.75111	0.00593945	0.0385824	FALSE	TRUE
1224	ENSG00000171617	ENC1	5	q13.3	74627406	74641424	2.75099	0.00594158	0.0385824	FALSE	TRUE
1225	ENSG00000138794	CASP6	4	q25	109688622	109703583	2.75087	0.00594372	0.0385824	FALSE	TRUE
1226	ENSG00000111331	OAS3	12	q24.13	112938352	112973249	2.75007	0.00595829	0.0386312	FALSE	TRUE
1227	ENSG00000142733	MAP3K6	1	p36.11	27355184	27366892	2.74966	0.00596574	0.0386642	FALSE	TRUE
1228	ENSG00000135124	P2RX4	12	q24.31	121209857	121234106	2.74798	0.00599634	0.038786	FALSE	TRUE
1229	ENSG00000173960	UBXN2A	2	p23.3	23927285	24004909	2.74727	0.00600934	0.0388503	FALSE	TRUE
1230	ENSG00000187123	LYPD6	2	q23.2	149329985	149474148	2.74705	0.0060134	0.0388503	FALSE	TRUE
1231	ENSG00000174500	GCSAM	3	q13.2	112120841	112133305	2.74651	0.00602332	0.0388991	FALSE	TRUE
1232	ENSG00000177728	TMEM94	17	q25.1	75441159	75500090	2.74613	0.00603031	0.0389289	FALSE	TRUE
1233	ENSG00000103319	EEF2K	16	p12.2	22206282	22288732	2.74524	0.0060466	0.0389629	FALSE	TRUE
1234	ENSG00000070759	TESK2	1	p34.1	45343883	45491166	2.74511	0.00604898	0.0389629	FALSE	TRUE
1235	ENSG00000183208	GDPGP1	15	q26.1	90233808	90245811	2.74398	0.00606995	0.0390619	FALSE	TRUE
1236	ENSG00000198885	ITPRIPL1	2	q11.2	96325331	96330517	2.74312	0.00608576	0.0391186	FALSE	TRUE
1237	ENSG00000141682	PMAIP1	18	q21.32	59899948	59904306	2.74312	0.00608591	0.0391186	FALSE	TRUE
1238	ENSG00000159714	ZDHHC1	16	q22.1	67394152	67416833	2.74238	0.00609961	0.039176	FALSE	TRUE
1239	ENSG00000111206	FOXM1	12	p13.33	2857681	2877155	2.74168	0.00611254	0.0392153	FALSE	TRUE
1240	ENSG00000159261	CLDN14	21	q22.13	36460621	36576569	2.74166	0.00611291	0.0392153	FALSE	TRUE
1241	ENSG00000115255	REEP6	19	p13.3	1490747	1497927	2.74064	0.00613203	0.039314	FALSE	TRUE
1242	ENSG00000160688	FLAD1	1	q21.3	154983338	154993111	2.74058	0.00613308	0.039314	FALSE	TRUE
1243	ENSG00000147804	SLC39A4	8	q24.3	144409742	144416895	2.73956	0.00615209	0.039355	FALSE	TRUE
1244	ENSG00000030066	NUP160	11	p11.2	47778087	47848555	2.73853	0.0061714	0.0394364	FALSE	TRUE
1245	ENSG00000197102	DYNC1H1	14	q32.31	101964510	102056443	2.73792	0.00618284	0.0394634	FALSE	TRUE
1246	ENSG00000169750	RAC3	17	q25.3	82031624	82034204	2.73724	0.00619573	0.0394996	FALSE	TRUE
1247	ENSG00000179914	ITLN1	1	q23.3	160876539	160885170	2.73654	0.006209	0.0395688	FALSE	TRUE
1248	ENSG00000187140	FOXD3	1	p31.3	63323041	63325126	2.73594	0.00622018	0.0396093	FALSE	TRUE
1249	ENSG00000203485	INF2	14	q32.33	104689606	104722535	2.73433	0.00625067	0.039711	FALSE	TRUE
1250	ENSG00000196711	ALKAL1	8	q11.23	52534037	52565507	2.73282	0.00627952	0.0398326	FALSE	TRUE
1251	ENSG00000117984	CTSD	11	p15.5	1752752	1764573	2.73268	0.00628205	0.0398333	FALSE	TRUE
1252	ENSG00000165863	C10orf82	10	q25.3	116663696	116670264	2.73179	0.00629912	0.0398926	FALSE	TRUE
1253	ENSG00000168040	FADD	11	q13.3	70203163	70207390	2.73168	0.00630117	0.0398926	FALSE	TRUE
1254	ENSG00000079387	SENP1	12	q13.11	48042898	48106308	2.73138	0.006307	0.0398926	FALSE	TRUE
1255	ENSG00000100403	ZC3H7B	22	q13.2	41301522	41360147	2.73134	0.00630772	0.0398926	FALSE	TRUE
1256	ENSG00000115421	PAPOLG	2	p16.1	60756230	60802085	2.73092	0.00631583	0.0398926	FALSE	TRUE
1257	ENSG00000100985	MMP9	20	q13.12	46008908	46016561	2.73084	0.00631731	0.0398926	FALSE	TRUE
1258	ENSG00000152457	DCLRE1C	10	p13	14897359	14954432	2.7308	0.00631816	0.0398926	FALSE	TRUE
1259	ENSG00000161653	NAGS	17	q21.31	44004546	44009063	2.73034	0.00632694	0.0399048	FALSE	TRUE
1260	ENSG00000102974	CTCF	16	q22.1	67562407	67639185	2.73031	0.00632739	0.0399048	FALSE	TRUE
1261	ENSG00000131504	DIAPH1	5	q31.3	141515016	141619055	2.73003	0.00633294	0.0399086	FALSE	TRUE
1262	ENSG00000196557	CACNA1H	16	p13.3	1153121	1221772	2.7299	0.00633527	0.0399086	FALSE	TRUE
1263	ENSG00000101109	STK4	20	q13.12	44966474	45079959	2.72862	0.00635999	0.0400335	FALSE	TRUE
1264	ENSG00000174442	ZWILCH	15	q22.31	66504959	66550128	2.72796	0.00637275	0.0400608	FALSE	TRUE
1265	ENSG00000136944	LMX1B	9	q33.3	126614443	126701032	2.72712	0.0063889	0.0401078	FALSE	TRUE
1266	ENSG00000115523	GNLY	2	p11.2	85685175	85698854	2.72511	0.0064281	0.0402615	FALSE	TRUE
1267	ENSG00000125835	SNRPB	20	p13	2461634	2470853	2.72351	0.00645922	0.0404256	FALSE	TRUE
1268	ENSG00000125107	CNOT1	16	q21	58519951	58629886	2.72268	0.00647538	0.0404804	FALSE	TRUE
1269	ENSG00000099385	BCL7C	16	p11.2	30833626	30894960	2.72146	0.00649952	0.0405627	FALSE	TRUE
1270	ENSG00000068024	HDAC4	2	q37.3	239048168	239401654	2.72099	0.00650861	0.0405627	FALSE	TRUE
1271	ENSG00000214078	CPNE1	20	q11.22	35626031	35664956	2.7208	0.00651248	0.0405627	FALSE	TRUE
1272	ENSG00000133115	STOML3	13	q13.3	38965925	38991066	2.72052	0.00651797	0.0405627	FALSE	TRUE
1273	ENSG00000115307	AUP1	2	p13.1	74526645	74529939	2.72051	0.00651822	0.0405627	FALSE	TRUE
1274	ENSG00000145414	NAF1	4	q32.2	163110073	163166921	2.71941	0.00653993	0.040667	FALSE	TRUE
1275	ENSG00000168061	SAC3D1	11	q13.1	65040901	65044828	2.7179	0.00656971	0.0407723	FALSE	TRUE
1276	ENSG00000132017	DCAF15	19	p13.12	13952492	13961449	2.71767	0.00657426	0.0407723	FALSE	TRUE
1277	ENSG00000125520	SLC2A4RG	20	q13.33	63739861	63743505	2.7175	0.00657766	0.040778	FALSE	TRUE
1278	ENSG00000197771	MCMBP	10	q26.11	119829404	119892556	2.71735	0.00658079	0.040782	FALSE	TRUE
1279	ENSG00000162894	FCMR	1	q32.1	206904386	206923247	2.71682	0.00659129	0.0408317	FALSE	TRUE
1280	ENSG00000103194	USP10	16	q24.1	84699978	84779922	2.71634	0.00660083	0.0408619	FALSE	TRUE
1281	ENSG00000267706	AC020922.1	19	q13.42	55352301	55359516	2.7162	0.00660363	0.0408619	FALSE	TRUE
1282	ENSG00000172613	RAD9A	11	q13.2	67317871	67398410	2.71453	0.00663708	0.0410224	FALSE	TRUE
1283	ENSG00000167395	ZNF646	16	p11.2	31074422	31084196	2.7139	0.00664966	0.0410301	FALSE	TRUE
1284	ENSG00000160094	ZNF362	1	p35.1	33256545	33300719	2.71177	0.00669256	0.0411823	FALSE	TRUE
1285	ENSG00000215271	HOMEZ	14	q11.2	23272422	23299447	2.71117	0.00670457	0.041234	FALSE	TRUE
1286	ENSG00000107829	FBXW4	10	q24.32	101610664	101695295	2.7107	0.00671408	0.0412652	FALSE	TRUE
1287	ENSG00000129911	KLF16	19	p13.3	1852399	1863568	2.71032	0.00672186	0.0412975	FALSE	TRUE
1288	ENSG00000160447	PKN3	9	q34.11	128702523	128720918	2.71005	0.00672738	0.041316	FALSE	TRUE
1289	ENSG00000140284	SLC27A2	15	q21.2	50182196	50236395	2.70965	0.00673538	0.0413342	FALSE	TRUE
1290	ENSG00000182095	TNRC18	7	p22.1	5306790	5425414	2.70898	0.00674911	0.0413875	FALSE	TRUE
1291	ENSG00000122188	LAX1	1	q32.1	203765176	203776233	2.70868	0.00675521	0.0414094	FALSE	TRUE
1292	ENSG00000181751	C5orf30	5	q21.1	103258702	103278660	2.70776	0.00677387	0.0414762	FALSE	TRUE
1293	ENSG00000149418	ST14	11	q24.3	130159562	130210376	2.70765	0.00677622	0.0414762	FALSE	TRUE
1294	ENSG00000163518	FCRL4	1	q23.1	157573749	157598080	2.70725	0.00678422	0.0415097	FALSE	TRUE
1295	ENSG00000187741	FANCA	16	q24.3	89737549	89816657	2.70704	0.00678858	0.0415209	FALSE	TRUE
1296	ENSG00000134242	PTPN22	1	p13.2	113813811	113871759	2.70541	0.00682203	0.0416788	FALSE	TRUE
1297	ENSG00000078900	TP73	1	p36.32	3652520	3736201	2.70528	0.00682469	0.0416788	FALSE	TRUE
1298	ENSG00000170312	CDK1	10	q21.2	60778331	60794852	2.70496	0.00683135	0.0416788	FALSE	TRUE
1299	ENSG00000167895	TMC8	17	q25.3	78130770	78142968	2.70447	0.0068414	0.0416788	FALSE	TRUE
1300	ENSG00000224470	ATXN1L	16	q22.2	71845991	71885268	2.70436	0.00684371	0.0416788	FALSE	TRUE
1301	ENSG00000100346	CACNA1I	22	q13.1	39570753	39689737	2.70416	0.00684776	0.0416788	FALSE	TRUE
1302	ENSG00000131351	HAUS8	19	p13.11	17049729	17075625	2.70402	0.00685052	0.0416788	FALSE	TRUE
1303	ENSG00000105939	ZC3HAV1	7	q34	139043520	139109719	2.70381	0.00685503	0.0416788	FALSE	TRUE
1304	ENSG00000175104	TRAF6	11	p12	36487027	36510272	2.70357	0.00685986	0.041686	FALSE	TRUE
1305	ENSG00000183066	WBP2NL	22	q13.2	41998725	42058456	2.70323	0.00686684	0.0417043	FALSE	TRUE
1306	ENSG00000156966	B3GNT7	2	q37.1	231395543	231401164	2.70186	0.00689524	0.0418458	FALSE	TRUE
1307	ENSG00000124535	WRNIP1	6	p25.2	2765414	2786952	2.70126	0.00690782	0.0418911	FALSE	TRUE
1308	ENSG00000175895	PLEKHF2	8	q22.1	95133804	95156684	2.70113	0.00691049	0.0418918	FALSE	TRUE
1309	ENSG00000187210	GCNT1	9	q21.13	76419850	76651203	2.70087	0.00691576	0.0419083	FALSE	TRUE
1310	ENSG00000114993	RTKN	2	p13.1	74425836	74442422	2.70043	0.00692509	0.0419374	FALSE	TRUE
1311	ENSG00000185269	NOTUM	17	q25.3	81952507	81961840	2.70022	0.00692934	0.0419441	FALSE	TRUE
1312	ENSG00000105289	TJP3	19	p13.3	3708109	3750813	2.69989	0.0069362	0.0419701	FALSE	TRUE
1313	ENSG00000114982	KANSL3	2	q11.2	96593170	96642787	2.69912	0.00695233	0.0420368	FALSE	TRUE
1314	ENSG00000104450	SPAG1	8	q22.2	100157906	100259278	2.69748	0.0069866	0.0421684	FALSE	TRUE
1315	ENSG00000273398	AC017083.3	2	p14	68131238	68261230	2.69718	0.00699296	0.042174	FALSE	TRUE
1316	ENSG00000171017	LRRC8E	19	p13.2	7888505	7902021	2.69718	0.00699301	0.042174	FALSE	TRUE
1317	ENSG00000055070	SZRD1	1	p36.13	16352575	16398145	2.69661	0.00700483	0.0422297	FALSE	TRUE
1318	ENSG00000135119	RNFT2	12	q24.22	116738178	116853631	2.69534	0.00703164	0.0423446	FALSE	TRUE
1319	ENSG00000142208	AKT1	14	q32.33	104769349	104795751	2.69473	0.00704449	0.042391	FALSE	TRUE
1320	ENSG00000173200	PARP15	3	q21.1	122577602	122639047	2.69438	0.00705189	0.042403	FALSE	TRUE
1321	ENSG00000183856	IQGAP3	1	q22	156525405	156572604	2.69379	0.00706456	0.0424167	FALSE	TRUE
1322	ENSG00000171311	EXOSC1	10	q24.1	97436142	97446017	2.69306	0.00707989	0.0424744	FALSE	TRUE
1323	ENSG00000166167	BTRC	10	q24.32	101354033	101557321	2.69283	0.00708478	0.0424776	FALSE	TRUE
1324	ENSG00000117450	PRDX1	1	p34.1	45511036	45523047	2.69171	0.00710872	0.0425955	FALSE	TRUE
1325	ENSG00000130487	KLHDC7B	22	q13.33	50545891	50551023	2.69134	0.00711658	0.042606	FALSE	TRUE
1326	ENSG00000157870	PRXL2B	1	p36.32	2586491	2591469	2.6892	0.00716237	0.0428148	FALSE	TRUE
1327	ENSG00000120616	EPC1	10	p11.22	32267751	32378798	2.68903	0.00716606	0.0428148	FALSE	TRUE
1328	ENSG00000185808	PIGP	21	q22.13	37059170	37073170	2.68898	0.00716711	0.0428148	FALSE	TRUE
1329	ENSG00000119772	DNMT3A	2	p23.3	25227855	25342590	2.68832	0.00718131	0.0428487	FALSE	TRUE
1330	ENSG00000177181	RIMKLA	1	p34.2	42380795	42422578	2.68823	0.00718324	0.0428487	FALSE	TRUE
1331	ENSG00000187605	TET3	2	p13.1	73986404	74108176	2.68781	0.0071922	0.0428664	FALSE	TRUE
1332	ENSG00000099812	MISP	19	p13.3	751126	764318	2.68773	0.00719403	0.0428664	FALSE	TRUE
1333	ENSG00000167800	TBX10	11	q13.2	67631303	67639560	2.68734	0.0072023	0.0428974	FALSE	TRUE
1334	ENSG00000182858	ALG12	22	q13.33	49900229	49918458	2.68724	0.00720447	0.0428974	FALSE	TRUE
1335	ENSG00000137700	SLC37A4	11	q23.3	119024114	119030906	2.6865	0.00722044	0.0429613	FALSE	TRUE
1336	ENSG00000142867	BCL10	1	p22.3	85265776	85276904	2.68554	0.00724136	0.0430546	FALSE	TRUE
1337	ENSG00000143442	POGZ	1	q21.3	151402724	151459465	2.68409	0.00727271	0.0431658	FALSE	TRUE
1338	ENSG00000150750	C11orf53	11	q23.1	111245805	111286401	2.68407	0.00727315	0.0431658	FALSE	TRUE
1339	ENSG00000172493	AFF1	4	q21.3	86935002	87141054	2.68296	0.00729732	0.043262	FALSE	TRUE
1340	ENSG00000196968	FUT11	10	q22.2	73772291	73780251	2.68217	0.00731454	0.0433138	FALSE	TRUE
1341	ENSG00000184640	SEPT9	17	q25.3	77280569	77500596	2.68179	0.00732286	0.0433235	FALSE	TRUE
1342	ENSG00000100784	RPS6KA5	14	q32.11	90847862	91060636	2.68176	0.00732354	0.0433235	FALSE	TRUE
1343	ENSG00000163481	RNF25	2	q35	218663864	218672411	2.68149	0.00732945	0.043336	FALSE	TRUE
1344	ENSG00000178199	ZC3H12D	6	q25.1	149446795	149485061	2.68114	0.00733721	0.0433575	FALSE	TRUE
1345	ENSG00000116096	SPR	2	p13.2	72887360	72892158	2.68056	0.00734998	0.043396	FALSE	TRUE
1346	ENSG00000183010	PYCR1	17	q25.3	81932384	81942412	2.68008	0.00736038	0.0434318	FALSE	TRUE
1347	ENSG00000166135	HIF1AN	10	q24.31	100529072	100559998	2.67919	0.00737995	0.0434874	FALSE	TRUE
1348	ENSG00000132109	TRIM21	11	p15.4	4384897	4393696	2.67917	0.0073804	0.0434874	FALSE	TRUE
1349	ENSG00000101680	LAMA1	18	p11.31	6941744	7117814	2.67905	0.00738317	0.0434881	FALSE	TRUE
1350	ENSG00000167595	PROSER3	19	q13.12	35758143	35771028	2.67872	0.00739051	0.0435001	FALSE	TRUE
1351	ENSG00000128039	SRD5A3	4	q12	55346109	55373096	2.67799	0.00740653	0.0435788	FALSE	TRUE
1352	ENSG00000155254	MARVELD1	10	q24.2	97713173	97718152	2.6773	0.00742182	0.0436121	FALSE	TRUE
1353	ENSG00000043143	JADE2	5	q31.1	134524312	134583230	2.67725	0.00742282	0.0436121	FALSE	TRUE
1354	ENSG00000023191	RNH1	11	p15.5	494512	507300	2.67709	0.0074264	0.0436175	FALSE	TRUE
1355	ENSG00000007968	E2F2	1	p36.12	23506430	23531220	2.67629	0.00744416	0.0436915	FALSE	TRUE
1356	ENSG00000115306	SPTBN1	2	p16.2	54456285	54671445	2.67629	0.00744433	0.0436915	FALSE	TRUE
1357	ENSG00000143653	SCCPDH	1	q44	246724047	246768137	2.67614	0.00744755	0.0436948	FALSE	TRUE
1358	ENSG00000141013	GAS8	16	q24.3	90019629	90044975	2.67254	0.00752804	0.0440666	FALSE	TRUE
1359	ENSG00000175130	MARCKSL1	1	p35.1	32333832	32336379	2.67246	0.00752973	0.0440666	FALSE	TRUE
1360	ENSG00000273217	AC008695.1	5	q31.1	131425891	131796983	2.67103	0.00756191	0.0442377	FALSE	TRUE
1361	ENSG00000095951	HIVEP1	6	p24.1	12008762	12164999	2.67083	0.00756648	0.0442377	FALSE	TRUE
1362	ENSG00000005001	PRSS22	16	p13.3	2852727	2858170	2.66977	0.00759037	0.0442794	FALSE	TRUE
1363	ENSG00000148459	PDSS1	10	p12.1	26697659	26746798	2.66958	0.0075947	0.0442889	FALSE	TRUE
1364	ENSG00000176986	SEC24C	10	q22.2	73744384	73772161	2.6684	0.00762139	0.0444288	FALSE	TRUE
1365	ENSG00000143476	DTL	1	q32.3	212035553	212107400	2.66805	0.00762937	0.0444437	FALSE	TRUE
1366	ENSG00000104827	CGB3	19	q13.33	49022869	49024333	2.6669	0.00765553	0.0445569	FALSE	TRUE
1367	ENSG00000167535	CACNB3	12	q13.12	48813794	48828941	2.66671	0.00765967	0.0445569	FALSE	TRUE
1368	ENSG00000214226	C17orf67	17	q22	56791913	56838773	2.66575	0.00768161	0.0446371	FALSE	TRUE
1369	ENSG00000166016	ABTB2	11	p13	34150988	34358008	2.665	0.00769877	0.0447052	FALSE	TRUE
1370	ENSG00000105388	CEACAM5	19	q13.2	41708585	41729798	2.6648	0.00770335	0.0447159	FALSE	TRUE
1371	ENSG00000181830	SLC35C1	11	p11.2	45804072	45813015	2.66408	0.00771983	0.0447641	FALSE	TRUE
1372	ENSG00000130489	SCO2	22	q13.33	50523568	50525606	2.66362	0.00773058	0.0447948	FALSE	TRUE
1373	ENSG00000154370	TRIM11	1	q42.13	228393673	228406840	2.66314	0.00774142	0.0448001	FALSE	TRUE
1374	ENSG00000119669	IRF2BPL	14	q24.3	77024543	77028699	2.6631	0.00774242	0.0448001	FALSE	TRUE
1375	ENSG00000171848	RRM2	2	p25.1	10120698	10131419	2.66049	0.00780281	0.0450384	FALSE	TRUE
1376	ENSG00000181192	DHTKD1	10	p14	12068972	12123225	2.66014	0.0078109	0.0450692	FALSE	TRUE
1377	ENSG00000150760	DOCK1	10	q26.2	126905409	127452517	2.65982	0.00781821	0.0450872	FALSE	TRUE
1378	ENSG00000168246	UBTD2	5	q35.1	172209640	172284071	2.65783	0.00786453	0.0452832	FALSE	TRUE
1379	ENSG00000177045	SIX5	19	q13.32	45764785	45769226	2.65726	0.00787778	0.0453276	FALSE	TRUE
1380	ENSG00000172927	MYEOV	11	q13.3	69294138	69367726	2.65674	0.00789003	0.0453822	FALSE	TRUE
1381	ENSG00000120889	TNFRSF10B	8	p21.3	23020133	23069179	2.65648	0.00789606	0.0453855	FALSE	TRUE
1382	ENSG00000225830	ERCC6	10	q11.23	49455368	49539538	2.65631	0.00790007	0.0453855	FALSE	TRUE
1383	ENSG00000110777	POU2AF1	11	q23.1	111352252	111455630	2.65624	0.00790168	0.0453855	FALSE	TRUE
1384	ENSG00000103199	ZNF500	16	p13.3	4748239	4767624	2.65595	0.00790849	0.0454031	FALSE	TRUE
1385	ENSG00000162927	PUS10	2	p15	60940222	61018259	2.65588	0.00791026	0.0454031	FALSE	TRUE
1386	ENSG00000104472	CHRAC1	8	q24.3	140511298	140517137	2.65395	0.00795558	0.045542	FALSE	TRUE
1387	ENSG00000166197	NOLC1	10	q24.32	102152176	102163871	2.65361	0.0079635	0.045542	FALSE	TRUE
1388	ENSG00000116062	MSH6	2	p16.3	47695530	47810101	2.65357	0.00796448	0.045542	FALSE	TRUE
1389	ENSG00000115020	PIKFYVE	2	q34	208266267	208358751	2.65355	0.00796499	0.045542	FALSE	TRUE
1390	ENSG00000100888	CHD8	14	q11.2	21385194	21456126	2.65329	0.00797116	0.0455614	FALSE	TRUE
1391	ENSG00000267120	AD000671.2	19	q13.12	35739252	35745432	2.65284	0.00798169	0.0456057	FALSE	TRUE
1392	ENSG00000187627	RGPD1	2	p11.2	86907953	87013976	2.65272	0.00798462	0.0456066	FALSE	TRUE
1393	ENSG00000143061	IGSF3	1	p13.1	116574399	116667755	2.65213	0.00799849	0.045654	FALSE	TRUE
1394	ENSG00000167600	CYP2S1	19	q13.2	41193049	41207539	2.65197	0.00800246	0.0456608	FALSE	TRUE
1395	ENSG00000136731	UGGT1	2	q14.3	128091200	128195677	2.65173	0.00800804	0.0456608	FALSE	TRUE
1396	ENSG00000127334	DYRK2	12	q15	67648338	67665406	2.65152	0.00801297	0.0456731	FALSE	TRUE
1397	ENSG00000183864	TOB2	22	q13.2	41433492	41447023	2.65117	0.00802142	0.0456853	FALSE	TRUE
1398	ENSG00000159399	HK2	2	p12	74833981	74893359	2.65099	0.00802558	0.0456853	FALSE	TRUE
1399	ENSG00000138092	CENPO	2	p23.3	24793136	24822376	2.65096	0.00802625	0.0456853	FALSE	TRUE
1400	ENSG00000163013	FBXO41	2	p13.2	73254682	73284431	2.6507	0.00803249	0.0456892	FALSE	TRUE
1401	ENSG00000068784	SRBD1	2	p21	45388680	45612165	2.65004	0.00804813	0.0457346	FALSE	TRUE
1402	ENSG00000185155	MIXL1	1	q42.12	226223618	226227054	2.64926	0.00806675	0.0458046	FALSE	TRUE
1403	ENSG00000186665	C17orf58	17	q24.2	67991101	67996431	2.64833	0.00808913	0.0458841	FALSE	TRUE
1404	ENSG00000163214	DHX57	2	p22.1	38797729	38875934	2.64781	0.00810157	0.0458942	FALSE	TRUE
1405	ENSG00000014914	MTMR11	1	q21.2	149928651	149936869	2.64757	0.00810722	0.0459073	FALSE	TRUE
1406	ENSG00000107672	NSMCE4A	10	q26.13	121957088	121975217	2.6464	0.00813535	0.0460349	FALSE	TRUE
1407	ENSG00000155363	MOV10	1	p13.2	112673141	112700746	2.6457	0.0081521	0.0460829	FALSE	TRUE
1408	ENSG00000104824	HNRNPL	19	q13.2	38836388	38852347	2.64567	0.00815282	0.0460829	FALSE	TRUE
1409	ENSG00000164483	SAMD3	6	q23.1	130144315	130365425	2.64546	0.00815788	0.0460829	FALSE	TRUE
1410	ENSG00000148832	PAOX	10	q26.3	133379234	133391694	2.64514	0.00816567	0.0460991	FALSE	TRUE
1411	ENSG00000034510	TMSB10	2	p11.2	84905625	84906675	2.64409	0.00819117	0.04618	FALSE	TRUE
1412	ENSG00000140575	IQGAP1	15	q26.1	90388218	90502243	2.64405	0.00819195	0.04618	FALSE	TRUE
1413	ENSG00000166900	STX3	11	q12.1	59713456	59805882	2.64361	0.0082027	0.0462247	FALSE	TRUE
1414	ENSG00000254470	AP5B1	11	q13.1	65775893	65780802	2.64333	0.00820947	0.0462469	FALSE	TRUE
1415	ENSG00000198825	INPP5F	10	q26.11	119726042	119829278	2.64297	0.00821833	0.046281	FALSE	TRUE
1416	ENSG00000186907	RTN4RL2	11	q12.1	57460549	57477534	2.6422	0.00823704	0.0463558	FALSE	TRUE
1417	ENSG00000203852	HIST2H3A	1	q21.2	149852619	149854274	2.64219	0.00823726	0.0463558	FALSE	TRUE
1418	ENSG00000110218	PANX1	11	q21	94128928	94181972	2.64133	0.00825804	0.0464258	FALSE	TRUE
1419	ENSG00000188175	HEPACAM2	7	q21.2	93188586	93226524	2.64119	0.00826161	0.0464258	FALSE	TRUE
1420	ENSG00000133980	VRTN	14	q24.3	74303069	74360008	2.64116	0.00826227	0.0464258	FALSE	TRUE
1421	ENSG00000165806	CASP7	10	q25.3	113679162	113730907	2.64109	0.00826385	0.0464258	FALSE	TRUE
1422	ENSG00000115875	SRSF7	2	p22.1	38743599	38751494	2.63945	0.00830406	0.046544	FALSE	TRUE
1423	ENSG00000011114	BTBD7	14	q32.12	93237550	93333092	2.6382	0.00833472	0.046663	FALSE	TRUE
1424	ENSG00000107816	LZTS2	10	q24.31	100996618	101007836	2.63809	0.00833735	0.046663	FALSE	TRUE
1425	ENSG00000065526	SPEN	1	p36.21	15847864	15940460	2.63796	0.00834054	0.046665	FALSE	TRUE
1426	ENSG00000111731	C2CD5	12	p12.1	22448583	22544546	2.63606	0.00838747	0.0467987	FALSE	TRUE
1427	ENSG00000100441	KHNYN	14	q12	24429286	24441834	2.63595	0.00839012	0.0467987	FALSE	TRUE
1428	ENSG00000142945	KIF2C	1	p34.1	44739818	44767767	2.63563	0.00839804	0.046827	FALSE	TRUE
1429	ENSG00000124939	SCGB2A1	11	q12.3	62208668	62213939	2.63404	0.00843744	0.0469988	FALSE	TRUE
1430	ENSG00000223638	RFPL4A	19	q13.42	55759014	55763175	2.63258	0.00847396	0.0471421	FALSE	TRUE
1431	ENSG00000105323	HNRNPUL1	19	q13.2	41262496	41307598	2.63216	0.00848427	0.0471469	FALSE	TRUE
1432	ENSG00000128340	RAC2	22	q13.1	37225261	37244448	2.63199	0.00848862	0.0471469	FALSE	TRUE
1433	ENSG00000214013	GANC	15	q15.1	42273233	42356935	2.63197	0.00848919	0.0471469	FALSE	TRUE
1434	ENSG00000122386	ZNF205	16	p13.3	3112560	3120517	2.63194	0.00848989	0.0471469	FALSE	TRUE
1435	ENSG00000090020	SLC9A1	1	p36.11	27098815	27166981	2.63146	0.00850189	0.0471976	FALSE	TRUE
1436	ENSG00000179841	AKAP5	14	q23.3	64465499	64474503	2.63063	0.00852275	0.0472567	FALSE	TRUE
1437	ENSG00000066135	KDM4A	1	p34.2	43650158	43705515	2.63056	0.00852454	0.0472567	FALSE	TRUE
1438	ENSG00000197329	PELI1	2	p14	64092652	64144454	2.63055	0.0085248	0.0472567	FALSE	TRUE
1439	ENSG00000262180	OCLM	1	q31.1	186400572	186401455	2.63039	0.00852882	0.0472567	FALSE	TRUE
1440	ENSG00000166391	MOGAT2	11	q13.5	75717819	75732958	2.63034	0.00852983	0.0472567	FALSE	TRUE
1441	ENSG00000198728	LDB1	10	q24.32	102107560	102120453	2.62999	0.00853865	0.0472897	FALSE	TRUE
1442	ENSG00000076604	TRAF4	17	q11.2	28743984	28750958	2.62877	0.00856939	0.0474439	FALSE	TRUE
1443	ENSG00000136830	FAM129B	9	q34.11	127505339	127578989	2.62736	0.00860501	0.0475929	FALSE	TRUE
1444	ENSG00000172661	WASHC2C	10	q11.22	45727200	45792961	2.62515	0.00866118	0.0478069	FALSE	TRUE
1445	ENSG00000105552	BCAT2	19	q13.33	48795062	48811029	2.62442	0.00867957	0.0478762	FALSE	TRUE
1446	ENSG00000084652	TXLNA	1	p35.2	32179686	32198285	2.62246	0.00872964	0.0481039	FALSE	TRUE
1447	ENSG00000178927	CYBC1	17	q25.3	82442589	82450829	2.62231	0.00873347	0.0481089	FALSE	TRUE
1448	ENSG00000173064	HECTD4	12	q24.13	112160188	112382439	2.62215	0.00873757	0.0481114	FALSE	TRUE
1449	ENSG00000168067	MAP4K2	11	q13.1	64784914	64803241	2.6217	0.00874921	0.0481471	FALSE	TRUE
1450	ENSG00000163374	YY1AP1	1	q22	155659443	155689000	2.61996	0.00879401	0.0483126	FALSE	TRUE
1451	ENSG00000177051	FBXO46	19	q13.32	45710629	45730904	2.61971	0.00880042	0.0483316	FALSE	TRUE
1452	ENSG00000089327	FXYD5	19	q13.12	35154730	35169883	2.61818	0.00884007	0.0485007	FALSE	TRUE
1453	ENSG00000102858	MGRN1	16	p13.3	4616493	4690974	2.61672	0.00887794	0.0486922	FALSE	TRUE
1454	ENSG00000139193	CD27	12	p13.31	6444867	6451718	2.61604	0.00889559	0.0487304	FALSE	TRUE
1455	ENSG00000108669	CYTH1	17	q25.3	78674048	78782297	2.61595	0.00889802	0.0487304	FALSE	TRUE
1456	ENSG00000143375	CGN	1	q21.3	151510510	151538692	2.61521	0.00891729	0.0487772	FALSE	TRUE
1457	ENSG00000198837	DENND4B	1	q21.3	153929501	153946696	2.61514	0.00891909	0.0487772	FALSE	TRUE
1458	ENSG00000116176	TPSG1	16	p13.3	1221651	1225257	2.6151	0.00892019	0.0487772	FALSE	TRUE
1459	ENSG00000048028	USP28	11	q23.2	113797874	113875570	2.61403	0.00894815	0.0488812	FALSE	TRUE
1460	ENSG00000160683	CXCR5	11	q23.3	118883766	118897799	2.61386	0.00895267	0.0488896	FALSE	TRUE
1461	ENSG00000106077	ABHD11	7	q11.23	73736094	73738867	2.61272	0.00898244	0.0489969	FALSE	TRUE
1462	ENSG00000213341	CHUK	10	q24.31	100188298	100229619	2.61235	0.00899216	0.0490237	FALSE	TRUE
1463	ENSG00000161513	FDXR	17	q25.1	74862497	74873031	2.6121	0.00899888	0.049044	FALSE	TRUE
1464	ENSG00000273088	AL713999.1	1	q22	155169409	155187272	2.61034	0.00904513	0.0492634	FALSE	TRUE
1465	ENSG00000163898	LIPH	3	q27.2	185506262	185552613	2.60968	0.00906259	0.0493257	FALSE	TRUE
1466	ENSG00000161010	MRNIP	5	q35.3	179835133	179862173	2.60929	0.00907295	0.0493658	FALSE	TRUE
1467	ENSG00000153443	UBALD1	16	p13.3	4608883	4615027	2.60893	0.00908249	0.0494013	FALSE	TRUE
1468	ENSG00000160813	PPP1R35	7	q22.1	100435282	100436565	2.60871	0.00908846	0.0494174	FALSE	TRUE
1469	ENSG00000163705	FANCD2OS	3	p25.3	10081317	10108231	2.60674	0.00914085	0.0496529	FALSE	TRUE
1470	ENSG00000075702	WDR62	19	q13.12	36054881	36105106	2.60576	0.0091671	0.0497328	FALSE	TRUE
1471	ENSG00000076003	MCM6	2	q21.3	135839626	135876426	2.60574	0.00916769	0.0497328	FALSE	TRUE
1472	ENSG00000143217	NECTIN4	1	q23.3	161070995	161089599	2.60541	0.00917632	0.0497632	FALSE	TRUE
1473	ENSG00000013588	GPRC5A	12	p13.1	12890782	12917937	2.60524	0.009181	0.0497721	FALSE	TRUE
1474	ENSG00000107833	NPM3	10	q24.32	101781325	101783413	2.60488	0.00919065	0.0497915	FALSE	TRUE
1475	ENSG00000137936	BCAR3	1	p22.1	93561786	93847150	2.60472	0.00919501	0.0497987	FALSE	TRUE
1476	ENSG00000152292	SH2D6	2	p11.2	85418721	85437029	2.60438	0.00920403	0.0498203	FALSE	TRUE
1477	ENSG00000161992	PRR35	16	p13.3	560422	565528	2.60374	0.00922128	0.0498752	FALSE	TRUE
1478	ENSG00000115808	STRN	2	p22.2	36843640	36966472	2.60361	0.00922469	0.0498772	FALSE	TRUE
1479	ENSG00000239697	TNFSF12	17	p13.1	7548891	7557890	2.60339	0.00923069	0.0498931	FALSE	TRUE
1480	ENSG00000185024	BRF1	14	q32.33	105209286	105315589	2.60268	0.00924988	0.049949	FALSE	TRUE
1481	ENSG00000121274	TENT4B	16	q12.1	50152918	50235310	2.60267	0.00925016	0.049949	FALSE	TRUE
1482	ENSG00000198879	SFMBT2	10	p14	7158624	7411486	2.60168	0.00927674	0.0500294	FALSE	FALSE
1483	ENSG00000185905	C16orf54	16	p11.2	29742463	29746006	2.60162	0.00927854	0.0500294	FALSE	FALSE
1484	ENSG00000187164	SHTN1	10	q25.3	116881482	117126586	2.60026	0.00931532	0.0501853	FALSE	FALSE
1485	ENSG00000175779	C15orf53	15	q14	38628005	39180499	2.59913	0.00934597	0.0503174	FALSE	FALSE
1486	ENSG00000143627	PKLR	1	q22	155289293	155301438	2.59758	0.00938826	0.0505285	FALSE	FALSE
1487	ENSG00000130723	PRRC2B	9	q34.13	131373636	131500197	2.5973	0.00939598	0.0505464	FALSE	FALSE
1488	ENSG00000162777	DENND2D	1	p13.2	111187174	111204535	2.59704	0.00940302	0.0505464	FALSE	FALSE
1489	ENSG00000100297	MCM5	22	q12.3	35400063	35425430	2.59658	0.0094158	0.0505937	FALSE	FALSE
1490	ENSG00000079385	CEACAM1	19	q13.2	42507304	42561234	2.5955	0.00944533	0.0507235	FALSE	FALSE
1491	ENSG00000115085	ZAP70	2	q11.2	97713560	97739862	2.59542	0.00944755	0.0507235	FALSE	FALSE
1492	ENSG00000121900	TMEM54	1	p35.1	32894594	32901438	2.59535	0.00944944	0.0507235	FALSE	FALSE
1493	ENSG00000090565	RAB11FIP3	16	p13.3	425619	523011	2.5948	0.0094645	0.0507236	FALSE	FALSE
1494	ENSG00000160208	RRP1B	21	q22.3	43659548	43696079	2.59374	0.00949387	0.050855	FALSE	FALSE
1495	ENSG00000078403	MLLT10	10	p12.31	21524675	21743630	2.59264	0.0095243	0.0509456	FALSE	FALSE
1496	ENSG00000136883	KIF12	9	q32	114086126	114099291	2.59251	0.00952786	0.0509456	FALSE	FALSE
1497	ENSG00000183020	AP2A2	11	p15.5	924894	1012245	2.59208	0.00953973	0.0509606	FALSE	FALSE
1498	ENSG00000159267	HLCS	21	q22.13	36750888	36990236	2.59205	0.00954067	0.0509606	FALSE	FALSE
1499	ENSG00000151458	ANKRD50	4	q28.1	124664052	124712732	2.59125	0.00956286	0.051033	FALSE	FALSE
1500	ENSG00000166295	ANAPC16	10	q22.1	72216000	72235860	2.59091	0.0095722	0.0510662	FALSE	FALSE
1501	ENSG00000154252	GAL3ST2	2	q37.3	241776825	241804208	2.59079	0.00957561	0.0510678	FALSE	FALSE
1502	ENSG00000052749	RRP12	10	q24.1	97356358	97426076	2.59003	0.0095969	0.0511647	FALSE	FALSE
1503	ENSG00000149932	TMEM219	16	p11.2	29940885	29973052	2.58968	0.00960639	0.051172	FALSE	FALSE
1504	ENSG00000156970	BUB1B	15	q15.1	40161023	40221136	2.58721	0.00967554	0.0514003	FALSE	FALSE
1505	ENSG00000130699	TAF4	20	q13.33	61953469	62065810	2.58673	0.00968919	0.0514395	FALSE	FALSE
1506	ENSG00000167981	ZNF597	16	p13.3	3432422	3443553	2.58597	0.00971061	0.0515366	FALSE	FALSE
1507	ENSG00000197879	MYO1C	17	p13.3	1464186	1492812	2.58579	0.00971572	0.051547	FALSE	FALSE
1508	ENSG00000184445	KNTC1	12	q24.31	122527246	122626396	2.58466	0.00974758	0.0516651	FALSE	FALSE
1509	ENSG00000125534	PPDPF	20	q13.33	63520724	63522206	2.58458	0.00974965	0.0516651	FALSE	FALSE
1510	ENSG00000077514	POLD3	11	q13.4	74493851	74669117	2.58452	0.00975156	0.0516651	FALSE	FALSE
1511	ENSG00000177602	HASPIN	17	p13.2	3723903	3726699	2.58336	0.00978441	0.051811	FALSE	FALSE
1512	ENSG00000196505	GDAP2	1	p12	117863485	117929630	2.58266	0.0098043	0.0518661	FALSE	FALSE
1513	ENSG00000102699	PARP4	13	q12.12	24420926	24512810	2.58188	0.00982638	0.051959	FALSE	FALSE
1514	ENSG00000111186	WNT5B	12	p13.33	1529891	1647243	2.58182	0.0098282	0.051959	FALSE	FALSE
1515	ENSG00000143184	XCL1	1	q24.2	168576473	168582077	2.58163	0.00983362	0.0519709	FALSE	FALSE
1516	ENSG00000144580	CNOT9	2	q35	218568580	218597080	2.58097	0.00985239	0.0520533	FALSE	FALSE
1517	ENSG00000005844	ITGAL	16	p11.2	30472658	30523185	2.57905	0.00990733	0.0523268	FALSE	FALSE
1518	ENSG00000167470	MIDN	19	p13.3	1248553	1259140	2.57839	0.00992632	0.0523762	FALSE	FALSE
1519	ENSG00000170561	IRX2	5	p15.33	2745845	2751662	2.57784	0.00994197	0.0524054	FALSE	FALSE
1520	ENSG00000118113	MMP8	11	q22.2	102711795	102727050	2.57782	0.00994247	0.0524054	FALSE	FALSE
1521	ENSG00000188396	TCTEX1D4	1	p34.1	44805913	44806675	2.57753	0.00995101	0.0524225	FALSE	FALSE
1522	ENSG00000047579	DTNBP1	6	p22.3	15522801	15663058	2.57708	0.00996393	0.0524737	FALSE	FALSE
1523	ENSG00000069966	GNB5	15	q21.2	52115105	52191369	2.57671	0.00997468	0.0524948	FALSE	FALSE
1524	ENSG00000128564	VGF	7	q22.1	101162509	101165593	2.5766	0.00997764	0.0524948	FALSE	FALSE
1525	ENSG00000025770	NCAPH2	22	q13.33	50508216	50523472	2.57571	0.0100034	0.0525803	FALSE	FALSE
1526	ENSG00000217442	SYCE3	22	q13.33	50551112	50562905	2.575	0.0100239	0.0526712	FALSE	FALSE
1527	ENSG00000203943	SAMD13	1	p31.1	84298366	84389957	2.57473	0.0100319	0.0526966	FALSE	FALSE
1528	ENSG00000144021	CIAO1	2	q11.2	96266132	96273349	2.57302	0.0100814	0.0528887	FALSE	FALSE
1529	ENSG00000214655	ZSWIM8	10	q22.2	73785582	73801797	2.57146	0.0101271	0.0530606	FALSE	FALSE
1530	ENSG00000125823	CSTL1	20	p11.21	23439685	23444930	2.57065	0.0101507	0.0531574	FALSE	FALSE
1531	ENSG00000084731	KIF3C	2	p23.3	25926596	25982749	2.57037	0.0101589	0.053176	FALSE	FALSE
1532	ENSG00000137101	CD72	9	p13.3	35609533	35646810	2.56982	0.010175	0.0532406	FALSE	FALSE
1533	ENSG00000084463	WBP11	12	p12.3	14784579	14803540	2.56956	0.0101827	0.0532406	FALSE	FALSE
1534	ENSG00000179241	LDLRAD3	11	p13	35943981	36232136	2.56907	0.0101972	0.0532916	FALSE	FALSE
1535	ENSG00000196208	GREB1	2	p25.1	11482341	11642788	2.56868	0.0102086	0.0533156	FALSE	FALSE
1536	ENSG00000144554	FANCD2	3	p25.3	10026414	10101930	2.5685	0.0102141	0.0533156	FALSE	FALSE
1537	ENSG00000158715	SLC45A3	1	q32.1	205657851	205680459	2.56847	0.0102148	0.0533156	FALSE	FALSE
1538	ENSG00000156030	ELMSAN1	14	q24.3	73715122	73790285	2.56829	0.01022	0.0533262	FALSE	FALSE
1539	ENSG00000198824	CHAMP1	13	q34	114314335	114337626	2.56805	0.0102274	0.0533332	FALSE	FALSE
1540	ENSG00000187510	PLEKHG7	12	q22	92702843	92772455	2.56803	0.0102279	0.0533332	FALSE	FALSE
1541	ENSG00000179195	ZNF664	12	q24.31	123971845	124015439	2.56657	0.0102709	0.0535066	FALSE	FALSE
1542	ENSG00000100147	CCDC134	22	q13.2	41800679	41826299	2.56545	0.0103043	0.0536418	FALSE	FALSE
1543	ENSG00000167987	VPS37C	11	q12.2	61130256	61161617	2.56495	0.010319	0.053689	FALSE	FALSE
1544	ENSG00000138496	PARP9	3	q21.1	122527924	122564577	2.56443	0.0103345	0.0537352	FALSE	FALSE
1545	ENSG00000204316	MRPL38	17	q25.1	75898643	75905413	2.5626	0.0103891	0.0539679	FALSE	FALSE
1546	ENSG00000180574	EIF2S3B	12	p13.2	10505602	10523135	2.56247	0.010393	0.0539714	FALSE	FALSE
1547	ENSG00000163382	NAXE	1	q22	156591762	156594299	2.56204	0.010406	0.0539965	FALSE	FALSE
1548	ENSG00000107902	LHPP	10	q26.13	124461834	124617888	2.56193	0.0104092	0.0539965	FALSE	FALSE
1549	ENSG00000135747	ZNF670-ZNF695	1	q44	246945547	247078811	2.56165	0.0104176	0.0539965	FALSE	FALSE
1550	ENSG00000170608	FOXA3	19	q13.32	45863989	45873797	2.56025	0.0104596	0.0541116	FALSE	FALSE
1551	ENSG00000011566	MAP4K3	2	p22.1	39249266	39437312	2.55733	0.0105478	0.0544378	FALSE	FALSE
1552	ENSG00000116001	TIA1	2	p13.3	70209444	70248660	2.55729	0.0105492	0.0544378	FALSE	FALSE
1553	ENSG00000100450	GZMH	14	q12	24606480	24609699	2.55686	0.0105622	0.0544878	FALSE	FALSE
1554	ENSG00000076928	ARHGEF1	19	q13.2	41883161	41930150	2.55617	0.010583	0.054578	FALSE	FALSE
1555	ENSG00000122728	TAF1L	9	p21.1	32629454	32635669	2.5557	0.0105975	0.0546227	FALSE	FALSE
1556	ENSG00000123500	COL10A1	6	q22.1	116118923	116158747	2.55534	0.0106083	0.0546227	FALSE	FALSE
1557	ENSG00000095539	SEMA4G	10	q24.31	100969518	100985871	2.55508	0.0106163	0.0546466	FALSE	FALSE
1558	ENSG00000166435	XRRA1	11	q13.4	74807739	74949200	2.55454	0.0106328	0.0547143	FALSE	FALSE
1559	ENSG00000185885	IFITM1	11	p15.5	313506	315272	2.55248	0.0106959	0.0550219	FALSE	FALSE
1560	ENSG00000014216	CAPN1	11	q13.1	65180566	65212006	2.55072	0.01075	0.0552085	FALSE	FALSE
1561	ENSG00000176834	VSIG10	12	q24.23	118063593	118136026	2.55041	0.0107597	0.0552115	FALSE	FALSE
1562	ENSG00000221963	APOL6	22	q12.3	35648395	35668409	2.55005	0.0107707	0.0552499	FALSE	FALSE
1563	ENSG00000171853	TRAPPC12	2	p25.3	3379675	3485094	2.54995	0.0107739	0.0552499	FALSE	FALSE
1564	ENSG00000141699	RETREG3	17	q21.2	42579513	42610623	2.54819	0.0108283	0.0554771	FALSE	FALSE
1565	ENSG00000205045	SLFN12L	17	q12	35464249	35537861	2.54791	0.0108372	0.0554983	FALSE	FALSE
1566	ENSG00000135451	TROAP	12	q13.12	49323236	49331731	2.54774	0.0108422	0.0554983	FALSE	FALSE
1567	ENSG00000188483	IER5L	9	q34.11	129175552	129178262	2.54757	0.0108476	0.0555067	FALSE	FALSE
1568	ENSG00000143553	SNAPIN	1	q21.3	153658654	153661830	2.54652	0.0108803	0.0555817	FALSE	FALSE
1569	ENSG00000107521	HPS1	10	q24.2	98416198	98446947	2.5465	0.0108808	0.0555817	FALSE	FALSE
1570	ENSG00000154222	CC2D1B	1	p32.3	52345723	52366193	2.54644	0.0108826	0.0555817	FALSE	FALSE
1571	ENSG00000000460	C1orf112	1	q24.2	169662007	169854080	2.54564	0.0109078	0.0556755	FALSE	FALSE
1572	ENSG00000141568	FOXK2	17	q25.3	82519713	82644662	2.54478	0.0109347	0.0557632	FALSE	FALSE
1573	ENSG00000162104	ADCY9	16	p13.3	3953387	4116185	2.54476	0.0109352	0.0557632	FALSE	FALSE
1574	ENSG00000085491	SLC25A24	1	p13.3	108134036	108200849	2.54444	0.0109454	0.0557979	FALSE	FALSE
1575	ENSG00000181092	ADIPOQ	3	q27.3	186842690	186858463	2.54406	0.0109572	0.0558038	FALSE	FALSE
1576	ENSG00000106144	CASP2	7	q34	143288215	143307696	2.54391	0.0109618	0.0558038	FALSE	FALSE
1577	ENSG00000119333	WDR34	9	q34.11	128633661	128656787	2.54345	0.0109765	0.0558038	FALSE	FALSE
1578	ENSG00000116685	KIAA2013	1	p36.22	11919591	11926428	2.5434	0.0109778	0.0558038	FALSE	FALSE
1579	ENSG00000160113	NR2F6	19	p13.11	17231883	17245940	2.54258	0.0110037	0.0558356	FALSE	FALSE
1580	ENSG00000117362	APH1A	1	q21.2	150265399	150269580	2.54216	0.011017	0.0558412	FALSE	FALSE
1581	ENSG00000102970	CCL17	16	q21	57404767	57416062	2.53998	0.0110857	0.0561299	FALSE	FALSE
1582	ENSG00000108511	HOXB6	17	q21.32	48595751	48604992	2.5398	0.0110916	0.0561424	FALSE	FALSE
1583	ENSG00000169435	RASSF6	4	q13.3	73571550	73620631	2.53949	0.0111013	0.0561462	FALSE	FALSE
1584	ENSG00000111737	RAB35	12	q24.23	120095095	120117502	2.53924	0.0111095	0.0561462	FALSE	FALSE
1585	ENSG00000121594	CD80	3	q13.33	119524293	119559602	2.53812	0.011145	0.0562419	FALSE	FALSE
1586	ENSG00000160888	IER2	19	p13.13	13150415	13154908	2.5381	0.0111456	0.0562419	FALSE	FALSE
1587	ENSG00000186889	TMEM17	2	p15	62500221	62511894	2.53623	0.0112054	0.0564571	FALSE	FALSE
1588	ENSG00000172752	COL6A5	3	q22.1	130345516	130484844	2.53607	0.0112106	0.0564658	FALSE	FALSE
1589	ENSG00000130529	TRPM4	19	q13.33	49157741	49211836	2.53536	0.0112332	0.0565572	FALSE	FALSE
1590	ENSG00000148719	DNAJB12	10	q22.1	72332830	72355230	2.53528	0.0112356	0.0565572	FALSE	FALSE
1591	ENSG00000125637	PSD4	2	q14.1	113157325	113209396	2.53474	0.011253	0.0566269	FALSE	FALSE
1592	ENSG00000111816	FRK	6	q22.1	115931149	116060758	2.53464	0.0112564	0.0566269	FALSE	FALSE
1593	ENSG00000189143	CLDN4	7	q11.23	73799542	73832693	2.53357	0.0112906	0.0567277	FALSE	FALSE
1594	ENSG00000171159	C9orf16	9	q34.11	128160260	128163928	2.53295	0.0113107	0.0567611	FALSE	FALSE
1595	ENSG00000175115	PACS1	11	q13.1	66070363	66244747	2.53278	0.0113163	0.0567719	FALSE	FALSE
1596	ENSG00000133315	MACROD1	11	q13.1	63998558	64166106	2.5323	0.0113318	0.0568052	FALSE	FALSE
1597	ENSG00000089685	BIRC5	17	q25.3	78214186	78225636	2.53225	0.0113333	0.0568052	FALSE	FALSE
1598	ENSG00000177946	CENPBD1	16	q24.3	89969773	89972832	2.53194	0.0113435	0.056806	FALSE	FALSE
1599	ENSG00000197321	SVIL	10	p11.23	29457338	29736781	2.52858	0.0114526	0.0571929	FALSE	FALSE
1600	ENSG00000169570	DTWD2	5	q23.1	118837322	118988545	2.52837	0.0114595	0.0571929	FALSE	FALSE
1601	ENSG00000123124	WWP1	8	q21.3	86342738	86478420	2.52826	0.011463	0.0571929	FALSE	FALSE
1602	ENSG00000254827	SLC22A18AS	11	p15.4	2887780	2903740	2.52802	0.0114709	0.0572035	FALSE	FALSE
1603	ENSG00000160957	RECQL4	8	q24.3	144511288	144517845	2.52764	0.0114832	0.0572416	FALSE	FALSE
1604	ENSG00000135899	SP110	2	q37.1	230167293	230225729	2.5273	0.0114944	0.0572627	FALSE	FALSE
1605	ENSG00000141959	PFKL	21	q22.3	44300051	44327376	2.52611	0.0115332	0.057421	FALSE	FALSE
1606	ENSG00000248871	TNFSF12-TNFSF13	17	p13.1	7549099	7561601	2.52598	0.0115376	0.0574257	FALSE	FALSE
1607	ENSG00000168264	IRF2BP2	1	q42.3	234604269	234609525	2.5254	0.0115567	0.057486	FALSE	FALSE
1608	ENSG00000119203	CPSF3	2	p25.1	9423568	9473101	2.52492	0.0115725	0.0575464	FALSE	FALSE
1609	ENSG00000186174	BCL9L	11	q23.3	118893875	118925608	2.52412	0.0115989	0.0576084	FALSE	FALSE
1610	ENSG00000165244	ZNF367	9	q22.32	96385941	96418329	2.52391	0.0116057	0.0576248	FALSE	FALSE
1611	ENSG00000167633	KIR3DL1	19	q13.42	54816468	54830778	2.52326	0.0116273	0.0576969	FALSE	FALSE
1612	ENSG00000214063	TSPAN4	11	p15.5	842808	867116	2.5231	0.0116325	0.0577055	FALSE	FALSE
1613	ENSG00000168269	FOXI1	5	q35.1	170105897	170109725	2.52235	0.0116574	0.057794	FALSE	FALSE
1614	ENSG00000100372	SLC25A17	22	q13.2	40769630	40819399	2.52177	0.0116767	0.057872	FALSE	FALSE
1615	ENSG00000155090	KLF10	8	q22.3	102648779	102655902	2.52135	0.0116905	0.0579232	FALSE	FALSE
1616	ENSG00000268361	L34079.1	19	q13.31	43554692	43593036	2.52041	0.0117217	0.0579903	FALSE	FALSE
1617	ENSG00000104129	DNAJC17	15	q15.1	40765155	40807478	2.52021	0.0117286	0.0580067	FALSE	FALSE
1618	ENSG00000215883	CYB5RL	1	p32.3	54169651	54200036	2.5178	0.011809	0.0583122	FALSE	FALSE
1619	ENSG00000143554	SLC27A3	1	q21.3	153774354	153780157	2.51614	0.0118647	0.058486	FALSE	FALSE
1620	ENSG00000092929	UNC13D	17	q25.1	75827225	75844717	2.51525	0.0118948	0.058564	FALSE	FALSE
1621	ENSG00000104889	RNASEH2A	19	p13.13	12806556	12815201	2.51481	0.0119095	0.0585918	FALSE	FALSE
1622	ENSG00000104976	SNAPC2	19	p13.2	7920316	7923250	2.51466	0.0119147	0.0585918	FALSE	FALSE
1623	ENSG00000226174	TEX22	14	q32.33	105398579	105450106	2.51443	0.0119225	0.0585923	FALSE	FALSE
1624	ENSG00000171431	KRT20	17	q21.2	40875941	40885227	2.51439	0.0119239	0.0585923	FALSE	FALSE
1625	ENSG00000114423	CBLB	3	q13.11	105655461	105869552	2.51434	0.0119255	0.0585923	FALSE	FALSE
1626	ENSG00000185838	GNB1L	22	q11.21	19783224	19854939	2.51391	0.0119402	0.0586466	FALSE	FALSE
1627	ENSG00000105438	KDELR1	19	q13.33	48382570	48391553	2.51228	0.0119953	0.0588469	FALSE	FALSE
1628	ENSG00000177697	CD151	11	p15.5	832843	839831	2.51197	0.012006	0.0588644	FALSE	FALSE
1629	ENSG00000072736	NFATC3	16	q22.1	68084751	68229259	2.51121	0.0120318	0.0589731	FALSE	FALSE
1630	ENSG00000128228	SDF2L1	22	q11.21	21642261	21644298	2.50952	0.0120896	0.0591331	FALSE	FALSE
1631	ENSG00000157637	SLC38A10	17	q25.3	81245000	81295547	2.50886	0.0121121	0.0592077	FALSE	FALSE
1632	ENSG00000079459	FDFT1	8	p23.1	11795573	11839309	2.50855	0.0121229	0.0592427	FALSE	FALSE
1633	ENSG00000088247	KHSRP	19	p13.3	6413348	6424794	2.50832	0.0121306	0.059245	FALSE	FALSE
1634	ENSG00000115946	PNO1	2	p14	68157844	68176238	2.5075	0.0121589	0.0593282	FALSE	FALSE
1635	ENSG00000014164	ZC3H3	8	q24.3	143437655	143541453	2.50473	0.0122545	0.0595653	FALSE	FALSE
1636	ENSG00000183682	BMP8A	1	p34.3	39491646	39525935	2.50442	0.0122652	0.0595653	FALSE	FALSE
1637	ENSG00000158201	ABHD3	18	q11.2	21650897	21704805	2.50376	0.0122882	0.0596244	FALSE	FALSE
1638	ENSG00000163795	ZNF513	2	p23.3	27377231	27380790	2.50283	0.0123205	0.0597455	FALSE	FALSE
1639	ENSG00000134627	PIWIL4	11	q21	94543840	94621421	2.50251	0.0123317	0.0597826	FALSE	FALSE
1640	ENSG00000196350	ZNF729	19	p12	22286408	22317176	2.50234	0.0123374	0.0597922	FALSE	FALSE
1641	ENSG00000112658	SRF	6	p21.1	43171299	43181507	2.50174	0.0123585	0.0598769	FALSE	FALSE
1642	ENSG00000177666	PNPLA2	11	p15.5	818902	825573	2.50146	0.0123682	0.0599064	FALSE	FALSE
1643	ENSG00000261459	AC002310.5	16	p11.2	30525923	30534852	2.50099	0.0123848	0.0599511	FALSE	FALSE
1644	ENSG00000176542	USF3	3	q13.2	113648385	113696646	2.50078	0.0123919	0.0599662	FALSE	FALSE
1645	ENSG00000121057	AKAP1	17	q22	57085092	57121349	2.50069	0.0123952	0.0599662	FALSE	FALSE
1646	ENSG00000213337	ANKRD39	2	q11.2	96836611	96858095	2.50005	0.0124177	0.0600044	FALSE	FALSE
1647	ENSG00000258818	RNASE4	14	q11.2	20684100	20701215	2.49988	0.0124234	0.0600142	FALSE	FALSE
1648	ENSG00000008130	NADK	1	p36.33	1751232	1780457	2.49954	0.0124356	0.0600199	FALSE	FALSE
1649	ENSG00000106348	IMPDH1	7	q32.1	128392277	128410252	2.49929	0.0124443	0.0600444	FALSE	FALSE
1650	ENSG00000119929	CUTC	10	q24.2	99702558	99756134	2.4976	0.0125039	0.0602178	FALSE	FALSE
1651	ENSG00000165637	VDAC2	10	q22.2	75210154	75231448	2.49746	0.0125086	0.0602178	FALSE	FALSE
1652	ENSG00000180228	PRKRA	2	q31.2	178431414	178451512	2.49743	0.0125096	0.0602178	FALSE	FALSE
1653	ENSG00000189091	SF3B3	16	q22.1	70523788	70577670	2.497	0.0125248	0.0602554	FALSE	FALSE
1654	ENSG00000100802	C14orf93	14	q11.2	22985908	23010166	2.49653	0.0125416	0.0603187	FALSE	FALSE
1655	ENSG00000114739	ACVR2B	3	p22.2	38453851	38493142	2.4964	0.0125461	0.0603226	FALSE	FALSE
1656	ENSG00000141198	TOM1L1	17	q22	54899387	54961956	2.49614	0.0125554	0.0603499	FALSE	FALSE
1657	ENSG00000109062	SLC9A3R1	17	q25.1	74748652	74769353	2.49557	0.0125756	0.0604115	FALSE	FALSE
1658	ENSG00000167258	CDK12	17	q12	39461511	39564907	2.4953	0.0125851	0.0604356	FALSE	FALSE
1659	ENSG00000161980	POLR3K	16	p13.3	46407	53628	2.49506	0.0125936	0.0604356	FALSE	FALSE
1660	ENSG00000083857	FAT1	4	q35.2	186587783	186726722	2.49436	0.0126184	0.0605283	FALSE	FALSE
1661	ENSG00000166860	ZBTB39	12	q13.3	56998834	57006446	2.49401	0.0126311	0.0605538	FALSE	FALSE
1662	ENSG00000100726	TELO2	16	p13.3	1493344	1510457	2.49169	0.0127137	0.0607994	FALSE	FALSE
1663	ENSG00000167646	DNAAF3	19	q13.42	55158661	55166722	2.49165	0.012715	0.0607994	FALSE	FALSE
1664	ENSG00000132478	UNK	17	q25.1	75784771	75825799	2.49146	0.0127218	0.0608111	FALSE	FALSE
1665	ENSG00000077147	TM9SF3	10	q24.1	96518109	96587452	2.49046	0.0127578	0.0609343	FALSE	FALSE
1666	ENSG00000115053	NCL	2	q37.1	231453531	231483641	2.49024	0.0127657	0.0609498	FALSE	FALSE
1667	ENSG00000188800	TMCO2	1	p34.2	40245947	40251691	2.48901	0.0128098	0.0611231	FALSE	FALSE
1668	ENSG00000259171	AL163636.2	14	q11.2	20684587	20700576	2.48863	0.0128235	0.061129	FALSE	FALSE
1669	ENSG00000068383	INPP5A	10	q26.3	132537820	132783480	2.488	0.0128464	0.0611889	FALSE	FALSE
1670	ENSG00000176177	ENTHD1	22	q13.1	39743044	39893864	2.48792	0.0128493	0.0611889	FALSE	FALSE
1671	ENSG00000100897	DCAF11	14	q12	24114195	24125242	2.48647	0.0129016	0.061359	FALSE	FALSE
1672	ENSG00000167797	CDK2AP2	11	q13.2	67506497	67508649	2.48641	0.0129038	0.061359	FALSE	FALSE
1673	ENSG00000081985	IL12RB2	1	p31.3	67307364	67397090	2.48629	0.0129083	0.061359	FALSE	FALSE
1674	ENSG00000117461	PIK3R3	1	p34.1	46040140	46133036	2.48623	0.0129106	0.061359	FALSE	FALSE
1675	ENSG00000138760	SCARB2	4	q21.1	76158733	76234536	2.48588	0.012923	0.0613973	FALSE	FALSE
1676	ENSG00000169689	CENPX	17	q25.3	82018702	82024107	2.48531	0.012944	0.0614615	FALSE	FALSE
1677	ENSG00000175063	UBE2C	20	q13.12	45812576	45816957	2.48495	0.0129571	0.0614963	FALSE	FALSE
1678	ENSG00000144591	GMPPA	2	q35	219498867	219506989	2.4849	0.0129588	0.0614963	FALSE	FALSE
1679	ENSG00000135931	ARMC9	2	q37.1	231198546	231374837	2.4843	0.0129808	0.0615829	FALSE	FALSE
1680	ENSG00000143851	PTPN7	1	q32.1	202147013	202161588	2.48192	0.0130676	0.0618514	FALSE	FALSE
1681	ENSG00000214274	ANG	14	q11.2	20684177	20698971	2.48144	0.0130851	0.0619166	FALSE	FALSE
1682	ENSG00000196420	S100A5	1	q21.3	153537147	153541765	2.48129	0.0130909	0.0619171	FALSE	FALSE
1683	ENSG00000171608	PIK3CD	1	p36.22	9651732	9729114	2.4809	0.0131052	0.0619421	FALSE	FALSE
1684	ENSG00000134690	CDCA8	1	p34.3	37692418	37709719	2.48089	0.0131056	0.0619421	FALSE	FALSE
1685	ENSG00000156127	BATF	14	q24.3	75522425	75547015	2.47982	0.0131448	0.06202	FALSE	FALSE
1686	ENSG00000196422	PPP1R26	9	q34.3	135479079	135488893	2.47958	0.0131538	0.0620448	FALSE	FALSE
1687	ENSG00000160180	TFF3	21	q22.3	42311667	42315651	2.47937	0.0131614	0.0620519	FALSE	FALSE
1688	ENSG00000226761	TAS2R46	12	p13.2	11061365	11062294	2.47892	0.0131779	0.0621008	FALSE	FALSE
1689	ENSG00000184967	NOC4L	12	q24.33	132144448	132152473	2.47874	0.0131846	0.0621008	FALSE	FALSE
1690	ENSG00000140464	PML	15	q24.1	73994673	74047812	2.4786	0.0131899	0.0621079	FALSE	FALSE
1691	ENSG00000160392	C19orf47	19	q13.2	40319536	40348527	2.47832	0.0132002	0.0621251	FALSE	FALSE
1692	ENSG00000173213	TUBB8P12	18	p11.32	47390	49557	2.47811	0.013208	0.0621251	FALSE	FALSE
1693	ENSG00000171217	CLDN20	6	q25.3	155264013	155276548	2.47809	0.0132087	0.0621251	FALSE	FALSE
1694	ENSG00000105366	SIGLEC8	19	q13.41	51450847	51458456	2.47773	0.0132222	0.0621709	FALSE	FALSE
1695	ENSG00000100359	SGSM3	22	q13.1	40370591	40410289	2.4776	0.0132271	0.0621761	FALSE	FALSE
1696	ENSG00000145536	ADAMTS16	5	p15.32	5140330	5320304	2.47732	0.0132371	0.0622055	FALSE	FALSE
1697	ENSG00000253958	CLDN23	8	p23.1	8701938	8704106	2.47632	0.0132744	0.0622922	FALSE	FALSE
1698	ENSG00000100911	PSME2	14	q12	24143362	24147570	2.47572	0.0132967	0.0623604	FALSE	FALSE
1699	ENSG00000133247	KMT5C	19	q13.42	55339853	55348120	2.47524	0.0133148	0.0624095	FALSE	FALSE
1700	ENSG00000138621	PPCDC	15	q24.2	75023555	75117462	2.47443	0.0133449	0.0624904	FALSE	FALSE
1701	ENSG00000108106	UBE2S	19	q13.42	55399745	55407777	2.47416	0.0133551	0.0624904	FALSE	FALSE
1702	ENSG00000214193	SH3D21	1	p34.3	36306387	36324886	2.47409	0.0133575	0.0624904	FALSE	FALSE
1703	ENSG00000116198	CEP104	1	p36.32	3812081	3857214	2.47375	0.0133703	0.0624904	FALSE	FALSE
1704	ENSG00000130244	FAM98C	19	q13.2	38403135	38409088	2.47371	0.0133717	0.0624904	FALSE	FALSE
1705	ENSG00000138085	ATRAID	2	p23.3	27212027	27217178	2.47365	0.0133739	0.0624904	FALSE	FALSE
1706	ENSG00000196865	NHLRC2	10	q25.3	113854661	113917194	2.4732	0.013391	0.062517	FALSE	FALSE
1707	ENSG00000143376	SNX27	1	q21.3	151612006	151699091	2.47292	0.0134014	0.0625477	FALSE	FALSE
1708	ENSG00000165171	METTL27	7	q11.23	73834590	73842535	2.47263	0.0134123	0.0625684	FALSE	FALSE
1709	ENSG00000181284	TMEM102	17	p13.1	7435443	7437679	2.4725	0.0134173	0.0625684	FALSE	FALSE
1710	ENSG00000143258	USP21	1	q23.3	161159450	161165723	2.47239	0.0134211	0.0625684	FALSE	FALSE
1711	ENSG00000115561	CHMP3	2	p11.2	86503431	86563479	2.47166	0.0134489	0.0626623	FALSE	FALSE
1712	ENSG00000089902	RCOR1	14	q32.31	102592661	102730576	2.47087	0.0134785	0.0627646	FALSE	FALSE
1713	ENSG00000267335	AC008687.1	19	q13.33	49022953	49036895	2.46923	0.0135403	0.0629985	FALSE	FALSE
1714	ENSG00000110367	DDX6	11	q23.3	118747766	118791149	2.46891	0.0135525	0.0630374	FALSE	FALSE
1715	ENSG00000164932	CTHRC1	8	q22.3	103371515	103382997	2.4683	0.0135756	0.0631272	FALSE	FALSE
1716	ENSG00000115165	CYTIP	2	q24.1	157414619	157488961	2.46792	0.0135902	0.0631769	FALSE	FALSE
1717	ENSG00000143384	MCL1	1	q21.2	150574551	150579738	2.46665	0.0136384	0.0633472	FALSE	FALSE
1718	ENSG00000166337	TAF10	11	p15.4	6606296	6612667	2.46446	0.013722	0.0636457	FALSE	FALSE
1719	ENSG00000103490	PYCARD	16	p11.2	31201485	31203450	2.46308	0.013775	0.0638366	FALSE	FALSE
1720	ENSG00000084207	GSTP1	11	q13.2	67583595	67586656	2.46227	0.0138059	0.0639264	FALSE	FALSE
1721	ENSG00000132323	ILKAP	2	q37.3	238170401	238203729	2.46102	0.0138541	0.0640773	FALSE	FALSE
1722	ENSG00000015532	XYLT2	17	q21.33	50346092	50363138	2.46067	0.0138678	0.0641092	FALSE	FALSE
1723	ENSG00000185262	UBALD2	17	q25.1	76265202	76271299	2.4603	0.0138821	0.0641342	FALSE	FALSE
1724	ENSG00000116218	NPHS2	1	q25.2	179550539	179575952	2.45968	0.0139061	0.064209	FALSE	FALSE
1725	ENSG00000108771	DHX58	17	q21.2	42101404	42112733	2.45924	0.0139232	0.0642701	FALSE	FALSE
1726	ENSG00000264324	AC006030.1	2	p13.1	74211604	74363377	2.45867	0.0139454	0.0643404	FALSE	FALSE
1727	ENSG00000132286	TIMM10B	11	p15.4	6481447	6484679	2.45864	0.0139463	0.0643404	FALSE	FALSE
1728	ENSG00000214530	STARD10	11	q13.4	72754729	72793681	2.45818	0.0139643	0.0644054	FALSE	FALSE
1729	ENSG00000157601	MX1	21	q22.3	41420304	41459214	2.45784	0.0139774	0.0644113	FALSE	FALSE
1730	ENSG00000187144	SPATA21	1	p36.13	16387117	16437424	2.45611	0.014045	0.0646867	FALSE	FALSE
1731	ENSG00000078246	TULP3	12	p13.33	2877223	2941140	2.456	0.0140491	0.0646876	FALSE	FALSE
1732	ENSG00000165097	KDM1B	6	p22.3	18155329	18223853	2.45559	0.0140653	0.0647439	FALSE	FALSE
1733	ENSG00000170604	IRF2BP1	19	q13.32	45883607	45886170	2.45477	0.0140976	0.0648562	FALSE	FALSE
1734	ENSG00000178229	ZNF543	19	q13.43	57320509	57330776	2.4541	0.0141239	0.0649227	FALSE	FALSE
1735	ENSG00000125319	C17orf53	17	q21.31	44141906	44162476	2.45397	0.0141291	0.064928	FALSE	FALSE
1736	ENSG00000162775	RBM15	1	p13.3	110338506	110346681	2.45373	0.0141383	0.0649523	FALSE	FALSE
1737	ENSG00000156860	FBRS	16	p11.2	30658431	30670814	2.45295	0.0141692	0.0650226	FALSE	FALSE
1738	ENSG00000137825	ITPKA	15	q15.1	41493393	41503551	2.45253	0.0141856	0.0650784	FALSE	FALSE
1739	ENSG00000109265	KIAA1211	4	q12	56049073	56328625	2.45199	0.0142068	0.0651393	FALSE	FALSE
1740	ENSG00000148362	PAXX	9	q34.3	136992418	136993984	2.45169	0.0142189	0.0651764	FALSE	FALSE
1741	ENSG00000168685	IL7R	5	p13.2	35852695	35879603	2.45103	0.0142449	0.0652412	FALSE	FALSE
1742	ENSG00000168393	DTYMK	2	q37.3	241675742	241686991	2.44944	0.014308	0.065485	FALSE	FALSE
1743	ENSG00000177494	ZBED2	3	q13.13	111592900	111595443	2.44915	0.0143193	0.0655089	FALSE	FALSE
1744	ENSG00000130479	MAP1S	19	p13.11	17719242	17734516	2.44731	0.0143928	0.0657338	FALSE	FALSE
1745	ENSG00000136450	SRSF1	17	q22	58003360	58007346	2.44568	0.0144581	0.065923	FALSE	FALSE
1746	ENSG00000082153	BZW1	2	q33.1	200810594	200827338	2.44493	0.0144879	0.0660405	FALSE	FALSE
1747	ENSG00000196453	ZNF777	7	q36.1	149431363	149461123	2.4444	0.0145093	0.0661017	FALSE	FALSE
1748	ENSG00000146376	ARHGAP18	6	q22.33	129576132	129710225	2.44296	0.0145673	0.0662661	FALSE	FALSE
1749	ENSG00000029559	IBSP	4	q22.1	87799581	87812435	2.44295	0.0145679	0.0662661	FALSE	FALSE
1750	ENSG00000184730	APOBR	16	p12.1	28494649	28498970	2.4427	0.0145777	0.0662661	FALSE	FALSE
1751	ENSG00000100243	CYB5R3	22	q13.2	42617840	42649568	2.4426	0.0145819	0.0662666	FALSE	FALSE
1752	ENSG00000133392	MYH11	16	p13.11	15703172	15857033	2.44201	0.0146056	0.0663562	FALSE	FALSE
1753	ENSG00000163435	ELF3	1	q32.1	202007945	202017188	2.44107	0.014644	0.0664568	FALSE	FALSE
1754	ENSG00000101452	DHX35	20	q11.23	38962299	39039723	2.44003	0.014686	0.066585	FALSE	FALSE
1755	ENSG00000162928	PEX13	2	p15	61017225	61051990	2.43941	0.0147113	0.0666306	FALSE	FALSE
1756	ENSG00000187595	ZNF385C	17	q21.2	42025576	42098479	2.43924	0.0147184	0.0666306	FALSE	FALSE
1757	ENSG00000183248	PRR36	19	p13.2	7868719	7874379	2.43869	0.0147408	0.0667045	FALSE	FALSE
1758	ENSG00000116663	FBXO6	1	p36.22	11664124	11674354	2.43845	0.0147503	0.0667148	FALSE	FALSE
1759	ENSG00000140105	WARS	14	q32.2	100333788	100376805	2.43837	0.0147537	0.0667148	FALSE	FALSE
1760	ENSG00000070214	SLC44A1	9	q31.1	105244622	105439171	2.43785	0.0147748	0.0667919	FALSE	FALSE
1761	ENSG00000172409	CLP1	11	q12.1	57648992	57661868	2.43703	0.0148085	0.0669072	FALSE	FALSE
1762	ENSG00000158457	TSPAN33	7	q32.1	129144892	129169697	2.43643	0.0148332	0.0669461	FALSE	FALSE
1763	ENSG00000171456	ASXL1	20	q11.21	32358330	32439319	2.43637	0.0148356	0.0669461	FALSE	FALSE
1764	ENSG00000149577	SIDT2	11	q23.3	117178733	117197445	2.43632	0.0148375	0.0669461	FALSE	FALSE
1765	ENSG00000198931	APRT	16	q24.3	88809339	88811944	2.43611	0.0148462	0.0669486	FALSE	FALSE
1766	ENSG00000153179	RASSF3	12	q14.2	64507001	64697567	2.43581	0.0148585	0.0669673	FALSE	FALSE
1767	ENSG00000104518	GSDMD	8	q24.3	143553207	143563062	2.43549	0.0148715	0.0669911	FALSE	FALSE
1768	ENSG00000131746	TNS4	17	q21.2	40475828	40501597	2.4345	0.0149123	0.0671545	FALSE	FALSE
1769	ENSG00000115464	USP34	2	p15	61187463	61470769	2.43363	0.0149481	0.0672384	FALSE	FALSE
1770	ENSG00000213064	SFT2D2	1	q24.2	168225938	168253025	2.43329	0.0149623	0.0672634	FALSE	FALSE
1771	ENSG00000169696	ASPSCR1	17	q25.3	81976807	82017406	2.43274	0.0149852	0.0673164	FALSE	FALSE
1772	ENSG00000168310	IRF2	4	q35.1	184387713	184474580	2.43216	0.0150091	0.0673824	FALSE	FALSE
1773	ENSG00000092531	SNAP23	15	q15.1	42491233	42545356	2.43189	0.0150201	0.0673824	FALSE	FALSE
1774	ENSG00000092853	CLSPN	1	p34.3	35720218	35769967	2.43134	0.015043	0.0674414	FALSE	FALSE
1775	ENSG00000167965	MLST8	16	p13.3	2204248	2209416	2.43117	0.0150502	0.0674414	FALSE	FALSE
1776	ENSG00000136758	YME1L1	10	p12.1	27110112	27155266	2.43115	0.0150508	0.0674414	FALSE	FALSE
1777	ENSG00000111640	GAPDH	12	p13.31	6533927	6538374	2.4308	0.0150656	0.0674743	FALSE	FALSE
1778	ENSG00000165476	REEP3	10	q21.3	63521363	63625123	2.43051	0.0150777	0.0674923	FALSE	FALSE
1779	ENSG00000188687	SLC4A5	2	p13.1	74216242	74343414	2.42956	0.0151171	0.0675943	FALSE	FALSE
1780	ENSG00000115884	SDC1	2	p24.1	20200797	20225433	2.42809	0.0151786	0.0678139	FALSE	FALSE
1781	ENSG00000169245	CXCL10	4	q21.1	76021117	76023497	2.42695	0.0152262	0.0679494	FALSE	FALSE
1782	ENSG00000151503	NCAPD3	11	q25	134150119	134225454	2.4269	0.0152283	0.0679494	FALSE	FALSE
1783	ENSG00000112218	GPR63	6	q16.1	96794126	96837463	2.42684	0.0152309	0.0679494	FALSE	FALSE
1784	ENSG00000115504	EHBP1	2	p15	62673851	63046487	2.42677	0.0152337	0.0679494	FALSE	FALSE
1785	ENSG00000198815	FOXJ3	1	p34.2	42176539	42335877	2.42626	0.0152554	0.0680092	FALSE	FALSE
1786	ENSG00000131979	GCH1	14	q22.2	54842008	54902852	2.42596	0.015268	0.0680466	FALSE	FALSE
1787	ENSG00000115649	CNPPD1	2	q35	219171897	219178106	2.42474	0.0153194	0.0682016	FALSE	FALSE
1788	ENSG00000073605	GSDMB	17	q21.1	39904595	39919854	2.42442	0.0153329	0.0682431	FALSE	FALSE
1789	ENSG00000167548	KMT2D	12	q13.12	49018975	49059774	2.42383	0.0153576	0.0682976	FALSE	FALSE
1790	ENSG00000137275	RIPK1	6	p25.2	3063991	3115187	2.42311	0.0153883	0.0683973	FALSE	FALSE
1791	ENSG00000100628	ASB2	14	q32.12	93934153	93976791	2.42263	0.0154085	0.0684314	FALSE	FALSE
1792	ENSG00000140511	HAPLN3	15	q26.1	88877288	88895626	2.4224	0.0154185	0.0684547	FALSE	FALSE
1793	ENSG00000005483	KMT2E	7	q22.3	105014179	105114361	2.42231	0.0154221	0.0684547	FALSE	FALSE
1794	ENSG00000181896	ZNF101	19	p13.11	19668796	19683509	2.4215	0.0154565	0.0685516	FALSE	FALSE
1795	ENSG00000158714	SLAMF8	1	q23.2	159826750	159837249	2.4214	0.0154607	0.0685516	FALSE	FALSE
1796	ENSG00000116213	WRAP73	1	p36.32	3630767	3652761	2.42095	0.0154801	0.0685751	FALSE	FALSE
1797	ENSG00000188282	RUFY4	2	q35	218034960	218090581	2.42093	0.0154809	0.0685751	FALSE	FALSE
1798	ENSG00000130748	TMEM160	19	q13.32	47045907	47048630	2.42069	0.015491	0.0685751	FALSE	FALSE
1799	ENSG00000197757	HOXC6	12	q13.13	53990624	54030823	2.42012	0.0155155	0.0685891	FALSE	FALSE
1800	ENSG00000159263	SIM2	21	q22.13	36699133	36749917	2.41997	0.0155217	0.0685891	FALSE	FALSE
1801	ENSG00000185133	INPP5J	22	q12.2	31122731	31134696	2.41993	0.0155234	0.0685891	FALSE	FALSE
1802	ENSG00000164171	ITGA2	5	q11.2	52989326	53094779	2.41929	0.0155509	0.0686666	FALSE	FALSE
1803	ENSG00000163820	FYCO1	3	p21.31	45917899	45995824	2.41856	0.0155819	0.0687549	FALSE	FALSE
1804	ENSG00000135637	CCDC142	2	p13.1	74471986	74483408	2.41809	0.0156022	0.0688071	FALSE	FALSE
1805	ENSG00000197147	LRRC8B	1	p22.2	89524836	89597864	2.41783	0.0156136	0.0688227	FALSE	FALSE
1806	ENSG00000147535	PLPP5	8	p11.23	38263130	38269243	2.4173	0.0156359	0.068882	FALSE	FALSE
1807	ENSG00000167604	NFKBID	19	q13.12	35887653	35902303	2.41704	0.0156472	0.0688966	FALSE	FALSE
1808	ENSG00000134460	IL2RA	10	p15.1	6010689	6062370	2.41645	0.0156725	0.0689453	FALSE	FALSE
1809	ENSG00000092871	RFFL	17	q12	35005990	35089319	2.41608	0.0156888	0.0689686	FALSE	FALSE
1810	ENSG00000109171	SLAIN2	4	p11	48341322	48426212	2.41607	0.0156892	0.0689686	FALSE	FALSE
1811	ENSG00000139718	SETD1B	12	q24.31	121804180	121832584	2.41578	0.0157015	0.069004	FALSE	FALSE
1812	ENSG00000240403	KIR3DL2	19	q13.42	54850443	54867207	2.4154	0.015718	0.0690214	FALSE	FALSE
1813	ENSG00000188603	CLN3	16	p12.1	28474111	28495575	2.41515	0.0157289	0.0690323	FALSE	FALSE
1814	ENSG00000119777	TMEM214	2	p23.3	27032910	27041695	2.41493	0.0157384	0.0690554	FALSE	FALSE
1815	ENSG00000126856	PRDM7	16	q24.3	90056566	90092072	2.41366	0.0157931	0.0691772	FALSE	FALSE
1816	ENSG00000147813	NAPRT	8	q24.3	143574785	143578649	2.41362	0.0157949	0.0691772	FALSE	FALSE
1817	ENSG00000144045	DQX1	2	p13.1	74518131	74526336	2.41351	0.0157998	0.0691772	FALSE	FALSE
1818	ENSG00000115234	SNX17	2	p23.3	27370496	27377533	2.4128	0.0158305	0.0692744	FALSE	FALSE
1819	ENSG00000186493	C5orf38	5	p15.33	2752131	2755397	2.41226	0.0158538	0.0693209	FALSE	FALSE
1820	ENSG00000173928	SWSAP1	19	p13.2	11374685	11376951	2.41209	0.0158612	0.0693347	FALSE	FALSE
1821	ENSG00000172071	EIF2AK3	2	p11.2	88556741	88627576	2.41071	0.0159214	0.0694542	FALSE	FALSE
1822	ENSG00000260027	HOXB7	17	q21.32	48607227	48633572	2.41071	0.0159217	0.0694542	FALSE	FALSE
1823	ENSG00000163811	WDR43	2	p23.2	28894643	28948222	2.41049	0.0159312	0.0694558	FALSE	FALSE
1824	ENSG00000105329	TGFB1	19	q13.2	41301587	41353911	2.4099	0.0159571	0.0695251	FALSE	FALSE
1825	ENSG00000144567	RETREG2	2	q35	219176225	219185479	2.40819	0.0160317	0.0698013	FALSE	FALSE
1826	ENSG00000157111	TMEM171	5	q13.2	73120292	73131817	2.40779	0.0160492	0.0698199	FALSE	FALSE
1827	ENSG00000171428	NAT1	8	p22	18170477	18223689	2.40672	0.0160967	0.0699356	FALSE	FALSE
1828	ENSG00000114859	CLCN2	3	q27.1	184346185	184361651	2.40583	0.0161359	0.0700653	FALSE	FALSE
1829	ENSG00000085733	CTTN	11	q13.3	70398404	70436584	2.40558	0.0161468	0.0700791	FALSE	FALSE
1830	ENSG00000123191	ATP7B	13	q14.3	51930436	52012125	2.40545	0.0161526	0.0700832	FALSE	FALSE
1831	ENSG00000002726	AOC1	7	q36.1	150824627	150861504	2.40527	0.0161606	0.0700832	FALSE	FALSE
1832	ENSG00000107669	ATE1	10	q26.13	121740421	121928801	2.40449	0.016195	0.0701767	FALSE	FALSE
1833	ENSG00000001167	NFYA	6	p21.1	41072945	41099976	2.40418	0.0162088	0.0701977	FALSE	FALSE
1834	ENSG00000136720	HS6ST1	2	q14.3	128236716	128318577	2.40409	0.0162126	0.0701977	FALSE	FALSE
1835	ENSG00000110497	AMBRA1	11	p11.2	46396414	46594125	2.40314	0.0162549	0.0703438	FALSE	FALSE
1836	ENSG00000158987	RAPGEF6	5	q31.1	131423921	131635236	2.40292	0.0162649	0.0703684	FALSE	FALSE
1837	ENSG00000131650	KREMEN2	16	p13.3	2963944	2968383	2.40218	0.0162978	0.0704923	FALSE	FALSE
1838	ENSG00000127837	AAMP	2	q35	218264123	218270257	2.4018	0.0163147	0.0705465	FALSE	FALSE
1839	ENSG00000254553	AL033529.1	1	p35.1	32465057	32600792	2.40117	0.0163427	0.0705905	FALSE	FALSE
1840	ENSG00000180549	FUT7	9	q34.3	137030174	137033010	2.40113	0.0163444	0.0705905	FALSE	FALSE
1841	ENSG00000124659	TBCC	6	p21.1	42744481	42746096	2.4008	0.0163593	0.0705905	FALSE	FALSE
1842	ENSG00000176444	CLK2	1	q22	155262868	155278491	2.39924	0.0164291	0.0708096	FALSE	FALSE
1843	ENSG00000100983	GSS	20	q11.22	34928433	34956027	2.39893	0.0164432	0.0708096	FALSE	FALSE
1844	ENSG00000103043	VAC14	16	q22.2	70687439	70801161	2.3989	0.0164446	0.0708096	FALSE	FALSE
1845	ENSG00000138375	SMARCAL1	2	q35	216412414	216483053	2.39857	0.0164594	0.0708283	FALSE	FALSE
1846	ENSG00000157212	PAXIP1	7	q36.2	154943687	155003084	2.39849	0.016463	0.0708283	FALSE	FALSE
1847	ENSG00000186710	CFAP73	12	q24.13	113149858	113159276	2.39824	0.0164741	0.0708283	FALSE	FALSE
1848	ENSG00000101082	SLA2	20	q11.23	36612318	36646216	2.39774	0.0164965	0.0709032	FALSE	FALSE
1849	ENSG00000111110	PPM1H	12	q14.2	62643982	62935037	2.39753	0.0165058	0.0709102	FALSE	FALSE
1850	ENSG00000170734	POLH	6	p21.1	43576150	43615660	2.39751	0.0165068	0.0709102	FALSE	FALSE
1851	ENSG00000025293	PHF20	20	q11.22	35771974	35950381	2.39649	0.0165531	0.0710719	FALSE	FALSE
1852	ENSG00000103495	MAZ	16	p11.2	29806106	29811164	2.39571	0.0165884	0.0711762	FALSE	FALSE
1853	ENSG00000143590	EFNA3	1	q21.3	155078872	155087538	2.39547	0.0165991	0.0711762	FALSE	FALSE
1854	ENSG00000166133	RPUSD2	15	q15.1	40569300	40574943	2.39492	0.0166239	0.0712641	FALSE	FALSE
1855	ENSG00000239306	RBM14	11	q13.2	66616582	66627347	2.3948	0.0166294	0.0712687	FALSE	FALSE
1856	ENSG00000187486	KCNJ11	11	p15.1	17385859	17389331	2.39466	0.0166359	0.071278	FALSE	FALSE
1857	ENSG00000119574	ZBTB45	19	q13.43	58513530	58538911	2.39408	0.0166622	0.0713723	FALSE	FALSE
1858	ENSG00000159166	LAD1	1	q32.1	201373244	201399915	2.39367	0.0166806	0.0714139	FALSE	FALSE
1859	ENSG00000125834	STK35	20	p13	2101611	2177038	2.39332	0.0166967	0.0714626	FALSE	FALSE
1860	ENSG00000107581	EIF3A	10	q26.11	119033670	119080823	2.39323	0.0167007	0.0714626	FALSE	FALSE
1861	ENSG00000179134	SAMD4B	19	q13.2	39342396	39385710	2.3924	0.0167388	0.0715882	FALSE	FALSE
1862	ENSG00000143924	EML4	2	p21	42169350	42332548	2.39083	0.0168102	0.0718562	FALSE	FALSE
1863	ENSG00000166143	PPP1R14D	15	q15.1	40815445	40828709	2.39068	0.0168171	0.071867	FALSE	FALSE
1864	ENSG00000178922	HYI	1	p34.2	43451003	43453989	2.38887	0.0169003	0.0721471	FALSE	FALSE
1865	ENSG00000176472	ZNF575	19	q13.31	43525497	43536130	2.38808	0.0169364	0.0722639	FALSE	FALSE
1866	ENSG00000067225	PKM	15	q23	72199029	72231822	2.38724	0.0169753	0.072411	FALSE	FALSE
1867	ENSG00000198286	CARD11	7	p22.2	2906141	3043945	2.38703	0.0169852	0.0724344	FALSE	FALSE
1868	ENSG00000162241	SLC25A45	11	q13.1	65375192	65383701	2.38658	0.0170061	0.0724669	FALSE	FALSE
1869	ENSG00000216490	IFI30	19	p13.11	18173162	18178117	2.38614	0.0170261	0.0725146	FALSE	FALSE
1870	ENSG00000113119	TMCO6	5	q31.3	140639427	140645408	2.38545	0.0170581	0.0726075	FALSE	FALSE
1871	ENSG00000116830	TTF2	1	p13.1	117060303	117107453	2.38398	0.0171265	0.0728285	FALSE	FALSE
1872	ENSG00000131591	C1orf159	1	p36.33	1081818	1116361	2.38346	0.0171508	0.0728565	FALSE	FALSE
1873	ENSG00000089127	OAS1	12	q24.13	112906777	112933222	2.38274	0.0171843	0.0729422	FALSE	FALSE
1874	ENSG00000159763	PIP	7	q34	143132077	143139746	2.38215	0.0172119	0.0729737	FALSE	FALSE
1875	ENSG00000115216	NRBP1	2	p23.3	27427790	27442259	2.38162	0.0172366	0.0729737	FALSE	FALSE
1876	ENSG00000143127	ITGA10	1	q21.1	145891208	145910189	2.3807	0.0172795	0.073063	FALSE	FALSE
1877	ENSG00000133328	HRASLS2	11	q12.3	63552770	63563383	2.3806	0.0172842	0.073064	FALSE	FALSE
1878	ENSG00000134146	DPH6	15	q14	35217345	35546193	2.37999	0.0173131	0.0731515	FALSE	FALSE
1879	ENSG00000171357	LURAP1	1	p34.1	46203334	46221261	2.37997	0.0173139	0.0731515	FALSE	FALSE
1880	ENSG00000077984	CST7	20	p11.21	24949230	24959928	2.3796	0.0173315	0.0732017	FALSE	FALSE
1881	ENSG00000183779	ZNF703	8	p11.23	37695751	37700021	2.37952	0.017335	0.0732017	FALSE	FALSE
1882	ENSG00000141551	CSNK1D	17	q25.3	82239023	82273731	2.3793	0.0173456	0.0732104	FALSE	FALSE
1883	ENSG00000158042	MRPL17	11	p15.4	6680782	6683401	2.37825	0.017395	0.0733608	FALSE	FALSE
1884	ENSG00000177917	ARL6IP6	2	q23.3	152717893	152761253	2.37795	0.0174094	0.0733851	FALSE	FALSE
1885	ENSG00000120256	LRP11	6	q25.1	149818798	149864026	2.37767	0.0174225	0.0734154	FALSE	FALSE
1886	ENSG00000124789	NUP153	6	p22.3	17615035	17706834	2.3774	0.0174351	0.073437	FALSE	FALSE
1887	ENSG00000196419	XRCC6	22	q13.2	41621119	41664048	2.37727	0.0174413	0.0734438	FALSE	FALSE
1888	ENSG00000131620	ANO1	11	q13.3	70078302	70189528	2.37718	0.0174457	0.0734438	FALSE	FALSE
1889	ENSG00000035720	STAP1	4	q13.2	67558728	67607337	2.37684	0.0174617	0.0734855	FALSE	FALSE
1890	ENSG00000188643	S100A16	1	q21.3	153606886	153613145	2.37592	0.0175053	0.0736001	FALSE	FALSE
1891	ENSG00000135930	EIF4E2	2	q37.1	232550052	232583644	2.37555	0.0175229	0.073619	FALSE	FALSE
1892	ENSG00000124688	MAD2L1BP	6	p21.1	43629540	43640952	2.37544	0.017528	0.073619	FALSE	FALSE
1893	ENSG00000146285	SCML4	6	q21	107704104	107824317	2.37535	0.0175322	0.073619	FALSE	FALSE
1894	ENSG00000088035	ALG6	1	p31.3	63367575	63438562	2.37522	0.0175383	0.073626	FALSE	FALSE
1895	ENSG00000088325	TPX2	20	q11.21	31739271	31801805	2.37436	0.0175792	0.0737297	FALSE	FALSE
1896	ENSG00000081026	MAGI3	1	p13.2	113390749	113685923	2.37326	0.0176318	0.073924	FALSE	FALSE
1897	ENSG00000111335	OAS2	12	q24.13	112978395	113011723	2.37295	0.0176467	0.0739574	FALSE	FALSE
1898	ENSG00000113088	GZMK	5	q11.2	55024253	55034570	2.3729	0.0176488	0.0739574	FALSE	FALSE
1899	ENSG00000161921	CXCL16	17	p13.2	4733526	4739922	2.3726	0.0176634	0.0739994	FALSE	FALSE
1900	ENSG00000128383	APOBEC3A	22	q13.1	38952741	38992778	2.37211	0.0176869	0.074079	FALSE	FALSE
1901	ENSG00000163935	SFMBT1	3	p21.1	52903572	53046750	2.37193	0.0176953	0.0740956	FALSE	FALSE
1902	ENSG00000100258	LMF2	22	q13.33	50502949	50507691	2.36952	0.0178113	0.074505	FALSE	FALSE
1903	ENSG00000142784	WDTC1	1	p36.11	27234516	27308633	2.36919	0.017827	0.0745227	FALSE	FALSE
1904	ENSG00000180878	C11orf42	11	p15.4	6205566	6211132	2.3677	0.017899	0.0746438	FALSE	FALSE
1905	ENSG00000167618	LAIR2	19	q13.42	54497879	54510687	2.36685	0.0179403	0.0747777	FALSE	FALSE
1906	ENSG00000146776	ATXN7L1	7	q22.3	105605067	105876604	2.36671	0.0179468	0.0747861	FALSE	FALSE
1907	ENSG00000134815	DHX34	19	q13.32	47349281	47382704	2.36558	0.0180019	0.0749586	FALSE	FALSE
1908	ENSG00000177455	CD19	16	p11.2	28931939	28939346	2.36539	0.0180113	0.0749645	FALSE	FALSE
1909	ENSG00000100429	HDAC10	22	q13.33	50245183	50251405	2.36457	0.0180511	0.07506	FALSE	FALSE
1910	ENSG00000163508	EOMES	3	p24.1	27715949	27722711	2.3645	0.0180545	0.07506	FALSE	FALSE
1911	ENSG00000071564	TCF3	19	p13.3	1609290	1652605	2.36442	0.0180581	0.07506	FALSE	FALSE
1912	ENSG00000138160	KIF11	10	q23.33	92593286	92655395	2.36416	0.0180708	0.07506	FALSE	FALSE
1913	ENSG00000261832	AC138894.1	16	p12.1	28456371	28492098	2.36412	0.0180732	0.07506	FALSE	FALSE
1914	ENSG00000100401	RANGAP1	22	q13.2	41245611	41286251	2.36344	0.0181063	0.0751344	FALSE	FALSE
1915	ENSG00000175866	BAIAP2	17	q25.3	81035122	81117432	2.36284	0.0181357	0.0751858	FALSE	FALSE
1916	ENSG00000072818	ACAP1	17	p13.1	7336529	7351478	2.36277	0.018139	0.0751858	FALSE	FALSE
1917	ENSG00000143420	ENSA	1	q21.3	150600851	150629612	2.36142	0.0182051	0.0753172	FALSE	FALSE
1918	ENSG00000084693	AGBL5	2	p23.3	27042364	27070622	2.36107	0.0182222	0.0753595	FALSE	FALSE
1919	ENSG00000168334	XIRP1	3	p22.2	39183210	39192596	2.36001	0.0182746	0.0755571	FALSE	FALSE
1920	ENSG00000060237	WNK1	12	p13.33	752593	911452	2.35968	0.0182906	0.0756042	FALSE	FALSE
1921	ENSG00000138413	IDH1	2	q34	208236227	208266074	2.35955	0.0182972	0.0756126	FALSE	FALSE
1922	ENSG00000137807	KIF23	15	q23	69414246	69448427	2.35891	0.0183289	0.0756864	FALSE	FALSE
1923	ENSG00000143643	TTC13	1	q42.2	230906243	230978875	2.35851	0.0183484	0.0757477	FALSE	FALSE
1924	ENSG00000113300	CNOT6	5	q35.3	180494412	180578405	2.35764	0.0183913	0.0758866	FALSE	FALSE
1925	ENSG00000167550	RHEBL1	12	q13.12	49064685	49070025	2.3563	0.0184578	0.0760464	FALSE	FALSE
1926	ENSG00000256269	HMBS	11	q23.3	119084866	119093549	2.35388	0.0185788	0.0764325	FALSE	FALSE
1927	ENSG00000197057	DTHD1	4	p14	36281622	36345756	2.3536	0.0185924	0.0764473	FALSE	FALSE
1928	ENSG00000167536	DHRS13	17	q11.2	28897781	28903071	2.35288	0.0186287	0.0765581	FALSE	FALSE
1929	ENSG00000188157	AGRN	1	p36.33	1020123	1056118	2.35177	0.0186842	0.0767288	FALSE	FALSE
1930	ENSG00000255054	AL020996.2	1	p36.11	25811470	25823744	2.35088	0.0187293	0.07687	FALSE	FALSE
1931	ENSG00000084676	NCOA1	2	p23.3	24491914	24770702	2.35081	0.0187327	0.07687	FALSE	FALSE
1932	ENSG00000170113	NIPA1	15	q11.2	22773063	22829791	2.34845	0.0188519	0.0772361	FALSE	FALSE
1933	ENSG00000175376	EIF1AD	11	q13.1	65996545	66002176	2.34832	0.0188583	0.0772361	FALSE	FALSE
1934	ENSG00000157350	ST3GAL2	16	q22.1	70375978	70439237	2.34667	0.0189422	0.077536	FALSE	FALSE
1935	ENSG00000107960	STN1	10	q24.33	103882542	103918205	2.34582	0.0189854	0.0776351	FALSE	FALSE
1936	ENSG00000119919	NKX2-3	10	q24.2	99532933	99536524	2.34554	0.0189998	0.0776747	FALSE	FALSE
1937	ENSG00000141524	TMC6	17	q25.3	78110458	78132407	2.34486	0.0190344	0.0777173	FALSE	FALSE
1938	ENSG00000070540	WIPI1	17	q24.2	68420948	68457513	2.34484	0.0190352	0.0777173	FALSE	FALSE
1939	ENSG00000143315	PIGM	1	q23.2	160024953	160031991	2.34477	0.0190386	0.0777173	FALSE	FALSE
1940	ENSG00000100138	SNU13	22	q13.2	41673930	41690504	2.3446	0.0190477	0.0777183	FALSE	FALSE
1941	ENSG00000065911	MTHFD2	2	p13.1	74198562	74217565	2.34388	0.0190844	0.0778463	FALSE	FALSE
1942	ENSG00000105492	SIGLEC6	19	q13.41	51519525	51531856	2.34306	0.0191262	0.0779426	FALSE	FALSE
1943	ENSG00000159239	AC005041.1	2	p13.1	74393836	74421662	2.34295	0.019132	0.0779426	FALSE	FALSE
1944	ENSG00000068028	RASSF1	3	p21.31	50329782	50340980	2.34286	0.0191365	0.0779426	FALSE	FALSE
1945	ENSG00000151065	DCP1B	12	p13.33	1946054	2004535	2.34245	0.0191578	0.0779775	FALSE	FALSE
1946	ENSG00000159111	MRPL10	17	q21.32	47823272	47831534	2.34108	0.0192281	0.0782186	FALSE	FALSE
1947	ENSG00000095110	NXPE1	11	q23.2	114521645	114559895	2.34098	0.0192331	0.0782195	FALSE	FALSE
1948	ENSG00000108091	CCDC6	10	q21.2	59788763	59906656	2.34018	0.0192745	0.0783503	FALSE	FALSE
1949	ENSG00000162620	LRRIQ3	1	p31.1	74026015	74198187	2.34017	0.0192748	0.0783503	FALSE	FALSE
1950	ENSG00000188676	IDO2	8	p11.21	39934614	40016391	2.33983	0.0192928	0.0784037	FALSE	FALSE
1951	ENSG00000127377	CRYGN	7	q36.1	151428835	151440813	2.3397	0.0192991	0.0784101	FALSE	FALSE
1952	ENSG00000113384	GOLPH3	5	p13.3	32124704	32174350	2.33957	0.0193058	0.0784179	FALSE	FALSE
1953	ENSG00000119383	PTPA	9	q34.11	129110950	129148946	2.33919	0.0193258	0.0784282	FALSE	FALSE
1954	ENSG00000079432	CIC	19	q13.2	42268537	42295797	2.33888	0.0193418	0.0784282	FALSE	FALSE
1955	ENSG00000163875	MEAF6	1	p34.3	37492575	37514774	2.33816	0.0193789	0.0785397	FALSE	FALSE
1956	ENSG00000143493	INTS7	1	q32.3	211940399	212035542	2.33772	0.0194019	0.0786138	FALSE	FALSE
1957	ENSG00000196588	MRTFA	22	q13.2	40410281	40636702	2.3376	0.0194079	0.0786186	FALSE	FALSE
1958	ENSG00000182979	MTA1	14	q32.33	105419820	105470729	2.33744	0.0194165	0.0786341	FALSE	FALSE
1959	ENSG00000112195	TREML2	6	p21.1	41190277	41201194	2.3373	0.0194236	0.0786434	FALSE	FALSE
1960	ENSG00000070915	SLC12A3	16	q13	56865207	56915850	2.33702	0.0194379	0.0786625	FALSE	FALSE
1961	ENSG00000120949	TNFRSF8	1	p36.22	12063377	12144207	2.33656	0.0194622	0.0787414	FALSE	FALSE
1962	ENSG00000183955	KMT5A	12	q24.31	123383773	123409358	2.33591	0.0194959	0.0788389	FALSE	FALSE
1963	ENSG00000135297	MTO1	6	q13	73461578	73509236	2.3355	0.0195173	0.078881	FALSE	FALSE
1964	ENSG00000022567	SLC45A4	8	q24.3	141207166	141308305	2.33543	0.0195208	0.078881	FALSE	FALSE
1965	ENSG00000175707	KDF1	1	p36.11	26949562	26960406	2.33402	0.0195948	0.0790827	FALSE	FALSE
1966	ENSG00000177202	SPACA4	19	q13.33	48606743	48607714	2.33354	0.0196198	0.0791644	FALSE	FALSE
1967	ENSG00000088038	CNOT3	19	q13.42	54137717	54155708	2.33299	0.0196487	0.079242	FALSE	FALSE
1968	ENSG00000111859	NEDD9	6	p24.2	11183298	11382348	2.33277	0.0196602	0.0792686	FALSE	FALSE
1969	ENSG00000168610	STAT3	17	q21.2	42313324	42388568	2.33195	0.0197032	0.0793374	FALSE	FALSE
1970	ENSG00000113263	ITK	5	q33.3	157142933	157255191	2.33189	0.0197062	0.0793374	FALSE	FALSE
1971	ENSG00000128829	EIF2AK4	15	q15.1	39934146	40035591	2.33142	0.0197311	0.079379	FALSE	FALSE
1972	ENSG00000256407	AL357673.1	1	p32.3	54132686	54200073	2.32988	0.0198124	0.079565	FALSE	FALSE
1973	ENSG00000058799	YIPF1	1	p32.3	53851719	53889834	2.32981	0.0198161	0.079565	FALSE	FALSE
1974	ENSG00000110711	AIP	11	q13.2	67483041	67491103	2.3294	0.0198381	0.079634	FALSE	FALSE
1975	ENSG00000184012	TMPRSS2	21	q22.3	41464551	41531116	2.32923	0.0198467	0.0796355	FALSE	FALSE
1976	ENSG00000183077	AFMID	17	q25.3	78187317	78207701	2.32907	0.0198555	0.0796451	FALSE	FALSE
1977	ENSG00000133250	ZNF414	19	p13.2	8509678	8514164	2.32884	0.0198674	0.0796735	FALSE	FALSE
1978	ENSG00000066044	ELAVL1	19	p13.2	7958579	8005659	2.32745	0.0199413	0.0799307	FALSE	FALSE
1979	ENSG00000164674	SYTL3	6	q25.3	158650014	158764876	2.32712	0.0199586	0.0799808	FALSE	FALSE
1980	ENSG00000198211	AC092143.1	16	q24.3	89919165	89936092	2.32681	0.0199755	0.0800289	FALSE	FALSE
1981	ENSG00000174276	ZNHIT2	11	q13.1	65116403	65117708	2.32669	0.019982	0.0800351	FALSE	FALSE
1982	ENSG00000164808	SPIDR	8	q11.21	47260575	47736306	2.32635	0.0200001	0.0800882	FALSE	FALSE
1983	ENSG00000221916	C19orf73	19	q13.33	49118397	49119140	2.32572	0.0200337	0.08017	FALSE	FALSE
1984	ENSG00000145113	MUC4	3	q29	195746765	195812277	2.32561	0.0200396	0.08017	FALSE	FALSE
1985	ENSG00000084093	REST	4	q12	56907876	56966678	2.3256	0.0200401	0.08017	FALSE	FALSE
1986	ENSG00000014919	COX15	10	q24.2	99711844	99732100	2.32537	0.0200521	0.0801813	FALSE	FALSE
1987	ENSG00000110075	PPP6R3	11	q13.2	68460731	68615334	2.32447	0.0201004	0.0802849	FALSE	FALSE
1988	ENSG00000138286	FAM149B1	10	q22.2	73168166	73244504	2.32406	0.020122	0.0803413	FALSE	FALSE
1989	ENSG00000213445	SIPA1	11	q13.1	65638097	65650930	2.32389	0.0201314	0.0803592	FALSE	FALSE
1990	ENSG00000163463	KRTCAP2	1	q22	155169408	155173475	2.32303	0.0201774	0.0805116	FALSE	FALSE
1991	ENSG00000162591	MEGF6	1	p36.32	3489920	3611495	2.3229	0.0201843	0.0805116	FALSE	FALSE
1992	ENSG00000169442	CD52	1	p36.11	26317957	26320523	2.32242	0.0202104	0.0805846	FALSE	FALSE
1993	ENSG00000107566	ERLIN1	10	q24.31	100150094	100188334	2.32238	0.0202124	0.0805846	FALSE	FALSE
1994	ENSG00000170128	GPR25	1	q32.1	200872955	200874178	2.32182	0.0202424	0.0806844	FALSE	FALSE
1995	ENSG00000006047	YBX2	17	p13.1	7288252	7294615	2.3213	0.0202707	0.0807775	FALSE	FALSE
1996	ENSG00000196372	ASB13	10	p15.1	5638867	5666595	2.32032	0.0203236	0.0809302	FALSE	FALSE
1997	ENSG00000125447	GGA3	17	q25.1	75236599	75262363	2.32022	0.0203287	0.0809302	FALSE	FALSE
1998	ENSG00000101407	TTI1	20	q11.23	37983007	38033468	2.3193	0.0203785	0.0810497	FALSE	FALSE
1999	ENSG00000095627	TDRD1	10	q25.3	114179270	114232304	2.31735	0.0204849	0.081394	FALSE	FALSE
2000	ENSG00000188938	FAM120AOS	9	q22.31	93431441	93453592	2.31658	0.0205266	0.0815201	FALSE	FALSE
2001	ENSG00000152104	PTPN14	1	q41	214348696	214552449	2.31607	0.0205543	0.0815576	FALSE	FALSE
2002	ENSG00000107959	PITRM1	10	p15.2	3137728	3172841	2.31584	0.0205668	0.0815812	FALSE	FALSE
2003	ENSG00000173207	CKS1B	1	q21.3	154974653	154979249	2.31553	0.0205842	0.0816108	FALSE	FALSE
2004	ENSG00000198466	ZNF587	19	q13.43	57849857	57865112	2.31539	0.0205915	0.0816199	FALSE	FALSE
2005	ENSG00000143514	TP53BP2	1	q41	223779899	223845972	2.31525	0.0205994	0.0816298	FALSE	FALSE
2006	ENSG00000174992	ZG16	16	p11.2	29778240	29782973	2.31507	0.0206089	0.0816298	FALSE	FALSE
2007	ENSG00000197714	ZNF460	19	q13.43	57280051	57293569	2.31478	0.0206249	0.0816675	FALSE	FALSE
2008	ENSG00000102890	ELMO3	16	q22.1	67199111	67204029	2.31467	0.0206312	0.0816675	FALSE	FALSE
2009	ENSG00000124155	PIGT	20	q13.12	45416067	45456934	2.31397	0.0206695	0.081791	FALSE	FALSE
2010	ENSG00000123364	HOXC13	12	q13.13	53938765	53946544	2.3137	0.0206844	0.0818301	FALSE	FALSE
2011	ENSG00000138430	OLA1	2	q31.1	174072447	174248698	2.31263	0.020743	0.0819483	FALSE	FALSE
2012	ENSG00000131238	PPT1	1	p34.2	40071461	40097727	2.31261	0.0207443	0.0819483	FALSE	FALSE
2013	ENSG00000120733	KDM3B	5	q31.2	138352596	138437028	2.31236	0.0207579	0.081982	FALSE	FALSE
2014	ENSG00000110514	MADD	11	p11.2	47269161	47330031	2.31218	0.0207676	0.081982	FALSE	FALSE
2015	ENSG00000136828	RALGPS1	9	q33.3	126914774	127223166	2.31169	0.0207946	0.0820321	FALSE	FALSE
2016	ENSG00000155636	RBM45	2	q31.2	178112424	178139011	2.31144	0.0208085	0.0820639	FALSE	FALSE
2017	ENSG00000159023	EPB41	1	p35.3	28887091	29120046	2.31117	0.0208234	0.082074	FALSE	FALSE
2018	ENSG00000178685	PARP10	8	q24.3	143977153	144012772	2.31112	0.0208261	0.082074	FALSE	FALSE
2019	ENSG00000000457	SCYL3	1	q24.2	169849631	169894267	2.31034	0.0208694	0.0821853	FALSE	FALSE
2020	ENSG00000198252	STYX	14	q22.1	52730180	52774998	2.30942	0.0209205	0.0823078	FALSE	FALSE
2021	ENSG00000221823	PPP3R1	2	p14	68178857	68256237	2.30846	0.0209734	0.082496	FALSE	FALSE
2022	ENSG00000165905	LARGE2	11	p11.2	45921621	45929096	2.3071	0.021049	0.0826744	FALSE	FALSE
2023	ENSG00000097096	SYDE2	1	p22.3	85156873	85201046	2.30599	0.0211112	0.0828754	FALSE	FALSE
2024	ENSG00000087448	KLHL42	12	p11.22	27780020	27803040	2.30592	0.0211153	0.0828754	FALSE	FALSE
2025	ENSG00000132600	PRMT7	16	q22.1	68310974	68358563	2.30522	0.0211542	0.0829823	FALSE	FALSE
2026	ENSG00000058085	LAMC2	1	q25.3	183186238	183244900	2.30516	0.0211578	0.0829823	FALSE	FALSE
2027	ENSG00000141497	ZMYND15	17	p13.2	4740015	4746119	2.30467	0.021185	0.0830291	FALSE	FALSE
2028	ENSG00000143443	C1orf56	1	q21.3	151047740	151051986	2.3044	0.0212	0.0830291	FALSE	FALSE
2029	ENSG00000116138	DNAJC16	1	p36.21	15526813	15592379	2.30348	0.0212516	0.083179	FALSE	FALSE
2030	ENSG00000160218	TRAPPC10	21	q22.3	44012319	44106552	2.30339	0.0212571	0.083179	FALSE	FALSE
2031	ENSG00000103355	PRSS33	16	p13.3	2783953	2787948	2.30319	0.0212683	0.0831819	FALSE	FALSE
2032	ENSG00000162594	IL23R	1	p31.3	67138907	67259979	2.30317	0.0212694	0.0831819	FALSE	FALSE
2033	ENSG00000196642	RABL6	9	q34.3	136807943	136841187	2.30293	0.0212829	0.0831989	FALSE	FALSE
2034	ENSG00000169105	CHST14	15	q15.1	40470998	40474571	2.30232	0.0213174	0.0833099	FALSE	FALSE
2035	ENSG00000130731	METTL26	16	p13.3	634427	636366	2.30208	0.0213306	0.0833148	FALSE	FALSE
2036	ENSG00000179750	APOBEC3B	22	q13.1	38982347	38992804	2.30202	0.0213339	0.0833148	FALSE	FALSE
2037	ENSG00000110395	CBL	11	q23.3	119206276	119313926	2.30167	0.021354	0.0833537	FALSE	FALSE
2038	ENSG00000227268	KLLN	10	q23.31	87859161	87863437	2.30124	0.0213779	0.0834272	FALSE	FALSE
2039	ENSG00000173744	AGFG1	2	q36.3	227472152	227561214	2.30001	0.0214474	0.0836587	FALSE	FALSE
2040	ENSG00000236699	ARHGEF38	4	q24	105552620	105708093	2.29969	0.021466	0.0836915	FALSE	FALSE
2041	ENSG00000138031	ADCY3	2	p23.3	24819169	24919839	2.29935	0.0214852	0.0837264	FALSE	FALSE
2042	ENSG00000074410	CA12	15	q22.2	63321378	63382161	2.29851	0.0215325	0.083823	FALSE	FALSE
2043	ENSG00000129566	TEP1	14	q11.2	20365667	20413429	2.29846	0.0215355	0.083823	FALSE	FALSE
2044	ENSG00000111696	NT5DC3	12	q23.3	103770453	103841197	2.29783	0.0215713	0.0839426	FALSE	FALSE
2045	ENSG00000196923	PDLIM7	5	q35.3	177483394	177497606	2.29707	0.0216148	0.0840916	FALSE	FALSE
2046	ENSG00000198198	SZT2	1	p34.2	43389882	43454247	2.29651	0.0216465	0.0841757	FALSE	FALSE
2047	ENSG00000136877	FPGS	9	q34.11	127794597	127814327	2.29483	0.0217431	0.0844325	FALSE	FALSE
2048	ENSG00000143450	OAZ3	1	q21.3	151762899	151771334	2.29473	0.0217487	0.0844325	FALSE	FALSE
2049	ENSG00000197019	SERTAD1	19	q13.2	40421592	40426025	2.29456	0.0217583	0.0844497	FALSE	FALSE
2050	ENSG00000134463	ECHDC3	10	p14	11742366	11764070	2.2939	0.0217961	0.0845764	FALSE	FALSE
2051	ENSG00000131096	PYY	17	q21.31	43952738	44004469	2.29333	0.0218289	0.0846439	FALSE	FALSE
2052	ENSG00000186187	ZNRF1	16	q23.1	74999030	75110994	2.2927	0.0218656	0.0847252	FALSE	FALSE
2053	ENSG00000115317	HTRA2	2	p13.1	74529377	74533348	2.29261	0.0218706	0.0847252	FALSE	FALSE
2054	ENSG00000096717	SIRT1	10	q21.3	67884669	67918390	2.29136	0.0219424	0.0849335	FALSE	FALSE
2055	ENSG00000178882	RFLNA	12	q24.31	123973241	124316024	2.29132	0.021945	0.0849335	FALSE	FALSE
2056	ENSG00000204634	TBC1D8	2	q11.2	101007617	101252866	2.291	0.0219636	0.0849853	FALSE	FALSE
2057	ENSG00000123388	HOXC11	12	q13.13	53973126	53977643	2.29017	0.0220116	0.085114	FALSE	FALSE
2058	ENSG00000077348	EXOSC5	19	q13.2	41386374	41397479	2.29015	0.0220124	0.085114	FALSE	FALSE
2059	ENSG00000129354	AP1M2	19	p13.2	10572671	10587315	2.28988	0.0220285	0.0851561	FALSE	FALSE
2060	ENSG00000103253	HAGHL	16	p13.3	726936	735525	2.28965	0.0220416	0.0851866	FALSE	FALSE
2061	ENSG00000148730	EIF4EBP2	10	q22.1	70404379	70428618	2.28868	0.0220977	0.0853233	FALSE	FALSE
2062	ENSG00000198569	SLC34A3	9	q34.3	137230757	137236554	2.2885	0.0221085	0.0853318	FALSE	FALSE
2063	ENSG00000213029	SPHAR	1	q42.13	229304857	229305504	2.28847	0.0221103	0.0853318	FALSE	FALSE
2064	ENSG00000136319	TTC5	14	q11.2	20256558	20305994	2.28799	0.0221381	0.0853989	FALSE	FALSE
2065	ENSG00000067182	TNFRSF1A	12	p13.31	6328757	6342114	2.28783	0.0221474	0.0854147	FALSE	FALSE
2066	ENSG00000128965	CHAC1	15	q15.1	40952962	40956519	2.2875	0.0221667	0.0854369	FALSE	FALSE
2067	ENSG00000261210	CLEC19A	16	p12.3	19285739	19322145	2.28746	0.0221688	0.0854369	FALSE	FALSE
2068	ENSG00000091409	ITGA6	2	q31.1	172427354	172506282	2.28675	0.0222104	0.0855571	FALSE	FALSE
2069	ENSG00000104147	OIP5	15	q15.1	41309268	41332621	2.2864	0.0222308	0.0856153	FALSE	FALSE
2070	ENSG00000073754	CD5L	1	q23.1	157830914	157898256	2.28557	0.0222795	0.0857316	FALSE	FALSE
2071	ENSG00000177951	BET1L	11	p15.5	167784	207428	2.28553	0.0222819	0.0857316	FALSE	FALSE
2072	ENSG00000107957	SH3PXD2A	10	q24.33	103594027	103855543	2.28543	0.0222879	0.0857346	FALSE	FALSE
2073	ENSG00000140396	NCOA2	8	q13.3	70109762	70403805	2.28471	0.0223298	0.0858543	FALSE	FALSE
2074	ENSG00000165632	TAF3	10	p14	7818504	8016627	2.28463	0.0223347	0.0858543	FALSE	FALSE
2075	ENSG00000132604	TERF2	16	q22.1	69355561	69408571	2.2843	0.0223538	0.0859076	FALSE	FALSE
2076	ENSG00000139899	CBLN3	14	q12	24426532	24430954	2.28387	0.022379	0.0859843	FALSE	FALSE
2077	ENSG00000099834	CDHR5	11	p15.5	616565	626078	2.28357	0.0223971	0.0860337	FALSE	FALSE
2078	ENSG00000107819	SFXN3	10	q24.31	101031234	101041244	2.28303	0.0224283	0.0860732	FALSE	FALSE
2079	ENSG00000267110	AC010327.1	19	q13.42	55154757	55160671	2.28247	0.0224618	0.0861469	FALSE	FALSE
2080	ENSG00000179364	PACS2	14	q32.33	105300563	105398147	2.28225	0.0224743	0.0861691	FALSE	FALSE
2081	ENSG00000130749	ZC3H4	19	q13.32	47064187	47113752	2.28147	0.0225207	0.0863026	FALSE	FALSE
2082	ENSG00000116497	S100PBP	1	p35.1	32816767	32858879	2.28008	0.022603	0.0865006	FALSE	FALSE
2083	ENSG00000114779	ABHD14B	3	p21.2	51968510	51983409	2.27928	0.0226504	0.0866431	FALSE	FALSE
2084	ENSG00000152291	TGOLN2	2	p11.2	85318020	85328425	2.27887	0.0226747	0.0866944	FALSE	FALSE
2085	ENSG00000103064	SLC7A6	16	q22.1	68264516	68301823	2.27862	0.0226894	0.0867101	FALSE	FALSE
2086	ENSG00000141380	SS18	18	q11.2	26016253	26091217	2.27784	0.0227364	0.0868589	FALSE	FALSE
2087	ENSG00000140534	TICRR	15	q26.1	89575482	89631056	2.27764	0.0227482	0.0868589	FALSE	FALSE
2088	ENSG00000148498	PARD3	10	p11.21	34109560	34815325	2.27739	0.0227632	0.0868589	FALSE	FALSE
2089	ENSG00000162782	TDRD5	1	q25.2	179591613	179691272	2.2773	0.0227683	0.0868589	FALSE	FALSE
2090	ENSG00000151474	FRMD4A	10	p13	13643706	14462142	2.27711	0.0227799	0.0868589	FALSE	FALSE
2091	ENSG00000141854	MISP3	19	p13.12	14072536	14075062	2.27691	0.0227917	0.0868786	FALSE	FALSE
2092	ENSG00000179085	DPM3	1	q22	155139891	155140595	2.27675	0.0228011	0.0868943	FALSE	FALSE
2093	ENSG00000156398	SFXN2	10	q24.32	102714538	102743492	2.27634	0.0228254	0.0869333	FALSE	FALSE
2094	ENSG00000257103	LSM14A	19	q13.11	34172504	34229515	2.27617	0.022836	0.0869333	FALSE	FALSE
2095	ENSG00000107854	TNKS2	10	q23.32	91798312	91865276	2.27605	0.0228432	0.0869333	FALSE	FALSE
2096	ENSG00000099290	WASHC2A	10	q11.23	50067888	50133506	2.27575	0.0228609	0.0869373	FALSE	FALSE
2097	ENSG00000107951	MTPAP	10	p11.23	30309801	30374448	2.27571	0.0228636	0.0869373	FALSE	FALSE
2098	ENSG00000197837	HIST4H4	12	p12.3	14767999	14771131	2.27528	0.0228889	0.0869862	FALSE	FALSE
2099	ENSG00000139146	SINHCAF	12	p11.21	31280584	31327058	2.2747	0.022924	0.0870795	FALSE	FALSE
2100	ENSG00000146530	VWDE	7	p21.3	12330885	12403941	2.27404	0.0229634	0.0871886	FALSE	FALSE
2101	ENSG00000170802	FOXN2	2	p16.3	48314637	48379294	2.27377	0.0229799	0.0872132	FALSE	FALSE
2102	ENSG00000204237	OXLD1	17	q25.3	81665036	81666635	2.27368	0.0229854	0.0872132	FALSE	FALSE
2103	ENSG00000196290	NIF3L1	2	q33.1	200889327	200903930	2.27346	0.0229984	0.0872409	FALSE	FALSE
2104	ENSG00000092529	CAPN3	15	q15.1	42359500	42412318	2.27269	0.0230446	0.0873757	FALSE	FALSE
2105	ENSG00000140350	ANP32A	15	q23	68778535	68820897	2.27176	0.0231013	0.0874892	FALSE	FALSE
2106	ENSG00000131187	F12	5	q35.3	177402140	177409576	2.27164	0.0231083	0.0874892	FALSE	FALSE
2107	ENSG00000181826	RELL1	4	p14	37590800	37686376	2.27158	0.0231119	0.0874892	FALSE	FALSE
2108	ENSG00000142765	SYTL1	1	p36.11	27342020	27353937	2.27101	0.0231463	0.087579	FALSE	FALSE
2109	ENSG00000100167	SEPT3	22	q13.2	41969475	41998221	2.2708	0.0231588	0.0876063	FALSE	FALSE
2110	ENSG00000204335	SP5	2	q31.1	170715351	170718078	2.26947	0.0232398	0.0878723	FALSE	FALSE
2111	ENSG00000059758	CDK17	12	q23.1	96278261	96400560	2.26902	0.0232674	0.0879562	FALSE	FALSE
2112	ENSG00000164733	CTSB	8	p23.1	11842524	11869448	2.26567	0.0234714	0.0885207	FALSE	FALSE
2113	ENSG00000115641	FHL2	2	q12.2	105357712	105438513	2.26562	0.0234745	0.0885207	FALSE	FALSE
2114	ENSG00000143793	C1orf35	1	q42.13	228100726	228105411	2.2656	0.0234761	0.0885207	FALSE	FALSE
2115	ENSG00000135587	SMPD2	6	q21	109440763	109443919	2.26526	0.0234969	0.0885539	FALSE	FALSE
2116	ENSG00000228474	OST4	2	p23.3	27070472	27071773	2.26364	0.0235966	0.0887915	FALSE	FALSE
2117	ENSG00000125798	FOXA2	20	p11.21	22581005	22585455	2.26356	0.0236014	0.0887915	FALSE	FALSE
2118	ENSG00000134317	GRHL1	2	p25.1	9951693	10002277	2.2635	0.023605	0.0887915	FALSE	FALSE
2119	ENSG00000125686	MED1	17	q12	39404285	39451286	2.26346	0.0236074	0.0887915	FALSE	FALSE
2120	ENSG00000100347	SAMM50	22	q13.31	43955421	44010531	2.26225	0.0236821	0.0889222	FALSE	FALSE
2121	ENSG00000163162	RNF149	2	q11.2	101271219	101308701	2.2621	0.0236909	0.0889222	FALSE	FALSE
2122	ENSG00000183762	KREMEN1	22	q12.1	29073078	29168333	2.262	0.0236971	0.0889252	FALSE	FALSE
2123	ENSG00000035141	FAM136A	2	p13.3	70295975	70302090	2.26141	0.0237336	0.0890214	FALSE	FALSE
2124	ENSG00000197888	UGT2B17	4	q13.2	68537184	68568527	2.26132	0.0237392	0.0890219	FALSE	FALSE
2125	ENSG00000173281	PPP1R3B	8	p23.1	9136255	9151574	2.26084	0.0237692	0.0890938	FALSE	FALSE
2126	ENSG00000175931	UBE2O	17	q25.1	76389451	76453206	2.26069	0.0237786	0.0891085	FALSE	FALSE
2127	ENSG00000129158	SERGEF	11	p15.1	17788048	18013162	2.26051	0.0237895	0.0891292	FALSE	FALSE
2128	ENSG00000143185	XCL2	1	q24.2	168540765	168543997	2.2598	0.0238337	0.0891931	FALSE	FALSE
2129	ENSG00000109084	TMEM97	17	q11.2	28319095	28328685	2.25763	0.0239685	0.0895748	FALSE	FALSE
2130	ENSG00000112759	SLC29A1	6	p21.1	44219505	44234151	2.25742	0.0239817	0.0896039	FALSE	FALSE
2131	ENSG00000137942	FNBP1L	1	p22.1	93448131	93554661	2.25677	0.0240223	0.0897144	FALSE	FALSE
2132	ENSG00000163701	IL17RE	3	p25.3	9902612	9916402	2.25655	0.024036	0.0897452	FALSE	FALSE
2133	ENSG00000166444	ST5	11	p15.4	8693351	8910951	2.25586	0.0240792	0.0898454	FALSE	FALSE
2134	ENSG00000100219	XBP1	22	q12.1	28794555	28800597	2.2555	0.0241017	0.0898885	FALSE	FALSE
2135	ENSG00000270149	AL591806.3	1	q23.3	160997957	161038962	2.25523	0.0241187	0.0899313	FALSE	FALSE
2136	ENSG00000186326	RGS9BP	19	q13.11	32675407	32678300	2.25474	0.0241496	0.0899986	FALSE	FALSE
2137	ENSG00000188486	H2AFX	11	q23.3	119093854	119095467	2.25458	0.0241594	0.0899986	FALSE	FALSE
2138	ENSG00000155744	FAM126B	2	q33.1	200973718	201071671	2.25453	0.0241629	0.0899986	FALSE	FALSE
2139	ENSG00000102575	ACP5	19	p13.2	11574660	11579008	2.25398	0.0241977	0.0900992	FALSE	FALSE
2140	ENSG00000118242	MREG	2	q35	215942805	216034096	2.25378	0.0242097	0.0901069	FALSE	FALSE
2141	ENSG00000008516	MMP25	16	p13.3	3046681	3060726	2.25359	0.0242219	0.0901141	FALSE	FALSE
2142	ENSG00000131788	PIAS3	1	q21.1	145848522	145859836	2.25358	0.0242226	0.0901141	FALSE	FALSE
2143	ENSG00000154839	SKA1	18	q21.1	50374995	50394173	2.25268	0.0242791	0.0903039	FALSE	FALSE
2144	ENSG00000126249	PDCD2L	19	q13.11	34404384	34426168	2.25103	0.0243834	0.0906543	FALSE	FALSE
2145	ENSG00000184545	DUSP8	11	p15.5	1554044	1571920	2.25099	0.0243862	0.0906543	FALSE	FALSE
2146	ENSG00000250565	ATP6V1E2	2	p21	46490750	46542557	2.24755	0.024605	0.0912471	FALSE	FALSE
2147	ENSG00000112486	CCR6	6	q27	167111807	167139696	2.24589	0.0247108	0.0914755	FALSE	FALSE
2148	ENSG00000171443	ZNF524	19	q13.42	55600022	55603138	2.24583	0.0247152	0.0914755	FALSE	FALSE
2149	ENSG00000197408	CYP2B6	19	q13.2	40991250	41018398	2.24578	0.0247182	0.0914755	FALSE	FALSE
2150	ENSG00000197601	FAR1	11	p15.3	13668670	13732346	2.24521	0.0247549	0.0915753	FALSE	FALSE
2151	ENSG00000102898	NUTF2	16	q22.1	67846732	67872567	2.24484	0.0247787	0.0916427	FALSE	FALSE
2152	ENSG00000185156	MFSD6L	17	p13.1	8797162	8799349	2.24474	0.0247849	0.091645	FALSE	FALSE
2153	ENSG00000269026	AC003006.1	19	q13.43	57682045	57753575	2.24409	0.0248268	0.0916964	FALSE	FALSE
2154	ENSG00000125910	S1PR4	19	p13.3	3172346	3180332	2.24356	0.0248606	0.0917871	FALSE	FALSE
2155	ENSG00000140497	SCAMP2	15	q24.1	74843730	74873365	2.2434	0.0248708	0.0917871	FALSE	FALSE
2156	ENSG00000129810	SGO1	3	p24.3	20160593	20186292	2.24337	0.0248732	0.0917871	FALSE	FALSE
2157	ENSG00000078237	TIGAR	12	p13.32	4307763	4354593	2.24336	0.0248737	0.0917871	FALSE	FALSE
2158	ENSG00000131781	FMO5	1	q21.1	147175351	147243050	2.24266	0.0249186	0.0919116	FALSE	FALSE
2159	ENSG00000119703	ZC2HC1C	14	q24.3	75064170	75079987	2.24231	0.0249412	0.0919329	FALSE	FALSE
2160	ENSG00000124203	ZNF831	20	q13.32	59123381	59259113	2.24191	0.0249672	0.0919875	FALSE	FALSE
2161	ENSG00000166582	CENPV	17	p11.2	16342534	16353656	2.2418	0.0249743	0.0919928	FALSE	FALSE
2162	ENSG00000117523	PRRC2C	1	q24.3	171485551	171593511	2.24075	0.025042	0.0921803	FALSE	FALSE
2163	ENSG00000128394	APOBEC3F	22	q13.1	39040604	39053910	2.24016	0.0250803	0.0922589	FALSE	FALSE
2164	ENSG00000172728	FUT10	8	p12	33370824	33473422	2.24	0.0250906	0.0922764	FALSE	FALSE
2165	ENSG00000212864	RNF208	9	q34.3	137220247	137221581	2.23935	0.0251332	0.0923923	FALSE	FALSE
2166	ENSG00000101079	NDRG3	20	q11.23	36651766	36746078	2.23917	0.0251447	0.0923923	FALSE	FALSE
2167	ENSG00000159658	EFCAB14	1	p33	46675159	46719064	2.23826	0.0252042	0.0925694	FALSE	FALSE
2168	ENSG00000077235	GTF3C1	16	p12.1	27459555	27549913	2.23788	0.0252286	0.0926102	FALSE	FALSE
2169	ENSG00000120802	TMPO	12	q23.1	98515512	98550379	2.23729	0.0252672	0.0926351	FALSE	FALSE
2170	ENSG00000130702	LAMA5	20	q13.33	62307955	62367312	2.23698	0.0252874	0.0926884	FALSE	FALSE
2171	ENSG00000121644	DESI2	1	q44	244652935	244709033	2.23668	0.0253075	0.0926931	FALSE	FALSE
2172	ENSG00000164414	SLC35A1	6	q15	87470623	87512336	2.23667	0.0253078	0.0926931	FALSE	FALSE
2173	ENSG00000152192	POU4F1	13	q31.1	78598362	78603560	2.2366	0.0253125	0.0926931	FALSE	FALSE
2174	ENSG00000269179	AC011452.1	19	q13.33	49909501	49958391	2.23608	0.0253466	0.0927604	FALSE	FALSE
2175	ENSG00000005156	LIG3	17	q12	34980494	35009743	2.23594	0.025356	0.0927653	FALSE	FALSE
2176	ENSG00000115325	DOK1	2	p13.1	74549026	74557554	2.23589	0.0253592	0.0927653	FALSE	FALSE
2177	ENSG00000203812	HIST2H2AA3	1	q21.2	149842188	149842736	2.23503	0.0254151	0.0929175	FALSE	FALSE
2178	ENSG00000100031	GGT1	22	q11.23	24583750	24629005	2.23491	0.0254235	0.0929175	FALSE	FALSE
2179	ENSG00000164023	SGMS2	4	q25	107824563	107915047	2.23407	0.0254784	0.0930105	FALSE	FALSE
2180	ENSG00000134443	GRP	18	q21.32	59220168	59230774	2.23358	0.0255106	0.0930907	FALSE	FALSE
2181	ENSG00000074582	BCS1L	2	q35	218658764	218663443	2.2332	0.0255358	0.093153	FALSE	FALSE
2182	ENSG00000165140	FBP1	9	q22.32	94603133	94640249	2.2329	0.0255556	0.0931722	FALSE	FALSE
2183	ENSG00000153561	RMND5A	2	p11.2	86720173	86778041	2.23238	0.0255901	0.0932467	FALSE	FALSE
2184	ENSG00000168092	PAFAH1B2	11	q23.3	117144267	117176894	2.2323	0.0255951	0.0932467	FALSE	FALSE
2185	ENSG00000184363	PKP3	11	p15.5	392614	404908	2.23149	0.0256487	0.0933722	FALSE	FALSE
2186	ENSG00000112333	NR2E1	6	q21	108166058	108188809	2.23065	0.025704	0.0934778	FALSE	FALSE
2187	ENSG00000171298	GAA	17	q25.3	80101556	80119879	2.23043	0.025719	0.0934978	FALSE	FALSE
2188	ENSG00000151151	IPMK	10	q21.1	58191517	58267934	2.23012	0.0257392	0.0935192	FALSE	FALSE
2189	ENSG00000165732	DDX21	10	q22.1	68956128	68985073	2.22999	0.0257478	0.0935192	FALSE	FALSE
2190	ENSG00000109943	CRTAM	11	q24.1	122838500	122872639	2.22989	0.0257548	0.0935192	FALSE	FALSE
2191	ENSG00000255561	FDXACB1	11	q23.1	111874056	111881243	2.22985	0.0257573	0.0935192	FALSE	FALSE
2192	ENSG00000116670	MAD2L2	1	p36.22	11674480	11691650	2.22982	0.0257591	0.0935192	FALSE	FALSE
2193	ENSG00000170340	B3GNT2	2	p15	62196113	62224731	2.22956	0.0257767	0.0935517	FALSE	FALSE
2194	ENSG00000138032	PPM1B	2	p21	44167969	44244384	2.22922	0.0257992	0.0936004	FALSE	FALSE
2195	ENSG00000013306	SLC25A39	17	q21.31	44319625	44324870	2.22881	0.0258264	0.093613	FALSE	FALSE
2196	ENSG00000120896	SORBS3	8	p21.3	22544986	22575788	2.22881	0.0258265	0.093613	FALSE	FALSE
2197	ENSG00000158517	NCF1	7	q11.23	74773962	74789315	2.22683	0.0259586	0.0939461	FALSE	FALSE
2198	ENSG00000086544	ITPKC	19	q13.2	40717103	40740860	2.22659	0.0259746	0.0939483	FALSE	FALSE
2199	ENSG00000112699	GMDS	6	p25.3	1623806	2245692	2.22599	0.0260148	0.094073	FALSE	FALSE
2200	ENSG00000147570	DNAJC5B	8	q13.1	66021560	66100526	2.22581	0.0260272	0.0940971	FALSE	FALSE
2201	ENSG00000115970	THADA	2	p21	43230836	43596046	2.22513	0.0260728	0.0942205	FALSE	FALSE
2202	ENSG00000162402	USP24	1	p32.3	55066359	55215113	2.22461	0.0261072	0.0942903	FALSE	FALSE
2203	ENSG00000100121	GGTLC2	22	q11.22	22644475	22647903	2.22454	0.0261124	0.0942903	FALSE	FALSE
2204	ENSG00000178951	ZBTB7A	19	p13.3	4044364	4066945	2.22445	0.0261185	0.0942903	FALSE	FALSE
2205	ENSG00000175356	SCUBE2	11	p15.4	9019498	9138114	2.22413	0.0261398	0.0943171	FALSE	FALSE
2206	ENSG00000184986	TMEM121	14	q32.33	105526603	105530202	2.22368	0.0261698	0.0944047	FALSE	FALSE
2207	ENSG00000174718	KIAA1551	12	p11.21	31959370	31993107	2.22335	0.0261924	0.0944495	FALSE	FALSE
2208	ENSG00000099875	MKNK2	19	p13.3	2037465	2051244	2.22316	0.0262053	0.0944495	FALSE	FALSE
2209	ENSG00000103966	EHD4	15	q15.1	41895939	41972578	2.22294	0.02622	0.0944621	FALSE	FALSE
2210	ENSG00000153066	TXNDC11	16	p13.13	11679080	11742878	2.2224	0.0262561	0.094518	FALSE	FALSE
2211	ENSG00000106261	ZKSCAN1	7	q22.1	100015572	100041689	2.22219	0.0262704	0.094518	FALSE	FALSE
2212	ENSG00000166851	PLK1	16	p12.2	23677656	23690367	2.22162	0.0263089	0.0946151	FALSE	FALSE
2213	ENSG00000131668	BARX1	9	q22.32	93951622	93955372	2.22142	0.0263227	0.0946363	FALSE	FALSE
2214	ENSG00000171551	ECEL1	2	q37.1	232479827	232487828	2.22066	0.0263738	0.0947031	FALSE	FALSE
2215	ENSG00000053371	AKR7A2	1	p36.13	19303965	19312146	2.21932	0.0264647	0.0948843	FALSE	FALSE
2216	ENSG00000162419	GMEB1	1	p35.3	28668732	28719353	2.2187	0.0265069	0.0949599	FALSE	FALSE
2217	ENSG00000140548	ZNF710	15	q26.1	90001392	90082206	2.21859	0.0265146	0.0949599	FALSE	FALSE
2218	ENSG00000060491	OGFR	20	q13.33	62804835	62814000	2.21811	0.0265471	0.0950344	FALSE	FALSE
2219	ENSG00000156384	SFR1	10	q25.1	104122058	104126385	2.21773	0.0265732	0.0950603	FALSE	FALSE
2220	ENSG00000172845	SP3	2	q31.1	173906459	173965702	2.21723	0.0266074	0.095112	FALSE	FALSE
2221	ENSG00000062038	CDH3	16	q22.1	68636189	68722616	2.21701	0.0266222	0.0951372	FALSE	FALSE
2222	ENSG00000196236	XPNPEP3	22	q13.2	40857077	40932815	2.21677	0.0266391	0.0951563	FALSE	FALSE
2223	ENSG00000154642	C21orf91	21	q21.1	17788967	17819386	2.21663	0.0266482	0.095168	FALSE	FALSE
2224	ENSG00000189057	FAM111B	11	q12.1	59107185	59127410	2.21637	0.0266665	0.0952126	FALSE	FALSE
2225	ENSG00000067082	KLF6	10	p15.2	3775996	3785281	2.21628	0.0266725	0.0952135	FALSE	FALSE
2226	ENSG00000143816	WNT9A	1	q42.13	227918656	227947898	2.2159	0.0266986	0.0952859	FALSE	FALSE
2227	ENSG00000130940	CASZ1	1	p36.22	10636604	10796650	2.21481	0.0267731	0.0954795	FALSE	FALSE
2228	ENSG00000188352	FOCAD	9	p21.3	20658309	20995955	2.21471	0.0267802	0.0954795	FALSE	FALSE
2229	ENSG00000175643	RMI2	16	p13.13	11249619	11381662	2.21468	0.026782	0.0954795	FALSE	FALSE
2230	ENSG00000110107	PRPF19	11	q12.2	60890730	60906588	2.21377	0.0268448	0.0956828	FALSE	FALSE
2231	ENSG00000239779	WBP1	2	p13.1	74458329	74460891	2.21296	0.0269001	0.0957806	FALSE	FALSE
2232	ENSG00000107651	SEC23IP	10	q26.11	119892711	119944658	2.2129	0.0269047	0.0957806	FALSE	FALSE
2233	ENSG00000269547	AC011455.2	19	q13.2	38915404	38949855	2.21279	0.0269122	0.0957806	FALSE	FALSE
2234	ENSG00000261857	MIA	19	q13.2	40771648	40777490	2.21257	0.0269274	0.0958108	FALSE	FALSE
2235	ENSG00000094804	CDC6	17	q21.2	40287633	40304657	2.21218	0.0269545	0.0958815	FALSE	FALSE
2236	ENSG00000072518	MARK2	11	q13.1	63838928	63911019	2.21211	0.026959	0.0958815	FALSE	FALSE
2237	ENSG00000120159	CAAP1	9	p21.2	26840685	26892804	2.21173	0.0269855	0.0959447	FALSE	FALSE
2238	ENSG00000112787	FBRSL1	12	q24.33	132489551	132585188	2.21168	0.0269885	0.0959447	FALSE	FALSE
2239	ENSG00000115170	ACVR1	2	q24.1	157736444	157875862	2.21068	0.0270581	0.0961507	FALSE	FALSE
2240	ENSG00000212724	KRTAP2-3	17	q21.2	41059240	41060114	2.21017	0.0270933	0.0962548	FALSE	FALSE
2241	ENSG00000178093	TSSK6	19	p13.11	19512418	19515685	2.20926	0.0271568	0.0964597	FALSE	FALSE
2242	ENSG00000177565	TBL1XR1	3	q26.32	177019340	177228000	2.20901	0.0271739	0.0964849	FALSE	FALSE
2243	ENSG00000140564	FURIN	15	q26.1	90868592	90883458	2.20892	0.0271805	0.0964849	FALSE	FALSE
2244	ENSG00000160072	ATAD3B	1	p36.33	1471769	1497848	2.20883	0.0271861	0.0964849	FALSE	FALSE
2245	ENSG00000167291	TBC1D16	17	q25.3	79932343	80035848	2.2088	0.0271889	0.0964849	FALSE	FALSE
2246	ENSG00000261787	TCF24	8	q13.1	66946501	66962590	2.20873	0.0271933	0.0964849	FALSE	FALSE
2247	ENSG00000102879	CORO1A	16	p11.2	30182827	30189076	2.20856	0.0272053	0.0964856	FALSE	FALSE
2248	ENSG00000141527	CARD14	17	q25.3	80169992	80209331	2.20824	0.0272272	0.0965425	FALSE	FALSE
2249	ENSG00000103269	RHBDL1	16	p13.3	675666	678268	2.20711	0.027306	0.0968011	FALSE	FALSE
2250	ENSG00000162909	CAPN2	1	q41	223701593	223776018	2.20654	0.027346	0.0969219	FALSE	FALSE
2251	ENSG00000140848	CPNE2	16	q13	57092537	57148367	2.20641	0.0273552	0.0969334	FALSE	FALSE
2252	ENSG00000042088	TDP1	14	q32.11	89954939	90044768	2.20602	0.0273826	0.0969392	FALSE	FALSE
2253	ENSG00000006432	MAP3K9	14	q24.2	70722526	70809534	2.20593	0.0273892	0.0969392	FALSE	FALSE
2254	ENSG00000049089	COL9A2	1	p34.2	40300487	40317813	2.20588	0.0273923	0.0969392	FALSE	FALSE
2255	ENSG00000103061	SLC7A6OS	16	q22.1	68284503	68310946	2.20576	0.0274005	0.0969474	FALSE	FALSE
2256	ENSG00000152518	ZFP36L2	2	p21	43222402	43226609	2.20539	0.0274264	0.0970182	FALSE	FALSE
2257	ENSG00000105287	PRKD2	19	q13.32	46674275	46717127	2.20498	0.0274556	0.0971006	FALSE	FALSE
2258	ENSG00000040933	INPP4A	2	q11.2	98444854	98594390	2.20228	0.0276459	0.0976261	FALSE	FALSE
2259	ENSG00000124151	NCOA3	20	q13.12	47501902	47656877	2.20143	0.0277056	0.0977741	FALSE	FALSE
2260	ENSG00000181026	AEN	15	q26.1	88621296	88632282	2.20084	0.0277476	0.0978799	FALSE	FALSE
2261	ENSG00000175920	DOK7	4	p16.3	3463311	3501473	2.20073	0.0277548	0.0978845	FALSE	FALSE
2262	ENSG00000184811	TRARG1	17	p13.3	1279663	1300987	2.19988	0.0278157	0.0980569	FALSE	FALSE
2263	ENSG00000196367	TRRAP	7	q22.1	98877933	99050831	2.19925	0.0278598	0.0981915	FALSE	FALSE
2264	ENSG00000181472	ZBTB2	6	q25.1	151364117	151391548	2.19876	0.0278953	0.0982953	FALSE	FALSE
2265	ENSG00000137815	RTF1	15	q15.1	41408408	41483563	2.19812	0.0279403	0.0984329	FALSE	FALSE
2266	ENSG00000123136	DDX39A	19	p13.12	14408819	14419383	2.19747	0.0279869	0.0985599	FALSE	FALSE
2267	ENSG00000095564	BTAF1	10	q23.32	91923769	92030325	2.19709	0.0280142	0.0986261	FALSE	FALSE
2268	ENSG00000111087	GLI1	12	q13.3	57460135	57472262	2.19596	0.0280949	0.0988352	FALSE	FALSE
2269	ENSG00000132464	ENAM	4	q13.3	70628744	70686816	2.19593	0.0280967	0.0988352	FALSE	FALSE
2270	ENSG00000149435	GGTLC1	20	p11.21	23985050	23988779	2.19567	0.0281156	0.0988381	FALSE	FALSE
2271	ENSG00000184922	FMNL1	17	q21.31	45221444	45247320	2.19555	0.0281243	0.0988384	FALSE	FALSE
2272	ENSG00000065154	OAT	10	q26.13	124397303	124418976	2.1955	0.0281277	0.0988384	FALSE	FALSE
2273	ENSG00000099797	TECR	19	p13.12	14517085	14565980	2.19464	0.0281891	0.0989908	FALSE	FALSE
2274	ENSG00000166233	ARIH1	15	q24.1	72474326	72602985	2.1941	0.0282281	0.0990852	FALSE	FALSE
2275	ENSG00000180198	RCC1	1	p35.3	28505943	28539300	2.19274	0.0283258	0.0993564	FALSE	FALSE
2276	ENSG00000143756	FBXO28	1	q42.11	224114087	224162047	2.19269	0.0283296	0.0993564	FALSE	FALSE
2277	ENSG00000158615	PPP1R15B	1	q32.1	204403387	204411791	2.19254	0.0283402	0.0993724	FALSE	FALSE
2278	ENSG00000186862	PDZD7	10	q24.31	101007683	101032295	2.19201	0.0283791	0.0994874	FALSE	FALSE
2279	ENSG00000143303	RRNAD1	1	q23.1	156728442	156736960	2.19167	0.0284037	0.0995478	FALSE	FALSE
2280	ENSG00000158887	MPZ	1	q23.3	161304735	161309972	2.1916	0.0284084	0.0995478	FALSE	FALSE
2281	ENSG00000141867	BRD4	19	p13.12	15235519	15332545	2.19085	0.0284625	0.0997161	FALSE	FALSE
2282	ENSG00000242612	DECR2	16	p13.3	401826	412487	2.19026	0.028505	0.0998224	FALSE	FALSE
2283	ENSG00000185101	ANO9	11	p15.5	417933	442011	2.19006	0.0285198	0.0998526	FALSE	FALSE
2284	ENSG00000137752	CASP1	11	q22.3	105025443	105035250	2.18955	0.0285568	0.099961	FALSE	FALSE
2285	ENSG00000132646	PCNA	20	p12.3	5114953	5126626	2.1889	0.0286041	0.100053	FALSE	FALSE
2286	ENSG00000107331	ABCA2	9	q34.3	137007227	137028922	2.18886	0.0286074	0.100053	FALSE	FALSE
2287	ENSG00000160602	NEK8	17	q11.2	28725897	28743455	2.18792	0.0286757	0.100249	FALSE	FALSE
2288	ENSG00000144589	STK11IP	2	q35	219597860	219616451	2.18766	0.028694	0.100292	FALSE	FALSE
2289	ENSG00000248643	RBM14-RBM4	11	q13.2	66616626	66646469	2.18648	0.0287806	0.100552	FALSE	FALSE
2290	ENSG00000244462	RBM12	20	q11.22	35648925	35664956	2.18639	0.0287868	0.100552	FALSE	FALSE
2291	ENSG00000188167	TMPPE	3	p22.3	33090421	33096801	2.18582	0.0288291	0.100617	FALSE	FALSE
2292	ENSG00000087088	BAX	19	q13.33	48954815	48961798	2.1858	0.02883	0.100617	FALSE	FALSE
2293	ENSG00000070444	MNT	17	p13.3	2384060	2401118	2.18539	0.0288605	0.100681	FALSE	FALSE
2294	ENSG00000105722	ERF	19	q13.2	42247572	42255157	2.18426	0.0289431	0.100934	FALSE	FALSE
2295	ENSG00000104998	IL27RA	19	p13.12	14031748	14053216	2.18406	0.0289579	0.100934	FALSE	FALSE
2296	ENSG00000137090	DMRT1	9	p24.3	841690	969090	2.18392	0.0289679	0.100948	FALSE	FALSE
2297	ENSG00000158050	DUSP2	2	q11.2	96143166	96145440	2.18349	0.0289997	0.101037	FALSE	FALSE
2298	ENSG00000182885	ADGRG3	16	q21	57668187	57689378	2.183	0.0290356	0.101119	FALSE	FALSE
2299	ENSG00000107625	DDX50	10	q22.1	68901278	68946847	2.18264	0.0290622	0.10119	FALSE	FALSE
2300	ENSG00000037474	NSUN2	5	p15.31	6599239	6633291	2.18238	0.0290811	0.101211	FALSE	FALSE
2301	ENSG00000152127	MGAT5	2	q21.2	134119983	134454621	2.18205	0.0291062	0.101225	FALSE	FALSE
2302	ENSG00000155592	ZKSCAN2	16	p12.1	25236001	25257931	2.18149	0.0291475	0.101265	FALSE	FALSE
2303	ENSG00000142273	CBLC	19	q13.32	44777869	44800652	2.18079	0.029199	0.101366	FALSE	FALSE
2304	ENSG00000197933	ZNF823	19	p13.2	11721265	11739009	2.18053	0.0292186	0.101402	FALSE	FALSE
2305	ENSG00000050393	MCUR1	6	p23	13786557	13814568	2.18004	0.0292549	0.101474	FALSE	FALSE
2306	ENSG00000135535	CD164	6	q21	109366514	109382812	2.17957	0.0292895	0.101572	FALSE	FALSE
2307	ENSG00000170385	SLC30A1	1	q32.3	211571568	211578742	2.17942	0.0293008	0.10159	FALSE	FALSE
2308	ENSG00000227345	PARG	10	q11.23	49818279	49970203	2.17916	0.0293198	0.101635	FALSE	FALSE
2309	ENSG00000008382	MPND	19	p13.3	4343527	4360086	2.17716	0.0294688	0.102022	FALSE	FALSE
2310	ENSG00000127152	BCL11B	14	q32.2	99169287	99271524	2.17632	0.0295314	0.102174	FALSE	FALSE
2311	ENSG00000185627	PSMD13	11	p15.5	236546	252984	2.17576	0.0295731	0.102296	FALSE	FALSE
2312	ENSG00000105672	ETV2	19	q13.12	35641745	35644871	2.17532	0.0296063	0.10239	FALSE	FALSE
2313	ENSG00000108984	MAP2K6	17	q24.3	69414698	69553861	2.17423	0.029688	0.102621	FALSE	FALSE
2314	ENSG00000100344	PNPLA3	22	q13.31	43923739	43964488	2.17417	0.029692	0.102621	FALSE	FALSE
2315	ENSG00000186281	GPAT2	2	q11.2	96021946	96039451	2.174	0.0297051	0.102623	FALSE	FALSE
2316	ENSG00000127666	TICAM1	19	p13.3	4815932	4831704	2.17386	0.029716	0.102639	FALSE	FALSE
2317	ENSG00000173548	SNX33	15	q24.2	75647906	75662301	2.17336	0.0297531	0.102746	FALSE	FALSE
2318	ENSG00000185252	ZNF74	22	q11.21	20394115	20408461	2.17318	0.0297671	0.102756	FALSE	FALSE
2319	ENSG00000167625	ZNF526	19	q13.2	42220271	42228201	2.17315	0.0297687	0.102756	FALSE	FALSE
2320	ENSG00000186222	BLOC1S4	4	p16.1	6716055	6717671	2.17295	0.0297838	0.102765	FALSE	FALSE
2321	ENSG00000115289	PCGF1	2	p13.1	74505043	74508580	2.17232	0.0298319	0.102888	FALSE	FALSE
2322	ENSG00000143751	SDE2	1	q42.12	225982702	225999331	2.17171	0.0298777	0.102981	FALSE	FALSE
2323	ENSG00000135625	EGR4	2	p13.2	73290929	73293705	2.17104	0.029928	0.103104	FALSE	FALSE
2324	ENSG00000104689	TNFRSF10A	8	p21.3	23190452	23225126	2.17073	0.0299515	0.103127	FALSE	FALSE
2325	ENSG00000085999	RAD54L	1	p34.1	46247688	46278473	2.16973	0.0300275	0.103345	FALSE	FALSE
2326	ENSG00000105281	SLC1A5	19	q13.32	46774883	46788594	2.16896	0.0300857	0.103397	FALSE	FALSE
2327	ENSG00000156515	HK1	10	q22.1	69269984	69401884	2.16891	0.0300894	0.103397	FALSE	FALSE
2328	ENSG00000172789	HOXC5	12	q13.13	54032853	54035358	2.16887	0.0300928	0.103397	FALSE	FALSE
2329	ENSG00000108557	RAI1	17	p11.2	17681473	17811453	2.16864	0.0301102	0.103413	FALSE	FALSE
2330	ENSG00000196497	IPO4	14	q12	24180219	24188964	2.16852	0.0301189	0.103421	FALSE	FALSE
2331	ENSG00000143797	MBOAT2	2	p25.1	8852690	9003813	2.16661	0.030265	0.103814	FALSE	FALSE
2332	ENSG00000168505	GBX2	2	q37.2	236165236	236168369	2.16626	0.0302916	0.10387	FALSE	FALSE
2333	ENSG00000116212	LRRC42	1	p32.3	53946077	53968168	2.16572	0.0303323	0.103937	FALSE	FALSE
2334	ENSG00000143324	XPR1	1	q25.3	180632004	180890251	2.16481	0.0304019	0.10411	FALSE	FALSE
2335	ENSG00000183808	RBM12B	8	q22.1	93729356	93741017	2.16434	0.030438	0.104212	FALSE	FALSE
2336	ENSG00000171345	KRT19	17	q21.2	41523617	41528308	2.16399	0.0304648	0.104271	FALSE	FALSE
2337	ENSG00000126583	PRKCG	19	q13.42	53879190	53907652	2.16395	0.030468	0.104271	FALSE	FALSE
2338	ENSG00000076248	UNG	12	q24.11	109097574	109110992	2.16303	0.0305392	0.104462	FALSE	FALSE
2339	ENSG00000167969	ECI1	16	p13.3	2239395	2252300	2.16298	0.030543	0.104462	FALSE	FALSE
2340	ENSG00000213465	ARL2	11	q13.1	65014113	65022184	2.16289	0.0305496	0.104463	FALSE	FALSE
2341	ENSG00000151881	TMEM267	5	p12	43444252	43483893	2.16266	0.0305673	0.104502	FALSE	FALSE
2342	ENSG00000152223	EPG5	18	q21.1	45847609	45967339	2.16236	0.0305907	0.10456	FALSE	FALSE
2343	ENSG00000111728	ST8SIA1	12	p12.1	22063773	22437041	2.16213	0.0306085	0.104599	FALSE	FALSE
2344	ENSG00000130305	NSUN5	7	q11.23	73302517	73308867	2.1611	0.0306874	0.104779	FALSE	FALSE
2345	ENSG00000117868	ESYT2	7	q36.3	158730995	158830253	2.16103	0.0306932	0.104779	FALSE	FALSE
2346	ENSG00000197223	C1D	2	p14	68041130	68110948	2.16081	0.0307096	0.104814	FALSE	FALSE
2347	ENSG00000254979	AP000781.2	11	q12.1	57387365	57424059	2.15964	0.0308008	0.105054	FALSE	FALSE
2348	ENSG00000152475	ZNF837	19	q13.43	58367618	58381060	2.15886	0.0308613	0.105178	FALSE	FALSE
2349	ENSG00000148450	MSRB2	10	p12.2	23095506	23122013	2.15855	0.0308851	0.105233	FALSE	FALSE
2350	ENSG00000119977	TCTN3	10	q24.1	95663396	95694143	2.15837	0.0308992	0.105242	FALSE	FALSE
2351	ENSG00000198520	ARMH1	1	p34.1	44674692	44725591	2.15762	0.0309573	0.105369	FALSE	FALSE
2352	ENSG00000184281	TSSC4	11	p15.5	2400488	2403878	2.15725	0.0309865	0.105371	FALSE	FALSE
2353	ENSG00000158545	ZC3H18	16	q24.2	88570381	88631966	2.15721	0.0309892	0.105371	FALSE	FALSE
2354	ENSG00000106069	CHN2	7	p14.3	29146569	29514328	2.15657	0.0310388	0.105499	FALSE	FALSE
2355	ENSG00000132603	NIP7	16	q22.1	69337996	69343111	2.15322	0.0313012	0.10617	FALSE	FALSE
2356	ENSG00000121903	ZSCAN20	1	p35.1	33472645	33496507	2.15277	0.031337	0.10627	FALSE	FALSE
2357	ENSG00000186141	POLR3C	1	q21.1	145824088	145842505	2.15174	0.0314179	0.106522	FALSE	FALSE
2358	ENSG00000075651	PLD1	3	q26.31	171600405	171810950	2.15094	0.0314809	0.106692	FALSE	FALSE
2359	ENSG00000152430	BOLL	2	q33.1	197726879	197786762	2.15035	0.0315279	0.106827	FALSE	FALSE
2360	ENSG00000100246	DNAL4	22	q13.1	38778508	38794198	2.15027	0.0315339	0.106827	FALSE	FALSE
2361	ENSG00000163492	CCDC141	2	q31.2	178829757	179050086	2.1498	0.0315714	0.10691	FALSE	FALSE
2362	ENSG00000162676	GFI1	1	p22.1	92474762	92486876	2.1491	0.0316268	0.10705	FALSE	FALSE
2363	ENSG00000197746	PSAP	10	q22.1	71816298	71851375	2.14903	0.0316324	0.10705	FALSE	FALSE
2364	ENSG00000251246	AL691442.1	1	q21.3	155063748	155086807	2.14874	0.0316548	0.107104	FALSE	FALSE
2365	ENSG00000134333	LDHA	11	p15.1	18394388	18408425	2.14806	0.0317087	0.107188	FALSE	FALSE
2366	ENSG00000160051	IQCC	1	p35.2	32205661	32208687	2.14802	0.0317122	0.107188	FALSE	FALSE
2367	ENSG00000143811	PYCR2	1	q42.12	225919877	225924340	2.14772	0.031736	0.107246	FALSE	FALSE
2368	ENSG00000134909	ARHGAP32	11	q24.3	128965060	129279324	2.14742	0.0317596	0.107276	FALSE	FALSE
2369	ENSG00000075234	TTC38	22	q13.31	46267961	46294008	2.14697	0.0317958	0.107328	FALSE	FALSE
2370	ENSG00000104835	SARS2	19	q13.2	38915266	38930896	2.14675	0.0318131	0.107352	FALSE	FALSE
2371	ENSG00000115159	GPD2	2	q24.1	156435290	156613735	2.14634	0.0318455	0.107439	FALSE	FALSE
2372	ENSG00000272897	AL109827.1	20	q11.22	35632340	35674544	2.14606	0.0318683	0.107463	FALSE	FALSE
2373	ENSG00000158234	FAIM	3	q22.3	138608606	138633376	2.146	0.0318727	0.107463	FALSE	FALSE
2374	ENSG00000182272	B4GALNT4	11	p15.5	369796	382116	2.14593	0.0318788	0.107463	FALSE	FALSE
2375	ENSG00000151576	QTRT2	3	q13.31	114005833	114088422	2.14498	0.0319544	0.107608	FALSE	FALSE
2376	ENSG00000144560	VGLL4	3	p25.2	11556070	11771350	2.14444	0.0319973	0.10773	FALSE	FALSE
2377	ENSG00000135127	BICDL1	12	q24.23	119989869	120094494	2.14401	0.0320317	0.107802	FALSE	FALSE
2378	ENSG00000100097	LGALS1	22	q13.1	37675608	37679806	2.14332	0.0320876	0.107968	FALSE	FALSE
2379	ENSG00000068097	HEATR6	17	q23.1	60043194	60078931	2.1419	0.0322011	0.108239	FALSE	FALSE
2380	ENSG00000160685	ZBTB7B	1	q21.3	155002630	155018522	2.14189	0.0322026	0.108239	FALSE	FALSE
2381	ENSG00000135426	TESPA1	12	q13.2	54948018	54984746	2.14174	0.0322143	0.108239	FALSE	FALSE
2382	ENSG00000188869	TMC3	15	q25.1	81331217	81374213	2.14014	0.0323435	0.10861	FALSE	FALSE
2383	ENSG00000185842	DNAH14	1	q42.12	224896262	225399292	2.14002	0.0323534	0.108617	FALSE	FALSE
2384	ENSG00000100410	PHF5A	22	q13.2	41459717	41468725	2.13936	0.0324067	0.108774	FALSE	FALSE
2385	ENSG00000177600	RPLP2	11	p15.5	809647	812880	2.13886	0.0324473	0.108865	FALSE	FALSE
2386	ENSG00000255833	TIFAB	5	q31.1	135444218	135452399	2.13792	0.0325235	0.109032	FALSE	FALSE
2387	ENSG00000269693	AC010422.6	19	p13.2	12525720	12580975	2.13764	0.0325463	0.109069	FALSE	FALSE
2388	ENSG00000156587	UBE2L6	11	q12.1	57551656	57568284	2.13681	0.0326132	0.109243	FALSE	FALSE
2389	ENSG00000170421	KRT8	12	q13.13	52897187	52949954	2.13662	0.0326287	0.109273	FALSE	FALSE
2390	ENSG00000112245	PTP4A1	6	q12	63521746	63583377	2.13636	0.0326505	0.10929	FALSE	FALSE
2391	ENSG00000112561	TFEB	6	p21.1	41683978	41736259	2.13631	0.0326543	0.10929	FALSE	FALSE
2392	ENSG00000127580	WDR24	16	p13.3	684622	690444	2.13601	0.0326784	0.109305	FALSE	FALSE
2393	ENSG00000178814	OPLAH	8	q24.3	144051266	144063965	2.13554	0.0327168	0.109391	FALSE	FALSE
2394	ENSG00000083168	KAT6A	8	p11.21	41929479	42052026	2.13478	0.0327787	0.109529	FALSE	FALSE
2395	ENSG00000103275	UBE2I	16	p13.3	1308880	1327018	2.13392	0.0328491	0.10972	FALSE	FALSE
2396	ENSG00000111266	DUSP16	12	p13.2	12474210	12562383	2.13371	0.0328666	0.109756	FALSE	FALSE
2397	ENSG00000162604	TM2D1	1	p31.3	61681046	61725423	2.1336	0.0328753	0.109763	FALSE	FALSE
2398	ENSG00000136718	IMP4	2	q21.1	130342225	130347810	2.13239	0.0329748	0.109961	FALSE	FALSE
2399	ENSG00000111674	ENO2	12	p13.31	6913745	6923698	2.1316	0.0330398	0.110133	FALSE	FALSE
2400	ENSG00000132207	SLX1A	16	p11.2	30193887	30197561	2.13145	0.0330524	0.110152	FALSE	FALSE
2401	ENSG00000038532	CLEC16A	16	p13.13	10944488	11182189	2.1312	0.0330726	0.110175	FALSE	FALSE
2402	ENSG00000177558	FAM187B	19	q13.12	35224800	35228729	2.13012	0.033162	0.110449	FALSE	FALSE
2403	ENSG00000116691	MIIP	1	p36.22	12019466	12032045	2.1297	0.0331965	0.11052	FALSE	FALSE
2404	ENSG00000115507	OTX1	2	p15	63050057	63057836	2.12937	0.0332233	0.110565	FALSE	FALSE
2405	ENSG00000120029	ARMH3	10	q24.32	101845599	102056193	2.12929	0.0332307	0.110567	FALSE	FALSE
2406	ENSG00000087995	METTL2A	17	q23.2	62423867	62450822	2.12902	0.0332524	0.110616	FALSE	FALSE
2407	ENSG00000158769	F11R	1	q23.3	160995211	161021348	2.12832	0.0333108	0.110788	FALSE	FALSE
2408	ENSG00000149639	SOGA1	20	q11.23	36777442	36863686	2.12794	0.033342	0.11084	FALSE	FALSE
2409	ENSG00000137574	TGS1	8	q12.1	55773142	55825448	2.12773	0.0333597	0.11084	FALSE	FALSE
2410	ENSG00000122025	FLT3	13	q12.2	28003274	28100592	2.12731	0.0333945	0.110932	FALSE	FALSE
2411	ENSG00000144485	HES6	2	q37.3	238238267	238240662	2.12587	0.0335137	0.111215	FALSE	FALSE
2412	ENSG00000188677	PARVB	22	q13.31	43999211	44172949	2.12539	0.0335539	0.111326	FALSE	FALSE
2413	ENSG00000107140	TESK1	9	p13.3	35605305	35610041	2.1251	0.0335786	0.111386	FALSE	FALSE
2414	ENSG00000149187	CELF1	11	p11.2	47465933	47565569	2.12422	0.0336514	0.111565	FALSE	FALSE
2415	ENSG00000101138	CSTF1	20	q13.2	56392371	56406369	2.12373	0.0336925	0.111671	FALSE	FALSE
2416	ENSG00000170369	CST2	20	p11.21	23823769	23826731	2.12279	0.0337712	0.111821	FALSE	FALSE
2417	ENSG00000149021	SCGB1A1	11	q12.3	62405103	62423195	2.12264	0.0337844	0.111821	FALSE	FALSE
2418	ENSG00000140521	POLG	15	q26.1	89305198	89334861	2.12064	0.0339522	0.112239	FALSE	FALSE
2419	ENSG00000140650	PMM2	16	p13.2	8788823	8849331	2.11946	0.0340515	0.1125	FALSE	FALSE
2420	ENSG00000120253	NUP43	6	q25.1	149724315	149749665	2.11895	0.034095	0.112617	FALSE	FALSE
2421	ENSG00000178301	AQP11	11	q14.1	77589391	77610355	2.11888	0.0341008	0.112617	FALSE	FALSE
2422	ENSG00000169607	CKAP2L	2	q14.1	112736607	112764677	2.11833	0.0341475	0.112726	FALSE	FALSE
2423	ENSG00000140598	EFL1	15	q25.2	82130230	82262763	2.11823	0.0341556	0.11273	FALSE	FALSE
2424	ENSG00000109452	INPP4B	4	q31.21	142023160	142847432	2.11808	0.0341681	0.112749	FALSE	FALSE
2425	ENSG00000112695	COX7A2	6	q14.1	75237675	75250323	2.11747	0.0342202	0.112833	FALSE	FALSE
2426	ENSG00000081051	AFP	4	q13.3	73431138	73456174	2.11728	0.0342365	0.112861	FALSE	FALSE
2427	ENSG00000081059	TCF7	5	q31.1	134114711	134151865	2.1167	0.034285	0.112998	FALSE	FALSE
2428	ENSG00000198911	SREBF2	22	q13.2	41833079	41907308	2.11656	0.0342973	0.113014	FALSE	FALSE
2429	ENSG00000132698	RAB25	1	q22	156061160	156070514	2.11625	0.034324	0.113014	FALSE	FALSE
2430	ENSG00000006025	OSBPL7	17	q21.32	47807372	47821834	2.11616	0.0343315	0.113014	FALSE	FALSE
2431	ENSG00000186583	SPATC1	8	q24.3	144012414	144047085	2.11608	0.034338	0.113014	FALSE	FALSE
2432	ENSG00000267534	S1PR2	19	p13.2	10221433	10231331	2.1153	0.0344041	0.113163	FALSE	FALSE
2433	ENSG00000122877	EGR2	10	q21.3	62811996	62919900	2.11475	0.0344509	0.113236	FALSE	FALSE
2434	ENSG00000158636	EMSY	11	q13.5	76444923	76553025	2.11465	0.0344596	0.113236	FALSE	FALSE
2435	ENSG00000143878	RHOB	2	p24.1	20447074	20449445	2.11456	0.0344677	0.113236	FALSE	FALSE
2436	ENSG00000185591	SP1	12	q13.13	53380176	53416446	2.11429	0.0344901	0.113286	FALSE	FALSE
2437	ENSG00000170955	CAVIN3	11	p15.4	6318946	6320647	2.11313	0.0345896	0.11352	FALSE	FALSE
2438	ENSG00000141933	TPGS1	19	p13.3	507497	519654	2.11242	0.0346502	0.113653	FALSE	FALSE
2439	ENSG00000011376	LARS2	3	p21.31	45388506	45549421	2.11234	0.034657	0.113653	FALSE	FALSE
2440	ENSG00000075223	SEMA3C	7	q21.11	80742538	80922359	2.11223	0.0346669	0.113663	FALSE	FALSE
2441	ENSG00000117593	DARS2	1	q25.1	173824568	173858808	2.11102	0.0347703	0.11392	FALSE	FALSE
2442	ENSG00000240857	RDH14	2	p24.2	18554723	18560680	2.11099	0.0347731	0.11392	FALSE	FALSE
2443	ENSG00000069974	RAB27A	15	q21.3	55202966	55319113	2.11085	0.0347854	0.113938	FALSE	FALSE
2444	ENSG00000213204	AL049697.1	6	q15	87408012	87511634	2.11074	0.0347949	0.113946	FALSE	FALSE
2445	ENSG00000185090	MANEAL	1	p34.3	37793802	37801137	2.10922	0.034926	0.114261	FALSE	FALSE
2446	ENSG00000064666	CNN2	19	p13.3	1026581	1039068	2.10909	0.0349368	0.114274	FALSE	FALSE
2447	ENSG00000119403	PHF19	9	q33.2	120855652	120894896	2.10899	0.0349454	0.114279	FALSE	FALSE
2448	ENSG00000137767	SQOR	15	q21.1	45631148	45691294	2.1087	0.0349705	0.114332	FALSE	FALSE
2449	ENSG00000239305	RNF103	2	p11.2	86603393	86623866	2.10846	0.034991	0.11436	FALSE	FALSE
2450	ENSG00000126746	ZNF384	12	p13.31	6666477	6689572	2.10821	0.035013	0.114374	FALSE	FALSE
2451	ENSG00000100387	RBX1	22	q13.2	40951347	40973309	2.10786	0.035043	0.114374	FALSE	FALSE
2452	ENSG00000176273	SLC35G1	10	q23.33	93893973	93956062	2.10785	0.035044	0.114374	FALSE	FALSE
2453	ENSG00000162482	AKR7A3	1	p36.13	19282558	19289250	2.10645	0.035165	0.114723	FALSE	FALSE
2454	ENSG00000079335	CDC14A	1	p21.2	100345001	100520278	2.10577	0.0352242	0.114848	FALSE	FALSE
2455	ENSG00000134490	TMEM241	18	q11.2	23197144	23437961	2.10516	0.0352777	0.114963	FALSE	FALSE
2456	ENSG00000186451	SPATA12	3	p14.3	57060441	57075432	2.10475	0.0353133	0.115018	FALSE	FALSE
2457	ENSG00000145287	PLAC8	4	q21.22	83090048	83137075	2.10448	0.0353364	0.115053	FALSE	FALSE
2458	ENSG00000110042	DTX4	11	q12.1	59171430	59208587	2.10436	0.035347	0.115059	FALSE	FALSE
2459	ENSG00000123352	SPATS2	12	q13.12	49366584	49527424	2.10424	0.0353572	0.115059	FALSE	FALSE
2460	ENSG00000153292	ADGRF1	6	p12.3	46997703	47042363	2.10422	0.0353592	0.115059	FALSE	FALSE
2461	ENSG00000099785	MARCH2	19	p13.2	8413270	8439017	2.1035	0.0354222	0.115219	FALSE	FALSE
2462	ENSG00000164930	FZD6	8	q22.3	103298433	103332866	2.10277	0.0354856	0.115379	FALSE	FALSE
2463	ENSG00000127483	HP1BP3	1	p36.12	20742661	20787323	2.10167	0.0355822	0.115579	FALSE	FALSE
2464	ENSG00000142694	EVA1B	1	p34.3	36322031	36324154	2.10139	0.0356067	0.115612	FALSE	FALSE
2465	ENSG00000184697	CLDN6	16	p13.3	3014712	3020071	2.10091	0.0356493	0.115666	FALSE	FALSE
2466	ENSG00000160606	TLCD1	17	q11.2	28724348	28727935	2.1009	0.0356497	0.115666	FALSE	FALSE
2467	ENSG00000143398	PIP5K1A	1	q21.3	151197949	151249536	2.10088	0.0356513	0.115666	FALSE	FALSE
2468	ENSG00000162613	FUBP1	1	p31.1	77944055	77979110	2.09979	0.0357477	0.115874	FALSE	FALSE
2469	ENSG00000108846	ABCC3	17	q21.33	50634777	50692252	2.09972	0.0357536	0.115874	FALSE	FALSE
2470	ENSG00000177105	RHOG	11	p15.4	3826978	3840983	2.09961	0.0357633	0.115874	FALSE	FALSE
2471	ENSG00000090857	PDPR	16	q22.1	70113626	70162537	2.09921	0.0357981	0.115936	FALSE	FALSE
2472	ENSG00000196811	CHRNG	2	q37.1	232539727	232546403	2.09875	0.0358387	0.116021	FALSE	FALSE
2473	ENSG00000075218	GTSE1	22	q13.31	46296741	46330810	2.09851	0.03586	0.116067	FALSE	FALSE
2474	ENSG00000241186	TDGF1	3	p21.31	46574534	46582463	2.09761	0.03594	0.116235	FALSE	FALSE
2475	ENSG00000108518	PFN1	17	p13.2	4945652	4949061	2.09756	0.0359443	0.116235	FALSE	FALSE
2476	ENSG00000251380	DCANP1	5	q31.1	135444214	135447348	2.09727	0.0359693	0.116235	FALSE	FALSE
2477	ENSG00000163961	RNF168	3	q29	196468783	196503768	2.09682	0.0360091	0.116314	FALSE	FALSE
2478	ENSG00000137218	FRS3	6	p21.1	41770176	41786542	2.09677	0.0360141	0.116314	FALSE	FALSE
2479	ENSG00000162892	IL24	1	q32.1	206897443	206904139	2.09603	0.0360795	0.116478	FALSE	FALSE
2480	ENSG00000018699	TTC27	2	p22.3	32628032	32821051	2.09596	0.036086	0.116478	FALSE	FALSE
2481	ENSG00000136068	FLNB	3	p14.3	58008400	58172251	2.09576	0.0361032	0.116479	FALSE	FALSE
2482	ENSG00000167325	RRM1	11	p15.4	4094707	4138876	2.09567	0.0361114	0.116479	FALSE	FALSE
2483	ENSG00000146263	MMS22L	6	q16.1	97142161	97283217	2.09566	0.0361123	0.116479	FALSE	FALSE
2484	ENSG00000214517	PPME1	11	q13.4	74171099	74254703	2.09482	0.0361874	0.11666	FALSE	FALSE
2485	ENSG00000196431	CRYBA4	22	q12.1	26621964	26630672	2.09396	0.0362635	0.116836	FALSE	FALSE
2486	ENSG00000136352	NKX2-1	14	q13.3	36516392	36521149	2.09349	0.0363055	0.11691	FALSE	FALSE
2487	ENSG00000005448	WDR54	2	p13.1	74421678	74425755	2.09319	0.0363325	0.116974	FALSE	FALSE
2488	ENSG00000100596	SPTLC2	14	q24.3	77505997	77616773	2.09297	0.036352	0.116974	FALSE	FALSE
2489	ENSG00000048140	TSPAN17	5	q35.2	176647387	176659054	2.09255	0.0363892	0.116996	FALSE	FALSE
2490	ENSG00000155906	RMND1	6	q25.1	151404762	151452181	2.09239	0.0364038	0.11702	FALSE	FALSE
2491	ENSG00000137814	HAUS2	15	q15.2	42548810	42569994	2.09228	0.0364131	0.117027	FALSE	FALSE
2492	ENSG00000123612	ACVR1C	2	q24.1	157526767	157629005	2.09189	0.0364481	0.117048	FALSE	FALSE
2493	ENSG00000141076	UTP4	16	q22.1	69131291	69231130	2.09166	0.0364693	0.117093	FALSE	FALSE
2494	ENSG00000116649	SRM	1	p36.22	11054584	11060024	2.09004	0.036614	0.117488	FALSE	FALSE
2495	ENSG00000196152	ZNF79	9	q33.3	127424374	127445372	2.08976	0.0366392	0.117523	FALSE	FALSE
2496	ENSG00000175106	TVP23C	17	p12	15502264	15563595	2.08904	0.0367043	0.117686	FALSE	FALSE
2497	ENSG00000197870	PRB3	12	p13.2	11265924	11269805	2.08803	0.0367954	0.117932	FALSE	FALSE
2498	ENSG00000108107	RPL28	19	q13.42	55385345	55403250	2.08731	0.0368599	0.118052	FALSE	FALSE
2499	ENSG00000243772	KIR2DL3	19	q13.42	54738515	54753052	2.08709	0.0368797	0.118087	FALSE	FALSE
2500	ENSG00000158428	CATIP	2	q35	218356856	218368099	2.08688	0.0368993	0.118104	FALSE	FALSE
2501	ENSG00000205250	E2F4	16	q22.1	67192169	67198918	2.08653	0.0369307	0.118181	FALSE	FALSE
2502	ENSG00000135476	ESPL1	12	q13.13	53268299	53293643	2.08599	0.0369795	0.118314	FALSE	FALSE
2503	ENSG00000116273	PHF13	1	p36.31	6613685	6624033	2.08554	0.0370199	0.11842	FALSE	FALSE
2504	ENSG00000188107	EYS	6	q12	63719980	65707225	2.08405	0.0371557	0.118762	FALSE	FALSE
2505	ENSG00000228144	AC078927.1	12	q14.3	66123917	66169985	2.08323	0.0372305	0.118968	FALSE	FALSE
2506	ENSG00000176225	RTTN	18	q22.2	70003031	70205945	2.08299	0.0372526	0.118969	FALSE	FALSE
2507	ENSG00000064932	SBNO2	19	p13.3	1107636	1174283	2.08294	0.0372568	0.118969	FALSE	FALSE
2508	ENSG00000008256	CYTH3	7	p22.1	6161776	6272644	2.08189	0.0373529	0.11916	FALSE	FALSE
2509	ENSG00000156873	PHKG2	16	p11.2	30748270	30761176	2.0817	0.0373703	0.119172	FALSE	FALSE
2510	ENSG00000150045	KLRF1	12	p13.31	9827481	9845007	2.08161	0.0373784	0.119172	FALSE	FALSE
2511	ENSG00000090061	CCNK	14	q32.2	99481169	99535044	2.08101	0.0374329	0.119323	FALSE	FALSE
2512	ENSG00000119411	BSPRY	9	q32	113349541	113371233	2.0803	0.0374983	0.119393	FALSE	FALSE
2513	ENSG00000141086	CTRL	16	q22.1	67927640	67932414	2.08025	0.0375024	0.119393	FALSE	FALSE
2514	ENSG00000164611	PTTG1	5	q33.3	160421822	160428744	2.08021	0.0375059	0.119393	FALSE	FALSE
2515	ENSG00000158555	GDPD5	11	q13.5	75434640	75525903	2.07978	0.0375461	0.119475	FALSE	FALSE
2516	ENSG00000245848	CEBPA	19	q13.11	33299934	33302564	2.07956	0.0375663	0.119516	FALSE	FALSE
2517	ENSG00000143919	CAMKMT	2	p21	44361950	44772592	2.07884	0.0376319	0.119632	FALSE	FALSE
2518	ENSG00000159216	RUNX1	21	q22.12	34787801	36004667	2.07835	0.0376772	0.119716	FALSE	FALSE
2519	ENSG00000142082	SIRT3	11	p15.5	215458	236931	2.07832	0.0376803	0.119716	FALSE	FALSE
2520	ENSG00000197312	DDI2	1	p36.21	15617500	15669044	2.0779	0.0377183	0.11979	FALSE	FALSE
2521	ENSG00000158106	RHPN1	8	q24.3	143368887	143384220	2.07727	0.0377769	0.119953	FALSE	FALSE
2522	ENSG00000163945	UVSSA	4	p16.3	1347266	1395992	2.07647	0.0378509	0.120095	FALSE	FALSE
2523	ENSG00000054118	THRAP3	1	p34.3	36224416	36305357	2.07635	0.037862	0.120107	FALSE	FALSE
2524	ENSG00000164011	ZNF691	1	p34.2	42846573	42852477	2.07594	0.0378994	0.120203	FALSE	FALSE
2525	ENSG00000147459	DOCK5	8	p21.2	25184723	25418082	2.07526	0.0379625	0.120356	FALSE	FALSE
2526	ENSG00000183145	RIPPLY3	21	q22.13	37006150	37019659	2.07494	0.0379919	0.120373	FALSE	FALSE
2527	ENSG00000009790	TRAF3IP3	1	q32.2	209756032	209782320	2.07493	0.0379935	0.120373	FALSE	FALSE
2528	ENSG00000251493	FOXD1	5	q13.2	73444827	73448527	2.07489	0.037997	0.120373	FALSE	FALSE
2529	ENSG00000126883	NUP214	9	q34.13	131125561	131234670	2.07477	0.0380079	0.120384	FALSE	FALSE
2530	ENSG00000139330	KERA	12	q21.33	91050491	91057983	2.07366	0.0381113	0.120665	FALSE	FALSE
2531	ENSG00000115155	OTOF	2	p23.3	26457203	26558698	2.07308	0.0381647	0.120764	FALSE	FALSE
2532	ENSG00000163029	SMC6	2	p24.2	17663812	17800242	2.0725	0.0382191	0.120913	FALSE	FALSE
2533	ENSG00000103811	CTSH	15	q25.1	78921058	78949574	2.07217	0.0382493	0.120985	FALSE	FALSE
2534	ENSG00000162714	ZNF496	1	q44	247297412	247331846	2.07155	0.0383072	0.121098	FALSE	FALSE
2535	ENSG00000025434	NR1H3	11	p11.2	47248300	47269032	2.07088	0.0383698	0.12123	FALSE	FALSE
2536	ENSG00000015171	ZMYND11	10	p15.3	134465	254637	2.07079	0.0383788	0.121231	FALSE	FALSE
2537	ENSG00000101412	E2F1	20	q11.22	33675683	33686404	2.07006	0.0384467	0.121422	FALSE	FALSE
2538	ENSG00000198846	TOX	8	q12.1	58805418	59119208	2.06965	0.0384856	0.121498	FALSE	FALSE
2539	ENSG00000009954	BAZ1B	7	q11.23	73440398	73522278	2.06955	0.0384949	0.121504	FALSE	FALSE
2540	ENSG00000128050	PAICS	4	q12	56435741	56464579	2.06879	0.0385656	0.12161	FALSE	FALSE
2541	ENSG00000170577	SIX2	2	p21	45005161	45009430	2.0687	0.0385742	0.121611	FALSE	FALSE
2542	ENSG00000170801	HTRA3	4	p16.1	8269765	8307111	2.06863	0.0385804	0.121611	FALSE	FALSE
2543	ENSG00000162889	MAPKAPK2	1	q32.1	206684944	206734283	2.06828	0.0386141	0.121694	FALSE	FALSE
2544	ENSG00000119638	NEK9	14	q24.3	75079353	75127344	2.06729	0.0387071	0.121916	FALSE	FALSE
2545	ENSG00000119392	GLE1	9	q34.11	128504700	128542288	2.06664	0.0387685	0.122039	FALSE	FALSE
2546	ENSG00000184361	SPATA32	17	q21.31	45254393	45262112	2.06611	0.0388184	0.12215	FALSE	FALSE
2547	ENSG00000038210	PI4K2B	4	p15.2	25233975	25279092	2.06593	0.0388351	0.122179	FALSE	FALSE
2548	ENSG00000124788	ATXN1	6	p22.3	16299112	16761491	2.06532	0.0388924	0.122312	FALSE	FALSE
2549	ENSG00000140104	CLBA1	14	q32.33	104985775	105010482	2.06478	0.038944	0.122364	FALSE	FALSE
2550	ENSG00000173327	MAP3K11	11	q13.1	65597755	65615382	2.06454	0.0389664	0.122404	FALSE	FALSE
2551	ENSG00000107643	MAPK8	10	q11.22	48306639	48439360	2.06411	0.0390071	0.122508	FALSE	FALSE
2552	ENSG00000101187	SLCO4A1	20	q13.33	62642445	62685785	2.06287	0.0391245	0.122769	FALSE	FALSE
2553	ENSG00000081923	ATP8B1	18	q21.31	57646426	57803315	2.06253	0.0391574	0.122826	FALSE	FALSE
2554	ENSG00000169926	KLF13	15	q13.3	31326855	31435665	2.06234	0.0391754	0.122849	FALSE	FALSE
2555	ENSG00000188522	FAM83G	17	p11.2	18968789	19004804	2.06174	0.0392324	0.122981	FALSE	FALSE
2556	ENSG00000112941	TENT4A	5	p15.31	6713007	6757048	2.06133	0.0392719	0.123081	FALSE	FALSE
2557	ENSG00000178999	AURKB	17	p13.1	8204733	8210600	2.06088	0.0393143	0.123135	FALSE	FALSE
2558	ENSG00000131462	TUBG1	17	q21.2	42609676	42615234	2.06087	0.0393159	0.123135	FALSE	FALSE
2559	ENSG00000213551	DNAJC9	10	q22.2	73183362	73248862	2.06083	0.0393192	0.123135	FALSE	FALSE
2560	ENSG00000186652	PRG2	11	q12.1	57386794	57390657	2.06026	0.0393739	0.123259	FALSE	FALSE
2561	ENSG00000187862	TTC24	1	q22	156579727	156586770	2.05968	0.0394291	0.123409	FALSE	FALSE
2562	ENSG00000125450	NUP85	17	q25.1	75205659	75235758	2.0587	0.0395226	0.123654	FALSE	FALSE
2563	ENSG00000184454	NCMAP	1	p36.11	24556111	24609328	2.05847	0.0395452	0.123701	FALSE	FALSE
2564	ENSG00000185304	RGPD2	2	p11.2	87755955	87825952	2.05816	0.0395743	0.123756	FALSE	FALSE
2565	ENSG00000101443	WFDC2	20	q13.12	45469706	45481532	2.05762	0.0396266	0.123791	FALSE	FALSE
2566	ENSG00000187147	RNF220	1	p34.1	44405194	44651724	2.05697	0.0396895	0.12394	FALSE	FALSE
2567	ENSG00000160714	UBE2Q1	1	q21.3	154548577	154559028	2.05513	0.0398663	0.124376	FALSE	FALSE
2568	ENSG00000160633	SAFB	19	p13.3	5623035	5668478	2.05509	0.0398703	0.124376	FALSE	FALSE
2569	ENSG00000162430	SELENON	1	p36.11	25800176	25818224	2.05326	0.0400472	0.124724	FALSE	FALSE
2570	ENSG00000068724	TTC7A	2	p21	46916157	47076137	2.05225	0.0401453	0.124926	FALSE	FALSE
2571	ENSG00000271793	AL589666.1	6	q14.3	85557978	85615234	2.05207	0.0401631	0.124943	FALSE	FALSE
2572	ENSG00000169955	ZNF747	16	p11.2	30530367	30535347	2.05198	0.0401717	0.124944	FALSE	FALSE
2573	ENSG00000180061	TMEM150B	19	q13.42	55312801	55334048	2.05191	0.0401784	0.124944	FALSE	FALSE
2574	ENSG00000228594	FNDC10	1	p36.33	1598012	1600096	2.04897	0.0404654	0.125717	FALSE	FALSE
2575	ENSG00000160469	BRSK1	19	q13.42	55282072	55312533	2.04702	0.040656	0.126076	FALSE	FALSE
2576	ENSG00000143952	VPS54	2	p14	63892146	64019072	2.04631	0.0407262	0.126193	FALSE	FALSE
2577	ENSG00000174744	BRMS1	11	q13.2	66337333	66345125	2.04615	0.040742	0.126194	FALSE	FALSE
2578	ENSG00000119950	MXI1	10	q25.2	110207605	110287365	2.04605	0.0407511	0.126197	FALSE	FALSE
2579	ENSG00000148834	GSTO1	10	q25.1	104235356	104267459	2.04593	0.0407633	0.126197	FALSE	FALSE
2580	ENSG00000134461	ANKRD16	10	p15.1	5861617	5889906	2.04586	0.0407699	0.126197	FALSE	FALSE
2581	ENSG00000143409	MINDY1	1	q21.3	150996086	151008375	2.04564	0.0407919	0.12623	FALSE	FALSE
2582	ENSG00000118894	EEF2KMT	16	p13.3	5084304	5097808	2.04498	0.0408572	0.126384	FALSE	FALSE
2583	ENSG00000105989	WNT2	7	q31.2	117275451	117323289	2.04465	0.0408894	0.126423	FALSE	FALSE
2584	ENSG00000070882	OSBPL3	7	p15.3	24796539	24981634	2.04461	0.040893	0.126423	FALSE	FALSE
2585	ENSG00000158286	RNF207	1	p36.31	6205475	6221299	2.04432	0.040922	0.126465	FALSE	FALSE
2586	ENSG00000183844	FAM3B	21	q22.3	41304212	41357431	2.04358	0.0409955	0.126668	FALSE	FALSE
2587	ENSG00000189060	H1F0	22	q13.1	37805093	37807436	2.04341	0.0410116	0.126694	FALSE	FALSE
2588	ENSG00000185862	EVI2B	17	q11.2	31303766	31314112	2.04323	0.0410301	0.126728	FALSE	FALSE
2589	ENSG00000167077	MEI1	22	q13.2	41699499	41799456	2.04236	0.0411163	0.126922	FALSE	FALSE
2590	ENSG00000197471	SPN	16	p11.2	29662979	29670876	2.04196	0.0411559	0.126997	FALSE	FALSE
2591	ENSG00000205784	ARRDC5	19	p13.3	4890437	4902867	2.04182	0.041169	0.127006	FALSE	FALSE
2592	ENSG00000103018	CYB5B	16	q22.1	69424525	69466266	2.04177	0.0411743	0.127006	FALSE	FALSE
2593	ENSG00000169129	AFAP1L2	10	q25.3	114294824	114404756	2.04126	0.0412252	0.127067	FALSE	FALSE
2594	ENSG00000266086	AC015813.2	17	q22	57989038	58007246	2.04009	0.0413417	0.127354	FALSE	FALSE
2595	ENSG00000157349	DDX19B	16	q22.1	70289663	70335283	2.03947	0.0414033	0.127473	FALSE	FALSE
2596	ENSG00000095015	MAP3K1	5	q11.2	56815574	56896152	2.03846	0.0415038	0.12771	FALSE	FALSE
2597	ENSG00000116014	KISS1R	19	p13.3	917287	921015	2.03776	0.041574	0.127878	FALSE	FALSE
2598	ENSG00000268173	AC007192.1	19	p13.11	18153158	18178117	2.03735	0.0416145	0.127954	FALSE	FALSE
2599	ENSG00000173692	PSMD1	2	q37.1	231056864	231172827	2.03728	0.041622	0.127954	FALSE	FALSE
2600	ENSG00000154429	CCSAP	1	q42.13	229321005	229343294	2.03701	0.0416493	0.128011	FALSE	FALSE
2601	ENSG00000253304	TMEM200B	1	p35.3	29119428	29123935	2.03686	0.0416642	0.128011	FALSE	FALSE
2602	ENSG00000167394	ZNF668	16	p11.2	31060843	31074320	2.03678	0.0416717	0.128011	FALSE	FALSE
2603	ENSG00000197587	DMBX1	1	p33	46506996	46514226	2.03606	0.0417439	0.128191	FALSE	FALSE
2604	ENSG00000169957	ZNF768	16	p11.2	30524001	30526821	2.03586	0.0417646	0.128191	FALSE	FALSE
2605	ENSG00000126460	PRRG2	19	q13.33	49580646	49591015	2.03529	0.0418213	0.128291	FALSE	FALSE
2606	ENSG00000108256	NUFIP2	17	q11.2	29255836	29294118	2.03516	0.0418352	0.128291	FALSE	FALSE
2607	ENSG00000204843	DCTN1	2	p13.1	74361154	74392087	2.03499	0.0418515	0.128291	FALSE	FALSE
2608	ENSG00000176402	GJC3	7	q22.1	99923269	99929620	2.03494	0.0418568	0.128291	FALSE	FALSE
2609	ENSG00000127995	CASD1	7	q21.3	94509219	94557019	2.03439	0.0419126	0.128367	FALSE	FALSE
2610	ENSG00000175311	ANKS4B	16	p12.2	21233665	21253845	2.03425	0.0419267	0.128367	FALSE	FALSE
2611	ENSG00000116791	CRYZ	1	p31.1	74705482	74733408	2.03418	0.0419334	0.128367	FALSE	FALSE
2612	ENSG00000182831	C16orf72	16	p13.2	9091648	9121640	2.03337	0.0420153	0.128537	FALSE	FALSE
2613	ENSG00000011422	PLAUR	19	q13.31	43646095	43670547	2.03317	0.0420354	0.128574	FALSE	FALSE
2614	ENSG00000183625	CCR3	3	p21.31	46163604	46266706	2.03233	0.0421207	0.128782	FALSE	FALSE
2615	ENSG00000204822	MRPL53	2	p13.1	74471958	74473322	2.03225	0.042128	0.128782	FALSE	FALSE
2616	ENSG00000134698	AGO4	1	p34.3	35808172	35857890	2.03152	0.0422022	0.128892	FALSE	FALSE
2617	ENSG00000178184	PARD6G	18	q23	80157232	80247546	2.03063	0.0422927	0.129121	FALSE	FALSE
2618	ENSG00000085721	RRN3	16	p13.11	15060022	15094317	2.02901	0.0424572	0.129502	FALSE	FALSE
2619	ENSG00000189190	ZNF600	19	q13.41	52749942	52786807	2.02874	0.0424845	0.129537	FALSE	FALSE
2620	ENSG00000137161	CNPY3	6	p21.1	42929192	42939287	2.02807	0.0425529	0.129698	FALSE	FALSE
2621	ENSG00000090372	STRN4	19	q13.32	46719507	46746994	2.02748	0.0426137	0.129848	FALSE	FALSE
2622	ENSG00000099968	BCL2L13	22	q11.21	17628855	17730855	2.02726	0.0426356	0.129852	FALSE	FALSE
2623	ENSG00000124177	CHD6	20	q12	41402101	41618494	2.02681	0.0426817	0.129865	FALSE	FALSE
2624	ENSG00000168079	SCARA5	8	p21.1	27869882	27992727	2.02664	0.0426997	0.129865	FALSE	FALSE
2625	ENSG00000111445	RFC5	12	q24.23	118013588	118033130	2.02662	0.0427017	0.129865	FALSE	FALSE
2626	ENSG00000105559	PLEKHA4	19	q13.33	48837097	48868632	2.02661	0.0427027	0.129865	FALSE	FALSE
2627	ENSG00000103932	RPAP1	15	q15.1	41517176	41544269	2.02638	0.0427254	0.129892	FALSE	FALSE
2628	ENSG00000169718	DUS1L	17	q25.3	82057506	82065887	2.02637	0.0427273	0.129892	FALSE	FALSE
2629	ENSG00000083307	GRHL2	8	q22.3	101492432	101669726	2.02576	0.0427896	0.130037	FALSE	FALSE
2630	ENSG00000135316	SYNCRIP	6	q14.3	85607785	85643792	2.0257	0.0427952	0.130037	FALSE	FALSE
2631	ENSG00000188112	C6orf132	6	p21.1	42101118	42142619	2.02513	0.0428542	0.130083	FALSE	FALSE
2632	ENSG00000100241	SBF1	22	q13.33	50445000	50475024	2.02512	0.0428552	0.130083	FALSE	FALSE
2633	ENSG00000140265	ZSCAN29	15	q15.3	43358172	43371025	2.02453	0.0429155	0.130158	FALSE	FALSE
2634	ENSG00000122859	NEUROG3	10	q22.1	69571698	69573238	2.02415	0.042955	0.130203	FALSE	FALSE
2635	ENSG00000117625	RCOR3	1	q32.2	211258377	211316385	2.02396	0.0429742	0.130208	FALSE	FALSE
2636	ENSG00000111644	ACRBP	12	p13.31	6638075	6647460	2.02378	0.0429929	0.130241	FALSE	FALSE
2637	ENSG00000104205	SGK3	8	q13.1	66667596	66862022	2.02327	0.0430456	0.130349	FALSE	FALSE
2638	ENSG00000197429	IPP	1	p34.1	45694324	45750650	2.0232	0.0430526	0.130349	FALSE	FALSE
2639	ENSG00000198807	PAX9	14	q13.3	36657568	36679715	2.02312	0.0430608	0.13035	FALSE	FALSE
2640	ENSG00000149182	ARFGAP2	11	p11.2	47164299	47177125	2.0229	0.043083	0.13037	FALSE	FALSE
2641	ENSG00000112685	EXOC2	6	p25.3	485133	693111	2.02231	0.0431444	0.130507	FALSE	FALSE
2642	ENSG00000183155	RABIF	1	q32.1	202878957	202889135	2.02167	0.0432108	0.130635	FALSE	FALSE
2643	ENSG00000185215	TNFAIP2	14	q32.32	103123442	103137439	2.02035	0.0433466	0.131013	FALSE	FALSE
2644	ENSG00000188130	MAPK12	22	q13.33	50245450	50261825	2.02031	0.0433517	0.131013	FALSE	FALSE
2645	ENSG00000174327	SLC16A13	17	p13.1	7036075	7040121	2.02018	0.0433643	0.131027	FALSE	FALSE
2646	ENSG00000125459	MSTO1	1	q22	155610205	155614967	2.01991	0.043393	0.13109	FALSE	FALSE
2647	ENSG00000157045	NTAN1	16	p13.11	15037853	15056079	2.01973	0.043411	0.13112	FALSE	FALSE
2648	ENSG00000243449	C4orf48	4	p16.3	2041993	2043970	2.01936	0.0434501	0.131211	FALSE	FALSE
2649	ENSG00000198208	RPS6KL1	14	q24.3	74903954	74923396	2.01929	0.0434571	0.131211	FALSE	FALSE
2650	ENSG00000198373	WWP2	16	q22.1	69762306	69941741	2.01921	0.043465	0.131211	FALSE	FALSE
2651	ENSG00000127423	AUNIP	1	p36.11	25831913	25859458	2.0181	0.0435805	0.131438	FALSE	FALSE
2652	ENSG00000105668	UPK1A	19	q13.12	35666516	35678483	2.01767	0.0436255	0.131526	FALSE	FALSE
2653	ENSG00000158796	DEDD	1	q23.3	161120974	161132688	2.01677	0.0437191	0.131687	FALSE	FALSE
2654	ENSG00000232070	TMEM253	14	q11.2	21098937	21103724	2.01653	0.0437451	0.131717	FALSE	FALSE
2655	ENSG00000106290	TAF6	7	q22.1	100107070	100119841	2.01574	0.0438268	0.131912	FALSE	FALSE
2656	ENSG00000173933	RBM4	11	q13.2	66638617	66668374	2.01567	0.0438341	0.131912	FALSE	FALSE
2657	ENSG00000198742	SMURF1	7	q22.1	99027438	99144100	2.01488	0.0439169	0.13204	FALSE	FALSE
2658	ENSG00000168646	AXIN2	17	q24.1	65528563	65561647	2.01364	0.0440477	0.132264	FALSE	FALSE
2659	ENSG00000148985	PGAP2	11	p15.4	3797724	3826371	2.01301	0.0441134	0.132413	FALSE	FALSE
2660	ENSG00000133884	DPF2	11	q13.1	65333754	65353249	2.01259	0.0441574	0.132497	FALSE	FALSE
2661	ENSG00000173039	RELA	11	q13.1	65653596	65663094	2.01259	0.0441577	0.132497	FALSE	FALSE
2662	ENSG00000158850	B4GALT3	1	q23.3	161171310	161177968	2.01059	0.0443684	0.132959	FALSE	FALSE
2663	ENSG00000128973	CLN6	15	q23	68206992	68257211	2.01045	0.0443837	0.132981	FALSE	FALSE
2664	ENSG00000128408	RIBC2	22	q13.31	45413691	45432496	2.00946	0.0444887	0.133271	FALSE	FALSE
2665	ENSG00000143322	ABL2	1	q25.2	179099327	179229684	2.00897	0.0445399	0.133327	FALSE	FALSE
2666	ENSG00000213085	CFAP45	1	q23.2	159872364	159900163	2.00878	0.0445603	0.133364	FALSE	FALSE
2667	ENSG00000215421	ZNF407	18	q22.3	74597870	75065671	2.00802	0.0446415	0.13355	FALSE	FALSE
2668	ENSG00000188976	NOC2L	1	p36.33	944204	959309	2.00797	0.0446467	0.13355	FALSE	FALSE
2669	ENSG00000109320	NFKB1	4	q24	102501329	102617302	2.00723	0.0447252	0.133736	FALSE	FALSE
2670	ENSG00000197721	CR1L	1	q32.2	207645113	207738416	2.00693	0.0447575	0.13375	FALSE	FALSE
2671	ENSG00000106948	AKNA	9	q32	114334156	114394405	2.00622	0.0448324	0.133888	FALSE	FALSE
2672	ENSG00000204001	LCN8	9	q34.3	136754386	136758543	2.00621	0.0448333	0.133888	FALSE	FALSE
2673	ENSG00000107937	GTPBP4	10	p15.3	988019	1019936	2.0061	0.0448453	0.133899	FALSE	FALSE
2674	ENSG00000129038	LOXL1	15	q24.1	73925989	73952137	2.0051	0.0449519	0.134169	FALSE	FALSE
2675	ENSG00000137221	TJAP1	6	p21.1	43477523	43506556	2.00499	0.0449638	0.13418	FALSE	FALSE
2676	ENSG00000115271	GCA	2	q24.2	162318840	162371595	2.00445	0.0450215	0.134279	FALSE	FALSE
2677	ENSG00000157613	CREB3L1	11	p11.2	46277661	46321422	2.00389	0.045082	0.134386	FALSE	FALSE
2678	ENSG00000101333	PLCB4	20	p12.3	9068763	9481242	2.00339	0.0451359	0.134522	FALSE	FALSE
2679	ENSG00000096996	IL12RB1	19	p13.11	18058995	18098944	2.00248	0.0452326	0.134786	FALSE	FALSE
2680	ENSG00000188848	BEND4	4	p13	42110938	42152878	2.0024	0.0452414	0.134788	FALSE	FALSE
2681	ENSG00000197506	SLC28A3	9	q21.33	84275457	84340683	2.00202	0.0452825	0.134839	FALSE	FALSE
2682	ENSG00000273003	ARL2-SNX15	11	q13.1	65014182	65040570	2.0018	0.0453063	0.134839	FALSE	FALSE
2683	ENSG00000219438	FAM19A5	22	q13.32	48489460	48850912	2.00085	0.0454084	0.135024	FALSE	FALSE
2684	ENSG00000152465	NMT2	10	p13	15102584	15168693	2.00081	0.045413	0.135024	FALSE	FALSE
2685	ENSG00000197818	SLC9A8	20	q13.13	49812713	49892242	2.0008	0.0454143	0.135024	FALSE	FALSE
2686	ENSG00000013364	MVP	16	p11.2	29820394	29848039	1.99988	0.0455135	0.135255	FALSE	FALSE
2687	ENSG00000134046	MBD2	18	q21.2	54151601	54224788	1.9994	0.0455651	0.13538	FALSE	FALSE
2688	ENSG00000153060	TEKT5	16	p13.13	10627501	10694945	1.99928	0.0455781	0.13538	FALSE	FALSE
2689	ENSG00000165233	CARD19	9	q22.31	93096218	93113283	1.99921	0.0455852	0.13538	FALSE	FALSE
2690	ENSG00000084112	SSH1	12	q24.11	108778192	108857590	1.99895	0.0456143	0.135407	FALSE	FALSE
2691	ENSG00000101074	R3HDML	20	q13.12	44336986	44351235	1.99878	0.0456321	0.135436	FALSE	FALSE
2692	ENSG00000198265	HELZ	17	q24.2	67070438	67245989	1.99764	0.0457552	0.135776	FALSE	FALSE
2693	ENSG00000254706	AL512785.2	1	q23.3	162365407	162383531	1.99678	0.0458496	0.136007	FALSE	FALSE
2694	ENSG00000165102	HGSNAT	8	p11.21	43140455	43202855	1.99588	0.0459472	0.136213	FALSE	FALSE
2695	ENSG00000144118	RALB	2	q14.2	120240064	120294713	1.99583	0.0459522	0.136213	FALSE	FALSE
2696	ENSG00000167523	SPATA33	16	q24.3	89657802	89671272	1.99572	0.0459647	0.136226	FALSE	FALSE
2697	ENSG00000139350	NEDD1	12	q23.1	96907223	96953777	1.99534	0.0460059	0.136305	FALSE	FALSE
2698	ENSG00000172269	DPAGT1	11	q23.3	119096503	119108331	1.99514	0.0460279	0.136314	FALSE	FALSE
2699	ENSG00000168081	PNOC	8	p21.1	28316986	28343355	1.99465	0.0460813	0.136339	FALSE	FALSE
2700	ENSG00000100299	ARSA	22	q13.33	50622754	50628173	1.99457	0.0460897	0.136339	FALSE	FALSE
2701	ENSG00000158006	PAFAH2	1	p36.11	25959767	25998157	1.99443	0.0461052	0.136339	FALSE	FALSE
2702	ENSG00000167522	ANKRD11	16	q24.3	89267619	89490561	1.99438	0.0461109	0.136339	FALSE	FALSE
2703	ENSG00000120738	EGR1	5	q31.2	138465490	138469315	1.99402	0.0461497	0.136391	FALSE	FALSE
2704	ENSG00000204217	BMPR2	2	q33.1	202376936	202567751	1.99399	0.0461534	0.136391	FALSE	FALSE
2705	ENSG00000156983	BRPF1	3	p25.3	9731729	9748018	1.99352	0.046204	0.136474	FALSE	FALSE
2706	ENSG00000249240	AC069368.1	15	q22.31	64841883	64930920	1.9935	0.0462064	0.136474	FALSE	FALSE
2707	ENSG00000187792	ZNF70	22	q11.23	23738678	23751092	1.99338	0.0462196	0.136488	FALSE	FALSE
2708	ENSG00000076108	BAZ2A	12	q13.3	56595596	56636816	1.99315	0.0462455	0.13654	FALSE	FALSE
2709	ENSG00000100196	KDELR3	22	q13.1	38468062	38483447	1.99241	0.0463257	0.13674	FALSE	FALSE
2710	ENSG00000160785	SLC25A44	1	q22	156193932	156212796	1.99227	0.0463414	0.13674	FALSE	FALSE
2711	ENSG00000021355	SERPINB1	6	p25.2	2832332	2842006	1.99213	0.0463565	0.136745	FALSE	FALSE
2712	ENSG00000196549	MME	3	q25.2	155024124	155183729	1.99184	0.0463891	0.136816	FALSE	FALSE
2713	ENSG00000104918	RETN	19	p13.2	7669044	7670454	1.99141	0.0464362	0.136881	FALSE	FALSE
2714	ENSG00000188747	NOXA1	9	q34.3	137423350	137434406	1.99041	0.0465459	0.137149	FALSE	FALSE
2715	ENSG00000129173	E2F8	11	p15.1	19224063	19241620	1.99005	0.0465853	0.137173	FALSE	FALSE
2716	ENSG00000070756	PABPC1	8	q22.3	100685816	100722809	1.98973	0.0466211	0.13724	FALSE	FALSE
2717	ENSG00000258947	TUBB3	16	q24.3	89921392	89938761	1.98969	0.0466254	0.13724	FALSE	FALSE
2718	ENSG00000169598	DFFB	1	p36.32	3857267	3885429	1.9896	0.046635	0.13724	FALSE	FALSE
2719	ENSG00000198799	LRIG2	1	p13.2	113073209	113132260	1.98937	0.0466605	0.137258	FALSE	FALSE
2720	ENSG00000172673	THEMIS	6	q22.33	127708072	127918631	1.98918	0.0466811	0.137258	FALSE	FALSE
2721	ENSG00000158470	B4GALT5	20	q13.13	49632945	49713878	1.98886	0.0467163	0.137337	FALSE	FALSE
2722	ENSG00000176029	C11orf16	11	p15.4	8920076	8933006	1.98835	0.0467733	0.13748	FALSE	FALSE
2723	ENSG00000100479	POLE2	14	q21.3	49643555	49688422	1.9879	0.0468228	0.137576	FALSE	FALSE
2724	ENSG00000103342	GSPT1	16	p13.13	11868128	11916082	1.98661	0.0469655	0.137806	FALSE	FALSE
2725	ENSG00000081052	COL4A4	2	q36.3	227002711	227164453	1.9866	0.0469663	0.137806	FALSE	FALSE
2726	ENSG00000137216	TMEM63B	6	p21.1	44126914	44155519	1.98553	0.0470852	0.138075	FALSE	FALSE
2727	ENSG00000130303	BST2	19	p13.11	17402939	17405648	1.98532	0.047109	0.13812	FALSE	FALSE
2728	ENSG00000188566	NDOR1	9	q34.3	137205685	137217009	1.98504	0.0471406	0.138141	FALSE	FALSE
2729	ENSG00000135365	PHF21A	11	p11.2	45929323	46121178	1.98444	0.0472064	0.138307	FALSE	FALSE
2730	ENSG00000189362	NEMP2	2	q32.2	190504342	190534722	1.98429	0.0472232	0.138307	FALSE	FALSE
2731	ENSG00000119906	SLF2	10	q24.31	100912569	100965136	1.98389	0.0472686	0.138366	FALSE	FALSE
2732	ENSG00000180891	CUEDC1	17	q22	57861243	57955323	1.98327	0.0473371	0.138504	FALSE	FALSE
2733	ENSG00000137266	SLC22A23	6	p25.2	3268962	3457022	1.98208	0.0474705	0.138851	FALSE	FALSE
2734	ENSG00000155366	RHOC	1	p13.2	112701106	112707434	1.98154	0.0475304	0.138924	FALSE	FALSE
2735	ENSG00000142039	CCDC97	19	q13.2	41310189	41324883	1.98141	0.0475452	0.138924	FALSE	FALSE
2736	ENSG00000169756	LIMS1	2	q12.3	108534355	108687246	1.98133	0.0475544	0.138924	FALSE	FALSE
2737	ENSG00000181378	CFAP65	2	q35	219002846	219041527	1.98127	0.0475605	0.138924	FALSE	FALSE
2738	ENSG00000186364	NUDT17	1	q21.1	145845629	145848953	1.98118	0.0475712	0.138929	FALSE	FALSE
2739	ENSG00000072310	SREBF1	17	p11.2	17810399	17837002	1.98099	0.0475924	0.138966	FALSE	FALSE
2740	ENSG00000108175	ZMIZ1	10	q22.3	79069035	79316528	1.9807	0.0476251	0.138986	FALSE	FALSE
2741	ENSG00000185900	POMK	8	p11.21	43093506	43123434	1.98067	0.0476288	0.138986	FALSE	FALSE
2742	ENSG00000197272	IL27	16	p11.2	28499362	28512051	1.98065	0.0476304	0.138986	FALSE	FALSE
2743	ENSG00000181036	FCRL6	1	q23.2	159800511	159816251	1.98057	0.0476397	0.138986	FALSE	FALSE
2744	ENSG00000126709	IFI6	1	p35.3	27666061	27672218	1.98017	0.0476848	0.139063	FALSE	FALSE
2745	ENSG00000196782	MAML3	4	q31.1	139716753	140154184	1.98001	0.0477024	0.139089	FALSE	FALSE
2746	ENSG00000081760	AACS	12	q24.31	125065379	125143333	1.97956	0.0477526	0.139187	FALSE	FALSE
2747	ENSG00000109756	RAPGEF2	4	q32.1	159103013	159360174	1.97919	0.0477946	0.139273	FALSE	FALSE
2748	ENSG00000198382	UVRAG	11	q13.5	75815167	76143195	1.97915	0.0477991	0.139273	FALSE	FALSE
2749	ENSG00000163159	VPS72	1	q21.3	151169987	151195321	1.97868	0.0478518	0.139401	FALSE	FALSE
2750	ENSG00000170264	FAM161A	2	p15	61824854	61854143	1.97791	0.0479392	0.139582	FALSE	FALSE
2751	ENSG00000155957	TMBIM4	12	q14.3	66135846	66170072	1.9771	0.0480303	0.139649	FALSE	FALSE
2752	ENSG00000108439	PNPO	17	q21.32	47941506	47949308	1.97698	0.0480433	0.139654	FALSE	FALSE
2753	ENSG00000050730	TNIP3	4	q27	121131408	121227466	1.97686	0.0480575	0.139654	FALSE	FALSE
2754	ENSG00000169679	BUB1	2	q13	110637698	110678114	1.97616	0.0481363	0.139833	FALSE	FALSE
2755	ENSG00000235173	HGH1	8	q24.3	144137769	144140843	1.97609	0.0481448	0.139833	FALSE	FALSE
2756	ENSG00000112984	KIF20A	5	q31.2	138178719	138187715	1.97545	0.0482171	0.139945	FALSE	FALSE
2757	ENSG00000128059	PPAT	4	q12	56393362	56435615	1.97534	0.0482301	0.139945	FALSE	FALSE
2758	ENSG00000163002	NUP35	2	q32.1	183117513	183161680	1.9753	0.0482345	0.139945	FALSE	FALSE
2759	ENSG00000169118	CSNK1G1	15	q22.31	64165517	64356259	1.97522	0.0482434	0.139946	FALSE	FALSE
2760	ENSG00000171631	P2RY6	11	q13.4	73264505	73298617	1.97509	0.0482575	0.139962	FALSE	FALSE
2761	ENSG00000073111	MCM2	3	q21.3	127598223	127622436	1.97447	0.0483279	0.140092	FALSE	FALSE
2762	ENSG00000163877	SNIP1	1	p34.3	37534449	37554344	1.97417	0.048363	0.140098	FALSE	FALSE
2763	ENSG00000019485	PRDM11	11	p11.2	45095806	45235110	1.9739	0.0483936	0.140134	FALSE	FALSE
2764	ENSG00000161133	USP41	22	q11.21	20350578	20390758	1.97328	0.0484634	0.140151	FALSE	FALSE
2765	ENSG00000141295	SCRN2	17	q21.32	47837692	47841333	1.97324	0.0484678	0.140151	FALSE	FALSE
2766	ENSG00000176371	ZSCAN2	15	q25.2	84600986	84627796	1.97288	0.0485095	0.140247	FALSE	FALSE
2767	ENSG00000156453	PCDH1	5	q31.3	141853111	141879246	1.97221	0.0485852	0.140441	FALSE	FALSE
2768	ENSG00000182934	SRPRA	11	q24.2	126262919	126269144	1.9718	0.0486321	0.140552	FALSE	FALSE
2769	ENSG00000166398	KIAA0355	19	q13.11	34254537	34355586	1.97148	0.0486695	0.140635	FALSE	FALSE
2770	ENSG00000167371	PRRT2	16	p11.2	29811382	29815892	1.97112	0.0487104	0.140729	FALSE	FALSE
2771	ENSG00000167011	NAT16	7	q22.1	101170493	101180276	1.97076	0.0487514	0.140822	FALSE	FALSE
2772	ENSG00000080839	RBL1	20	q11.23	36996349	37095995	1.97058	0.0487717	0.140831	FALSE	FALSE
2773	ENSG00000260170	AC090527.2	15	q21.1	45587351	45676314	1.97028	0.0488068	0.140883	FALSE	FALSE
2774	ENSG00000067596	DHX8	17	q21.31	43483865	43610338	1.97027	0.048807	0.140883	FALSE	FALSE
2775	ENSG00000105229	PIAS4	19	p13.3	4007646	4039386	1.97002	0.0488356	0.140929	FALSE	FALSE
2776	ENSG00000087152	ATXN7L3	17	q21.31	44191805	44200113	1.9696	0.0488846	0.141008	FALSE	FALSE
2777	ENSG00000117222	RBBP5	1	q32.1	205086142	205122015	1.96832	0.0490313	0.141357	FALSE	FALSE
2778	ENSG00000185442	FAM174B	15	q26.1	92617443	92809884	1.96789	0.0490809	0.141459	FALSE	FALSE
2779	ENSG00000169972	PUSL1	1	p36.33	1308567	1311677	1.96756	0.0491181	0.141533	FALSE	FALSE
2780	ENSG00000166822	TMEM170A	16	q23.1	75443054	75465497	1.96697	0.0491866	0.141665	FALSE	FALSE
2781	ENSG00000160932	LY6E	8	q24.3	143017982	143023832	1.9669	0.0491952	0.141665	FALSE	FALSE
2782	ENSG00000092068	SLC7A8	14	q11.2	23125295	23183674	1.96647	0.0492448	0.141733	FALSE	FALSE
2783	ENSG00000184990	SIVA1	14	q32.33	104753100	104768494	1.96623	0.0492726	0.141779	FALSE	FALSE
2784	ENSG00000103226	NOMO3	16	p13.11	16232495	16294814	1.96585	0.0493157	0.141878	FALSE	FALSE
2785	ENSG00000159173	TNNI1	1	q32.1	201403768	201429866	1.96566	0.0493381	0.141893	FALSE	FALSE
2786	ENSG00000133275	CSNK1G2	19	p13.3	1941149	1981338	1.96505	0.0494086	0.142033	FALSE	FALSE
2787	ENSG00000166333	ILK	11	p15.4	6603708	6610874	1.96478	0.0494392	0.142047	FALSE	FALSE
2788	ENSG00000133812	SBF2	11	p15.4	9778667	10294207	1.96475	0.0494437	0.142047	FALSE	FALSE
2789	ENSG00000111319	SCNN1A	12	p13.31	6346843	6377730	1.96464	0.0494559	0.142047	FALSE	FALSE
2790	ENSG00000166262	FAM227B	15	q21.2	49326962	49620931	1.96409	0.0495202	0.142142	FALSE	FALSE
2791	ENSG00000176390	CRLF3	17	q11.2	30769388	30824776	1.96374	0.0495602	0.142207	FALSE	FALSE
2792	ENSG00000108854	SMURF2	17	q24.1	64542295	64662068	1.96338	0.0496017	0.142277	FALSE	FALSE
2793	ENSG00000136504	KAT7	17	q21.33	49788555	49835030	1.96311	0.0496331	0.142281	FALSE	FALSE
2794	ENSG00000174373	RALGAPA1	14	q13.2	35538352	35809304	1.96307	0.0496381	0.142281	FALSE	FALSE
2795	ENSG00000163564	PYHIN1	1	q23.1	158930796	158977054	1.96256	0.0496976	0.142402	FALSE	FALSE
2796	ENSG00000183255	PTTG1IP	21	q22.3	44849585	44873903	1.96171	0.049796	0.142634	FALSE	FALSE
2797	ENSG00000100647	SUSD6	14	q24.1	69611596	69715142	1.95945	0.0500603	0.143192	FALSE	FALSE
2798	ENSG00000182718	ANXA2	15	q22.2	60347134	60402883	1.95926	0.0500827	0.143231	FALSE	FALSE
2799	ENSG00000179163	FUCA1	1	p36.11	23845077	23868294	1.95904	0.0501082	0.143279	FALSE	FALSE
2800	ENSG00000185924	RTN4RL1	17	p13.3	1934677	2025345	1.9588	0.0501368	0.143309	FALSE	FALSE
2801	ENSG00000166211	SPIC	12	q23.2	101475421	101486997	1.9564	0.0504184	0.143883	FALSE	FALSE
2802	ENSG00000065665	SEC61A2	10	p14	12129637	12169961	1.95589	0.0504786	0.143991	FALSE	FALSE
2803	ENSG00000159202	UBE2Z	17	q21.32	48908369	48929056	1.95587	0.0504801	0.143991	FALSE	FALSE
2804	ENSG00000135083	CCNJL	5	q33.3	160249106	160345396	1.95548	0.0505264	0.144098	FALSE	FALSE
2805	ENSG00000204397	CARD16	11	q22.3	105041326	105101431	1.95494	0.0505898	0.144203	FALSE	FALSE
2806	ENSG00000078687	TNRC6C	17	q25.3	77959240	78108835	1.9548	0.0506062	0.144225	FALSE	FALSE
2807	ENSG00000107872	FBXL15	10	q24.32	102419189	102423136	1.95308	0.05081	0.144756	FALSE	FALSE
2808	ENSG00000262660	AC139530.2	17	q25.3	81703371	81720539	1.95215	0.0509199	0.144903	FALSE	FALSE
2809	ENSG00000166888	STAT6	12	q13.3	57095408	57132139	1.95094	0.0510637	0.145141	FALSE	FALSE
2810	ENSG00000102854	MSLN	16	p13.3	760762	768865	1.9509	0.0510692	0.145141	FALSE	FALSE
2811	ENSG00000147434	CHRNA6	8	p11.21	42752620	42796392	1.95055	0.0511102	0.145208	FALSE	FALSE
2812	ENSG00000167004	PDIA3	15	q15.3	43746392	43773279	1.94801	0.0514134	0.145917	FALSE	FALSE
2813	ENSG00000128944	KNSTRN	15	q15.1	40382721	40394246	1.94732	0.0514961	0.146101	FALSE	FALSE
2814	ENSG00000171729	TMEM51	1	p36.21	15152532	15220480	1.94591	0.0516652	0.146556	FALSE	FALSE
2815	ENSG00000198089	SFI1	22	q12.2	31488688	31618586	1.94442	0.051845	0.146863	FALSE	FALSE
2816	ENSG00000002016	RAD52	12	p13.33	912077	990053	1.94314	0.0519996	0.147199	FALSE	FALSE
2817	ENSG00000157470	FAM81A	15	q22.2	59372693	59523549	1.94256	0.0520691	0.147333	FALSE	FALSE
2818	ENSG00000180525	PRR26	10	p15.3	649948	669581	1.94238	0.0520908	0.147333	FALSE	FALSE
2819	ENSG00000130545	CRB3	19	p13.3	6463777	6467221	1.94179	0.0521622	0.14745	FALSE	FALSE
2820	ENSG00000146247	PHIP	6	q14.1	78935867	79078236	1.94174	0.0521692	0.14745	FALSE	FALSE
2821	ENSG00000044090	CUL7	6	p21.1	43037617	43053945	1.94156	0.0521908	0.147486	FALSE	FALSE
2822	ENSG00000164897	TMUB1	7	q36.1	151081080	151083546	1.94132	0.0522198	0.147514	FALSE	FALSE
2823	ENSG00000159314	ARHGAP27	17	q21.31	45393902	45434421	1.94127	0.0522256	0.147514	FALSE	FALSE
2824	ENSG00000006534	ALDH3B1	11	q13.2	68008578	68029282	1.94102	0.0522554	0.147516	FALSE	FALSE
2825	ENSG00000169242	EFNA1	1	q22	155127460	155134857	1.94064	0.0523022	0.147623	FALSE	FALSE
2826	ENSG00000198142	SOWAHC	2	q13	109614334	109618990	1.93961	0.052427	0.147949	FALSE	FALSE
2827	ENSG00000248099	INSL3	19	p13.11	17816512	17821574	1.9394	0.0524522	0.147988	FALSE	FALSE
2828	ENSG00000160325	CACFD1	9	q34.2	133459965	133470848	1.93935	0.0524588	0.147988	FALSE	FALSE
2829	ENSG00000243789	JMJD7	15	q15.1	41828085	41837581	1.93872	0.0525357	0.148129	FALSE	FALSE
2830	ENSG00000196498	NCOR2	12	q24.31	124324415	124567589	1.93864	0.0525447	0.148129	FALSE	FALSE
2831	ENSG00000152147	GEMIN6	2	p22.1	38751534	38785000	1.93799	0.052625	0.148304	FALSE	FALSE
2832	ENSG00000271810	AL603832.3	1	p13.2	112702614	112711433	1.93285	0.0532548	0.149796	FALSE	FALSE
2833	ENSG00000109511	ANXA10	4	q32.3	168092515	168187690	1.93268	0.0532755	0.149803	FALSE	FALSE
2834	ENSG00000123329	ARHGAP9	12	q13.3	57472255	57488814	1.93237	0.0533138	0.149808	FALSE	FALSE
2835	ENSG00000083844	ZNF264	19	q13.43	57191500	57222846	1.93193	0.0533681	0.149935	FALSE	FALSE
2836	ENSG00000167880	EVPL	17	q25.1	76004502	76027452	1.93166	0.0534016	0.149957	FALSE	FALSE
2837	ENSG00000099282	TSPAN15	10	q22.1	69451473	69507669	1.93165	0.0534032	0.149957	FALSE	FALSE
2838	ENSG00000145014	TMEM44	3	q29	194587673	194633689	1.93068	0.0535229	0.150267	FALSE	FALSE
2839	ENSG00000189144	ZNF573	19	q13.13	37735833	37817300	1.93056	0.053537	0.150281	FALSE	FALSE
2840	ENSG00000101367	MAPRE1	20	q11.21	32819893	32850405	1.92954	0.0536641	0.150458	FALSE	FALSE
2841	ENSG00000198246	SLC29A3	10	q22.1	71319258	71381423	1.92939	0.053682	0.150482	FALSE	FALSE
2842	ENSG00000172322	CLEC12A	12	p13.31	9951316	9995694	1.92919	0.0537074	0.150527	FALSE	FALSE
2843	ENSG00000131149	GSE1	16	q24.1	85169525	85676204	1.92869	0.0537689	0.150623	FALSE	FALSE
2844	ENSG00000100342	APOL1	22	q12.3	36253010	36267530	1.92828	0.0538208	0.150742	FALSE	FALSE
2845	ENSG00000143862	ARL8A	1	q32.1	202133404	202144743	1.92804	0.0538506	0.150783	FALSE	FALSE
2846	ENSG00000156738	MS4A1	11	q12.2	60455752	60470760	1.92754	0.0539124	0.150895	FALSE	FALSE
2847	ENSG00000137812	KNL1	15	q15.1	40594020	40664342	1.92733	0.0539379	0.150895	FALSE	FALSE
2848	ENSG00000161558	TMEM143	19	q13.33	48332356	48364237	1.9273	0.0539422	0.150895	FALSE	FALSE
2849	ENSG00000099994	SUSD2	22	q11.23	24181259	24189110	1.92696	0.0539846	0.150943	FALSE	FALSE
2850	ENSG00000126217	MCF2L	13	q34	112894378	113099739	1.92579	0.0541303	0.151234	FALSE	FALSE
2851	ENSG00000198833	UBE2J1	6	q15	89326625	89352848	1.92576	0.0541346	0.151234	FALSE	FALSE
2852	ENSG00000157657	ZNF618	9	q32	113876282	114056591	1.92565	0.0541475	0.151244	FALSE	FALSE
2853	ENSG00000160271	RALGDS	9	q34.2	133097720	133149334	1.92496	0.0542343	0.151398	FALSE	FALSE
2854	ENSG00000144043	TEX261	2	p13.3	70985938	70994945	1.92492	0.0542393	0.151398	FALSE	FALSE
2855	ENSG00000146205	ANO7	2	q37.3	241188509	241225377	1.9244	0.054304	0.151552	FALSE	FALSE
2856	ENSG00000198331	HYLS1	11	q24.2	125883614	125900648	1.92368	0.0543952	0.151755	FALSE	FALSE
2857	ENSG00000149782	PLCB3	11	q13.1	64251523	64269150	1.92323	0.0544518	0.151862	FALSE	FALSE
2858	ENSG00000091127	PUS7	7	q22.3	105439661	105522267	1.92315	0.0544617	0.151864	FALSE	FALSE
2859	ENSG00000183542	KLRC4	12	p13.2	10407382	10409757	1.92287	0.0544966	0.151935	FALSE	FALSE
2860	ENSG00000137802	MAPKBP1	15	q15.1	41774434	41827855	1.9226	0.0545302	0.152003	FALSE	FALSE
2861	ENSG00000052344	PRSS8	16	p11.2	31131433	31135762	1.922	0.0546058	0.152163	FALSE	FALSE
2862	ENSG00000149091	DGKZ	11	p11.2	46332905	46380554	1.922	0.0546062	0.152163	FALSE	FALSE
2863	ENSG00000234602	MCIDAS	5	q11.2	55219614	55227315	1.92128	0.0546961	0.152336	FALSE	FALSE
2864	ENSG00000120071	KANSL1	17	q21.31	46029916	46225389	1.92097	0.0547361	0.152421	FALSE	FALSE
2865	ENSG00000127124	HIVEP3	1	p34.2	41506365	42035925	1.92055	0.0547886	0.152478	FALSE	FALSE
2866	ENSG00000150637	CD226	18	q22.2	69831158	69961803	1.92053	0.0547915	0.152478	FALSE	FALSE
2867	ENSG00000131061	ZNF341	20	q11.22	33731657	33792269	1.92051	0.0547937	0.152478	FALSE	FALSE
2868	ENSG00000085982	USP40	2	q37.1	233475520	233566782	1.92029	0.054821	0.152511	FALSE	FALSE
2869	ENSG00000141526	SLC16A3	17	q25.3	82228397	82261129	1.92013	0.0548409	0.152511	FALSE	FALSE
2870	ENSG00000106683	LIMK1	7	q11.23	74082933	74122525	1.91972	0.0548932	0.152574	FALSE	FALSE
2871	ENSG00000140553	UNC45A	15	q26.1	90930180	90954093	1.9195	0.0549207	0.152625	FALSE	FALSE
2872	ENSG00000080031	PTPRH	19	q13.42	55181248	55209506	1.91933	0.0549421	0.152651	FALSE	FALSE
2873	ENSG00000197956	S100A6	1	q21.3	153534599	153536244	1.91921	0.0549582	0.152651	FALSE	FALSE
2874	ENSG00000172081	MOB3A	19	p13.3	2071038	2096673	1.91888	0.0549993	0.15274	FALSE	FALSE
2875	ENSG00000132128	LRRC41	1	p33	46261196	46303608	1.91851	0.055046	0.152843	FALSE	FALSE
2876	ENSG00000115548	KDM3A	2	p11.2	86440647	86492716	1.91815	0.0550922	0.152946	FALSE	FALSE
2877	ENSG00000004478	FKBP4	12	p13.33	2794953	2805423	1.91728	0.0552022	0.153161	FALSE	FALSE
2878	ENSG00000058453	CROCC	1	p36.13	16740273	16972979	1.91724	0.055207	0.153161	FALSE	FALSE
2879	ENSG00000141337	ARSG	17	q24.2	68259182	68422731	1.91688	0.0552533	0.153263	FALSE	FALSE
2880	ENSG00000165730	STOX1	10	q22.1	68827541	68895432	1.91586	0.0553827	0.153571	FALSE	FALSE
2881	ENSG00000070018	LRP6	12	p13.2	12116025	12267012	1.91519	0.0554684	0.153719	FALSE	FALSE
2882	ENSG00000185267	CDNF	10	p13	14819250	14838575	1.91515	0.0554733	0.153719	FALSE	FALSE
2883	ENSG00000131400	NAPSA	19	q13.33	50358477	50365830	1.91513	0.0554761	0.153719	FALSE	FALSE
2884	ENSG00000151465	CDC123	10	p14	12195965	12250589	1.915	0.0554926	0.153719	FALSE	FALSE
2885	ENSG00000167094	TTC16	9	q34.11	127716066	127731600	1.91445	0.0555624	0.153861	FALSE	FALSE
2886	ENSG00000105122	RASAL3	19	p13.12	15451624	15464571	1.91427	0.0555856	0.153876	FALSE	FALSE
2887	ENSG00000160791	CCR5	3	p21.31	46370854	46376206	1.91342	0.0556949	0.154104	FALSE	FALSE
2888	ENSG00000224051	CPTP	1	p36.33	1324756	1328897	1.91322	0.0557193	0.154104	FALSE	FALSE
2889	ENSG00000161888	SPC24	19	p13.2	11131520	11155808	1.91314	0.0557299	0.154104	FALSE	FALSE
2890	ENSG00000189171	S100A13	1	q21.3	153618787	153631360	1.91303	0.055744	0.154104	FALSE	FALSE
2891	ENSG00000240972	MIF	22	q11.23	23894004	23895227	1.91287	0.0557648	0.154135	FALSE	FALSE
2892	ENSG00000132881	CPLANE2	1	p36.13	16231700	16237162	1.91252	0.0558093	0.15418	FALSE	FALSE
2893	ENSG00000254732	AP001931.1	11	q12.1	57742163	57793243	1.91245	0.0558187	0.15418	FALSE	FALSE
2894	ENSG00000133742	CA1	8	q21.2	85327608	85379014	1.91224	0.0558458	0.154229	FALSE	FALSE
2895	ENSG00000090339	ICAM1	19	p13.2	10270835	10286615	1.91205	0.0558698	0.154269	FALSE	FALSE
2896	ENSG00000180537	RNF182	6	p23	13924446	13980302	1.91145	0.0559473	0.154408	FALSE	FALSE
2897	ENSG00000174938	SEZ6L2	16	p11.2	29871159	29899547	1.91144	0.0559482	0.154408	FALSE	FALSE
2898	ENSG00000162139	NEU3	11	q13.4	74988134	75018893	1.90985	0.0561526	0.154831	FALSE	FALSE
2899	ENSG00000167323	STIM1	11	p15.4	3854527	4093210	1.9093	0.0562231	0.154984	FALSE	FALSE
2900	ENSG00000249624	AP000295.1	21	q22.11	33229901	33297160	1.90906	0.0562541	0.155044	FALSE	FALSE
2901	ENSG00000089225	TBX5	12	q24.21	114353931	114408442	1.90862	0.0563117	0.15515	FALSE	FALSE
2902	ENSG00000188822	CNR2	1	p36.11	23870526	23913362	1.90813	0.0563739	0.155296	FALSE	FALSE
2903	ENSG00000117151	CTBS	1	p22.3	84549606	84574480	1.90701	0.0565198	0.155593	FALSE	FALSE
2904	ENSG00000165879	FRAT1	10	q24.1	97319267	97321915	1.90564	0.0566972	0.156003	FALSE	FALSE
2905	ENSG00000166825	ANPEP	15	q26.1	89784889	89815401	1.90503	0.0567765	0.156169	FALSE	FALSE
2906	ENSG00000215910	C1orf167	1	p36.22	11761787	11789585	1.9048	0.0568059	0.156197	FALSE	FALSE
2907	ENSG00000174606	ANGEL2	1	q32.3	212992182	213015826	1.90372	0.0569472	0.156533	FALSE	FALSE
2908	ENSG00000143727	ACP1	2	p25.3	264140	278283	1.90346	0.0569808	0.156599	FALSE	FALSE
2909	ENSG00000111676	ATN1	12	p13.31	6924463	6942321	1.90326	0.0570061	0.156616	FALSE	FALSE
2910	ENSG00000104814	MAP4K1	19	q13.2	38587641	38618882	1.90215	0.057151	0.156865	FALSE	FALSE
2911	ENSG00000135373	EHF	11	p13	34621093	34661057	1.90202	0.0571689	0.15688	FALSE	FALSE
2912	ENSG00000142185	TRPM2	21	q22.3	44350163	44443081	1.90172	0.0572081	0.156909	FALSE	FALSE
2913	ENSG00000137818	RPLP1	15	q23	69452784	69456194	1.90118	0.0572781	0.157048	FALSE	FALSE
2914	ENSG00000168894	RNF181	2	p11.2	85595725	85597613	1.90075	0.0573347	0.157151	FALSE	FALSE
2915	ENSG00000149554	CHEK1	11	q24.2	125625136	125676255	1.90056	0.0573602	0.157176	FALSE	FALSE
2916	ENSG00000087157	PGS1	17	q25.3	78378640	78425114	1.89936	0.0575172	0.157546	FALSE	FALSE
2917	ENSG00000163467	TSACC	1	q22	156337314	156346995	1.89855	0.0576238	0.157709	FALSE	FALSE
2918	ENSG00000159110	IFNAR2	21	q22.11	33229901	33265675	1.89854	0.0576249	0.157709	FALSE	FALSE
2919	ENSG00000124713	GNMT	6	p21.1	42960758	42963880	1.89838	0.0576457	0.15774	FALSE	FALSE
2920	ENSG00000171862	PTEN	10	q23.31	87863113	87971930	1.89807	0.0576866	0.157819	FALSE	FALSE
2921	ENSG00000153714	LURAP1L	9	p23	12775021	12822131	1.89792	0.0577063	0.157827	FALSE	FALSE
2922	ENSG00000131910	NR0B2	1	p36.11	26911489	26913966	1.8978	0.0577222	0.157844	FALSE	FALSE
2923	ENSG00000122861	PLAU	10	q22.2	73909177	73917497	1.89725	0.0577945	0.157989	FALSE	FALSE
2924	ENSG00000136485	DCAF7	17	q23.3	63550461	63594266	1.89662	0.0578776	0.158112	FALSE	FALSE
2925	ENSG00000182541	LIMK2	22	q12.2	31212239	31280080	1.89557	0.058017	0.158439	FALSE	FALSE
2926	ENSG00000257008	GPR142	17	q25.1	74367407	74372622	1.89532	0.0580494	0.158474	FALSE	FALSE
2927	ENSG00000111424	VDR	12	q13.11	47841537	47943048	1.89516	0.058071	0.158507	FALSE	FALSE
2928	ENSG00000101624	CEP76	18	p11.21	12661833	12702777	1.89445	0.0581647	0.158617	FALSE	FALSE
2929	ENSG00000251357	AP000350.4	22	q11.23	23862188	23895223	1.894	0.0582247	0.158716	FALSE	FALSE
2930	ENSG00000146904	EPHA1	7	q35	143390289	143408892	1.89334	0.0583129	0.158903	FALSE	FALSE
2931	ENSG00000115009	CCL20	2	q36.3	227805739	227817564	1.89279	0.0583854	0.159048	FALSE	FALSE
2932	ENSG00000110717	NDUFS8	11	q13.2	68030617	68036644	1.89206	0.0584836	0.159262	FALSE	FALSE
2933	ENSG00000107485	GATA3	10	p14	8045378	8075203	1.89118	0.0585999	0.159553	FALSE	FALSE
2934	ENSG00000198156	NPIPB6	16	p12.1	28342555	28363508	1.89093	0.0586331	0.159617	FALSE	FALSE
2935	ENSG00000057608	GDI2	10	p15.1	5765223	5842132	1.89071	0.0586634	0.15962	FALSE	FALSE
2936	ENSG00000182481	KPNA2	17	q24.2	68035519	68046842	1.89062	0.0586749	0.159625	FALSE	FALSE
2937	ENSG00000198826	ARHGAP11A	15	q13.3	32615144	32639949	1.88994	0.0587657	0.159818	FALSE	FALSE
2938	ENSG00000115756	HPCAL1	2	p25.1	10302889	10427617	1.88961	0.0588106	0.159888	FALSE	FALSE
2939	ENSG00000243709	LEFTY1	1	q42.12	225886282	225911382	1.88926	0.0588571	0.159988	FALSE	FALSE
2940	ENSG00000161618	ALDH16A1	19	q13.33	49453169	49471048	1.88859	0.0589467	0.160178	FALSE	FALSE
2941	ENSG00000179715	PCED1B	12	q13.11	47079603	47236662	1.88812	0.0590098	0.160239	FALSE	FALSE
2942	ENSG00000213024	NUP62	19	q13.33	49906825	49929763	1.88809	0.0590145	0.160239	FALSE	FALSE
2943	ENSG00000100665	SERPINA4	14	q32.13	94561091	94569913	1.88806	0.0590178	0.160239	FALSE	FALSE
2944	ENSG00000073331	ALPK1	4	q25	112285509	112442620	1.88768	0.0590688	0.16035	FALSE	FALSE
2945	ENSG00000254469	AP002495.1	11	q13.4	71865509	71928654	1.88737	0.0591102	0.160436	FALSE	FALSE
2946	ENSG00000267261	AC099811.2	17	q21.2	42119674	42154916	1.88632	0.0592522	0.160738	FALSE	FALSE
2947	ENSG00000133193	FAM104A	17	q25.1	73207353	73236753	1.88607	0.0592861	0.160763	FALSE	FALSE
2948	ENSG00000198125	MB	22	q12.3	35606764	35637951	1.88604	0.0592893	0.160763	FALSE	FALSE
2949	ENSG00000143933	CALM2	2	p21	47160082	47176601	1.88578	0.0593245	0.160832	FALSE	FALSE
2950	ENSG00000100749	VRK1	14	q32.2	96797304	96931722	1.88512	0.0594139	0.160989	FALSE	FALSE
2951	ENSG00000196535	MYO18A	17	q11.2	29071124	29180412	1.88506	0.0594216	0.160989	FALSE	FALSE
2952	ENSG00000160062	ZBTB8A	1	p35.1	32539427	32605939	1.88473	0.0594659	0.161053	FALSE	FALSE
2953	ENSG00000177889	UBE2N	12	q22	93405673	93442262	1.88467	0.0594747	0.161053	FALSE	FALSE
2954	ENSG00000159231	CBR3	21	q22.12	36134912	36146566	1.88457	0.0594881	0.161062	FALSE	FALSE
2955	ENSG00000185811	IKZF1	7	p12.2	50304068	50405101	1.88421	0.0595368	0.161141	FALSE	FALSE
2956	ENSG00000141424	SLC39A6	18	q12.2	36108532	36129385	1.88386	0.0595839	0.161216	FALSE	FALSE
2957	ENSG00000124574	ABCC10	6	p21.1	43427366	43450430	1.88376	0.0595981	0.161227	FALSE	FALSE
2958	ENSG00000143622	RIT1	1	q22	155897808	155911404	1.88347	0.0596368	0.161305	FALSE	FALSE
2959	ENSG00000160570	DEDD2	19	q13.2	42198598	42220140	1.88337	0.0596504	0.161316	FALSE	FALSE
2960	ENSG00000197063	MAFG	17	q25.3	81918270	81927714	1.88264	0.0597494	0.161557	FALSE	FALSE
2961	ENSG00000092036	HAUS4	14	q11.2	22946228	22957161	1.88241	0.0597801	0.161613	FALSE	FALSE
2962	ENSG00000103067	ESRP2	16	q22.1	68229111	68238102	1.88177	0.0598668	0.161821	FALSE	FALSE
2963	ENSG00000100473	COCH	14	q12	30874514	30895065	1.88084	0.0599935	0.16211	FALSE	FALSE
2964	ENSG00000164924	YWHAZ	8	q22.3	100916525	100953388	1.88063	0.060022	0.162134	FALSE	FALSE
2965	ENSG00000105048	TNNT1	19	q13.42	55132794	55149354	1.88032	0.060064	0.16222	FALSE	FALSE
2966	ENSG00000176619	LMNB2	19	p13.3	2427638	2456996	1.87928	0.0602068	0.162499	FALSE	FALSE
2967	ENSG00000158805	ZNF276	16	q24.3	89720400	89740903	1.87802	0.0603779	0.162766	FALSE	FALSE
2968	ENSG00000213923	CSNK1E	22	q13.1	38290691	38318084	1.87796	0.0603862	0.162766	FALSE	FALSE
2969	ENSG00000139998	RAB15	14	q23.3	64945814	64973226	1.87791	0.0603939	0.162766	FALSE	FALSE
2970	ENSG00000177000	MTHFR	1	p36.22	11785723	11806920	1.87733	0.0604725	0.162921	FALSE	FALSE
2971	ENSG00000259132	AL132780.3	14	q11.2	22946270	22982258	1.87723	0.0604865	0.162932	FALSE	FALSE
2972	ENSG00000146670	CDCA5	11	q13.1	65066300	65084164	1.87643	0.0605967	0.163149	FALSE	FALSE
2973	ENSG00000103023	PRSS54	16	q21	58279997	58295047	1.87632	0.0606117	0.163162	FALSE	FALSE
2974	ENSG00000003402	CFLAR	2	q33.1	201116104	201176687	1.87624	0.0606228	0.163166	FALSE	FALSE
2975	ENSG00000115128	SF3B6	2	p23.3	24067584	24076443	1.87604	0.0606498	0.163212	FALSE	FALSE
2976	ENSG00000136379	ABHD17C	15	q25.1	80679684	80755621	1.87479	0.0608214	0.163593	FALSE	FALSE
2977	ENSG00000142731	PLK4	4	q28.1	127880861	127899195	1.87375	0.0609656	0.163927	FALSE	FALSE
2978	ENSG00000170961	HAS2	8	q24.13	121612116	121641390	1.87135	0.0612962	0.164602	FALSE	FALSE
2979	ENSG00000184564	SLITRK6	13	q31.1	85792787	85806683	1.86858	0.0616814	0.165452	FALSE	FALSE
2980	ENSG00000165923	AGBL2	11	p11.2	47659591	47715389	1.86856	0.061684	0.165452	FALSE	FALSE
2981	ENSG00000007541	PIGQ	16	p13.3	566995	584136	1.86797	0.0617662	0.165581	FALSE	FALSE
2982	ENSG00000170430	MGMT	10	q26.3	129467184	129768007	1.86738	0.0618492	0.165732	FALSE	FALSE
2983	ENSG00000182325	FBXL6	8	q24.3	144355431	144359376	1.8668	0.061929	0.165878	FALSE	FALSE
2984	ENSG00000165733	BMS1	10	q11.21	42782801	42834937	1.8667	0.0619441	0.165878	FALSE	FALSE
2985	ENSG00000108829	LRRC59	17	q21.33	50375059	50397553	1.86647	0.0619755	0.165935	FALSE	FALSE
2986	ENSG00000253729	PRKDC	8	q11.21	47773108	47960183	1.86592	0.0620523	0.166114	FALSE	FALSE
2987	ENSG00000125746	EML2	19	q13.32	45606994	45645629	1.86543	0.0621218	0.166273	FALSE	FALSE
2988	ENSG00000156853	ZNF689	16	p11.2	30602558	30624012	1.86531	0.0621376	0.166288	FALSE	FALSE
2989	ENSG00000162757	C1orf74	1	q32.2	209779208	209784559	1.86492	0.0621931	0.16641	FALSE	FALSE
2990	ENSG00000153789	FAM92B	16	q24.1	85098358	85112508	1.86445	0.0622581	0.166556	FALSE	FALSE
2991	ENSG00000163975	MELTF	3	q29	196988621	197029816	1.86407	0.0623115	0.166618	FALSE	FALSE
2992	ENSG00000134107	BHLHE40	3	p26.1	4979116	4985323	1.86407	0.0623117	0.166618	FALSE	FALSE
2993	ENSG00000170745	KCNS3	2	p24.2	17877847	18361616	1.86353	0.0623882	0.166768	FALSE	FALSE
2994	ENSG00000187764	SEMA4D	9	q22.2	89360787	89498130	1.86331	0.0624186	0.166804	FALSE	FALSE
2995	ENSG00000006210	CX3CL1	16	q21	57372458	57385048	1.86293	0.0624718	0.16691	FALSE	FALSE
2996	ENSG00000115839	RAB3GAP1	2	q21.3	135052265	135176394	1.86253	0.0625278	0.16701	FALSE	FALSE
2997	ENSG00000053747	LAMA3	18	q11.2	23689443	23956222	1.86235	0.0625534	0.167019	FALSE	FALSE
2998	ENSG00000260914	AC026464.4	16	q22.1	69299682	69322700	1.86205	0.0625957	0.167105	FALSE	FALSE
2999	ENSG00000214944	ARHGEF28	5	q13.2	73626158	73941993	1.86187	0.0626212	0.167146	FALSE	FALSE
3000	ENSG00000103202	NME4	16	p13.3	396725	410367	1.86136	0.062693	0.16731	FALSE	FALSE
3001	ENSG00000166670	MMP10	11	q22.2	102770503	102780628	1.86126	0.0627072	0.167321	FALSE	FALSE
3002	ENSG00000047578	KIAA0556	16	p12.1	27550133	27780369	1.86111	0.0627293	0.167353	FALSE	FALSE
3003	ENSG00000172366	MCRIP2	16	p13.3	636817	648474	1.86079	0.0627734	0.167416	FALSE	FALSE
3004	ENSG00000171914	TLN2	15	q22.2	62390526	62844631	1.86016	0.0628623	0.167517	FALSE	FALSE
3005	ENSG00000217930	PAM16	16	p13.3	4331549	4355607	1.85886	0.0630468	0.167884	FALSE	FALSE
3006	ENSG00000110721	CHKA	11	q13.2	68052859	68121444	1.85876	0.0630615	0.167884	FALSE	FALSE
3007	ENSG00000177663	IL17RA	22	q11.1	17084954	17115694	1.85848	0.0631008	0.167886	FALSE	FALSE
3008	ENSG00000179958	DCTPP1	16	p11.2	30423619	30430075	1.85847	0.0631023	0.167886	FALSE	FALSE
3009	ENSG00000143624	INTS3	1	q21.3	153728067	153774808	1.85842	0.0631096	0.167886	FALSE	FALSE
3010	ENSG00000149503	INCENP	11	q12.3	62123973	62153163	1.85839	0.0631134	0.167886	FALSE	FALSE
3011	ENSG00000130338	TULP4	6	q25.3	158232236	158511828	1.85821	0.0631392	0.167928	FALSE	FALSE
3012	ENSG00000002822	MAD1L1	7	p22.3	1815793	2233243	1.85809	0.0631568	0.167944	FALSE	FALSE
3013	ENSG00000163468	CCT3	1	q22	156308968	156367873	1.85802	0.0631656	0.167944	FALSE	FALSE
3014	ENSG00000139626	ITGB7	12	q13.13	53191318	53207307	1.85761	0.0632243	0.168045	FALSE	FALSE
3015	ENSG00000204710	SPDYC	11	q13.1	65170154	65173244	1.85754	0.0632349	0.168046	FALSE	FALSE
3016	ENSG00000260537	AC012184.2	16	q22.1	70299194	70372582	1.85743	0.0632503	0.16806	FALSE	FALSE
3017	ENSG00000167491	GATAD2A	19	p13.11	19385826	19508931	1.8568	0.0633403	0.168272	FALSE	FALSE
3018	ENSG00000073792	IGF2BP2	3	q27.2	185643739	185825056	1.85628	0.0634141	0.168344	FALSE	FALSE
3019	ENSG00000123066	MED13L	12	q24.21	115953872	116277719	1.85624	0.0634187	0.168344	FALSE	FALSE
3020	ENSG00000006282	SPATA20	17	q21.33	50543058	50555852	1.85605	0.0634465	0.16839	FALSE	FALSE
3021	ENSG00000158683	PKD1L1	7	p12.3	47740202	47948491	1.85596	0.0634594	0.168397	FALSE	FALSE
3022	ENSG00000111641	NOP2	12	p13.31	6556863	6568691	1.85554	0.0635195	0.16846	FALSE	FALSE
3023	ENSG00000101346	POFUT1	20	q11.21	32207880	32238667	1.85464	0.063647	0.168655	FALSE	FALSE
3024	ENSG00000156502	SUPV3L1	10	q22.1	69180232	69209099	1.85463	0.063649	0.168655	FALSE	FALSE
3025	ENSG00000158008	EXTL1	1	p36.11	26019884	26036464	1.85438	0.0636848	0.168723	FALSE	FALSE
3026	ENSG00000215131	C16orf90	16	p13.3	3493484	3495480	1.85405	0.063732	0.16882	FALSE	FALSE
3027	ENSG00000105717	PBX4	19	p13.11	19561707	19618916	1.85385	0.0637599	0.168867	FALSE	FALSE
3028	ENSG00000162972	MAIP1	2	q33.1	199955317	200008540	1.85349	0.0638126	0.168939	FALSE	FALSE
3029	ENSG00000185761	ADAMTSL5	19	p13.3	1505018	1513604	1.85192	0.0640376	0.169329	FALSE	FALSE
3030	ENSG00000182168	UNC5C	4	q22.3	95162504	95549206	1.85172	0.0640665	0.169351	FALSE	FALSE
3031	ENSG00000100023	PPIL2	22	q11.21	21666009	21700015	1.85148	0.0640999	0.169392	FALSE	FALSE
3032	ENSG00000105929	ATP6V0A4	7	q34	138706294	138799560	1.85144	0.064106	0.169392	FALSE	FALSE
3033	ENSG00000100106	TRIOBP	22	q13.1	37696988	37776556	1.85088	0.0641869	0.169474	FALSE	FALSE
3034	ENSG00000115221	ITGB6	2	q24.2	160099666	160200313	1.85084	0.0641924	0.169474	FALSE	FALSE
3035	ENSG00000144048	DUSP11	2	p13.1	73762184	73780157	1.85061	0.0642259	0.169501	FALSE	FALSE
3036	ENSG00000169684	CHRNA5	15	q25.1	78565520	78595269	1.85038	0.0642584	0.169504	FALSE	FALSE
3037	ENSG00000169727	GPS1	17	q25.3	82050691	82057470	1.85024	0.0642793	0.169504	FALSE	FALSE
3038	ENSG00000137860	SLC28A2	15	q21.1	45252230	45277845	1.84923	0.0644251	0.169807	FALSE	FALSE
3039	ENSG00000103037	SETD6	16	q21	58515479	58521181	1.84774	0.0646396	0.170208	FALSE	FALSE
3040	ENSG00000053918	KCNQ1	11	p15.5	2444684	2849110	1.8476	0.0646604	0.17022	FALSE	FALSE
3041	ENSG00000138594	TMOD3	15	q21.2	51829628	51947295	1.84754	0.0646682	0.17022	FALSE	FALSE
3042	ENSG00000215695	RSC1A1	1	p36.21	15659869	15661722	1.8475	0.0646754	0.17022	FALSE	FALSE
3043	ENSG00000087085	ACHE	7	q22.1	100889994	100896974	1.84578	0.0649242	0.17067	FALSE	FALSE
3044	ENSG00000243509	TNFRSF6B	20	q13.33	63696651	63698684	1.84578	0.0649246	0.17067	FALSE	FALSE
3045	ENSG00000090861	AARS	16	q22.1	70252295	70289543	1.8457	0.064936	0.17067	FALSE	FALSE
3046	ENSG00000112818	MEP1A	6	p12.3	46793390	46839782	1.84566	0.0649421	0.17067	FALSE	FALSE
3047	ENSG00000186283	TOR3A	1	q25.2	179081377	179098023	1.84553	0.0649606	0.17067	FALSE	FALSE
3048	ENSG00000167157	PRRX2	9	q34.11	129665641	129722674	1.84471	0.0650802	0.170875	FALSE	FALSE
3049	ENSG00000011132	APBA3	19	p13.3	3750819	3761699	1.84396	0.0651887	0.171105	FALSE	FALSE
3050	ENSG00000128218	VPREB3	22	q11.23	23752743	23754468	1.84325	0.0652922	0.171321	FALSE	FALSE
3051	ENSG00000163026	WDCP	2	p23.3	24029340	24049575	1.84311	0.0653127	0.171348	FALSE	FALSE
3052	ENSG00000124783	SSR1	6	p24.3	7268306	7347446	1.84295	0.0653358	0.171381	FALSE	FALSE
3053	ENSG00000163170	BOLA3	2	p13.1	74135398	74147994	1.84163	0.0655295	0.171779	FALSE	FALSE
3054	ENSG00000146267	FAXC	6	q16.2	99271169	99350062	1.84115	0.0656002	0.171906	FALSE	FALSE
3055	ENSG00000171425	ZNF581	19	q13.42	55635459	55645622	1.84108	0.0656092	0.171906	FALSE	FALSE
3056	ENSG00000100994	PYGB	20	p11.21	25248069	25298014	1.84101	0.0656196	0.171906	FALSE	FALSE
3057	ENSG00000166803	PCLAF	15	q22.31	64364311	64387687	1.84056	0.0656857	0.171997	FALSE	FALSE
3058	ENSG00000116329	OPRD1	1	p35.3	28812142	28871267	1.8402	0.0657386	0.172047	FALSE	FALSE
3059	ENSG00000116039	ATP6V1B1	2	p13.3	70935868	70965431	1.84004	0.0657628	0.172061	FALSE	FALSE
3060	ENSG00000167363	FN3K	17	q25.3	82735575	82751197	1.83913	0.0658959	0.1723	FALSE	FALSE
3061	ENSG00000162510	MATN1	1	p35.2	30711277	30723587	1.83816	0.0660389	0.172563	FALSE	FALSE
3062	ENSG00000178773	CPNE7	16	q24.3	89575768	89597246	1.83718	0.0661831	0.172829	FALSE	FALSE
3063	ENSG00000183309	ZNF623	8	q24.3	143636013	143656418	1.83634	0.0663077	0.173101	FALSE	FALSE
3064	ENSG00000101213	PTK6	20	q13.33	63528001	63537370	1.83617	0.0663322	0.173137	FALSE	FALSE
3065	ENSG00000126602	TRAP1	16	p13.3	3651639	3717597	1.83602	0.0663543	0.173167	FALSE	FALSE
3066	ENSG00000066933	MYO9A	15	q23	71822289	72118577	1.83593	0.0663676	0.173174	FALSE	FALSE
3067	ENSG00000132205	EMILIN2	18	p11.32	2847030	2915993	1.83548	0.0664344	0.173266	FALSE	FALSE
3068	ENSG00000116120	FARSB	2	q36.1	222570536	222656337	1.83504	0.0664991	0.173407	FALSE	FALSE
3069	ENSG00000108312	UBTF	17	q21.31	44205033	44221626	1.83496	0.0665119	0.173413	FALSE	FALSE
3070	ENSG00000160472	TMEM190	19	q13.42	55376836	55378244	1.83427	0.0666138	0.173623	FALSE	FALSE
3071	ENSG00000260371	AC026464.3	16	q22.1	69335091	69356306	1.83408	0.0666427	0.173671	FALSE	FALSE
3072	ENSG00000185651	UBE2L3	22	q11.21	21549447	21624034	1.83267	0.0668517	0.173967	FALSE	FALSE
3073	ENSG00000134802	SLC43A3	11	q12.1	57406954	57427580	1.83267	0.0668517	0.173967	FALSE	FALSE
3074	ENSG00000140157	NIPA2	15	q11.2	22838641	22868384	1.83232	0.0669034	0.174074	FALSE	FALSE
3075	ENSG00000167106	FAM102A	9	q34.11	127940579	127980513	1.83183	0.0669763	0.174209	FALSE	FALSE
3076	ENSG00000120063	GNA13	17	q24.1	65010715	65056839	1.83183	0.0669767	0.174209	FALSE	FALSE
3077	ENSG00000079257	LXN	3	q25.32	158645822	158672693	1.83164	0.067005	0.174228	FALSE	FALSE
3078	ENSG00000082781	ITGB5	3	q21.2	124761948	124901418	1.83106	0.0670913	0.174286	FALSE	FALSE
3079	ENSG00000214114	MYCBP	1	p34.3	38862964	38874105	1.83071	0.067144	0.174347	FALSE	FALSE
3080	ENSG00000050820	BCAR1	16	q23.1	75228187	75268053	1.83063	0.0671558	0.174347	FALSE	FALSE
3081	ENSG00000175782	SLC35E3	12	q15	68746106	68793964	1.8305	0.0671753	0.174347	FALSE	FALSE
3082	ENSG00000117481	NSUN4	1	p33	46340177	46365152	1.83039	0.0671914	0.174353	FALSE	FALSE
3083	ENSG00000143436	MRPL9	1	q21.3	151759643	151763564	1.82928	0.0673574	0.174729	FALSE	FALSE
3084	ENSG00000131844	MCCC2	5	q13.2	71587288	71658704	1.82702	0.0676965	0.17543	FALSE	FALSE
3085	ENSG00000174292	TNK1	17	p13.1	7380534	7389774	1.82637	0.067795	0.175634	FALSE	FALSE
3086	ENSG00000087086	FTL	19	q13.33	48965301	48966878	1.82632	0.0678028	0.175634	FALSE	FALSE
3087	ENSG00000170832	USP32	17	q23.2	60179094	60422470	1.82508	0.0679892	0.175978	FALSE	FALSE
3088	ENSG00000196110	ZNF699	19	p13.2	9294275	9309838	1.82429	0.0681081	0.176231	FALSE	FALSE
3089	ENSG00000164002	EXO5	1	p34.2	40508741	40516556	1.82402	0.0681494	0.176309	FALSE	FALSE
3090	ENSG00000110011	DNAJC4	11	q13.1	64230278	64234286	1.82392	0.0681636	0.176318	FALSE	FALSE
3091	ENSG00000272896	AL355987.3	9	q34.3	136791379	136800595	1.82335	0.0682502	0.176459	FALSE	FALSE
3092	ENSG00000006327	TNFRSF12A	16	p13.3	3018445	3022383	1.823	0.0683041	0.176571	FALSE	FALSE
3093	ENSG00000119685	TTLL5	14	q24.3	75633625	75955078	1.82277	0.0683385	0.176604	FALSE	FALSE
3094	ENSG00000175216	CKAP5	11	p11.2	46743048	46846308	1.82254	0.0683731	0.176665	FALSE	FALSE
3095	ENSG00000196363	WDR5	9	q34.2	134135365	134159968	1.82236	0.0684009	0.176682	FALSE	FALSE
3096	ENSG00000178917	ZNF852	3	p21.31	44494847	44510636	1.82227	0.0684138	0.176687	FALSE	FALSE
3097	ENSG00000117226	GBP3	1	p22.2	89006666	89022894	1.82185	0.0684781	0.176825	FALSE	FALSE
3098	ENSG00000269242	AC010422.3	19	p13.13	12643831	12648397	1.8216	0.0685157	0.176895	FALSE	FALSE
3099	ENSG00000198752	CDC42BPB	14	q32.32	102932379	103057462	1.82056	0.0686735	0.177274	FALSE	FALSE
3100	ENSG00000023909	GCLM	1	p22.1	93885205	93909456	1.82026	0.0687196	0.177365	FALSE	FALSE
3101	ENSG00000148396	SEC16A	9	q34.3	136440096	136483759	1.81843	0.0689982	0.177917	FALSE	FALSE
3102	ENSG00000149923	PPP4C	16	p11.2	30075978	30085377	1.81785	0.0690877	0.178112	FALSE	FALSE
3103	ENSG00000244187	TMEM141	9	q34.3	136791355	136793257	1.81643	0.0693051	0.178455	FALSE	FALSE
3104	ENSG00000187801	ZFP69B	1	p34.2	40450102	40463718	1.8159	0.0693862	0.178636	FALSE	FALSE
3105	ENSG00000222047	C10orf55	10	q22.2	73909969	73922777	1.8157	0.0694167	0.178639	FALSE	FALSE
3106	ENSG00000167972	ABCA3	16	p13.3	2275881	2340746	1.81569	0.0694186	0.178639	FALSE	FALSE
3107	ENSG00000116117	PARD3B	2	q33.3	204545793	205620162	1.81562	0.0694287	0.178639	FALSE	FALSE
3108	ENSG00000167419	LPO	17	q22	58218548	58268518	1.81515	0.0695005	0.178762	FALSE	FALSE
3109	ENSG00000196296	ATP2A1	16	p11.2	28878405	28904509	1.81502	0.0695201	0.178785	FALSE	FALSE
3110	ENSG00000172780	RAB43	3	q21.3	129087569	129122801	1.81458	0.0695878	0.178847	FALSE	FALSE
3111	ENSG00000181090	EHMT1	9	q34.3	137618963	137870016	1.81409	0.0696641	0.178889	FALSE	FALSE
3112	ENSG00000158169	FANCC	9	q22.32	95099054	95426796	1.81405	0.0696693	0.178889	FALSE	FALSE
3113	ENSG00000171865	RNASEH1	2	p25.3	3544793	3558616	1.81405	0.0696696	0.178889	FALSE	FALSE
3114	ENSG00000116748	AMPD1	1	p13.2	114673090	114695618	1.81391	0.0696922	0.178919	FALSE	FALSE
3115	ENSG00000108946	PRKAR1A	17	q24.2	68511780	68551319	1.81349	0.0697562	0.179055	FALSE	FALSE
3116	ENSG00000140379	BCL2A1	15	q25.1	79960889	79971446	1.81292	0.0698445	0.179226	FALSE	FALSE
3117	ENSG00000184887	BTBD6	14	q32.33	105248490	105251093	1.81273	0.0698739	0.179273	FALSE	FALSE
3118	ENSG00000100201	DDX17	22	q13.1	38483440	38507660	1.81215	0.0699631	0.17946	FALSE	FALSE
3119	ENSG00000005884	ITGA3	17	q21.33	50055968	50090481	1.8119	0.0700012	0.179516	FALSE	FALSE
3120	ENSG00000196154	S100A4	1	q21.3	153543613	153550136	1.81173	0.0700286	0.179558	FALSE	FALSE
3121	ENSG00000071894	CPSF1	8	q24.3	144393229	144409349	1.81154	0.070057	0.179602	FALSE	FALSE
3122	ENSG00000164136	IL15	4	q31.21	141636599	141733987	1.81087	0.0701615	0.179786	FALSE	FALSE
3123	ENSG00000064687	ABCA7	19	p13.3	1040101	1065572	1.81062	0.0702003	0.179857	FALSE	FALSE
3124	ENSG00000129993	CBFA2T3	16	q24.3	88874858	88977204	1.81032	0.0702467	0.179948	FALSE	FALSE
3125	ENSG00000179119	SPTY2D1	11	p15.1	18606401	18634791	1.80949	0.0703744	0.180191	FALSE	FALSE
3126	ENSG00000119682	AREL1	14	q24.3	74653437	74713115	1.80938	0.0703927	0.18021	FALSE	FALSE
3127	ENSG00000123983	ACSL3	2	q36.1	222860934	222944639	1.80878	0.0704858	0.18042	FALSE	FALSE
3128	ENSG00000160284	SPATC1L	21	q22.3	46161148	46184476	1.80848	0.070532	0.180494	FALSE	FALSE
3129	ENSG00000131203	IDO1	8	p11.21	39902275	39928444	1.80845	0.0705367	0.180494	FALSE	FALSE
3130	ENSG00000176884	GRIN1	9	q34.3	137138390	137168762	1.80824	0.0705695	0.180495	FALSE	FALSE
3131	ENSG00000105677	TMEM147	19	q13.12	35545595	35547526	1.80801	0.0706047	0.180517	FALSE	FALSE
3132	ENSG00000163017	ACTG2	2	p13.1	73892314	73919865	1.80787	0.0706271	0.180517	FALSE	FALSE
3133	ENSG00000104894	CD37	19	q13.33	49335171	49343335	1.80782	0.0706338	0.180517	FALSE	FALSE
3134	ENSG00000132275	RRP8	11	p15.4	6595075	6603620	1.80728	0.0707192	0.180655	FALSE	FALSE
3135	ENSG00000099942	CRKL	22	q11.21	20917426	20953749	1.80668	0.0708126	0.180833	FALSE	FALSE
3136	ENSG00000178665	ZNF713	7	p11.2	55887475	55942530	1.80615	0.0708943	0.181014	FALSE	FALSE
3137	ENSG00000104738	MCM4	8	q11.21	47960185	47978160	1.80577	0.0709546	0.181111	FALSE	FALSE
3138	ENSG00000162592	CCDC27	1	p36.32	3746460	3771645	1.80563	0.0709768	0.18114	FALSE	FALSE
3139	ENSG00000117691	NENF	1	q32.3	212432887	212446379	1.80523	0.0710392	0.181246	FALSE	FALSE
3140	ENSG00000076864	RAP1GAP	1	p36.12	21596215	21669363	1.80522	0.0710405	0.181246	FALSE	FALSE
3141	ENSG00000105617	LENG1	19	q13.42	54155161	54159882	1.80501	0.0710733	0.181273	FALSE	FALSE
3142	ENSG00000196862	RGPD4	2	q12.3	107826937	107890841	1.80447	0.0711578	0.181461	FALSE	FALSE
3143	ENSG00000158793	NIT1	1	q23.3	161118086	161125445	1.80432	0.0711818	0.181494	FALSE	FALSE
3144	ENSG00000184428	TOP1MT	8	q24.3	143304384	143359979	1.80332	0.0713387	0.181837	FALSE	FALSE
3145	ENSG00000120690	ELF1	13	q14.11	40932028	41061440	1.80266	0.0714418	0.182015	FALSE	FALSE
3146	ENSG00000103363	ELOB	16	p13.3	2771414	2777297	1.80255	0.0714591	0.182031	FALSE	FALSE
3147	ENSG00000183742	MACC1	7	p21.1	20134655	20217404	1.80223	0.0715099	0.182132	FALSE	FALSE
3148	ENSG00000100068	LRP5L	22	q11.23	25351418	25405377	1.80193	0.0715568	0.182195	FALSE	FALSE
3149	ENSG00000196092	PAX5	9	p13.2	36833275	37034185	1.80094	0.0717126	0.182507	FALSE	FALSE
3150	ENSG00000103227	LMF1	16	p13.3	853634	981318	1.80055	0.0717746	0.18258	FALSE	FALSE
3151	ENSG00000177548	RABEP2	16	p11.2	28904421	28936526	1.80017	0.0718336	0.182702	FALSE	FALSE
3152	ENSG00000134086	VHL	3	p25.3	10141008	10152220	1.80003	0.0718566	0.182732	FALSE	FALSE
3153	ENSG00000178828	RNF186	1	p36.13	19814029	19815278	1.79989	0.0718776	0.182755	FALSE	FALSE
3154	ENSG00000102962	CCL22	16	q21	57358772	57366190	1.79972	0.0719042	0.182755	FALSE	FALSE
3155	ENSG00000176973	FAM89B	11	q13.1	65572349	65574198	1.79956	0.0719294	0.182755	FALSE	FALSE
3156	ENSG00000099995	SF3A1	22	q12.2	30331988	30356947	1.79956	0.0719299	0.182755	FALSE	FALSE
3157	ENSG00000085415	SEH1L	18	p11.21	12947133	12987536	1.79948	0.0719424	0.182755	FALSE	FALSE
3158	ENSG00000167994	RAB3IL1	11	q12.3	61897301	61920269	1.79895	0.072027	0.182882	FALSE	FALSE
3159	ENSG00000165841	CYP2C19	10	q23.33	94762681	94853205	1.79835	0.072122	0.183066	FALSE	FALSE
3160	ENSG00000221968	FADS3	11	q12.2	61873519	61892051	1.79822	0.0721423	0.183089	FALSE	FALSE
3161	ENSG00000143379	SETDB1	1	q21.3	150926263	150964744	1.79789	0.0721947	0.183194	FALSE	FALSE
3162	ENSG00000180043	FAM71E2	19	q13.42	55354908	55363260	1.79778	0.0722124	0.18321	FALSE	FALSE
3163	ENSG00000110063	DCPS	11	q24.2	126303752	126345754	1.79707	0.0723238	0.183408	FALSE	FALSE
3164	ENSG00000161996	WDR90	16	p13.3	649311	667833	1.79689	0.0723526	0.183453	FALSE	FALSE
3165	ENSG00000164403	SHROOM1	5	q31.1	132822141	132830898	1.79624	0.0724568	0.183624	FALSE	FALSE
3166	ENSG00000134453	RBM17	10	p15.1	6088987	6117457	1.79601	0.0724924	0.183624	FALSE	FALSE
3167	ENSG00000137573	SULF1	8	q13.2	69466624	69660915	1.79599	0.0724958	0.183624	FALSE	FALSE
3168	ENSG00000124571	XPO5	6	p21.1	43522330	43576075	1.79548	0.0725768	0.183748	FALSE	FALSE
3169	ENSG00000175213	ZNF408	11	p11.2	46700818	46705912	1.79546	0.072581	0.183748	FALSE	FALSE
3170	ENSG00000088205	DDX18	2	q14.1	117814650	117832379	1.79499	0.0726558	0.183844	FALSE	FALSE
3171	ENSG00000008838	MED24	17	q21.1	40019097	40061215	1.79496	0.0726597	0.183844	FALSE	FALSE
3172	ENSG00000105227	PRX	19	q13.2	40393768	40413366	1.79376	0.0728509	0.184204	FALSE	FALSE
3173	ENSG00000115112	TFCP2L1	2	q14.2	121216587	121285207	1.79218	0.0731041	0.184759	FALSE	FALSE
3174	ENSG00000169715	MT1E	16	q13	56625475	56627112	1.79177	0.0731693	0.184866	FALSE	FALSE
3175	ENSG00000182240	BACE2	21	q22.2	41167801	41282518	1.79112	0.0732736	0.185073	FALSE	FALSE
3176	ENSG00000188295	ZNF669	1	q44	247099962	247104372	1.79021	0.0734209	0.185331	FALSE	FALSE
3177	ENSG00000132744	ACY3	11	q13.2	67642555	67650659	1.79012	0.0734353	0.185339	FALSE	FALSE
3178	ENSG00000160396	HIPK4	19	q13.2	40379271	40390187	1.78967	0.0735074	0.18548	FALSE	FALSE
3179	ENSG00000137656	BUD13	11	q23.3	116748170	116772988	1.78963	0.0735139	0.18548	FALSE	FALSE
3180	ENSG00000073050	XRCC1	19	q13.31	43543040	43580473	1.78948	0.0735373	0.185511	FALSE	FALSE
3181	ENSG00000115425	PECR	2	q35	215996329	216082955	1.78934	0.0735598	0.185539	FALSE	FALSE
3182	ENSG00000158195	WASF2	1	p36.11	27404226	27490158	1.7882	0.0737431	0.185944	FALSE	FALSE
3183	ENSG00000117090	SLAMF1	1	q23.3	160608100	160647295	1.78724	0.0738981	0.18622	FALSE	FALSE
3184	ENSG00000171223	JUNB	19	p13.13	12791496	12793315	1.78697	0.073942	0.186274	FALSE	FALSE
3185	ENSG00000132031	MATN3	2	p24.1	19992111	20012694	1.78684	0.0739639	0.186301	FALSE	FALSE
3186	ENSG00000170085	SIMC1	5	q35.2	176238367	176345991	1.78594	0.0741085	0.186607	FALSE	FALSE
3187	ENSG00000056972	TRAF3IP2	6	q21	111556454	111606278	1.78567	0.0741522	0.186689	FALSE	FALSE
3188	ENSG00000172732	MUS81	11	q13.1	65857126	65867653	1.78535	0.0742038	0.18679	FALSE	FALSE
3189	ENSG00000116731	PRDM2	1	p36.21	13700198	13825079	1.78478	0.0742974	0.186941	FALSE	FALSE
3190	ENSG00000107938	EDRF1	10	q26.2	125719515	125764143	1.78478	0.0742978	0.186941	FALSE	FALSE
3191	ENSG00000185414	MRPL30	2	q11.2	99181079	99197626	1.7846	0.0743258	0.186982	FALSE	FALSE
3192	ENSG00000103942	HOMER2	15	q25.2	82836946	82986153	1.78395	0.0744321	0.187139	FALSE	FALSE
3193	ENSG00000116661	FBXO2	1	p36.22	11637018	11655785	1.78353	0.0745005	0.18725	FALSE	FALSE
3194	ENSG00000121680	PEX16	11	p11.2	45909669	45918812	1.78289	0.0746046	0.187454	FALSE	FALSE
3195	ENSG00000173546	CSPG4	15	q24.2	75674322	75712848	1.78222	0.0747135	0.187641	FALSE	FALSE
3196	ENSG00000183785	TUBA8	22	q11.21	18110331	18146554	1.78147	0.0748364	0.187806	FALSE	FALSE
3197	ENSG00000120057	SFRP5	10	q24.2	97766751	97771952	1.78116	0.0748871	0.187832	FALSE	FALSE
3198	ENSG00000161547	SRSF2	17	q25.1	76734115	76737374	1.78112	0.0748925	0.187832	FALSE	FALSE
3199	ENSG00000185278	ZBTB37	1	q25.1	173868082	173903549	1.78077	0.0749505	0.187949	FALSE	FALSE
3200	ENSG00000163814	CDCP1	3	p21.31	45082278	45146422	1.78034	0.0750206	0.188039	FALSE	FALSE
3201	ENSG00000128536	CDHR3	7	q22.3	105876796	106033773	1.77956	0.0751472	0.188327	FALSE	FALSE
3202	ENSG00000099617	EFNA2	19	p13.3	1286154	1300237	1.77895	0.0752487	0.188446	FALSE	FALSE
3203	ENSG00000115977	AAK1	2	p13.3	69457997	69674349	1.77894	0.07525	0.188446	FALSE	FALSE
3204	ENSG00000143799	PARP1	1	q42.12	226360691	226408079	1.77849	0.075324	0.18854	FALSE	FALSE
3205	ENSG00000065989	PDE4A	19	p13.2	10416773	10469631	1.77803	0.075399	0.188662	FALSE	FALSE
3206	ENSG00000221838	AP4M1	7	q22.1	100101549	100110345	1.77798	0.0754078	0.188662	FALSE	FALSE
3207	ENSG00000143033	MTF2	1	p22.1	93079235	93139081	1.77796	0.0754104	0.188662	FALSE	FALSE
3208	ENSG00000124201	ZNFX1	20	q13.13	49237946	49278426	1.77791	0.0754189	0.188662	FALSE	FALSE
3209	ENSG00000256566	AL049650.1	20	p13	2467212	2508907	1.7775	0.0754858	0.188788	FALSE	FALSE
3210	ENSG00000112379	ARFGEF3	6	q23.3	138161921	138344663	1.77746	0.0754921	0.188788	FALSE	FALSE
3211	ENSG00000132676	DAP3	1	q22	155687960	155739010	1.77699	0.0755696	0.188881	FALSE	FALSE
3212	ENSG00000137413	TAF8	6	p21.1	42050513	42087461	1.77618	0.0757038	0.189144	FALSE	FALSE
3213	ENSG00000079263	SP140	2	q37.1	230203110	230313215	1.77588	0.075752	0.189207	FALSE	FALSE
3214	ENSG00000108021	FAM208B	10	p15.1	5684838	5763740	1.77533	0.0758426	0.189376	FALSE	FALSE
3215	ENSG00000118680	MYL12B	18	p11.31	3261479	3278431	1.77519	0.0758669	0.189407	FALSE	FALSE
3216	ENSG00000269469	AC010619.1	19	q13.33	49462752	49486231	1.77493	0.075909	0.189484	FALSE	FALSE
3217	ENSG00000137747	TMPRSS13	11	q23.3	117900643	117929459	1.77387	0.0760845	0.189835	FALSE	FALSE
3218	ENSG00000072858	SIDT1	3	q13.2	113532296	113629578	1.77287	0.0762501	0.190162	FALSE	FALSE
3219	ENSG00000100395	L3MBTL2	22	q13.2	41205205	41231271	1.77273	0.076274	0.190164	FALSE	FALSE
3220	ENSG00000271741	AC114490.2	1	p34.3	34981533	35031741	1.77215	0.076369	0.190342	FALSE	FALSE
3221	ENSG00000116991	SIPA1L2	1	q42.2	232397965	232561558	1.77188	0.076414	0.190391	FALSE	FALSE
3222	ENSG00000179918	SEPHS2	16	p11.2	30443631	30446181	1.77182	0.076425	0.190391	FALSE	FALSE
3223	ENSG00000140835	CHST4	16	q22.2	71525233	71538746	1.77169	0.0764464	0.190391	FALSE	FALSE
3224	ENSG00000124813	RUNX2	6	p21.1	45328157	45664349	1.77105	0.0765517	0.190566	FALSE	FALSE
3225	ENSG00000100027	YPEL1	22	q11.22	21697544	21735834	1.77098	0.0765633	0.190566	FALSE	FALSE
3226	ENSG00000147894	C9orf72	9	p21.2	27546545	27573866	1.77001	0.076726	0.190826	FALSE	FALSE
3227	ENSG00000137834	SMAD6	15	q22.31	66702228	66782848	1.76896	0.0769001	0.191054	FALSE	FALSE
3228	ENSG00000115616	SLC9A2	2	q12.1	102619707	102711318	1.76877	0.0769315	0.191054	FALSE	FALSE
3229	ENSG00000163131	CTSS	1	q21.3	150730196	150765957	1.76841	0.0769923	0.191054	FALSE	FALSE
3230	ENSG00000171241	SHCBP1	16	q11.2	46580554	46621626	1.76832	0.0770069	0.191054	FALSE	FALSE
3231	ENSG00000166823	MESP1	15	q26.1	89748661	89751310	1.76823	0.0770226	0.191054	FALSE	FALSE
3232	ENSG00000146232	NFKBIE	6	p21.1	44258166	44265788	1.76818	0.0770302	0.191054	FALSE	FALSE
3233	ENSG00000146872	TLK2	17	q23.2	62458658	62615481	1.76818	0.0770311	0.191054	FALSE	FALSE
3234	ENSG00000174567	GOLT1A	1	q32.1	204198160	204214092	1.76811	0.0770431	0.191054	FALSE	FALSE
3235	ENSG00000187840	EIF4EBP1	8	p11.23	38030341	38060365	1.7679	0.0770771	0.191054	FALSE	FALSE
3236	ENSG00000147443	DOK2	8	p21.3	21908873	21913860	1.7668	0.0772612	0.191432	FALSE	FALSE
3237	ENSG00000198901	PRC1	15	q26.1	90966038	90995629	1.76627	0.0773508	0.191597	FALSE	FALSE
3238	ENSG00000162302	RPS6KA4	11	q13.1	64359148	64372215	1.76563	0.077458	0.191833	FALSE	FALSE
3239	ENSG00000164649	CDCA7L	7	p15.3	21900900	21946084	1.76539	0.077499	0.191906	FALSE	FALSE
3240	ENSG00000120899	PTK2B	8	p21.2	27311482	27459391	1.76447	0.0776521	0.192169	FALSE	FALSE
3241	ENSG00000143870	PDIA6	2	p25.1	10783391	10837977	1.76424	0.077691	0.192225	FALSE	FALSE
3242	ENSG00000164715	LMTK2	7	q21.3	98106885	98209633	1.76413	0.0777098	0.192225	FALSE	FALSE
3243	ENSG00000175215	CTDSP2	12	q14.1	57819927	57846739	1.76304	0.0778943	0.192536	FALSE	FALSE
3244	ENSG00000203811	HIST2H3C	1	q21.2	149839538	149841193	1.76279	0.0779351	0.192573	FALSE	FALSE
3245	ENSG00000189159	JPT1	17	q25.1	75135248	75168281	1.76276	0.0779416	0.192573	FALSE	FALSE
3246	ENSG00000111412	C12orf49	12	q24.22	116710185	116738070	1.76274	0.0779446	0.192573	FALSE	FALSE
3247	ENSG00000111877	MCM9	6	q22.31	118813442	118935162	1.76247	0.0779902	0.192657	FALSE	FALSE
3248	ENSG00000095002	MSH2	2	p21	47402969	47663146	1.76217	0.0780403	0.192735	FALSE	FALSE
3249	ENSG00000162623	TYW3	1	p31.1	74733152	74766678	1.76185	0.0780948	0.192828	FALSE	FALSE
3250	ENSG00000152766	ANKRD22	10	q23.31	88822132	88851818	1.76078	0.0782748	0.193202	FALSE	FALSE
3251	ENSG00000081692	JMJD4	1	q42.13	227730425	227735411	1.76074	0.0782817	0.193202	FALSE	FALSE
3252	ENSG00000119547	ONECUT2	18	q21.31	57435685	57491297	1.76024	0.0783669	0.193325	FALSE	FALSE
3253	ENSG00000073614	KDM5A	12	p13.33	280129	389454	1.75987	0.0784291	0.193392	FALSE	FALSE
3254	ENSG00000228049	POLR2J2	7	q22.1	102665368	102671629	1.75944	0.0785022	0.193506	FALSE	FALSE
3255	ENSG00000117009	KMO	1	q43	241532134	241595642	1.75944	0.078503	0.193506	FALSE	FALSE
3256	ENSG00000110427	KIAA1549L	11	p13	33376466	33674102	1.75939	0.0785108	0.193506	FALSE	FALSE
3257	ENSG00000107263	RAPGEF1	9	q34.13	131576770	131740074	1.7592	0.0785439	0.193529	FALSE	FALSE
3258	ENSG00000121905	HPCA	1	p35.1	32885994	32898441	1.75884	0.0786046	0.19365	FALSE	FALSE
3259	ENSG00000115718	PROC	2	q14.3	127418427	127429246	1.75829	0.0786977	0.193792	FALSE	FALSE
3260	ENSG00000198925	ATG9A	2	q35	219219380	219229717	1.75816	0.0787204	0.193819	FALSE	FALSE
3261	ENSG00000132300	PTCD3	2	p11.2	86106182	86142157	1.75731	0.0788647	0.194109	FALSE	FALSE
3262	ENSG00000174915	PTDSS2	11	p15.5	448268	491399	1.75726	0.0788739	0.194109	FALSE	FALSE
3263	ENSG00000119041	GTF3C3	2	q33.1	196763032	196799725	1.75698	0.0789219	0.194169	FALSE	FALSE
3264	ENSG00000144354	CDCA7	2	q31.1	173354820	173368997	1.75668	0.0789731	0.194266	FALSE	FALSE
3265	ENSG00000048740	CELF2	10	p14	10798397	11336675	1.75652	0.0789992	0.194272	FALSE	FALSE
3266	ENSG00000143761	ARF1	1	q42.13	228082660	228099212	1.75621	0.0790523	0.194344	FALSE	FALSE
3267	ENSG00000137073	UBAP2	9	p13.3	33921693	34048949	1.75569	0.0791418	0.194524	FALSE	FALSE
3268	ENSG00000139190	VAMP1	12	p13.31	6462237	6470987	1.75465	0.0793193	0.194884	FALSE	FALSE
3269	ENSG00000168229	PTGDR	14	q22.1	52267713	52276724	1.75386	0.0794546	0.195187	FALSE	FALSE
3270	ENSG00000102794	ACOD1	13	q22.3	76948497	76958642	1.75361	0.079498	0.195256	FALSE	FALSE
3271	ENSG00000186603	HPDL	1	p34.1	45326905	45328533	1.75308	0.0795876	0.195426	FALSE	FALSE
3272	ENSG00000099769	IGFALS	16	p13.3	1790413	1794971	1.75269	0.079655	0.195562	FALSE	FALSE
3273	ENSG00000095906	NUBP2	16	p13.3	1782901	1789191	1.75254	0.0796801	0.195587	FALSE	FALSE
3274	ENSG00000157456	CCNB2	15	q22.2	59105078	59125045	1.75249	0.0796888	0.195587	FALSE	FALSE
3275	ENSG00000176601	MAP3K19	2	q21.3	134964491	135047468	1.75223	0.0797341	0.195669	FALSE	FALSE
3276	ENSG00000110031	LPXN	11	q12.1	58526871	58578220	1.75201	0.0797713	0.195701	FALSE	FALSE
3277	ENSG00000163960	UBXN7	3	q29	196347662	196432474	1.75124	0.0799038	0.195939	FALSE	FALSE
3278	ENSG00000134291	TMEM106C	12	q13.11	47963569	47968878	1.7511	0.079929	0.195971	FALSE	FALSE
3279	ENSG00000123838	C4BPA	1	q32.2	207104262	207144972	1.75074	0.0799902	0.196092	FALSE	FALSE
3280	ENSG00000168903	BTNL3	5	q35.3	180988845	181006727	1.75064	0.0800073	0.196105	FALSE	FALSE
3281	ENSG00000149476	TKFC	11	q12.2	61333210	61353295	1.75002	0.0801144	0.196317	FALSE	FALSE
3282	ENSG00000140525	FANCI	15	q26.1	89243949	89317261	1.74947	0.0802097	0.19645	FALSE	FALSE
3283	ENSG00000173457	PPP1R14B	11	q13.1	64244480	64246941	1.74941	0.0802202	0.19645	FALSE	FALSE
3284	ENSG00000159069	FBXW5	9	q34.3	136940435	136944696	1.74858	0.0803639	0.196768	FALSE	FALSE
3285	ENSG00000125755	SYMPK	19	q13.32	45815410	45863290	1.74852	0.080374	0.196768	FALSE	FALSE
3286	ENSG00000118263	KLF7	2	q33.3	207074137	207167267	1.74791	0.0804793	0.196938	FALSE	FALSE
3287	ENSG00000103021	CCDC113	16	q21	58231157	58283836	1.7476	0.0805331	0.19704	FALSE	FALSE
3288	ENSG00000124356	STAMBP	2	p13.1	73828916	73873659	1.7475	0.08055	0.197052	FALSE	FALSE
3289	ENSG00000183840	GPR39	2	q21.2	132416574	132646559	1.74722	0.0805994	0.197085	FALSE	FALSE
3290	ENSG00000197386	HTT	4	p16.3	3041422	3243960	1.74696	0.0806446	0.197166	FALSE	FALSE
3291	ENSG00000112640	PPP2R5D	6	p21.1	42984499	43012342	1.74647	0.080729	0.197284	FALSE	FALSE
3292	ENSG00000196214	ZNF766	19	q13.41	52269571	52296046	1.74622	0.0807734	0.197363	FALSE	FALSE
3293	ENSG00000046604	DSG2	18	q12.1	31498043	31549008	1.74554	0.0808902	0.197619	FALSE	FALSE
3294	ENSG00000178295	GEN1	2	p24.2	17753858	17788941	1.74462	0.0810509	0.197894	FALSE	FALSE
3295	ENSG00000149609	C20orf144	20	q11.22	33662284	33665619	1.74436	0.081097	0.197976	FALSE	FALSE
3296	ENSG00000111602	TIMELESS	12	q13.3	56416373	56449403	1.74429	0.0811086	0.197976	FALSE	FALSE
3297	ENSG00000081320	STK17B	2	q32.3	196133566	196176503	1.7441	0.0811416	0.198027	FALSE	FALSE
3298	ENSG00000126215	XRCC3	14	q32.33	103697609	103715504	1.74363	0.081224	0.198056	FALSE	FALSE
3299	ENSG00000258830	AC137834.1	12	q13.3	57249609	57296484	1.74321	0.0812976	0.198113	FALSE	FALSE
3300	ENSG00000198554	WDHD1	14	q22.3	54938950	55027105	1.74198	0.0815112	0.198545	FALSE	FALSE
3301	ENSG00000110048	OSBP	11	q12.1	59574398	59616144	1.74172	0.0815582	0.19863	FALSE	FALSE
3302	ENSG00000151694	ADAM17	2	p25.1	9488486	9556732	1.7411	0.0816666	0.198835	FALSE	FALSE
3303	ENSG00000125731	SH2D3A	19	p13.3	6752160	6767588	1.74098	0.0816871	0.198848	FALSE	FALSE
3304	ENSG00000137628	DDX60	4	q32.3	168216293	168318807	1.7409	0.0817012	0.198848	FALSE	FALSE
3305	ENSG00000179046	TRIML2	4	q35.2	188091273	188109603	1.74086	0.0817083	0.198848	FALSE	FALSE
3306	ENSG00000169919	GUSB	7	q11.21	65960684	65982314	1.7404	0.081789	0.198897	FALSE	FALSE
3307	ENSG00000077232	DNAJC10	2	q32.1	182716041	182794464	1.74017	0.0818287	0.198955	FALSE	FALSE
3308	ENSG00000130590	SAMD10	20	q13.33	63974113	63980008	1.74012	0.0818371	0.198955	FALSE	FALSE
3309	ENSG00000125434	SLC25A35	17	p13.1	8287763	8295343	1.73963	0.0819241	0.199108	FALSE	FALSE
3310	ENSG00000110851	PRDM4	12	q23.3	107732866	107761272	1.73875	0.0820785	0.199424	FALSE	FALSE
3311	ENSG00000213380	COG8	16	q22.1	69320140	69339667	1.73849	0.0821245	0.199506	FALSE	FALSE
3312	ENSG00000108061	SHOC2	10	q25.2	110919547	111013667	1.73835	0.0821496	0.199517	FALSE	FALSE
3313	ENSG00000144362	PHOSPHO2	2	q31.1	169694454	169701708	1.73813	0.0821886	0.199517	FALSE	FALSE
3314	ENSG00000105341	DMAC2	19	q13.2	41431318	41440717	1.73812	0.08219	0.199517	FALSE	FALSE
3315	ENSG00000176715	ACSF3	16	q24.3	89088375	89164121	1.73795	0.0822201	0.199547	FALSE	FALSE
3316	ENSG00000102882	MAPK3	16	p11.2	30114105	30123506	1.73786	0.0822348	0.199547	FALSE	FALSE
3317	ENSG00000158480	SPATA2	20	q13.13	49903391	49915508	1.73784	0.0822388	0.199547	FALSE	FALSE
3318	ENSG00000163874	ZC3H12A	1	p34.3	37474552	37484379	1.73701	0.0823849	0.199843	FALSE	FALSE
3319	ENSG00000189319	FAM53B	10	q26.13	124619292	124744269	1.73687	0.0824105	0.199846	FALSE	FALSE
3320	ENSG00000184988	TMEM106A	17	q21.31	43211835	43220041	1.73658	0.0824606	0.199908	FALSE	FALSE
3321	ENSG00000120539	MASTL	10	p12.1	27154824	27186924	1.73619	0.0825306	0.199981	FALSE	FALSE
3322	ENSG00000116199	FAM20B	1	q25.2	179025804	179076562	1.73618	0.0825325	0.199981	FALSE	FALSE
3323	ENSG00000172057	ORMDL3	17	q21.1	39921041	39927601	1.73509	0.0827257	0.200344	FALSE	FALSE
3324	ENSG00000119335	SET	9	q34.11	128683424	128696400	1.7344	0.0828467	0.200548	FALSE	FALSE
3325	ENSG00000095321	CRAT	9	q34.11	129094810	129111189	1.73392	0.0829323	0.200674	FALSE	FALSE
3326	ENSG00000055950	MRPL43	10	q24.31	100969458	100987515	1.73357	0.0829952	0.200789	FALSE	FALSE
3327	ENSG00000167208	SNX20	16	q12.1	50666300	50681353	1.73328	0.0830451	0.200821	FALSE	FALSE
3328	ENSG00000049541	RFC2	7	q11.23	74231499	74254458	1.73315	0.0830694	0.200842	FALSE	FALSE
3329	ENSG00000182183	SHISAL2A	1	p32.3	52633344	52669683	1.73299	0.0830973	0.200858	FALSE	FALSE
3330	ENSG00000140931	CMTM3	16	q22.1	66603874	66613892	1.73248	0.0831885	0.20098	FALSE	FALSE
3331	ENSG00000111799	COL12A1	6	q14.1	75084326	75206051	1.732	0.0832744	0.201109	FALSE	FALSE
3332	ENSG00000073150	PANX2	22	q13.33	50170731	50180294	1.73176	0.0833163	0.201151	FALSE	FALSE
3333	ENSG00000176153	GPX2	14	q23.3	64939152	64942905	1.73167	0.083332	0.201159	FALSE	FALSE
3334	ENSG00000160679	CHTOP	1	q21.3	153633982	153646306	1.73117	0.0834219	0.201285	FALSE	FALSE
3335	ENSG00000119698	PPP4R4	14	q32.12	94146128	94279735	1.73112	0.0834298	0.201285	FALSE	FALSE
3336	ENSG00000168878	SFTPB	2	p11.2	85657314	85668741	1.7305	0.0835403	0.201459	FALSE	FALSE
3337	ENSG00000196730	DAPK1	9	q21.33	87497228	87708633	1.73011	0.0836105	0.201549	FALSE	FALSE
3338	ENSG00000066136	NFYC	1	p34.2	40691648	40771603	1.72945	0.083729	0.201731	FALSE	FALSE
3339	ENSG00000139697	SBNO1	12	q24.31	123289109	123364843	1.7291	0.0837911	0.201798	FALSE	FALSE
3340	ENSG00000103423	DNAJA3	16	p13.3	4425805	4456775	1.72908	0.0837952	0.201798	FALSE	FALSE
3341	ENSG00000168748	CA7	16	q22.1	66844379	66854153	1.72895	0.0838183	0.201798	FALSE	FALSE
3342	ENSG00000115944	COX7A2L	2	p21	42333546	42425088	1.72803	0.083983	0.202098	FALSE	FALSE
3343	ENSG00000177272	KCNA3	1	p13.3	110672465	110675033	1.72798	0.0839919	0.202098	FALSE	FALSE
3344	ENSG00000102921	N4BP1	16	q12.1	48538726	48620148	1.72769	0.084044	0.202193	FALSE	FALSE
3345	ENSG00000129007	CALML4	15	q23	68190705	68206110	1.72758	0.0840637	0.202211	FALSE	FALSE
3346	ENSG00000103404	USP31	16	p12.2	23061406	23149270	1.72739	0.0840977	0.202264	FALSE	FALSE
3347	ENSG00000110422	HIPK3	11	p13	33256672	33357023	1.72681	0.084201	0.202423	FALSE	FALSE
3348	ENSG00000149798	CDC42EP2	11	q13.1	65314818	65322429	1.72674	0.0842138	0.202424	FALSE	FALSE
3349	ENSG00000063660	GPC1	2	q37.3	240435671	240468078	1.72637	0.0842815	0.202498	FALSE	FALSE
3350	ENSG00000187583	PLEKHN1	1	p36.33	966497	975865	1.72583	0.0843778	0.20264	FALSE	FALSE
3351	ENSG00000112655	PTK7	6	p21.1	43076268	43161719	1.72541	0.0844544	0.202794	FALSE	FALSE
3352	ENSG00000211450	SELENOH	11	q12.1	57741250	57743554	1.72474	0.0845743	0.203017	FALSE	FALSE
3353	ENSG00000101557	USP14	18	p11.32	158383	214629	1.72474	0.0845747	0.203017	FALSE	FALSE
3354	ENSG00000144029	MRPS5	2	q11.1	95087207	95149434	1.72462	0.0845965	0.203017	FALSE	FALSE
3355	ENSG00000100714	MTHFD1	14	q23.3	64388031	64463457	1.7242	0.0846721	0.203168	FALSE	FALSE
3356	ENSG00000121570	DPPA4	3	q13.13	109326141	109337572	1.72403	0.0847025	0.203212	FALSE	FALSE
3357	ENSG00000071626	DAZAP1	19	p13.3	1407569	1435687	1.72368	0.0847657	0.203245	FALSE	FALSE
3358	ENSG00000189409	MMP23B	1	p36.33	1632095	1635263	1.72326	0.0848407	0.203365	FALSE	FALSE
3359	ENSG00000174951	FUT1	19	q13.33	48748011	48755390	1.72313	0.0848655	0.203395	FALSE	FALSE
3360	ENSG00000093217	XYLB	3	p22.2	38346760	38421348	1.72256	0.0849682	0.203563	FALSE	FALSE
3361	ENSG00000043591	ADRB1	10	q25.3	114044056	114046908	1.7225	0.0849782	0.203563	FALSE	FALSE
3362	ENSG00000173611	SCAI	9	q33.3	124942608	125143506	1.72223	0.0850287	0.203587	FALSE	FALSE
3363	ENSG00000156795	WDYHV1	8	q24.13	123416725	123470028	1.7222	0.0850338	0.203587	FALSE	FALSE
3364	ENSG00000149150	SLC43A1	11	q12.1	57484534	57515786	1.72209	0.0850535	0.203587	FALSE	FALSE
3365	ENSG00000273049	AC012531.2	12	q13.13	53985845	54034888	1.72207	0.0850574	0.203587	FALSE	FALSE
3366	ENSG00000226650	KIF4B	5	q33.2	155013755	155018132	1.72185	0.0850963	0.203608	FALSE	FALSE
3367	ENSG00000163041	H3F3A	1	q42.12	226061851	226072001	1.72181	0.0851035	0.203608	FALSE	FALSE
3368	ENSG00000130158	DOCK6	19	p13.2	11199295	11262481	1.7214	0.0851783	0.203745	FALSE	FALSE
3369	ENSG00000162729	IGSF8	1	q23.2	160091340	160098943	1.72136	0.0851856	0.203745	FALSE	FALSE
3370	ENSG00000109685	NSD2	4	p16.3	1871424	1982207	1.7201	0.0854142	0.204129	FALSE	FALSE
3371	ENSG00000093000	NUP50	22	q13.31	45163841	45188015	1.72004	0.0854245	0.204129	FALSE	FALSE
3372	ENSG00000101194	SLC17A9	20	q13.33	62952647	62969585	1.71973	0.0854822	0.204187	FALSE	FALSE
3373	ENSG00000155629	PIK3AP1	10	q24.1	96593312	96720514	1.71886	0.0856405	0.204486	FALSE	FALSE
3374	ENSG00000102908	NFAT5	16	q22.1	69565094	69704666	1.71876	0.0856572	0.204486	FALSE	FALSE
3375	ENSG00000256525	POLG2	17	q23.3	64477785	64497036	1.71805	0.085787	0.204736	FALSE	FALSE
3376	ENSG00000162769	FLVCR1	1	q32.3	212858255	212899363	1.71796	0.0858039	0.204747	FALSE	FALSE
3377	ENSG00000101294	HM13	20	q11.21	31514410	31577923	1.71749	0.0858899	0.204833	FALSE	FALSE
3378	ENSG00000173557	C2orf70	2	p23.3	26562582	26579532	1.7171	0.0859609	0.204972	FALSE	FALSE
3379	ENSG00000146828	SLC12A9	7	q22.1	100826820	100867009	1.71654	0.0860629	0.205127	FALSE	FALSE
3380	ENSG00000196890	HIST3H2BB	1	q42.13	228458107	228460470	1.71654	0.0860635	0.205127	FALSE	FALSE
3381	ENSG00000156284	CLDN8	21	q22.11	30214006	30216073	1.71588	0.0861849	0.205387	FALSE	FALSE
3382	ENSG00000088881	EBF4	20	p13	2692878	2760108	1.71441	0.0864542	0.205803	FALSE	FALSE
3383	ENSG00000133687	TMTC1	12	p11.22	29500840	29784759	1.71438	0.0864597	0.205803	FALSE	FALSE
3384	ENSG00000164266	SPINK1	5	q32	147824568	147831786	1.71412	0.086506	0.205858	FALSE	FALSE
3385	ENSG00000163739	CXCL1	4	q13.3	73869393	73871242	1.71411	0.0865079	0.205858	FALSE	FALSE
3386	ENSG00000140153	WDR20	14	q32.31	102139503	102224847	1.71401	0.0865271	0.205865	FALSE	FALSE
3387	ENSG00000168288	MMADHC	2	q23.2	149569634	149587816	1.71382	0.086561	0.205865	FALSE	FALSE
3388	ENSG00000213658	LAT	16	p11.2	28984826	28990783	1.7131	0.0866943	0.206032	FALSE	FALSE
3389	ENSG00000082212	ME2	18	q21.2	50878734	50954257	1.71287	0.0867374	0.206075	FALSE	FALSE
3390	ENSG00000125726	CD70	19	p13.3	6583183	6604103	1.71247	0.08681	0.206218	FALSE	FALSE
3391	ENSG00000140836	ZFHX3	16	q22.3	72782885	73891871	1.7123	0.0868414	0.206262	FALSE	FALSE
3392	ENSG00000114805	PLCH1	3	q25.31	155375580	155745067	1.71166	0.0869596	0.206485	FALSE	FALSE
3393	ENSG00000144481	TRPM8	2	q37.1	233917398	234019522	1.71126	0.0870338	0.206598	FALSE	FALSE
3394	ENSG00000222014	RAB6C	2	q21.1	129979664	129982738	1.71061	0.0871534	0.206794	FALSE	FALSE
3395	ENSG00000079805	DNM2	19	p13.2	10718079	10833488	1.70952	0.0873542	0.20718	FALSE	FALSE
3396	ENSG00000165816	VWA2	10	q25.3	114239330	114291513	1.70912	0.0874286	0.207292	FALSE	FALSE
3397	ENSG00000163817	SLC6A20	3	p21.31	45755450	45796535	1.7089	0.0874691	0.207333	FALSE	FALSE
3398	ENSG00000130711	PRDM12	9	q34.12	130664594	130682981	1.70869	0.0875086	0.207367	FALSE	FALSE
3399	ENSG00000168661	ZNF30	19	q13.11	34926903	34945170	1.70799	0.0876378	0.207641	FALSE	FALSE
3400	ENSG00000125733	TRIP10	19	p13.3	6737925	6751526	1.70793	0.0876496	0.207641	FALSE	FALSE
3401	ENSG00000171872	KLF17	1	p34.1	44118850	44135140	1.70771	0.0876901	0.207677	FALSE	FALSE
3402	ENSG00000138279	ANXA7	10	q22.2	73375101	73414076	1.70648	0.0879187	0.208098	FALSE	FALSE
3403	ENSG00000020256	ZFP64	20	q13.2	52051663	52204308	1.70596	0.0880151	0.208239	FALSE	FALSE
3404	ENSG00000120756	PLS1	3	q23	142596387	142713664	1.70591	0.0880244	0.208239	FALSE	FALSE
3405	ENSG00000249992	TMEM158	3	p21.31	45224466	45226278	1.70567	0.0880687	0.208257	FALSE	FALSE
3406	ENSG00000101544	ADNP2	18	q23	80109031	80147523	1.70559	0.0880842	0.208257	FALSE	FALSE
3407	ENSG00000171517	LPAR3	1	p22.3	84811602	84893213	1.70558	0.0880871	0.208257	FALSE	FALSE
3408	ENSG00000117262	GPR89A	1	q21.1	145607990	145670648	1.70527	0.0881442	0.208322	FALSE	FALSE
3409	ENSG00000174469	CNTNAP2	7	q35	146116002	148420998	1.70526	0.0881459	0.208322	FALSE	FALSE
3410	ENSG00000132801	ZSWIM3	20	q13.12	45857617	45879122	1.7048	0.088232	0.208479	FALSE	FALSE
3411	ENSG00000141934	PLPP2	19	p13.3	281040	291504	1.70459	0.08827	0.208509	FALSE	FALSE
3412	ENSG00000104818	CGB2	19	q13.33	49031912	49033238	1.70408	0.088366	0.208646	FALSE	FALSE
3413	ENSG00000255524	NPIPB8	16	p11.2	28637654	28658682	1.70363	0.088451	0.208786	FALSE	FALSE
3414	ENSG00000161277	THAP8	19	q13.12	36034985	36054762	1.70327	0.0885182	0.208837	FALSE	FALSE
3415	ENSG00000168634	WFDC13	20	q13.12	45702016	45708817	1.70286	0.0885944	0.208914	FALSE	FALSE
3416	ENSG00000155903	RASA2	3	q23	141487047	141615342	1.70258	0.0886461	0.209006	FALSE	FALSE
3417	ENSG00000176454	LPCAT4	15	q14	34358618	34367278	1.70243	0.0886757	0.209016	FALSE	FALSE
3418	ENSG00000189079	ARID2	12	q12	45729665	45908040	1.70226	0.0887073	0.209045	FALSE	FALSE
3419	ENSG00000175877	TMEM270	7	q11.23	73861159	73865893	1.70222	0.0887136	0.209045	FALSE	FALSE
3420	ENSG00000131165	CHMP1A	16	q24.3	89644431	89657845	1.70128	0.0888912	0.209404	FALSE	FALSE
3421	ENSG00000182446	NPLOC4	17	q25.3	81556887	81648465	1.70104	0.088936	0.209479	FALSE	FALSE
3422	ENSG00000189067	LITAF	16	p13.13	11547722	11636381	1.70058	0.0890225	0.20962	FALSE	FALSE
3423	ENSG00000115484	CCT4	2	p15	61868089	61888804	1.70051	0.0890341	0.20962	FALSE	FALSE
3424	ENSG00000184007	PTP4A2	1	p35.2	31906421	31944856	1.69977	0.0891735	0.209895	FALSE	FALSE
3425	ENSG00000136490	LIMD2	17	q23.3	63695902	63701172	1.69976	0.0891765	0.209895	FALSE	FALSE
3426	ENSG00000154310	TNIK	3	q26.31	171061339	171460408	1.69958	0.0892092	0.209942	FALSE	FALSE
3427	ENSG00000065308	TRAM2	6	p12.2	52497402	52576915	1.69932	0.0892595	0.21003	FALSE	FALSE
3428	ENSG00000006118	TMEM132A	11	q12.2	60924463	60937159	1.69911	0.089298	0.210089	FALSE	FALSE
3429	ENSG00000159433	STARD9	15	q15.2	42575659	42720981	1.69855	0.0894039	0.210208	FALSE	FALSE
3430	ENSG00000167483	FAM129C	19	p13.11	17523301	17553839	1.69772	0.0895601	0.210468	FALSE	FALSE
3431	ENSG00000118640	VAMP8	2	p11.2	85561562	85582031	1.69761	0.0895805	0.210483	FALSE	FALSE
3432	ENSG00000168412	MTNR1A	4	q35.2	186533655	186555567	1.69755	0.0895935	0.210484	FALSE	FALSE
3433	ENSG00000140632	GLYR1	16	p13.3	4803203	4847342	1.69747	0.0896075	0.210486	FALSE	FALSE
3434	ENSG00000205593	DENND6B	22	q13.33	50309030	50327060	1.69661	0.089771	0.21084	FALSE	FALSE
3435	ENSG00000103051	COG4	16	q22.1	70480568	70523565	1.69599	0.0898879	0.211055	FALSE	FALSE
3436	ENSG00000177963	RIC8A	11	p15.5	207511	215113	1.69531	0.0900169	0.211327	FALSE	FALSE
3437	ENSG00000144815	NXPE3	3	q12.3	101779202	101827392	1.69518	0.0900411	0.211354	FALSE	FALSE
3438	ENSG00000115902	SLC1A4	2	p14	64988477	65023865	1.69383	0.0902984	0.211867	FALSE	FALSE
3439	ENSG00000196793	ZNF239	10	q11.21	43556344	43574618	1.69303	0.0904489	0.212019	FALSE	FALSE
3440	ENSG00000141968	VAV1	19	p13.3	6772714	6857366	1.69301	0.0904536	0.212019	FALSE	FALSE
3441	ENSG00000160213	CSTB	21	q22.3	43772511	43776445	1.69281	0.0904909	0.212062	FALSE	FALSE
3442	ENSG00000143569	UBAP2L	1	q21.3	154220179	154271510	1.69237	0.0905751	0.212152	FALSE	FALSE
3443	ENSG00000007202	KIAA0100	17	q11.2	28614440	28645454	1.69179	0.0906857	0.21229	FALSE	FALSE
3444	ENSG00000126264	HCST	19	q13.12	35902480	35904377	1.69108	0.090821	0.212546	FALSE	FALSE
3445	ENSG00000124523	SIRT5	6	p23	13574529	13615158	1.69084	0.0908666	0.212622	FALSE	FALSE
3446	ENSG00000120334	CENPL	1	q25.1	173799550	173824720	1.69054	0.090924	0.212726	FALSE	FALSE
3447	ENSG00000116237	ICMT	1	p36.31	6221193	6235972	1.69044	0.0909446	0.212744	FALSE	FALSE
3448	ENSG00000105610	KLF1	19	p13.13	12884422	12887199	1.68923	0.0911746	0.213252	FALSE	FALSE
3449	ENSG00000189058	APOD	3	q29	195568702	195584205	1.68825	0.0913633	0.213571	FALSE	FALSE
3450	ENSG00000134827	TCN1	11	q12.1	59852800	59866575	1.68782	0.0914465	0.213621	FALSE	FALSE
3451	ENSG00000147536	GINS4	8	p11.21	41529206	41545046	1.68762	0.0914847	0.213621	FALSE	FALSE
3452	ENSG00000102554	KLF5	13	q22.1	73054976	73077542	1.68755	0.091498	0.213621	FALSE	FALSE
3453	ENSG00000125971	DYNLRB1	20	q11.22	34516409	34540958	1.68749	0.0915096	0.213621	FALSE	FALSE
3454	ENSG00000085552	IGSF9	1	q23.2	159927039	159945604	1.68691	0.0916215	0.213749	FALSE	FALSE
3455	ENSG00000083838	ZNF446	19	q13.43	58474017	58481230	1.68683	0.091637	0.213754	FALSE	FALSE
3456	ENSG00000066583	ISOC1	5	q23.3	129094751	129114028	1.68624	0.0917487	0.213924	FALSE	FALSE
3457	ENSG00000177125	ZBTB34	9	q33.3	126860665	126885878	1.68611	0.0917738	0.213952	FALSE	FALSE
3458	ENSG00000092847	AGO1	1	p34.3	35869808	35930528	1.68596	0.091804	0.213992	FALSE	FALSE
3459	ENSG00000171320	ESCO2	8	p21.1	27771949	27812640	1.68554	0.0918845	0.214145	FALSE	FALSE
3460	ENSG00000106624	AEBP1	7	p13	44104361	44114562	1.68548	0.0918956	0.214145	FALSE	FALSE
3461	ENSG00000197226	TBC1D9B	5	q35.3	179862066	179907859	1.68513	0.0919631	0.214224	FALSE	FALSE
3462	ENSG00000100105	PATZ1	22	q12.2	31325804	31346232	1.68485	0.0920168	0.214238	FALSE	FALSE
3463	ENSG00000122678	POLM	7	p13	44072247	44082540	1.6848	0.0920271	0.214238	FALSE	FALSE
3464	ENSG00000110066	KMT5B	11	q13.2	68154863	68213828	1.68367	0.0922453	0.214594	FALSE	FALSE
3465	ENSG00000169174	PCSK9	1	p32.3	55039548	55064852	1.68294	0.0923858	0.21486	FALSE	FALSE
3466	ENSG00000266714	MYO15B	17	q25.1	75588058	75626501	1.68192	0.092585	0.215224	FALSE	FALSE
3467	ENSG00000139610	CELA1	12	q13.13	51328443	51346679	1.68176	0.0926149	0.21524	FALSE	FALSE
3468	ENSG00000102539	MLNR	13	q14.2	49220338	49222377	1.68165	0.0926367	0.21526	FALSE	FALSE
3469	ENSG00000132612	VPS4A	16	q22.1	69311356	69326939	1.68131	0.0927019	0.215365	FALSE	FALSE
3470	ENSG00000141738	GRB7	17	q12	39737927	39747291	1.68128	0.0927081	0.215365	FALSE	FALSE
3471	ENSG00000166181	API5	11	p12	43311963	43344529	1.681	0.092762	0.215416	FALSE	FALSE
3472	ENSG00000198909	MAP3K3	17	q23.3	63622415	63696303	1.6809	0.092782	0.215416	FALSE	FALSE
3473	ENSG00000143889	HNRNPLL	2	p22.1	38561978	38603586	1.68072	0.0928171	0.215466	FALSE	FALSE
3474	ENSG00000197702	PARVA	11	p15.3	12377185	12535356	1.68022	0.0929139	0.215599	FALSE	FALSE
3475	ENSG00000171346	KRT15	17	q21.2	41513743	41522529	1.6795	0.0930542	0.215894	FALSE	FALSE
3476	ENSG00000165304	MELK	9	p13.2	36572862	36677683	1.67921	0.0931105	0.215945	FALSE	FALSE
3477	ENSG00000182179	UBA7	3	p21.31	49805207	49813946	1.67919	0.0931156	0.215945	FALSE	FALSE
3478	ENSG00000181222	POLR2A	17	p13.1	7484366	7514616	1.67903	0.0931465	0.215986	FALSE	FALSE
3479	ENSG00000182742	HOXB4	17	q21.32	48575513	48580111	1.67689	0.0935633	0.21677	FALSE	FALSE
3480	ENSG00000165078	CPA6	8	q13.2	67422038	67746385	1.67689	0.0935638	0.21677	FALSE	FALSE
3481	ENSG00000142227	EMP3	19	q13.33	48321509	48330553	1.67651	0.0936387	0.216913	FALSE	FALSE
3482	ENSG00000101003	GINS1	20	p11.21	25407727	25452628	1.67569	0.0937992	0.217106	FALSE	FALSE
3483	ENSG00000120685	PROSER1	13	q13.3	39009866	39038076	1.67568	0.0938014	0.217106	FALSE	FALSE
3484	ENSG00000136935	GOLGA1	9	q33.3	124878357	124948492	1.67445	0.0940428	0.217496	FALSE	FALSE
3485	ENSG00000005187	ACSM3	16	p12.3	20610243	20797581	1.67439	0.0940545	0.217496	FALSE	FALSE
3486	ENSG00000119943	PYROXD2	10	q24.2	98383565	98415184	1.67433	0.0940657	0.217496	FALSE	FALSE
3487	ENSG00000075290	WNT8B	10	q24.31	100463041	100483744	1.67427	0.094077	0.217496	FALSE	FALSE
3488	ENSG00000152670	DDX4	5	q11.2	55738017	55817157	1.67421	0.0940893	0.217496	FALSE	FALSE
3489	ENSG00000140948	ZCCHC14	16	q24.2	87406246	87492045	1.6738	0.0941699	0.217652	FALSE	FALSE
3490	ENSG00000183621	ZNF438	10	p11.23	30820207	31031937	1.67343	0.0942421	0.217727	FALSE	FALSE
3491	ENSG00000197548	ATG7	3	p25.3	11272309	11557665	1.67325	0.0942782	0.217746	FALSE	FALSE
3492	ENSG00000123159	GIPC1	19	p13.12	14477760	14496149	1.67314	0.0942996	0.217746	FALSE	FALSE
3493	ENSG00000186185	KIF18B	17	q21.31	44924709	44947711	1.67305	0.0943167	0.217746	FALSE	FALSE
3494	ENSG00000138035	PNPT1	2	p16.1	55634265	55693910	1.67257	0.0944121	0.217853	FALSE	FALSE
3495	ENSG00000144366	GULP1	2	q32.1	188291669	188595931	1.67253	0.0944201	0.217853	FALSE	FALSE
3496	ENSG00000168453	HR	8	p21.3	22114415	22133384	1.67248	0.0944294	0.217853	FALSE	FALSE
3497	ENSG00000177721	ANXA2R	5	p12	43039081	43043170	1.67187	0.0945506	0.218096	FALSE	FALSE
3498	ENSG00000066117	SMARCD1	12	q13.12	50084972	50100712	1.67181	0.0945614	0.218096	FALSE	FALSE
3499	ENSG00000141401	IMPA2	18	p11.21	11981025	12030883	1.67132	0.0946588	0.218229	FALSE	FALSE
3500	ENSG00000103005	USB1	16	q21	57999546	58021618	1.67095	0.0947323	0.218367	FALSE	FALSE
3501	ENSG00000142961	MOB3C	1	p33	46607715	46616891	1.67079	0.0947628	0.218381	FALSE	FALSE
3502	ENSG00000085760	MTIF2	2	p16.1	55236595	55269347	1.67066	0.0947886	0.218405	FALSE	FALSE
3503	ENSG00000116521	SCAMP3	1	q22	155255979	155262430	1.67036	0.0948472	0.218509	FALSE	FALSE
3504	ENSG00000143374	TARS2	1	q21.2	150487364	150507609	1.67017	0.0948861	0.218543	FALSE	FALSE
3505	ENSG00000258659	TRIM34	11	p15.4	5619764	5644398	1.67016	0.0948884	0.218543	FALSE	FALSE
3506	ENSG00000112297	CRYBG1	6	q21	106360808	106571978	1.6699	0.0949398	0.218595	FALSE	FALSE
3507	ENSG00000197446	CYP2F1	19	q13.2	41114432	41128366	1.66984	0.0949509	0.218595	FALSE	FALSE
3508	ENSG00000120254	MTHFD1L	6	q25.1	150865549	151101887	1.66946	0.0950266	0.218738	FALSE	FALSE
3509	ENSG00000134452	FBH1	10	p15.1	5890203	5937594	1.66866	0.0951853	0.21895	FALSE	FALSE
3510	ENSG00000092201	SUPT16H	14	q11.2	21351472	21384266	1.66838	0.0952413	0.219048	FALSE	FALSE
3511	ENSG00000198399	ITSN2	2	p23.3	24202864	24360714	1.66799	0.0953178	0.219163	FALSE	FALSE
3512	ENSG00000136492	BRIP1	17	q23.2	61681266	61863521	1.66791	0.0953336	0.219168	FALSE	FALSE
3513	ENSG00000167995	BEST1	11	q12.3	61949821	61965515	1.66747	0.0954207	0.219333	FALSE	FALSE
3514	ENSG00000213689	TREX1	3	p21.31	48465811	48467645	1.66742	0.0954317	0.219333	FALSE	FALSE
3515	ENSG00000123989	CHPF	2	q35	219538947	219543787	1.66669	0.0955761	0.219572	FALSE	FALSE
3516	ENSG00000188375	H3F3C	12	p11.21	31791185	31792241	1.66602	0.0957104	0.219788	FALSE	FALSE
3517	ENSG00000168872	DDX19A	16	q22.1	70346829	70373383	1.66574	0.0957648	0.219882	FALSE	FALSE
3518	ENSG00000138780	GSTCD	4	q24	105708778	105847728	1.6656	0.095793	0.219916	FALSE	FALSE
3519	ENSG00000243156	MICAL3	22	q11.21	17787649	18024559	1.66502	0.0959093	0.220153	FALSE	FALSE
3520	ENSG00000196659	TTC30B	2	q31.2	177548998	177553014	1.66488	0.0959361	0.220183	FALSE	FALSE
3521	ENSG00000163689	C3orf67	3	p14.2	58717365	59050084	1.66284	0.0963435	0.220871	FALSE	FALSE
3522	ENSG00000142794	NBPF3	1	p36.12	21440128	21485005	1.66249	0.096414	0.221002	FALSE	FALSE
3523	ENSG00000172354	GNB2	7	q22.1	100673531	100679174	1.66233	0.0964459	0.221013	FALSE	FALSE
3524	ENSG00000149636	DSN1	20	q11.23	36751791	36773818	1.66223	0.0964665	0.22103	FALSE	FALSE
3525	ENSG00000006125	AP2B1	17	q12	35578046	35726409	1.66203	0.0965075	0.221043	FALSE	FALSE
3526	ENSG00000140986	RPL3L	16	p13.3	1943974	1957606	1.662	0.0965129	0.221043	FALSE	FALSE
3527	ENSG00000168286	THAP11	16	q22.1	67842082	67844195	1.6616	0.0965929	0.221196	FALSE	FALSE
3528	ENSG00000100813	ACIN1	14	q11.2	23058564	23095614	1.66124	0.0966662	0.221248	FALSE	FALSE
3529	ENSG00000164430	CGAS	6	q13	73413515	73452276	1.66121	0.0966707	0.221248	FALSE	FALSE
3530	ENSG00000188313	PLSCR1	3	q24	146515180	146544864	1.66003	0.0969091	0.221734	FALSE	FALSE
3531	ENSG00000137804	NUSAP1	15	q15.1	41332694	41381050	1.65965	0.0969848	0.221846	FALSE	FALSE
3532	ENSG00000109471	IL2	4	q27	122451470	122456725	1.65931	0.0970529	0.221971	FALSE	FALSE
3533	ENSG00000084754	HADHA	2	p23.3	26190635	26244726	1.65899	0.0971183	0.222089	FALSE	FALSE
3534	ENSG00000101464	PIGU	20	q11.22	34560542	34698790	1.65888	0.0971403	0.222091	FALSE	FALSE
3535	ENSG00000132768	DPH2	1	p34.1	43970000	43973369	1.65881	0.0971545	0.222091	FALSE	FALSE
3536	ENSG00000064309	CDON	11	q24.2	125955796	126063335	1.65849	0.0972194	0.222196	FALSE	FALSE
3537	ENSG00000131626	PPFIA1	11	q13.3	70270700	70385312	1.65829	0.0972595	0.222257	FALSE	FALSE
3538	ENSG00000241839	PLEKHO2	15	q22.31	64841883	64868007	1.65766	0.0973853	0.222514	FALSE	FALSE
3539	ENSG00000205517	RGL3	19	p13.2	11384341	11419342	1.65739	0.0974399	0.222607	FALSE	FALSE
3540	ENSG00000105641	SLC5A5	19	p13.11	17871973	17895174	1.65725	0.0974692	0.22262	FALSE	FALSE
3541	ENSG00000150867	PIP4K2A	10	p12.2	22534849	22714555	1.65705	0.0975093	0.222624	FALSE	FALSE
3542	ENSG00000132313	MRPL35	2	p11.2	86199355	86213794	1.65625	0.0976707	0.222886	FALSE	FALSE
3543	ENSG00000197299	BLM	15	q26.1	90717327	90816165	1.65586	0.09775	0.223036	FALSE	FALSE
3544	ENSG00000107679	PLEKHA1	10	q26.13	122374696	122442602	1.65479	0.0979664	0.223428	FALSE	FALSE
3545	ENSG00000183624	HMCES	3	q21.3	129278828	129306186	1.65459	0.0980083	0.22347	FALSE	FALSE
3546	ENSG00000243811	APOBEC3D	22	q13.1	39021113	39033276	1.65444	0.0980371	0.223505	FALSE	FALSE
3547	ENSG00000159459	UBR1	15	q15.2	42942897	43106113	1.65435	0.0980559	0.223517	FALSE	FALSE
3548	ENSG00000062716	VMP1	17	q23.1	59707192	59842255	1.65397	0.0981336	0.223632	FALSE	FALSE
3549	ENSG00000130758	MAP3K10	19	q13.2	40191744	40215575	1.65375	0.0981783	0.223703	FALSE	FALSE
3550	ENSG00000181220	ZNF746	7	q36.1	149472696	149497817	1.65302	0.098326	0.223966	FALSE	FALSE
3551	ENSG00000159388	BTG2	1	q32.1	203305491	203309602	1.65298	0.098335	0.223966	FALSE	FALSE
3552	ENSG00000140526	ABHD2	15	q26.1	89087459	89202360	1.65291	0.098349	0.223967	FALSE	FALSE
3553	ENSG00000080845	DLGAP4	20	q11.23	36306336	36528637	1.65269	0.0983948	0.224009	FALSE	FALSE
3554	ENSG00000177425	PAWR	12	q21.2	79574979	79691097	1.65243	0.0984473	0.224098	FALSE	FALSE
3555	ENSG00000107201	DDX58	9	p21.1	32455705	32526324	1.65215	0.0985045	0.224197	FALSE	FALSE
3556	ENSG00000133063	CHIT1	1	q32.1	203212827	203273641	1.65158	0.0986203	0.224394	FALSE	FALSE
3557	ENSG00000197958	RPL12	9	q33.3	127447674	127451405	1.65152	0.0986324	0.224394	FALSE	FALSE
3558	ENSG00000156958	GALK2	15	q21.1	49155656	49367869	1.65121	0.0986956	0.224476	FALSE	FALSE
3559	ENSG00000150457	LATS2	13	q12.11	20973032	21061547	1.65092	0.0987543	0.224576	FALSE	FALSE
3560	ENSG00000183684	ALYREF	17	q25.3	81887844	81891586	1.65086	0.098767	0.224576	FALSE	FALSE
3561	ENSG00000163995	ABLIM2	4	p16.1	7965310	8158832	1.65076	0.0987882	0.224578	FALSE	FALSE
3562	ENSG00000197217	ENTPD4	8	p21.3	23385783	23457695	1.65072	0.0987951	0.224578	FALSE	FALSE
3563	ENSG00000159792	PSKH1	16	q22.1	67893272	67929678	1.64975	0.0989942	0.224999	FALSE	FALSE
3564	ENSG00000167642	SPINT2	19	q13.2	38244035	38292614	1.64937	0.0990723	0.225114	FALSE	FALSE
3565	ENSG00000090382	LYZ	12	q15	69348341	69354234	1.64893	0.0991626	0.225227	FALSE	FALSE
3566	ENSG00000221829	FANCG	9	p13.3	35073835	35080016	1.64851	0.0992491	0.225391	FALSE	FALSE
3567	ENSG00000197451	HNRNPAB	5	q35.3	178204507	178211163	1.64808	0.0993363	0.225481	FALSE	FALSE
3568	ENSG00000103187	COTL1	16	q24.1	84565594	84618077	1.64792	0.0993698	0.225506	FALSE	FALSE
3569	ENSG00000136573	BLK	8	p23.1	11486894	11564604	1.64746	0.0994645	0.225662	FALSE	FALSE
3570	ENSG00000140939	NOL3	16	q22.1	67170154	67175735	1.64604	0.0997556	0.226135	FALSE	FALSE
3571	ENSG00000253313	C1orf210	1	p34.2	43281883	43285617	1.64586	0.0997927	0.226181	FALSE	FALSE
3572	ENSG00000149089	APIP	11	p13	34853094	34916499	1.64575	0.0998156	0.226181	FALSE	FALSE
3573	ENSG00000233436	BTBD18	11	q12.1	57743514	57751781	1.64568	0.0998299	0.226181	FALSE	FALSE
3574	ENSG00000137077	CCL21	9	p13.3	34709005	34710124	1.64561	0.0998449	0.226181	FALSE	FALSE
3575	ENSG00000100417	PMM1	22	q13.2	41576894	41589890	1.64535	0.0998973	0.226237	FALSE	FALSE
3576	ENSG00000157224	CLDN12	7	q21.13	90383721	90513402	1.64526	0.0999157	0.226248	FALSE	FALSE
3577	ENSG00000030419	IKZF2	2	q34	212999691	213152427	1.64515	0.0999398	0.226271	FALSE	FALSE
3578	ENSG00000116017	ARID3A	19	p13.3	925781	975934	1.64485	0.100001	0.226315	FALSE	FALSE
3579	ENSG00000159335	PTMS	12	p13.31	6765516	6770952	1.64463	0.100047	0.226388	FALSE	FALSE
3580	ENSG00000253719	ATXN7L3B	12	q21.1	74537827	74545430	1.64448	0.100076	0.226424	FALSE	FALSE
3581	ENSG00000137145	DENND4C	9	p22.1	19230435	19373545	1.6437	0.100237	0.226666	FALSE	FALSE
3582	ENSG00000179454	KLHL28	14	q21.2	44924319	45042322	1.64363	0.100252	0.226666	FALSE	FALSE
3583	ENSG00000165417	GTF2A1	14	q31.1	81175452	81221377	1.64335	0.10031	0.226765	FALSE	FALSE
3584	ENSG00000268975	MIA-RAB4B	19	q13.2	40771648	40796943	1.64295	0.100393	0.226859	FALSE	FALSE
3585	ENSG00000004487	KDM1A	1	p36.12	23019443	23083689	1.64259	0.100468	0.226989	FALSE	FALSE
3586	ENSG00000100298	APOBEC3H	22	q13.1	39097224	39104067	1.64193	0.100605	0.227243	FALSE	FALSE
3587	ENSG00000144426	NBEAL1	2	q33.2	203014879	203226378	1.64099	0.100799	0.227589	FALSE	FALSE
3588	ENSG00000186517	ARHGAP30	1	q23.3	161046946	161069970	1.64035	0.100933	0.227827	FALSE	FALSE
3589	ENSG00000130204	TOMM40	19	q13.32	44890569	44903689	1.63973	0.101061	0.228055	FALSE	FALSE
3590	ENSG00000135362	PRR5L	11	p13	36296288	36465204	1.63966	0.101076	0.228056	FALSE	FALSE
3591	ENSG00000174137	FAM53A	4	p16.3	1617915	1684302	1.63922	0.101167	0.2282	FALSE	FALSE
3592	ENSG00000152270	PDE3B	11	p15.2	14643723	14872044	1.63865	0.101287	0.228405	FALSE	FALSE
3593	ENSG00000158717	RNF166	16	q24.3	88696495	88706421	1.63858	0.1013	0.228405	FALSE	FALSE
3594	ENSG00000139318	DUSP6	12	q21.33	89347232	89353271	1.63796	0.101429	0.228603	FALSE	FALSE
3595	ENSG00000259900	AC026464.1	16	q22.1	69335276	69351730	1.63733	0.101562	0.228838	FALSE	FALSE
3596	ENSG00000145375	SPATA5	4	q28.1	122923074	123319450	1.63659	0.101715	0.22907	FALSE	FALSE
3597	ENSG00000104517	UBR5	8	q22.3	102253012	102412841	1.63657	0.10172	0.22907	FALSE	FALSE
3598	ENSG00000070019	GUCY2C	12	p12.3	14612632	14696585	1.63608	0.101823	0.229247	FALSE	FALSE
3599	ENSG00000081019	RSBN1	1	p13.2	113761832	113812476	1.63578	0.101885	0.229309	FALSE	FALSE
3600	ENSG00000139832	RAB20	13	q34	110523066	110561733	1.63571	0.101901	0.229309	FALSE	FALSE
3601	ENSG00000197892	KIF13B	8	p12	29067279	29263124	1.63561	0.101921	0.229309	FALSE	FALSE
3602	ENSG00000166546	BEAN1	16	q21	66427297	66493529	1.63558	0.101927	0.229309	FALSE	FALSE
3603	ENSG00000135720	DYNC1LI2	16	q22.1	66720893	66751798	1.63537	0.101971	0.22931	FALSE	FALSE
3604	ENSG00000172794	RAB37	17	q25.1	74670578	74747335	1.63479	0.102094	0.22947	FALSE	FALSE
3605	ENSG00000198535	C2CD4A	15	q22.2	62066977	62070917	1.63457	0.102139	0.229539	FALSE	FALSE
3606	ENSG00000181038	METTL23	17	q25.1	76726830	76733936	1.63432	0.102192	0.229539	FALSE	FALSE
3607	ENSG00000123901	GPR83	11	q21	94377311	94401419	1.63431	0.102193	0.229539	FALSE	FALSE
3608	ENSG00000177732	SOX12	20	p13	325595	330224	1.63431	0.102194	0.229539	FALSE	FALSE
3609	ENSG00000182810	DDX28	16	q22.1	68021274	68023442	1.63335	0.102395	0.229832	FALSE	FALSE
3610	ENSG00000135898	GPR55	2	q37.1	230907318	230961066	1.63315	0.102438	0.229896	FALSE	FALSE
3611	ENSG00000006459	KDM7A	7	q34	140084746	140177035	1.63304	0.102461	0.229918	FALSE	FALSE
3612	ENSG00000060566	CREB3L3	19	p13.3	4153601	4173054	1.63278	0.102515	0.230006	FALSE	FALSE
3613	ENSG00000171169	NAIF1	9	q34.11	128061233	128068206	1.63222	0.102634	0.230179	FALSE	FALSE
3614	ENSG00000133393	FOPNL	16	p13.11	15865720	15888625	1.6319	0.1027	0.230253	FALSE	FALSE
3615	ENSG00000107882	SUFU	10	q24.32	102503987	102633535	1.6318	0.102722	0.230253	FALSE	FALSE
3616	ENSG00000168283	BMI1	10	p12.2	22321211	22331484	1.63168	0.102747	0.230276	FALSE	FALSE
3617	ENSG00000111203	ITFG2	12	p13.33	2812622	2859791	1.63157	0.10277	0.230297	FALSE	FALSE
3618	ENSG00000115274	INO80B	2	p13.1	74455023	74457960	1.63111	0.102867	0.230482	FALSE	FALSE
3619	ENSG00000103222	ABCC1	16	p13.11	15949577	16143074	1.63086	0.102919	0.230518	FALSE	FALSE
3620	ENSG00000166471	TMEM41B	11	p15.4	9280654	9314780	1.63083	0.102925	0.230518	FALSE	FALSE
3621	ENSG00000181617	FDCSP	4	q13.3	70226071	70235252	1.63042	0.103012	0.230681	FALSE	FALSE
3622	ENSG00000258555	SPECC1L-ADORA2A	22	q11.23	24270898	24442356	1.62956	0.103195	0.230996	FALSE	FALSE
3623	ENSG00000117586	TNFSF4	1	q25.1	173183734	173207313	1.62883	0.103348	0.231244	FALSE	FALSE
3624	ENSG00000151552	QDPR	4	p15.32	17460261	17512234	1.62817	0.10349	0.231497	FALSE	FALSE
3625	ENSG00000241690	AL035460.1	20	p13	2814968	2818066	1.62766	0.103597	0.231644	FALSE	FALSE
3626	ENSG00000111057	KRT18	12	q13.13	52948871	52952901	1.62696	0.103747	0.231914	FALSE	FALSE
3627	ENSG00000113569	NUP155	5	p13.2	37288137	37371181	1.62649	0.103846	0.232041	FALSE	FALSE
3628	ENSG00000127663	KDM4B	19	p13.3	4969113	5153595	1.62593	0.103965	0.232218	FALSE	FALSE
3629	ENSG00000111199	TRPV4	12	q24.11	109783085	109833401	1.62516	0.104128	0.232479	FALSE	FALSE
3630	ENSG00000125945	ZNF436	1	p36.12	23359448	23369442	1.62394	0.104389	0.232874	FALSE	FALSE
3631	ENSG00000076662	ICAM3	19	p13.2	10333776	10339823	1.62387	0.104403	0.232875	FALSE	FALSE
3632	ENSG00000171126	KCNG3	2	p21	42442017	42494097	1.62365	0.104452	0.232895	FALSE	FALSE
3633	ENSG00000133636	NTS	12	q21.31	85874295	85882992	1.62363	0.104455	0.232895	FALSE	FALSE
3634	ENSG00000101104	PABPC1L	20	q13.12	44910062	44959035	1.62339	0.104506	0.232946	FALSE	FALSE
3635	ENSG00000131697	NPHP4	1	p36.31	5862811	5992473	1.62297	0.104597	0.233084	FALSE	FALSE
3636	ENSG00000067057	PFKP	10	p15.2	3066333	3137712	1.62247	0.104704	0.233291	FALSE	FALSE
3637	ENSG00000168062	BATF2	11	q13.1	64987943	64997045	1.6222	0.10476	0.233385	FALSE	FALSE
3638	ENSG00000131791	PRKAB2	1	q21.1	147155106	147172550	1.62193	0.104819	0.233485	FALSE	FALSE
3639	ENSG00000089094	KDM2B	12	q24.31	121429097	121581015	1.6215	0.104909	0.233654	FALSE	FALSE
3640	ENSG00000152642	GPD1L	3	p22.3	32105689	32168713	1.62127	0.104961	0.233673	FALSE	FALSE
3641	ENSG00000143994	ABHD1	2	p23.3	27123789	27130812	1.6198	0.105276	0.234275	FALSE	FALSE
3642	ENSG00000079277	MKNK1	1	p33	46557408	46616843	1.61978	0.105279	0.234275	FALSE	FALSE
3643	ENSG00000186897	C1QL4	12	q13.12	49332411	49337188	1.61966	0.105306	0.234283	FALSE	FALSE
3644	ENSG00000188710	QRFP	9	q34.12	130892702	130896812	1.61951	0.105337	0.234289	FALSE	FALSE
3645	ENSG00000164362	TERT	5	p15.33	1253147	1295069	1.61901	0.105444	0.234432	FALSE	FALSE
3646	ENSG00000166886	NAB2	12	q13.3	57088894	57095476	1.61874	0.105503	0.23453	FALSE	FALSE
3647	ENSG00000198952	SMG5	1	q22	156249224	156282825	1.61783	0.105699	0.234904	FALSE	FALSE
3648	ENSG00000145016	RUBCN	3	q29	197671393	197749727	1.61754	0.105761	0.23501	FALSE	FALSE
3649	ENSG00000111144	LTA4H	12	q23.1	96000828	96043520	1.61712	0.105853	0.23515	FALSE	FALSE
3650	ENSG00000132517	SLC52A1	17	p13.2	5032600	5052009	1.61651	0.105984	0.235306	FALSE	FALSE
3651	ENSG00000198792	TMEM184B	22	q13.1	38219291	38273034	1.6165	0.105986	0.235306	FALSE	FALSE
3652	ENSG00000145217	SLC26A1	4	p16.3	979073	993440	1.61646	0.105995	0.235306	FALSE	FALSE
3653	ENSG00000127418	FGFRL1	4	p16.3	1009936	1026897	1.61613	0.106066	0.235432	FALSE	FALSE
3654	ENSG00000112175	BMP5	6	p12.1	55753645	55875564	1.61581	0.106135	0.235546	FALSE	FALSE
3655	ENSG00000158985	CDC42SE2	5	q31.1	131245493	131398447	1.61554	0.106194	0.235589	FALSE	FALSE
3656	ENSG00000162869	PPP1R21	2	p16.3	48440598	48515391	1.61545	0.106213	0.235597	FALSE	FALSE
3657	ENSG00000188542	DUSP28	2	q37.3	240560054	240564014	1.61459	0.106398	0.235818	FALSE	FALSE
3658	ENSG00000033030	ZCCHC8	12	q24.31	122471600	122501073	1.61449	0.106421	0.235837	FALSE	FALSE
3659	ENSG00000185670	ZBTB3	11	q12.3	62748319	62754188	1.61429	0.106465	0.235902	FALSE	FALSE
3660	ENSG00000198700	IPO9	1	q32.1	201829141	201884294	1.61271	0.106807	0.236564	FALSE	FALSE
3661	ENSG00000213809	KLRK1	12	p13.2	10372353	10391874	1.61164	0.107041	0.236922	FALSE	FALSE
3662	ENSG00000169914	OTUD3	1	p36.13	19882513	19912945	1.61157	0.107056	0.236925	FALSE	FALSE
3663	ENSG00000127084	FGD3	9	q22.31	92947451	93036236	1.61084	0.107214	0.237241	FALSE	FALSE
3664	ENSG00000204128	C2orf72	2	q37.1	231037490	231049719	1.61047	0.107295	0.237388	FALSE	FALSE
3665	ENSG00000183889	PKD1P1	16	p13.11	16317444	16350590	1.6102	0.107354	0.237487	FALSE	FALSE
3666	ENSG00000175193	PARL	3	q27.1	183829271	183884933	1.60879	0.107661	0.23797	FALSE	FALSE
3667	ENSG00000158485	CD1B	1	q23.1	158327951	158331531	1.6074	0.107966	0.238415	FALSE	FALSE
3668	ENSG00000145780	FEM1C	5	q22.3	115520908	115544894	1.60679	0.108099	0.238589	FALSE	FALSE
3669	ENSG00000160691	SHC1	1	q21.3	154962298	154974395	1.60665	0.108132	0.23863	FALSE	FALSE
3670	ENSG00000185104	FAF1	1	p32.3	50437028	50960263	1.60641	0.108184	0.238712	FALSE	FALSE
3671	ENSG00000130175	PRKCSH	19	p13.2	11435288	11450968	1.60602	0.10827	0.238831	FALSE	FALSE
3672	ENSG00000174371	EXO1	1	q43	241847967	241895148	1.60531	0.108425	0.239018	FALSE	FALSE
3673	ENSG00000132792	CTNNBL1	20	q11.23	37693955	37872129	1.60495	0.108504	0.239117	FALSE	FALSE
3674	ENSG00000243566	UPK3B	7	q11.23	76510428	76516521	1.60491	0.108514	0.239117	FALSE	FALSE
3675	ENSG00000112365	ZBTB24	6	q21	109462594	109483237	1.60457	0.108587	0.239216	FALSE	FALSE
3676	ENSG00000102967	DHODH	16	q22.2	72008588	72027664	1.60447	0.108611	0.239216	FALSE	FALSE
3677	ENSG00000055163	CYFIP2	5	q33.3	157266079	157395595	1.60442	0.108622	0.239216	FALSE	FALSE
3678	ENSG00000137693	YAP1	11	q22.1	102110461	102233423	1.60438	0.108631	0.239216	FALSE	FALSE
3679	ENSG00000122966	CIT	12	q24.23	119685790	119877291	1.60396	0.108723	0.239317	FALSE	FALSE
3680	ENSG00000054277	OPN3	1	q43	241590102	241677376	1.6039	0.108735	0.239317	FALSE	FALSE
3681	ENSG00000134996	OSTF1	9	q21.13	75088543	75147265	1.6039	0.108735	0.239317	FALSE	FALSE
3682	ENSG00000186104	CYP2R1	11	p15.2	14877440	14892252	1.60378	0.108762	0.239344	FALSE	FALSE
3683	ENSG00000165702	GFI1B	9	q34.13	132944000	132991687	1.60197	0.109163	0.239969	FALSE	FALSE
3684	ENSG00000137634	NXPE4	11	q23.2	114570591	114595762	1.60165	0.109233	0.240058	FALSE	FALSE
3685	ENSG00000141971	MVB12A	19	p13.11	17405722	17433724	1.60094	0.109391	0.240341	FALSE	FALSE
3686	ENSG00000107863	ARHGAP21	10	p12.1	24583609	24723668	1.59994	0.109611	0.240793	FALSE	FALSE
3687	ENSG00000117650	NEK2	1	q32.3	211658657	211675630	1.59968	0.10967	0.240889	FALSE	FALSE
3688	ENSG00000167747	C19orf48	19	q13.33	50797704	50804929	1.59951	0.109707	0.240938	FALSE	FALSE
3689	ENSG00000125871	MGME1	20	p11.23	17968913	17991122	1.59923	0.109769	0.241025	FALSE	FALSE
3690	ENSG00000100124	ANKRD54	22	q13.1	37830855	37849327	1.5992	0.109776	0.241025	FALSE	FALSE
3691	ENSG00000138757	G3BP2	4	q21.1	75642782	75724525	1.59841	0.109953	0.241227	FALSE	FALSE
3692	ENSG00000185361	TNFAIP8L1	19	p13.3	4639518	4655568	1.5983	0.109977	0.241227	FALSE	FALSE
3693	ENSG00000069812	HES2	1	p36.31	6412418	6424670	1.59825	0.109987	0.241227	FALSE	FALSE
3694	ENSG00000137265	IRF4	6	p25.3	391739	411447	1.59773	0.110104	0.241333	FALSE	FALSE
3695	ENSG00000185379	RAD51D	17	q12	35092208	35121522	1.59726	0.110207	0.241455	FALSE	FALSE
3696	ENSG00000118816	CCNI	4	q21.1	77047158	77076005	1.59685	0.110299	0.241624	FALSE	FALSE
3697	ENSG00000146278	PNRC1	6	q15	89080751	89085160	1.59649	0.110379	0.241768	FALSE	FALSE
3698	ENSG00000178562	CD28	2	q33.2	203706475	203738912	1.59641	0.110397	0.241774	FALSE	FALSE
3699	ENSG00000093009	CDC45	22	q11.21	19479459	19520612	1.59622	0.11044	0.241805	FALSE	FALSE
3700	ENSG00000131037	EPS8L1	19	q13.42	55072020	55087923	1.59591	0.110509	0.241923	FALSE	FALSE
3701	ENSG00000157214	STEAP2	7	q21.13	90167590	90238137	1.59503	0.110706	0.242295	FALSE	FALSE
3702	ENSG00000112742	TTK	6	q14.1	80003887	80042527	1.59485	0.110746	0.242334	FALSE	FALSE
3703	ENSG00000164889	SLC4A2	7	q36.1	151057210	151076527	1.59481	0.110756	0.242334	FALSE	FALSE
3704	ENSG00000171570	RAB4B-EGLN2	19	q13.2	40778242	40808418	1.59389	0.110961	0.242557	FALSE	FALSE
3705	ENSG00000021776	AQR	15	q14	34851782	34969839	1.59377	0.110988	0.242583	FALSE	FALSE
3706	ENSG00000175879	HOXD8	2	q31.1	176129694	176132695	1.59352	0.111044	0.242674	FALSE	FALSE
3707	ENSG00000164485	IL22RA2	6	q23.3	137143820	137173648	1.59305	0.111148	0.242868	FALSE	FALSE
3708	ENSG00000172404	DNAJB7	22	q13.2	40859549	40862126	1.59232	0.111314	0.243133	FALSE	FALSE
3709	ENSG00000107404	DVL1	1	p36.33	1335276	1349350	1.59222	0.111335	0.243147	FALSE	FALSE
3710	ENSG00000177030	DEAF1	11	p15.5	644233	706715	1.59172	0.111448	0.243296	FALSE	FALSE
3711	ENSG00000172640	OR10AD1	12	q13.11	48202083	48203387	1.59136	0.111528	0.243438	FALSE	FALSE
3712	ENSG00000136167	LCP1	13	q14.13	46125920	46211871	1.59129	0.111544	0.243441	FALSE	FALSE
3713	ENSG00000128928	IVD	15	q15.1	40405795	40435947	1.59106	0.111595	0.243521	FALSE	FALSE
3714	ENSG00000180758	GPR157	1	p36.22	9100305	9129170	1.59074	0.111668	0.243615	FALSE	FALSE
3715	ENSG00000154518	ATP5MC3	2	q31.1	175176258	175184607	1.58809	0.112265	0.244797	FALSE	FALSE
3716	ENSG00000100522	GNPNAT1	14	q22.1	52775194	52791668	1.5877	0.112353	0.244947	FALSE	FALSE
3717	ENSG00000140368	PSTPIP1	15	q24.3	76993359	77037332	1.58691	0.112534	0.245252	FALSE	FALSE
3718	ENSG00000107758	PPP3CB	10	q22.2	73436428	73496024	1.58664	0.112595	0.245344	FALSE	FALSE
3719	ENSG00000111725	PRKAB1	12	q24.23	119667753	119681630	1.58621	0.112691	0.245423	FALSE	FALSE
3720	ENSG00000187650	VMAC	19	p13.3	5904858	5910853	1.58603	0.112732	0.245446	FALSE	FALSE
3721	ENSG00000125995	ROMO1	20	q11.22	35699272	35700984	1.58575	0.112797	0.245523	FALSE	FALSE
3722	ENSG00000089154	GCN1	12	q24.23	120127203	120194710	1.58496	0.112974	0.245779	FALSE	FALSE
3723	ENSG00000128191	DGCR8	22	q11.21	20080232	20111877	1.58425	0.113137	0.246002	FALSE	FALSE
3724	ENSG00000165406	MARCH8	10	q11.22	45454585	45594906	1.58352	0.113304	0.246299	FALSE	FALSE
3725	ENSG00000171132	PRKCE	2	p21	45651345	46187990	1.58326	0.113363	0.246368	FALSE	FALSE
3726	ENSG00000070808	CAMK2A	5	q32	150219491	150290291	1.58308	0.113403	0.246418	FALSE	FALSE
3727	ENSG00000164938	TP53INP1	8	q22.1	94925972	94949411	1.58219	0.113606	0.246759	FALSE	FALSE
3728	ENSG00000167333	TRIM68	11	p15.4	4598672	4608259	1.58201	0.113648	0.246818	FALSE	FALSE
3729	ENSG00000115661	STK16	2	q35	219245455	219250337	1.58091	0.113899	0.247232	FALSE	FALSE
3730	ENSG00000151846	PABPC3	13	q12.13	25095868	25099254	1.57996	0.114116	0.247475	FALSE	FALSE
3731	ENSG00000268643	AC006486.1	19	q13.2	42234583	42255132	1.5796	0.114198	0.247588	FALSE	FALSE
3732	ENSG00000164647	STEAP1	7	q21.13	90154375	90164829	1.57918	0.114294	0.247669	FALSE	FALSE
3733	ENSG00000162521	RBBP4	1	p35.1	32651142	32686211	1.57914	0.114305	0.247669	FALSE	FALSE
3734	ENSG00000089558	KCNH4	17	q21.2	42156891	42181278	1.57911	0.114311	0.247669	FALSE	FALSE
3735	ENSG00000125484	GTF3C4	9	q34.13	132670035	132694955	1.57848	0.114455	0.247949	FALSE	FALSE
3736	ENSG00000141002	TCF25	16	q24.3	89873570	89913627	1.57825	0.114509	0.248032	FALSE	FALSE
3737	ENSG00000267748	AC011479.1	19	q13.2	38289151	38304910	1.57816	0.114528	0.24804	FALSE	FALSE
3738	ENSG00000183072	NKX2-5	5	q35.1	173232109	173235357	1.57771	0.114632	0.248136	FALSE	FALSE
3739	ENSG00000188735	TMEM120B	12	q24.31	121712752	121783001	1.57722	0.114745	0.248237	FALSE	FALSE
3740	ENSG00000214300	SPDYE3	7	q22.1	100307702	100322196	1.57679	0.114844	0.248397	FALSE	FALSE
3741	ENSG00000117228	GBP1	1	p22.2	89052319	89065360	1.57668	0.114868	0.248417	FALSE	FALSE
3742	ENSG00000160007	ARHGAP35	19	q13.32	46918676	47005077	1.57638	0.114938	0.248506	FALSE	FALSE
3743	ENSG00000269095	AC010646.1	19	p13.11	17235940	17255448	1.57593	0.115042	0.248662	FALSE	FALSE
3744	ENSG00000119673	ACOT2	14	q24.3	73567620	73575658	1.57566	0.115105	0.248765	FALSE	FALSE
3745	ENSG00000143067	ZNF697	1	p12	119619422	119647773	1.57338	0.115632	0.249706	FALSE	FALSE
3746	ENSG00000184292	TACSTD2	1	p32.1	58575423	58577773	1.57326	0.115659	0.249731	FALSE	FALSE
3747	ENSG00000198108	CHSY3	5	q23.3	129904472	130186634	1.57131	0.11611	0.250443	FALSE	FALSE
3748	ENSG00000055483	USP36	17	q25.3	78787381	78841441	1.57051	0.116296	0.250745	FALSE	FALSE
3749	ENSG00000173992	CCS	11	q13.2	66592821	66606019	1.57013	0.116385	0.250838	FALSE	FALSE
3750	ENSG00000189339	SLC35E2B	1	p36.33	1659529	1692728	1.56959	0.116512	0.251044	FALSE	FALSE
3751	ENSG00000105726	ATP13A1	19	p13.11	19645198	19663693	1.56884	0.116685	0.251352	FALSE	FALSE
3752	ENSG00000119965	C10orf88	10	q26.13	122930903	122954403	1.56853	0.116758	0.251475	FALSE	FALSE
3753	ENSG00000138028	CGREF1	2	p23.3	27098889	27119115	1.56812	0.116853	0.251553	FALSE	FALSE
3754	ENSG00000095574	IKZF5	10	q26.13	122990806	123008817	1.56811	0.116855	0.251553	FALSE	FALSE
3755	ENSG00000181626	ANKRD62	18	p11.21	12093853	12129749	1.56781	0.116924	0.251636	FALSE	FALSE
3756	ENSG00000012660	ELOVL5	6	p12.1	53267398	53349179	1.56772	0.116947	0.251653	FALSE	FALSE
3757	ENSG00000013583	HEBP1	12	p13.1	12974864	13000273	1.56764	0.116966	0.251659	FALSE	FALSE
3758	ENSG00000198870	STKLD1	9	q34.2	133376367	133406096	1.56746	0.117008	0.251717	FALSE	FALSE
3759	ENSG00000145390	USP53	4	q26	119212587	119295517	1.56739	0.117023	0.251717	FALSE	FALSE
3760	ENSG00000138678	GPAT3	4	q21.23	83535914	83605875	1.56643	0.117248	0.252037	FALSE	FALSE
3761	ENSG00000099337	KCNK6	19	q13.2	38319844	38332076	1.5656	0.117442	0.252294	FALSE	FALSE
3762	ENSG00000170819	BFSP2	3	q22.1	133399995	133475222	1.56553	0.117459	0.252294	FALSE	FALSE
3763	ENSG00000164967	RPP25L	9	p13.3	34610486	34612104	1.56552	0.117461	0.252294	FALSE	FALSE
3764	ENSG00000011143	MKS1	17	q22	58205437	58219605	1.56538	0.117494	0.252307	FALSE	FALSE
3765	ENSG00000067141	NEO1	15	q24.1	73051710	73305206	1.56537	0.117497	0.252307	FALSE	FALSE
3766	ENSG00000184860	SDR42E1	16	q23.3	81988855	82011488	1.56497	0.117591	0.252442	FALSE	FALSE
3767	ENSG00000100580	TMED8	14	q24.3	77335021	77377109	1.56291	0.118075	0.253212	FALSE	FALSE
3768	ENSG00000112578	BYSL	6	p21.1	41921188	41933046	1.56285	0.118088	0.253212	FALSE	FALSE
3769	ENSG00000162069	BICDL2	16	p13.3	3027682	3036926	1.56101	0.118521	0.253996	FALSE	FALSE
3770	ENSG00000109920	FNBP4	11	p11.2	47716517	47767443	1.56066	0.118603	0.254102	FALSE	FALSE
3771	ENSG00000125633	CCDC93	2	q14.1	117915478	118014133	1.56063	0.118612	0.254102	FALSE	FALSE
3772	ENSG00000172590	MRPL52	14	q11.2	22829879	22835037	1.56012	0.118732	0.254264	FALSE	FALSE
3773	ENSG00000168907	PLA2G4F	15	q15.1	42139034	42156636	1.56003	0.118752	0.25427	FALSE	FALSE
3774	ENSG00000169967	MAP3K2	2	q14.3	127298730	127388465	1.55904	0.118987	0.254606	FALSE	FALSE
3775	ENSG00000070526	ST6GALNAC1	17	q25.1	76624761	76643838	1.55825	0.119173	0.254838	FALSE	FALSE
3776	ENSG00000161542	PRPSAP1	17	q25.1	76309486	76384521	1.55759	0.119332	0.255111	FALSE	FALSE
3777	ENSG00000165983	PTER	10	p13	16436943	16513745	1.55742	0.119371	0.255129	FALSE	FALSE
3778	ENSG00000159063	ALG8	11	q14.1	78100936	78139660	1.55615	0.119673	0.255541	FALSE	FALSE
3779	ENSG00000111536	IL26	12	q15	68201351	68225821	1.55559	0.119804	0.255755	FALSE	FALSE
3780	ENSG00000235162	C12orf75	12	q23.3	105235290	105396097	1.55531	0.119871	0.255865	FALSE	FALSE
3781	ENSG00000126461	SCAF1	19	q13.33	49642125	49658642	1.55517	0.119906	0.255905	FALSE	FALSE
3782	ENSG00000142684	ZNF593	1	p36.11	26169871	26170873	1.5551	0.119923	0.255909	FALSE	FALSE
3783	ENSG00000133704	IPO8	12	p11.21	30628988	30695986	1.55493	0.119962	0.255959	FALSE	FALSE
3784	ENSG00000132773	TOE1	1	p34.1	45339670	45343975	1.55388	0.120212	0.256393	FALSE	FALSE
3785	ENSG00000211460	TSN	2	q14.3	121737103	121767853	1.55378	0.120236	0.256411	FALSE	FALSE
3786	ENSG00000144407	PTH2R	2	q34	208359714	208854503	1.55365	0.120269	0.256442	FALSE	FALSE
3787	ENSG00000136811	ODF2	9	q34.11	128455186	128501292	1.55359	0.120282	0.256442	FALSE	FALSE
3788	ENSG00000143740	SNAP47	1	q42.13	227728539	227781231	1.55309	0.120401	0.256605	FALSE	FALSE
3789	ENSG00000043355	ZIC2	13	q32.3	99981772	99986773	1.55291	0.120445	0.256605	FALSE	FALSE
3790	ENSG00000167653	PSCA	8	q24.3	142670308	142682724	1.55288	0.120453	0.256605	FALSE	FALSE
3791	ENSG00000143630	HCN3	1	q22	155277583	155289848	1.55279	0.120474	0.256616	FALSE	FALSE
3792	ENSG00000225697	SLC26A6	3	p21.31	48625723	48635493	1.55239	0.120569	0.25672	FALSE	FALSE
3793	ENSG00000162520	SYNC	1	p35.1	32680360	32703596	1.55216	0.120625	0.256791	FALSE	FALSE
3794	ENSG00000130592	LSP1	11	p15.5	1852970	1892267	1.55212	0.120634	0.256791	FALSE	FALSE
3795	ENSG00000052126	PLEKHA5	12	p12.3	19129752	19376400	1.55199	0.120665	0.256824	FALSE	FALSE
3796	ENSG00000178772	CPN2	3	q29	194339765	194351328	1.55158	0.120764	0.256968	FALSE	FALSE
3797	ENSG00000234719	NPIPB2	16	p13.13	11927373	11976643	1.55132	0.120824	0.256999	FALSE	FALSE
3798	ENSG00000157999	ANKRD61	7	p22.1	6031376	6036386	1.55132	0.120826	0.256999	FALSE	FALSE
3799	ENSG00000149922	TBX6	16	p11.2	30085793	30091887	1.5512	0.120853	0.257024	FALSE	FALSE
3800	ENSG00000140320	BAHD1	15	q15.1	40439721	40468242	1.55097	0.120908	0.257075	FALSE	FALSE
3801	ENSG00000174165	ZDHHC24	11	q13.2	66520637	66546238	1.55075	0.120962	0.257147	FALSE	FALSE
3802	ENSG00000115685	PPP1R7	2	q37.3	241149576	241183652	1.55013	0.121111	0.257406	FALSE	FALSE
3803	ENSG00000100324	TAB1	22	q13.1	39399741	39437060	1.54998	0.121146	0.257446	FALSE	FALSE
3804	ENSG00000148180	GSN	9	q33.2	121207794	121332843	1.54988	0.12117	0.257465	FALSE	FALSE
3805	ENSG00000112234	FBXL4	6	q16.2	98868538	98948006	1.5496	0.121238	0.257575	FALSE	FALSE
3806	ENSG00000137274	BPHL	6	p25.2	3118374	3153578	1.54944	0.121276	0.257595	FALSE	FALSE
3807	ENSG00000096080	MRPS18A	6	p21.1	43671303	43687791	1.54888	0.121411	0.257775	FALSE	FALSE
3808	ENSG00000149927	DOC2A	16	p11.2	30005509	30023270	1.5486	0.121478	0.257839	FALSE	FALSE
3809	ENSG00000164300	SERINC5	5	q14.1	80111651	80256079	1.5486	0.121479	0.257839	FALSE	FALSE
3810	ENSG00000149930	TAOK2	16	p11.2	29973641	29992261	1.54856	0.121488	0.257839	FALSE	FALSE
3811	ENSG00000159377	PSMB4	1	q21.3	151399534	151401944	1.54749	0.121744	0.258217	FALSE	FALSE
3812	ENSG00000092931	MFSD11	17	q25.1	76735865	76781449	1.54703	0.121857	0.258389	FALSE	FALSE
3813	ENSG00000255819	KLRC4-KLRK1	12	p13.2	10372353	10410146	1.54678	0.121917	0.258417	FALSE	FALSE
3814	ENSG00000086504	MRPL28	16	p13.3	366969	371289	1.54666	0.121944	0.258417	FALSE	FALSE
3815	ENSG00000213585	VDAC1	5	q31.1	133971915	134005133	1.54657	0.121967	0.258417	FALSE	FALSE
3816	ENSG00000167700	MFSD3	8	q24.3	144509074	144511213	1.54654	0.121973	0.258417	FALSE	FALSE
3817	ENSG00000187446	CHP1	15	q15.1	41230839	41281890	1.54649	0.121986	0.258417	FALSE	FALSE
3818	ENSG00000129757	CDKN1C	11	p15.4	2883213	2885773	1.54625	0.122044	0.258486	FALSE	FALSE
3819	ENSG00000163171	CDC42EP3	2	p22.2	37641882	37738468	1.5458	0.122153	0.258649	FALSE	FALSE
3820	ENSG00000163354	DCST2	1	q21.3	155018520	155033781	1.54497	0.122353	0.258972	FALSE	FALSE
3821	ENSG00000198574	SH2D1B	1	q23.3	162395266	162412138	1.54471	0.122416	0.259072	FALSE	FALSE
3822	ENSG00000006042	TMEM98	17	q11.2	32927910	32945106	1.54458	0.122448	0.259107	FALSE	FALSE
3823	ENSG00000130700	GATA5	20	q13.33	62463497	62475970	1.54421	0.122539	0.259256	FALSE	FALSE
3824	ENSG00000111269	CREBL2	12	p13.1	12611827	12645108	1.54416	0.12255	0.259256	FALSE	FALSE
3825	ENSG00000108510	MED13	17	q23.2	61942605	62065282	1.54409	0.122567	0.259258	FALSE	FALSE
3826	ENSG00000109111	SUPT6H	17	q11.2	28662091	28702684	1.54397	0.122596	0.259286	FALSE	FALSE
3827	ENSG00000168496	FEN1	11	q12.2	61792637	61797244	1.54274	0.122894	0.259753	FALSE	FALSE
3828	ENSG00000164338	UTP15	5	q13.2	73565443	73583377	1.54231	0.122999	0.259904	FALSE	FALSE
3829	ENSG00000147471	PLPBP	8	p11.23	37762593	37779767	1.54094	0.123332	0.26046	FALSE	FALSE
3830	ENSG00000127884	ECHS1	10	q26.3	133362480	133373689	1.5409	0.123341	0.26046	FALSE	FALSE
3831	ENSG00000076382	SPAG5	17	q11.2	28577565	28599279	1.54038	0.123467	0.26069	FALSE	FALSE
3832	ENSG00000149925	ALDOA	16	p11.2	30064164	30070457	1.53974	0.123623	0.260954	FALSE	FALSE
3833	ENSG00000134470	IL15RA	10	p15.1	5943639	5978187	1.53938	0.123711	0.261105	FALSE	FALSE
3834	ENSG00000115392	FANCL	2	p16.1	58159243	58241372	1.53901	0.123802	0.261264	FALSE	FALSE
3835	ENSG00000103316	CRYM	16	p12.2	21238874	21303083	1.53884	0.123843	0.261317	FALSE	FALSE
3836	ENSG00000151657	KIN	10	p14	7750962	7787981	1.53761	0.124143	0.261829	FALSE	FALSE
3837	ENSG00000130173	ANGPTL8	19	p13.2	11237450	11241943	1.53749	0.124173	0.261829	FALSE	FALSE
3838	ENSG00000107831	FGF8	10	q24.32	101770130	101780369	1.53746	0.124181	0.261829	FALSE	FALSE
3839	ENSG00000144228	SPOPL	2	q22.1	138501801	138573547	1.53731	0.124217	0.261859	FALSE	FALSE
3840	ENSG00000160229	ZNF66	19	p12	20776304	20807322	1.53727	0.124228	0.261859	FALSE	FALSE
3841	ENSG00000196141	SPATS2L	2	q33.1	200305881	200482263	1.53709	0.124271	0.261917	FALSE	FALSE
3842	ENSG00000115257	PCSK4	19	p13.3	1481428	1490752	1.53683	0.124335	0.262018	FALSE	FALSE
3843	ENSG00000007923	DNAJC11	1	p36.31	6634168	6701924	1.53664	0.124382	0.26205	FALSE	FALSE
3844	ENSG00000115204	MPV17	2	p23.3	27309492	27325680	1.53656	0.124401	0.262057	FALSE	FALSE
3845	ENSG00000105877	DNAH11	7	p15.3	21543215	21901839	1.53644	0.12443	0.262068	FALSE	FALSE
3846	ENSG00000167005	NUDT21	16	q13	56429133	56452199	1.53641	0.124438	0.262068	FALSE	FALSE
3847	ENSG00000166170	BAG5	14	q32.33	103556544	103562831	1.5355	0.12466	0.262401	FALSE	FALSE
3848	ENSG00000104964	AES	19	p13.3	3052910	3063107	1.53525	0.124722	0.262496	FALSE	FALSE
3849	ENSG00000135801	TAF5L	1	q42.13	229593111	229626047	1.53492	0.124803	0.262634	FALSE	FALSE
3850	ENSG00000105698	USF2	19	q13.12	35268978	35279821	1.53479	0.124836	0.26267	FALSE	FALSE
3851	ENSG00000215790	SLC35E2A	1	p36.33	1724838	1745999	1.53436	0.124941	0.262824	FALSE	FALSE
3852	ENSG00000165714	BORCS5	12	p13.2	12357079	12469694	1.53404	0.125021	0.262957	FALSE	FALSE
3853	ENSG00000153201	RANBP2	2	q13	108719481	108785811	1.53352	0.125148	0.263088	FALSE	FALSE
3854	ENSG00000239887	C1orf226	1	q23.3	162366908	162386818	1.53349	0.125156	0.263088	FALSE	FALSE
3855	ENSG00000076555	ACACB	12	q24.11	109116595	109268226	1.53346	0.125163	0.263088	FALSE	FALSE
3856	ENSG00000146410	MTFR2	6	q23.3	136231024	136250335	1.53335	0.12519	0.263094	FALSE	FALSE
3857	ENSG00000172061	LRRC15	3	q29	194355247	194369743	1.53289	0.125304	0.263214	FALSE	FALSE
3858	ENSG00000237330	RNF223	1	p36.33	1070966	1074307	1.53263	0.125367	0.263313	FALSE	FALSE
3859	ENSG00000196337	CGB7	19	q13.33	49054275	49058860	1.53188	0.125552	0.263601	FALSE	FALSE
3860	ENSG00000056558	TRAF1	9	q33.2	120902393	120929173	1.53182	0.125568	0.263601	FALSE	FALSE
3861	ENSG00000175309	PHYKPL	5	q35.3	178208497	178232791	1.53116	0.125731	0.263756	FALSE	FALSE
3862	ENSG00000142669	SH3BGRL3	1	p36.11	26279176	26281522	1.53113	0.125738	0.263756	FALSE	FALSE
3863	ENSG00000072840	EVC	4	p16.2	5711197	5814305	1.53094	0.125784	0.263819	FALSE	FALSE
3864	ENSG00000176399	DMRTA1	9	p21.3	22446841	22455740	1.52948	0.126145	0.264364	FALSE	FALSE
3865	ENSG00000142949	PTPRF	1	p34.2	43525187	43623666	1.52864	0.126354	0.264646	FALSE	FALSE
3866	ENSG00000111665	CDCA3	12	p13.31	6844793	6852066	1.52863	0.126356	0.264646	FALSE	FALSE
3867	ENSG00000120217	CD274	9	p24.1	5450503	5470566	1.52833	0.126429	0.264762	FALSE	FALSE
3868	ENSG00000108774	RAB5C	17	q21.2	42124976	42155044	1.52807	0.126496	0.264806	FALSE	FALSE
3869	ENSG00000167996	FTH1	11	q12.3	61959718	61967660	1.52806	0.126497	0.264806	FALSE	FALSE
3870	ENSG00000136574	GATA4	8	p23.1	11676959	11760002	1.52798	0.126518	0.264817	FALSE	FALSE
3871	ENSG00000071539	TRIP13	5	p15.33	892643	919357	1.52767	0.126595	0.264943	FALSE	FALSE
3872	ENSG00000135048	CEMIP2	9	q21.13	71683366	71816690	1.52718	0.126716	0.265122	FALSE	FALSE
3873	ENSG00000162959	MEMO1	2	p22.3	31865060	32011230	1.52711	0.126733	0.265122	FALSE	FALSE
3874	ENSG00000243477	NAA80	3	p21.31	50296402	50299421	1.52701	0.126759	0.265122	FALSE	FALSE
3875	ENSG00000184983	NDUFA6	22	q13.2	42085525	42090955	1.527	0.126761	0.265122	FALSE	FALSE
3876	ENSG00000204138	PHACTR4	1	p35.3	28369582	28500369	1.52662	0.126857	0.265255	FALSE	FALSE
3877	ENSG00000166987	MBD6	12	q13.3	57520710	57530148	1.52616	0.126971	0.265395	FALSE	FALSE
3878	ENSG00000182545	RNASE10	14	q11.2	20505537	20511169	1.5261	0.126985	0.265395	FALSE	FALSE
3879	ENSG00000185359	HGS	17	q25.3	81683326	81703138	1.52602	0.127005	0.265395	FALSE	FALSE
3880	ENSG00000035664	DAPK2	15	q22.31	63907036	64072033	1.52595	0.127022	0.265398	FALSE	FALSE
3881	ENSG00000151690	MFSD6	2	q32.2	190408355	190509205	1.52575	0.127072	0.265469	FALSE	FALSE
3882	ENSG00000100483	VCPKMT	14	q21.3	50108632	50116600	1.5249	0.127284	0.265776	FALSE	FALSE
3883	ENSG00000176915	ANKLE2	12	q24.33	132725503	132761888	1.52461	0.127356	0.265859	FALSE	FALSE
3884	ENSG00000135631	RAB11FIP5	2	p13.2	73073382	73156721	1.52403	0.1275	0.266076	FALSE	FALSE
3885	ENSG00000077454	LRCH4	7	q22.1	100574011	100586153	1.524	0.127509	0.266076	FALSE	FALSE
3886	ENSG00000135148	TRAFD1	12	q24.13	112125501	112153609	1.52232	0.127929	0.266784	FALSE	FALSE
3887	ENSG00000132680	KHDC4	1	q22	155913043	155934400	1.52211	0.127981	0.266798	FALSE	FALSE
3888	ENSG00000255073	ZFP91-CNTF	11	q12.1	58579172	58624639	1.5221	0.127985	0.266798	FALSE	FALSE
3889	ENSG00000164087	POC1A	3	p21.2	52075253	52154690	1.52192	0.128028	0.266853	FALSE	FALSE
3890	ENSG00000235750	KIAA0040	1	q25.1	175156987	175192999	1.52118	0.128216	0.267177	FALSE	FALSE
3891	ENSG00000128604	IRF5	7	q32.1	128937612	128950035	1.52109	0.128238	0.26719	FALSE	FALSE
3892	ENSG00000114999	TTL	2	q14.1	112482154	112541739	1.52098	0.128265	0.267211	FALSE	FALSE
3893	ENSG00000138668	HNRNPD	4	q21.22	82352498	82374503	1.52081	0.128307	0.267266	FALSE	FALSE
3894	ENSG00000160877	NACC1	19	p13.13	13118103	13141141	1.51939	0.128665	0.267909	FALSE	FALSE
3895	ENSG00000125149	C16orf70	16	q22.1	67109958	67148539	1.51932	0.128683	0.267913	FALSE	FALSE
3896	ENSG00000129187	DCTD	4	q35.1	182890060	182917936	1.51899	0.128765	0.268005	FALSE	FALSE
3897	ENSG00000184661	CDCA2	8	p21.2	25458997	25507920	1.51875	0.128827	0.268005	FALSE	FALSE
3898	ENSG00000214128	TMEM213	7	q34	138797952	138838101	1.51873	0.128829	0.268005	FALSE	FALSE
3899	ENSG00000087586	AURKA	20	q13.2	56369389	56392337	1.51808	0.128993	0.268253	FALSE	FALSE
3900	ENSG00000205436	EXOC3L4	14	q32.32	103100144	103110559	1.51709	0.129243	0.268567	FALSE	FALSE
3901	ENSG00000116922	C1orf109	1	p34.3	37681570	37692249	1.51687	0.129299	0.268649	FALSE	FALSE
3902	ENSG00000126391	FRMD8	11	q13.1	65386599	65413525	1.5162	0.129468	0.268932	FALSE	FALSE
3903	ENSG00000132470	ITGB4	17	q25.1	75721328	75757818	1.51609	0.129498	0.26896	FALSE	FALSE
3904	ENSG00000140365	COMMD4	15	q24.2	75335891	75343224	1.51585	0.129558	0.269052	FALSE	FALSE
3905	ENSG00000066654	THUMPD1	16	p12.3	20702816	20742084	1.5154	0.129672	0.269254	FALSE	FALSE
3906	ENSG00000189167	ZAR1L	13	q13.1	32303700	32315344	1.51476	0.129834	0.269523	FALSE	FALSE
3907	ENSG00000091317	CMTM6	3	p22.3	32481312	32503408	1.51443	0.129916	0.269624	FALSE	FALSE
3908	ENSG00000141977	CIB3	19	p13.11	16161368	16173525	1.51394	0.130042	0.269815	FALSE	FALSE
3909	ENSG00000006555	TTC22	1	p32.3	54779712	54801267	1.51379	0.13008	0.269829	FALSE	FALSE
3910	ENSG00000254206	NPIPB11	16	p11.2	29381354	29404029	1.51361	0.130126	0.269875	FALSE	FALSE
3911	ENSG00000162493	PDPN	1	p36.21	13583465	13617957	1.51357	0.130135	0.269875	FALSE	FALSE
3912	ENSG00000106211	HSPB1	7	q11.23	76302544	76304295	1.51298	0.130285	0.270048	FALSE	FALSE
3913	ENSG00000082213	C5orf22	5	p13.3	31532266	31555058	1.51271	0.130354	0.27009	FALSE	FALSE
3914	ENSG00000183960	KCNH8	3	p24.3	19148454	19535646	1.51247	0.130415	0.270147	FALSE	FALSE
3915	ENSG00000163359	COL6A3	2	q37.3	237324003	237414375	1.51174	0.130601	0.270441	FALSE	FALSE
3916	ENSG00000171466	ZNF562	19	p13.2	9641808	9675086	1.51172	0.130606	0.270441	FALSE	FALSE
3917	ENSG00000113273	ARSB	5	q14.1	78777209	78986087	1.51158	0.130642	0.270481	FALSE	FALSE
3918	ENSG00000185013	NT5C1B	2	p24.2	18562872	18589572	1.511	0.130789	0.270682	FALSE	FALSE
3919	ENSG00000146858	ZC3HAV1L	7	q34	139025706	139036029	1.5104	0.130941	0.27093	FALSE	FALSE
3920	ENSG00000148356	LRSAM1	9	q33.3	127451486	127503501	1.50998	0.131047	0.271115	FALSE	FALSE
3921	ENSG00000260238	PMF1-BGLAP	1	q22	156212982	156243332	1.50929	0.131225	0.271449	FALSE	FALSE
3922	ENSG00000162735	PEX19	1	q23.2	160276812	160286348	1.50872	0.131371	0.271716	FALSE	FALSE
3923	ENSG00000114956	DGUOK	2	p13.1	73926826	73958961	1.50849	0.131429	0.271803	FALSE	FALSE
3924	ENSG00000091181	IL5RA	3	p26.2	3066326	3126613	1.50768	0.131635	0.272126	FALSE	FALSE
3925	ENSG00000121481	RNF2	1	q25.3	185045364	185102608	1.50729	0.131735	0.272298	FALSE	FALSE
3926	ENSG00000115825	PRKD3	2	p22.2	37250502	37324808	1.50721	0.131758	0.272311	FALSE	FALSE
3927	ENSG00000117862	TXNDC12	1	p32.3	52020131	52056171	1.50692	0.131831	0.272427	FALSE	FALSE
3928	ENSG00000063169	BICRA	19	q13.33	47608196	47703277	1.50673	0.131881	0.272476	FALSE	FALSE
3929	ENSG00000103353	UBFD1	16	p12.2	23557362	23574389	1.50669	0.131889	0.272476	FALSE	FALSE
3930	ENSG00000155660	PDIA4	7	q36.1	149003062	149028641	1.50663	0.131904	0.272476	FALSE	FALSE
3931	ENSG00000185880	TRIM69	15	q21.1	44728988	44767829	1.50607	0.132048	0.272704	FALSE	FALSE
3932	ENSG00000145555	MYO10	5	p15.1	16661914	16936276	1.50599	0.13207	0.272716	FALSE	FALSE
3933	ENSG00000166833	NAV2	11	p15.1	19350724	20121598	1.50587	0.132102	0.272733	FALSE	FALSE
3934	ENSG00000169905	TOR1AIP2	1	q25.2	179839967	179877803	1.50583	0.132112	0.272733	FALSE	FALSE
3935	ENSG00000148341	SH3GLB2	9	q34.11	129007036	129028303	1.50551	0.132193	0.272865	FALSE	FALSE
3936	ENSG00000130950	NUTM2F	9	q22.32	94318196	94328644	1.505	0.132325	0.273069	FALSE	FALSE
3937	ENSG00000143882	ATP6V1C2	2	p25.1	10721100	10785110	1.50459	0.132429	0.273156	FALSE	FALSE
3938	ENSG00000198929	NOS1AP	1	q23.3	162069774	162370475	1.50458	0.132433	0.273156	FALSE	FALSE
3939	ENSG00000167617	CDC42EP5	19	q13.42	54465026	54473264	1.5044	0.13248	0.273183	FALSE	FALSE
3940	ENSG00000118322	ATP10B	5	q34	160563120	160852214	1.50433	0.132497	0.273184	FALSE	FALSE
3941	ENSG00000272617	AC026464.6	16	q22.1	69328644	69334871	1.5042	0.132531	0.273219	FALSE	FALSE
3942	ENSG00000119979	FAM45A	10	q26.11	119104086	119137984	1.50401	0.132579	0.273286	FALSE	FALSE
3943	ENSG00000169627	BOLA2B	16	p11.2	30192934	30194306	1.50306	0.132825	0.273668	FALSE	FALSE
3944	ENSG00000101216	GMEB2	20	q13.33	63587602	63627041	1.50303	0.132831	0.273668	FALSE	FALSE
3945	ENSG00000033011	ALG1	16	p13.3	5033923	5087379	1.50278	0.132897	0.273768	FALSE	FALSE
3946	ENSG00000163352	LENEP	1	q21.3	154993586	154994315	1.50229	0.133022	0.273922	FALSE	FALSE
3947	ENSG00000241945	PWP2	21	q22.3	44107290	44131181	1.50192	0.133118	0.273964	FALSE	FALSE
3948	ENSG00000166747	AP1G1	16	q22.2	71729000	71809201	1.5018	0.133148	0.273964	FALSE	FALSE
3949	ENSG00000187994	RINL	19	q13.2	38867834	38878279	1.50167	0.133183	0.273964	FALSE	FALSE
3950	ENSG00000097046	CDC7	1	p22.1	91500893	91525764	1.50146	0.133238	0.273964	FALSE	FALSE
3951	ENSG00000162076	FLYWCH2	16	p13.3	2883186	2899382	1.50114	0.133318	0.274063	FALSE	FALSE
3952	ENSG00000084733	RAB10	2	p23.3	26034107	26137454	1.50104	0.133346	0.274074	FALSE	FALSE
3953	ENSG00000177465	ACOT4	14	q24.3	73591706	73596496	1.50028	0.133542	0.274409	FALSE	FALSE
3954	ENSG00000152520	PAN3	13	q12.2	28138506	28295335	1.4997	0.133691	0.27468	FALSE	FALSE
3955	ENSG00000135736	CCDC102A	16	q21	57512178	57536599	1.49856	0.133987	0.275184	FALSE	FALSE
3956	ENSG00000185803	SLC52A2	8	q24.3	144354135	144361286	1.49685	0.134432	0.275858	FALSE	FALSE
3957	ENSG00000135976	ANKRD36	2	q11.2	97113496	97250199	1.49654	0.134514	0.275991	FALSE	FALSE
3958	ENSG00000132475	H3F3B	17	q25.1	75776434	75785893	1.4961	0.134627	0.276154	FALSE	FALSE
3959	ENSG00000099330	OCEL1	19	p13.11	17226204	17229219	1.49576	0.134716	0.276302	FALSE	FALSE
3960	ENSG00000132254	ARFIP2	11	p15.4	6474683	6481479	1.49561	0.134755	0.276346	FALSE	FALSE
3961	ENSG00000189052	CGB5	19	q13.33	49043884	49045311	1.49523	0.134854	0.276515	FALSE	FALSE
3962	ENSG00000116030	SUMO1	2	q33.1	202206180	202238608	1.49507	0.134896	0.276562	FALSE	FALSE
3963	ENSG00000123213	NLN	5	q12.3	65722196	65871725	1.495	0.134914	0.276562	FALSE	FALSE
3964	ENSG00000171224	FAM241B	10	q22.1	69630251	69633599	1.49377	0.135236	0.277005	FALSE	FALSE
3965	ENSG00000184924	PTRHD1	2	p23.3	24789734	24793382	1.49374	0.135244	0.277005	FALSE	FALSE
3966	ENSG00000254788	CKLF-CMTM1	16	q21	66552587	66579135	1.49345	0.13532	0.27709	FALSE	FALSE
3967	ENSG00000128886	ELL3	15	q15.3	43772600	43777543	1.49328	0.135364	0.277141	FALSE	FALSE
3968	ENSG00000135378	PRRG4	11	p13	32829943	32858123	1.49322	0.135378	0.277141	FALSE	FALSE
3969	ENSG00000088256	GNA11	19	p13.3	3094410	3124004	1.49264	0.135531	0.277383	FALSE	FALSE
3970	ENSG00000232237	ASCL5	1	q32.1	201113953	201127184	1.49098	0.135968	0.278214	FALSE	FALSE
3971	ENSG00000197362	ZNF786	7	q36.1	149069643	149090782	1.49088	0.135994	0.278214	FALSE	FALSE
3972	ENSG00000137648	TMPRSS4	11	q23.3	118077012	118121890	1.49086	0.135999	0.278214	FALSE	FALSE
3973	ENSG00000126106	TMEM53	1	p34.1	44635238	44674555	1.49084	0.136004	0.278214	FALSE	FALSE
3974	ENSG00000123684	LPGAT1	1	q32.3	211743457	211830772	1.49076	0.136024	0.278219	FALSE	FALSE
3975	ENSG00000164920	OSR2	8	q22.2	98944403	98952104	1.49068	0.136046	0.278229	FALSE	FALSE
3976	ENSG00000100083	GGA1	22	q13.1	37608475	37633564	1.48994	0.136241	0.278559	FALSE	FALSE
3977	ENSG00000019582	CD74	5	q33.1	150401637	150412929	1.48976	0.136287	0.278599	FALSE	FALSE
3978	ENSG00000187239	FNBP1	9	q34.11	129887187	130043194	1.48896	0.136498	0.278853	FALSE	FALSE
3979	ENSG00000108389	MTMR4	17	q22	58489529	58517905	1.48857	0.136601	0.278983	FALSE	FALSE
3980	ENSG00000176894	PXMP2	12	q24.33	132687606	132704991	1.48843	0.136639	0.279014	FALSE	FALSE
3981	ENSG00000100982	PCIF1	20	q13.12	45934628	45948023	1.48786	0.136787	0.279224	FALSE	FALSE
3982	ENSG00000206181	ELOA2	18	q21.1	47032572	47035621	1.48773	0.136823	0.279252	FALSE	FALSE
3983	ENSG00000115705	TPO	2	p25.3	1374066	1543711	1.48768	0.136835	0.279252	FALSE	FALSE
3984	ENSG00000119004	CYP20A1	2	q33.2	203238940	203305611	1.48714	0.136977	0.279507	FALSE	FALSE
3985	ENSG00000128891	CCDC32	15	q15.1	40528683	40565057	1.48696	0.137026	0.279537	FALSE	FALSE
3986	ENSG00000185049	NELFA	4	p16.3	1982714	2041903	1.48684	0.137058	0.279567	FALSE	FALSE
3987	ENSG00000217555	CKLF	16	q21	66552563	66566251	1.48661	0.137119	0.279615	FALSE	FALSE
3988	ENSG00000032389	EIPR1	2	p25.3	3188925	3377882	1.48656	0.137132	0.279615	FALSE	FALSE
3989	ENSG00000188501	LCTL	15	q22.31	66547179	66565979	1.48595	0.137293	0.27979	FALSE	FALSE
3990	ENSG00000065357	DGKA	12	q13.2	55927319	55954027	1.48591	0.137303	0.27979	FALSE	FALSE
3991	ENSG00000124196	GTSF1L	20	q13.12	43726164	43726998	1.48581	0.13733	0.27981	FALSE	FALSE
3992	ENSG00000168517	HEXIM2	17	q21.31	45160700	45170040	1.48549	0.137414	0.279838	FALSE	FALSE
3993	ENSG00000197768	STPG3	9	q34.3	137251261	137253483	1.48547	0.13742	0.279838	FALSE	FALSE
3994	ENSG00000177971	IMP3	15	q24.2	75639085	75648706	1.48528	0.137471	0.279853	FALSE	FALSE
3995	ENSG00000109919	MTCH2	11	p11.2	47617315	47642623	1.48431	0.137728	0.280245	FALSE	FALSE
3996	ENSG00000055732	MCOLN3	1	p22.3	85018082	85048499	1.48429	0.137731	0.280245	FALSE	FALSE
3997	ENSG00000048544	MRPS10	6	p21.1	42206801	42217865	1.48351	0.137938	0.280526	FALSE	FALSE
3998	ENSG00000196878	LAMB3	1	q32.2	209614870	209652466	1.48271	0.138151	0.280803	FALSE	FALSE
3999	ENSG00000183386	FHL3	1	p34.3	37996770	38005606	1.48263	0.138173	0.280803	FALSE	FALSE
4000	ENSG00000138629	UBL7	15	q24.1	74445977	74461182	1.48135	0.138514	0.281313	FALSE	FALSE
4001	ENSG00000158552	ZFAND2B	2	q35	219195237	219209651	1.48128	0.138532	0.281315	FALSE	FALSE
4002	ENSG00000115414	FN1	2	q35	215360440	215436172	1.48115	0.138568	0.281353	FALSE	FALSE
4003	ENSG00000125384	PTGER2	14	q22.1	52314305	52328606	1.48062	0.138708	0.281597	FALSE	FALSE
4004	ENSG00000169903	TM4SF4	3	q25.1	149473974	149503281	1.48049	0.138741	0.281597	FALSE	FALSE
4005	ENSG00000259316	AC087632.1	15	q22.31	64181180	64381440	1.48043	0.138758	0.281597	FALSE	FALSE
4006	ENSG00000103599	IQCH	15	q23	67254800	67502260	1.48027	0.1388	0.281616	FALSE	FALSE
4007	ENSG00000241360	PDXP	22	q13.1	37658727	37666934	1.47974	0.138943	0.281767	FALSE	FALSE
4008	ENSG00000100150	DEPDC5	22	q12.2	31753867	31908033	1.4794	0.139034	0.281859	FALSE	FALSE
4009	ENSG00000196604	POTEF	2	q21.1	130074030	130129222	1.47877	0.139203	0.282154	FALSE	FALSE
4010	ENSG00000184436	THAP7	22	q11.21	20999104	21002196	1.4785	0.139274	0.282159	FALSE	FALSE
4011	ENSG00000158773	USF1	1	q23.3	161039251	161045977	1.4776	0.139515	0.282542	FALSE	FALSE
4012	ENSG00000101076	HNF4A	20	q13.12	44355700	44434596	1.47736	0.139578	0.282635	FALSE	FALSE
4013	ENSG00000143498	TAF1A	1	q41	222557902	222589933	1.47705	0.139661	0.282749	FALSE	FALSE
4014	ENSG00000135540	NHSL1	6	q24.1	138422043	138692571	1.47697	0.139685	0.282749	FALSE	FALSE
4015	ENSG00000145012	LPP	3	q27.3	188153284	188890671	1.47565	0.140038	0.283392	FALSE	FALSE
4016	ENSG00000108469	RECQL5	17	q25.1	75626845	75667189	1.47523	0.140151	0.283516	FALSE	FALSE
4017	ENSG00000163320	CGGBP1	3	p11.1	88051944	88149885	1.47493	0.140231	0.283572	FALSE	FALSE
4018	ENSG00000120075	HOXB5	17	q21.32	48591257	48593961	1.47477	0.140273	0.283588	FALSE	FALSE
4019	ENSG00000105127	AKAP8	19	p13.12	15353385	15379798	1.47438	0.140379	0.283767	FALSE	FALSE
4020	ENSG00000110321	EIF4G2	11	p15.4	10797050	10809110	1.47419	0.14043	0.2838	FALSE	FALSE
4021	ENSG00000077009	NMRK2	19	p13.3	3933103	3942416	1.47401	0.14048	0.283866	FALSE	FALSE
4022	ENSG00000162004	CCDC78	16	p13.3	722582	726954	1.47304	0.140741	0.284254	FALSE	FALSE
4023	ENSG00000143612	C1orf43	1	q21.3	154206696	154220637	1.47292	0.140772	0.284281	FALSE	FALSE
4024	ENSG00000078295	ADCY2	5	p15.31	7396208	7830081	1.47268	0.140837	0.284341	FALSE	FALSE
4025	ENSG00000117410	ATP6V0B	1	p34.1	43974487	43978295	1.47233	0.140931	0.284427	FALSE	FALSE
4026	ENSG00000149308	NPAT	11	q22.3	108157215	108222642	1.47199	0.141024	0.284505	FALSE	FALSE
4027	ENSG00000095739	BAMBI	10	p12.1	28677342	28682939	1.47199	0.141025	0.284505	FALSE	FALSE
4028	ENSG00000196182	STK40	1	p34.3	36339624	36385896	1.47193	0.141039	0.284505	FALSE	FALSE
4029	ENSG00000198736	MSRB1	16	p13.3	1938210	1943326	1.47152	0.141151	0.284662	FALSE	FALSE
4030	ENSG00000188385	JAKMIP3	10	q26.3	132104671	132184809	1.47101	0.141288	0.284896	FALSE	FALSE
4031	ENSG00000204661	C5orf60	5	q35.3	179641544	179645046	1.46994	0.141579	0.285292	FALSE	FALSE
4032	ENSG00000241962	AC079447.1	2	q11.2	99141485	99322741	1.46991	0.141586	0.285292	FALSE	FALSE
4033	ENSG00000141506	PIK3R5	17	p13.1	8878911	8965712	1.46968	0.141648	0.285383	FALSE	FALSE
4034	ENSG00000121440	PDZRN3	3	p13	73382433	73624940	1.4694	0.141725	0.285503	FALSE	FALSE
4035	ENSG00000188011	RTP5	2	q37.3	241869600	241873823	1.46908	0.14181	0.285599	FALSE	FALSE
4036	ENSG00000022556	NLRP2	19	q13.42	54953130	55001142	1.46903	0.141825	0.285599	FALSE	FALSE
4037	ENSG00000198522	GPN1	2	p23.3	27628247	27651508	1.46896	0.141843	0.285601	FALSE	FALSE
4038	ENSG00000155085	AK9	6	q21	109492856	109691217	1.46816	0.14206	0.285861	FALSE	FALSE
4039	ENSG00000198492	YTHDF2	1	p35.3	28736621	28769775	1.46798	0.142109	0.285892	FALSE	FALSE
4040	ENSG00000116641	DOCK7	1	p31.3	62454298	62688368	1.46798	0.14211	0.285892	FALSE	FALSE
4041	ENSG00000182795	C1orf116	1	q32.1	207018521	207032756	1.4675	0.14224	0.286048	FALSE	FALSE
4042	ENSG00000213265	TSGA13	7	q32.2	130668648	130687432	1.46695	0.142391	0.286161	FALSE	FALSE
4043	ENSG00000138435	CHRNA1	2	q31.1	174747592	174787935	1.46605	0.142634	0.286561	FALSE	FALSE
4044	ENSG00000118260	CREB1	2	q33.3	207529737	207603431	1.4651	0.142893	0.286783	FALSE	FALSE
4045	ENSG00000178055	PRSS42	3	p21.31	46829542	46834095	1.46507	0.142902	0.286783	FALSE	FALSE
4046	ENSG00000123353	ORMDL2	12	q13.2	55817919	55821879	1.46476	0.142986	0.28688	FALSE	FALSE
4047	ENSG00000135829	DHX9	1	q25.3	182839369	182887751	1.46432	0.143105	0.287015	FALSE	FALSE
4048	ENSG00000147889	CDKN2A	9	p21.3	21967753	21995301	1.46344	0.143347	0.287394	FALSE	FALSE
4049	ENSG00000149262	INTS4	11	q14.1	77878720	77994678	1.46328	0.143392	0.28745	FALSE	FALSE
4050	ENSG00000127561	SYNGR3	16	p13.3	1989660	1994275	1.46183	0.143789	0.288088	FALSE	FALSE
4051	ENSG00000142409	ZNF787	19	q13.43	56087366	56121280	1.46165	0.143838	0.288132	FALSE	FALSE
4052	ENSG00000185290	NUPR2	7	p11.2	56114681	56116400	1.46142	0.143899	0.28822	FALSE	FALSE
4053	ENSG00000131069	ACSS2	20	q11.22	34872146	34927962	1.46048	0.144159	0.288493	FALSE	FALSE
4054	ENSG00000112282	MED23	6	q23.2	131573966	131628229	1.4601	0.144264	0.288668	FALSE	FALSE
4055	ENSG00000178401	DNAJC22	12	q13.12	49346917	49357546	1.45993	0.14431	0.288711	FALSE	FALSE
4056	ENSG00000151461	UPF2	10	p14	11920022	12043170	1.45912	0.144533	0.289067	FALSE	FALSE
4057	ENSG00000215440	NPEPL1	20	q13.32	58689131	58719238	1.45848	0.14471	0.289377	FALSE	FALSE
4058	ENSG00000213759	UGT2B11	4	q13.2	69199951	69214731	1.45838	0.144737	0.289377	FALSE	FALSE
4059	ENSG00000156471	PTDSS1	8	q22.1	96261715	96336995	1.45834	0.144746	0.289377	FALSE	FALSE
4060	ENSG00000186063	AIDA	1	q41	222668013	222713210	1.45764	0.144939	0.289666	FALSE	FALSE
4061	ENSG00000099331	MYO9B	19	p13.11	17075781	17214537	1.45743	0.144998	0.289749	FALSE	FALSE
4062	ENSG00000108592	FTSJ3	17	q23.3	63819433	63830012	1.45706	0.1451	0.289847	FALSE	FALSE
4063	ENSG00000171262	FAM98B	15	q14	38454127	38487710	1.45671	0.145195	0.289931	FALSE	FALSE
4064	ENSG00000196715	VKORC1L1	7	q11.21	65873166	65959563	1.45541	0.145556	0.29051	FALSE	FALSE
4065	ENSG00000143365	RORC	1	q21.3	151806071	151831872	1.45438	0.145842	0.290833	FALSE	FALSE
4066	ENSG00000215045	GRID2IP	7	p22.1	6497462	6551436	1.45387	0.145983	0.291009	FALSE	FALSE
4067	ENSG00000261221	ZNF865	19	q13.42	55605405	55617269	1.45341	0.146109	0.291119	FALSE	FALSE
4068	ENSG00000136059	VILL	3	p22.2	37988059	38007188	1.45334	0.14613	0.291125	FALSE	FALSE
4069	ENSG00000130720	FIBCD1	9	q34.12	130902438	130939286	1.45323	0.14616	0.29115	FALSE	FALSE
4070	ENSG00000145945	FAM50B	6	p25.2	3849373	3851320	1.45307	0.146205	0.291203	FALSE	FALSE
4071	ENSG00000145703	IQGAP2	5	q13.3	76403249	76708132	1.45224	0.146435	0.291519	FALSE	FALSE
4072	ENSG00000162065	TBC1D24	16	p13.3	2475051	2509560	1.45047	0.146927	0.292033	FALSE	FALSE
4073	ENSG00000173171	MTX1	1	q22	155208699	155213824	1.45038	0.146954	0.292033	FALSE	FALSE
4074	ENSG00000110435	PDHX	11	p13	34915829	35020591	1.4501	0.14703	0.292138	FALSE	FALSE
4075	ENSG00000125089	SH3TC1	4	p16.1	8182072	8241803	1.45	0.147058	0.292142	FALSE	FALSE
4076	ENSG00000065675	PRKCQ	10	p15.1	6427143	6580301	1.44918	0.147288	0.292543	FALSE	FALSE
4077	ENSG00000117122	MFAP2	1	p36.13	16974502	16980835	1.44898	0.147343	0.292612	FALSE	FALSE
4078	ENSG00000185467	KPNA7	7	q22.1	99173574	99207506	1.44893	0.147358	0.292612	FALSE	FALSE
4079	ENSG00000159346	ADIPOR1	1	q32.1	202940823	202958572	1.44872	0.147416	0.292692	FALSE	FALSE
4080	ENSG00000011523	CEP68	2	p14	65056366	65087004	1.4486	0.14745	0.292707	FALSE	FALSE
4081	ENSG00000165480	SKA3	13	q12.11	21153595	21176602	1.44856	0.147459	0.292707	FALSE	FALSE
4082	ENSG00000166426	CRABP1	15	q25.1	78340324	78348230	1.448	0.147618	0.292952	FALSE	FALSE
4083	ENSG00000185250	PPIL6	6	q21	109390215	109441171	1.44769	0.147704	0.293062	FALSE	FALSE
4084	ENSG00000175224	ATG13	11	p11.2	46617527	46674818	1.44767	0.147709	0.293062	FALSE	FALSE
4085	ENSG00000104368	PLAT	8	p11.21	42175233	42207724	1.44724	0.147828	0.293262	FALSE	FALSE
4086	ENSG00000170571	EMB	5	q11.1	50396192	50443248	1.44699	0.147899	0.293366	FALSE	FALSE
4087	ENSG00000171792	RHNO1	12	p13.33	2876258	2889523	1.44691	0.147923	0.293379	FALSE	FALSE
4088	ENSG00000104915	STX10	19	p13.13	13144058	13150383	1.44666	0.147992	0.293424	FALSE	FALSE
4089	ENSG00000197122	SRC	20	q11.23	37344685	37406050	1.44657	0.148017	0.293424	FALSE	FALSE
4090	ENSG00000141543	EIF4A3	17	q25.3	80135214	80147183	1.44617	0.14813	0.293612	FALSE	FALSE
4091	ENSG00000273167	AL359736.1	13	q12.12	23979700	24321031	1.44527	0.148381	0.293896	FALSE	FALSE
4092	ENSG00000108349	CASC3	17	q21.1	40140318	40172183	1.44496	0.14847	0.293978	FALSE	FALSE
4093	ENSG00000183605	SFXN4	10	q26.11	119140767	119165667	1.44493	0.148476	0.293978	FALSE	FALSE
4094	ENSG00000176022	B3GALT6	1	p36.33	1232226	1235041	1.44464	0.148558	0.29407	FALSE	FALSE
4095	ENSG00000154079	SDHAF4	6	q13	70566917	70589569	1.44455	0.148585	0.294088	FALSE	FALSE
4096	ENSG00000167861	HID1	17	q25.1	74950743	74973166	1.44432	0.148649	0.294179	FALSE	FALSE
4097	ENSG00000152443	ZNF776	19	q13.43	57746796	57758159	1.44333	0.148927	0.294551	FALSE	FALSE
4098	ENSG00000143674	MAP3K21	1	q42.2	233327768	233385148	1.44206	0.149284	0.295151	FALSE	FALSE
4099	ENSG00000103248	MTHFSD	16	q24.1	86530176	86555235	1.44166	0.149397	0.295264	FALSE	FALSE
4100	ENSG00000125629	INSIG2	2	q14.1	118088452	118110997	1.44165	0.1494	0.295264	FALSE	FALSE
4101	ENSG00000140950	TLDC1	16	q24.1	84476421	84554033	1.44161	0.149413	0.295264	FALSE	FALSE
4102	ENSG00000039523	RIPOR1	16	q22.1	67518418	67546788	1.44103	0.149575	0.295513	FALSE	FALSE
4103	ENSG00000123374	CDK2	12	q13.2	55966769	55972784	1.44034	0.149771	0.295828	FALSE	FALSE
4104	ENSG00000174903	RAB1B	11	q13.2	66268533	66277492	1.43969	0.149956	0.296029	FALSE	FALSE
4105	ENSG00000162408	NOL9	1	p36.31	6521347	6554535	1.4396	0.149981	0.296029	FALSE	FALSE
4106	ENSG00000198794	SCAMP5	15	q24.2	74957219	75021496	1.43942	0.150033	0.29606	FALSE	FALSE
4107	ENSG00000004975	DVL2	17	p13.1	7225341	7234545	1.43935	0.150052	0.296062	FALSE	FALSE
4108	ENSG00000128342	LIF	22	q12.2	30240447	30246851	1.43921	0.150091	0.296103	FALSE	FALSE
4109	ENSG00000146083	RNF44	5	q35.2	176526697	176538025	1.4381	0.150405	0.296584	FALSE	FALSE
4110	ENSG00000006007	GDE1	16	p12.3	19501689	19522145	1.4381	0.150407	0.296584	FALSE	FALSE
4111	ENSG00000178404	CEP295NL	17	q25.3	78870910	78903217	1.43796	0.150446	0.296595	FALSE	FALSE
4112	ENSG00000203985	LDLRAD1	1	p32.3	54007299	54018186	1.43789	0.150466	0.296595	FALSE	FALSE
4113	ENSG00000155561	NUP205	7	q33	135557919	135648757	1.43713	0.150681	0.296875	FALSE	FALSE
4114	ENSG00000161055	SCGB3A1	5	q35.3	180590103	180591540	1.43638	0.150894	0.297226	FALSE	FALSE
4115	ENSG00000267314	AC104532.1	19	p13.3	5904841	5914707	1.43625	0.15093	0.29726	FALSE	FALSE
4116	ENSG00000143951	WDPCP	2	p15	63121383	63827843	1.43589	0.151033	0.29742	FALSE	FALSE
4117	ENSG00000177733	HNRNPA0	5	q31.2	137745651	137754376	1.43581	0.151057	0.29742	FALSE	FALSE
4118	ENSG00000185669	SNAI3	16	q24.2	88677682	88686493	1.43577	0.151066	0.29742	FALSE	FALSE
4119	ENSG00000162434	JAK1	1	p31.3	64833229	64966504	1.43475	0.151358	0.297888	FALSE	FALSE
4120	ENSG00000197136	PCNX3	11	q13.1	65615773	65637439	1.43447	0.151439	0.297974	FALSE	FALSE
4121	ENSG00000153044	CENPH	5	q13.2	69189548	69210357	1.4343	0.151488	0.298036	FALSE	FALSE
4122	ENSG00000181135	ZNF707	8	q24.3	143684452	143713898	1.4342	0.151515	0.298054	FALSE	FALSE
4123	ENSG00000198060	MARCH5	10	q23.32	92291163	92353964	1.43306	0.151841	0.298628	FALSE	FALSE
4124	ENSG00000069011	PITX1	5	q31.1	135027735	135034813	1.43301	0.151855	0.298628	FALSE	FALSE
4125	ENSG00000143401	ANP32E	1	q21.2	150218417	150236156	1.4329	0.151886	0.29864	FALSE	FALSE
4126	ENSG00000129128	SPCS3	4	q34.2	176319964	176332245	1.4324	0.15203	0.298888	FALSE	FALSE
4127	ENSG00000150667	FSIP1	15	q14	39588357	39782830	1.43184	0.152191	0.299132	FALSE	FALSE
4128	ENSG00000258539	AC068896.1	10	q26.13	124617080	124791727	1.43144	0.152305	0.299321	FALSE	FALSE
4129	ENSG00000182158	CREB3L2	7	q33	137874979	138002067	1.43076	0.152498	0.299629	FALSE	FALSE
4130	ENSG00000023041	ZDHHC6	10	q25.2	112424428	112446917	1.43068	0.152522	0.29964	FALSE	FALSE
4131	ENSG00000258984	UBE2F-SCLY	2	q37.3	237967014	238099412	1.43038	0.152607	0.299771	FALSE	FALSE
4132	ENSG00000184507	NUTM1	15	q14	34343315	34357737	1.42728	0.153499	0.301198	FALSE	FALSE
4133	ENSG00000185404	SP140L	2	q37.1	230327184	230403732	1.42676	0.15365	0.301424	FALSE	FALSE
4134	ENSG00000072609	CHFR	12	q24.33	132822187	132956304	1.42655	0.153709	0.30147	FALSE	FALSE
4135	ENSG00000158161	EYA3	1	p35.3	27970344	28088696	1.42638	0.153759	0.30147	FALSE	FALSE
4136	ENSG00000130706	ADRM1	20	q13.33	62302093	62308862	1.42634	0.15377	0.30147	FALSE	FALSE
4137	ENSG00000137177	KIF13A	6	p22.3	17759183	17987623	1.42633	0.153772	0.30147	FALSE	FALSE
4138	ENSG00000142186	SCYL1	11	q13.1	65525077	65538704	1.42629	0.153784	0.30147	FALSE	FALSE
4139	ENSG00000265690	AC074143.1	16	q22.1	67163385	67165815	1.42552	0.154006	0.301869	FALSE	FALSE
4140	ENSG00000170677	SOCS6	18	q22.2	70288901	70330200	1.42469	0.154248	0.302284	FALSE	FALSE
4141	ENSG00000197889	MEIG1	10	p13	14959439	14988050	1.42437	0.15434	0.302415	FALSE	FALSE
4142	ENSG00000177606	JUN	1	p32.1	58780788	58784327	1.42421	0.154385	0.302466	FALSE	FALSE
4143	ENSG00000140983	RHOT2	16	p13.3	668086	674174	1.42407	0.154427	0.302476	FALSE	FALSE
4144	ENSG00000271698	AC233992.2	8	q24.3	144353228	144355609	1.42324	0.154666	0.302873	FALSE	FALSE
4145	ENSG00000169688	MT1B	16	q13	56651899	56653204	1.42204	0.155016	0.30334	FALSE	FALSE
4146	ENSG00000161533	ACOX1	17	q25.1	75941507	75979363	1.42139	0.155202	0.303669	FALSE	FALSE
4147	ENSG00000021300	PLEKHB1	11	q13.4	73646178	73662819	1.42106	0.155299	0.303821	FALSE	FALSE
4148	ENSG00000173193	PARP14	3	q21.1	122680618	122730840	1.42081	0.155371	0.303927	FALSE	FALSE
4149	ENSG00000172247	C1QTNF4	11	p11.2	47589664	47594659	1.41979	0.15567	0.304349	FALSE	FALSE
4150	ENSG00000158125	XDH	2	p23.1	31334321	31414715	1.41921	0.155837	0.304547	FALSE	FALSE
4151	ENSG00000166801	FAM111A	11	q12.1	59142748	59155039	1.41898	0.155904	0.304643	FALSE	FALSE
4152	ENSG00000126778	SIX1	14	q23.1	60643415	60658259	1.4188	0.155957	0.30466	FALSE	FALSE
4153	ENSG00000101493	ZNF516	18	q23	76358190	76495190	1.41778	0.156256	0.305008	FALSE	FALSE
4154	ENSG00000172890	NADSYN1	11	q13.4	71453109	71524107	1.41739	0.156368	0.305104	FALSE	FALSE
4155	ENSG00000164307	ERAP1	5	q15	96760810	96808100	1.41735	0.156382	0.305104	FALSE	FALSE
4156	ENSG00000130177	CDC16	13	q34	114234887	114272723	1.41723	0.156415	0.305133	FALSE	FALSE
4157	ENSG00000116903	EXOC8	1	q42.2	231332753	231337852	1.41697	0.156492	0.305209	FALSE	FALSE
4158	ENSG00000166452	AKIP1	11	p15.4	8911139	8920084	1.41661	0.156597	0.305341	FALSE	FALSE
4159	ENSG00000184900	SUMO3	21	q22.3	44805617	44818779	1.41641	0.156656	0.305417	FALSE	FALSE
4160	ENSG00000182156	ENPP7	17	q25.3	79730919	79742222	1.41563	0.156883	0.305722	FALSE	FALSE
4161	ENSG00000259522	AL136295.4	14	q12	24180395	24190416	1.41551	0.15692	0.305722	FALSE	FALSE
4162	ENSG00000088808	PPP1R13B	14	q32.33	103733195	103847590	1.41483	0.157119	0.305997	FALSE	FALSE
4163	ENSG00000198003	CCDC151	19	p13.2	11420604	11435782	1.41456	0.157199	0.306068	FALSE	FALSE
4164	ENSG00000177191	B3GNT8	19	q13.2	41425359	41428730	1.41446	0.157226	0.306068	FALSE	FALSE
4165	ENSG00000037965	HOXC8	12	q13.13	54009106	54012362	1.41445	0.15723	0.306068	FALSE	FALSE
4166	ENSG00000035681	NSMAF	8	q12.1	58583504	58659844	1.41405	0.157346	0.306146	FALSE	FALSE
4167	ENSG00000145824	CXCL14	5	q31.1	135570679	135579279	1.41399	0.157364	0.306146	FALSE	FALSE
4168	ENSG00000136754	ABI1	10	p12.1	26746593	26861087	1.41376	0.157432	0.306243	FALSE	FALSE
4169	ENSG00000085832	EPS15	1	p32.3	51354263	51519328	1.41207	0.157929	0.307064	FALSE	FALSE
4170	ENSG00000096384	HSP90AB1	6	p21.1	44246166	44253888	1.41163	0.15806	0.30721	FALSE	FALSE
4171	ENSG00000154269	ENPP3	6	q23.2	131628442	131747418	1.41162	0.15806	0.30721	FALSE	FALSE
4172	ENSG00000137076	TLN1	9	p13.3	35696948	35732395	1.41153	0.158089	0.307228	FALSE	FALSE
4173	ENSG00000158402	CDC25C	5	q31.2	138285265	138338355	1.41126	0.158167	0.307271	FALSE	FALSE
4174	ENSG00000166415	WDR72	15	q21.3	53513741	53762878	1.41062	0.158357	0.307523	FALSE	FALSE
4175	ENSG00000125735	TNFSF14	19	p13.3	6661253	6670588	1.41057	0.158372	0.307523	FALSE	FALSE
4176	ENSG00000088387	DOCK9	13	q32.3	98793429	99086625	1.41003	0.15853	0.307721	FALSE	FALSE
4177	ENSG00000196391	ZNF774	15	q26.1	90352245	90369146	1.40964	0.158647	0.307912	FALSE	FALSE
4178	ENSG00000267041	ZNF850	19	q13.12	36714383	36772825	1.40957	0.158666	0.307912	FALSE	FALSE
4179	ENSG00000198642	KLHL9	9	p21.3	21329671	21335380	1.40929	0.158749	0.308037	FALSE	FALSE
4180	ENSG00000179151	EDC3	15	q24.1	74630558	74696292	1.40872	0.158919	0.308281	FALSE	FALSE
4181	ENSG00000153560	UBP1	3	p22.3	33388336	33441371	1.40868	0.158931	0.308281	FALSE	FALSE
4182	ENSG00000182208	MOB2	11	p15.5	1469457	1501247	1.40834	0.159029	0.308398	FALSE	FALSE
4183	ENSG00000104853	CLPTM1	19	q13.32	44954585	44993341	1.40824	0.15906	0.308423	FALSE	FALSE
4184	ENSG00000165282	PIGO	9	p13.3	35088688	35096601	1.40817	0.15908	0.308424	FALSE	FALSE
4185	ENSG00000168137	SETD5	3	p25.3	9397615	9479240	1.40776	0.159204	0.308482	FALSE	FALSE
4186	ENSG00000187689	AMTN	4	q13.3	70518540	70532742	1.40654	0.159563	0.309032	FALSE	FALSE
4187	ENSG00000197785	ATAD3A	1	p36.33	1512151	1534687	1.40608	0.159701	0.309259	FALSE	FALSE
4188	ENSG00000165804	ZNF219	14	q11.2	21090046	21104722	1.40589	0.159756	0.309259	FALSE	FALSE
4189	ENSG00000103044	HAS3	16	q22.1	69105564	69118719	1.40577	0.159791	0.309292	FALSE	FALSE
4190	ENSG00000175087	PDIK1L	1	p36.11	26111165	26125543	1.40549	0.159875	0.30938	FALSE	FALSE
4191	ENSG00000134779	TPGS2	18	q12.2	36777647	36829216	1.40531	0.159929	0.309449	FALSE	FALSE
4192	ENSG00000135999	EPC2	2	q23.1	148644440	148787568	1.40505	0.160006	0.309562	FALSE	FALSE
4193	ENSG00000162542	TMCO4	1	p36.13	19682213	19799945	1.40443	0.160191	0.309845	FALSE	FALSE
4194	ENSG00000162852	CNST	1	q44	246566444	246668584	1.40421	0.160256	0.309935	FALSE	FALSE
4195	ENSG00000136826	KLF4	9	q31.2	107484852	107490482	1.40333	0.160518	0.310406	FALSE	FALSE
4196	ENSG00000197249	SERPINA1	14	q32.13	94376747	94390693	1.40169	0.161008	0.311057	FALSE	FALSE
4197	ENSG00000175602	CCDC85B	11	q13.1	65890112	65891635	1.40165	0.161021	0.311057	FALSE	FALSE
4198	ENSG00000016391	CHDH	3	p21.1	53812335	53846390	1.40162	0.16103	0.311057	FALSE	FALSE
4199	ENSG00000174579	MSL2	3	q22.3	136148922	136197241	1.40154	0.161052	0.311057	FALSE	FALSE
4200	ENSG00000203727	SAMD5	6	q24.3	147508927	147737547	1.40138	0.161099	0.311089	FALSE	FALSE
4201	ENSG00000110651	CD81	11	p15.5	2376177	2397419	1.40083	0.161266	0.311301	FALSE	FALSE
4202	ENSG00000180902	D2HGDH	2	q37.3	241734579	241768816	1.40027	0.161431	0.311474	FALSE	FALSE
4203	ENSG00000197756	RPL37A	2	q35	216498189	216579180	1.39979	0.161576	0.311609	FALSE	FALSE
4204	ENSG00000066322	ELOVL1	1	p34.2	43363397	43368074	1.39979	0.161577	0.311609	FALSE	FALSE
4205	ENSG00000061337	LZTS1	8	p21.3	20246165	20303963	1.39933	0.161715	0.311839	FALSE	FALSE
4206	ENSG00000180900	SCRIB	8	q24.3	143790920	143815379	1.39925	0.161738	0.311846	FALSE	FALSE
4207	ENSG00000113303	BTNL8	5	q35.3	180899077	180950906	1.39873	0.161893	0.312072	FALSE	FALSE
4208	ENSG00000198740	ZNF652	17	q21.33	49289206	49362473	1.3982	0.162053	0.312307	FALSE	FALSE
4209	ENSG00000117335	CD46	1	q32.2	207752057	207795513	1.39803	0.162105	0.31237	FALSE	FALSE
4210	ENSG00000004455	AK2	1	p35.1	33007940	33080996	1.39782	0.162167	0.312452	FALSE	FALSE
4211	ENSG00000151748	SAV1	14	q22.1	50632058	50668331	1.39723	0.162346	0.312687	FALSE	FALSE
4212	ENSG00000167526	RPL13	16	q24.3	89560657	89566828	1.39694	0.162431	0.312816	FALSE	FALSE
4213	ENSG00000121966	CXCR4	2	q22.1	136114349	136118165	1.39632	0.162618	0.313137	FALSE	FALSE
4214	ENSG00000124469	CEACAM8	19	q13.2	42580241	42595055	1.39607	0.162694	0.313197	FALSE	FALSE
4215	ENSG00000113838	TBCCD1	3	q27.3	186546073	186570543	1.39576	0.162786	0.313241	FALSE	FALSE
4216	ENSG00000175387	SMAD2	18	q21.1	47808957	47931146	1.39561	0.162831	0.31329	FALSE	FALSE
4217	ENSG00000148842	CNNM2	10	q24.32	102918293	103090221	1.39532	0.16292	0.313426	FALSE	FALSE
4218	ENSG00000105426	PTPRS	19	p13.3	5158495	5340803	1.39484	0.163065	0.313624	FALSE	FALSE
4219	ENSG00000179832	MROH1	8	q24.3	144148016	144261940	1.39443	0.163187	0.31367	FALSE	FALSE
4220	ENSG00000169592	INO80E	16	p11.2	29995294	30005793	1.39439	0.1632	0.31367	FALSE	FALSE
4221	ENSG00000203995	ZYG11A	1	p32.3	52842511	52894998	1.39335	0.163514	0.314237	FALSE	FALSE
4222	ENSG00000119820	YIPF4	2	p22.3	32277910	32316594	1.39307	0.163598	0.314324	FALSE	FALSE
4223	ENSG00000181396	OGFOD3	17	q25.3	82389223	82418637	1.39291	0.163646	0.31438	FALSE	FALSE
4224	ENSG00000178997	EXD1	15	q15.1	41182725	41230743	1.3923	0.163832	0.314633	FALSE	FALSE
4225	ENSG00000174255	ZNF80	3	q13.31	114234631	114237578	1.39152	0.164068	0.315007	FALSE	FALSE
4226	ENSG00000133106	EPSTI1	13	q14.11	42886388	42992271	1.39125	0.164149	0.315125	FALSE	FALSE
4227	ENSG00000162881	OXER1	2	p21	42762481	42764261	1.3909	0.164256	0.315294	FALSE	FALSE
4228	ENSG00000170325	PRDM10	11	q24.3	129899706	130002835	1.39023	0.164458	0.315643	FALSE	FALSE
4229	ENSG00000121653	MAPK8IP1	11	p11.2	45885651	45906465	1.39014	0.164486	0.315657	FALSE	FALSE
4230	ENSG00000059378	PARP12	7	q34	140023744	140063721	1.39001	0.164526	0.315664	FALSE	FALSE
4231	ENSG00000103381	CPPED1	16	p13.12	12659799	12804017	1.38847	0.164993	0.316189	FALSE	FALSE
4232	ENSG00000115363	EVA1A	2	p12	75469302	75569722	1.38822	0.16507	0.3163	FALSE	FALSE
4233	ENSG00000215277	RNF212B	14	q11.2	23185316	23273477	1.38806	0.16512	0.316322	FALSE	FALSE
4234	ENSG00000170293	CMTM8	3	p22.3	32238679	32370325	1.38732	0.165344	0.316678	FALSE	FALSE
4235	ENSG00000149792	MRPL49	11	q13.1	65122183	65127371	1.38618	0.165693	0.317197	FALSE	FALSE
4236	ENSG00000114113	RBP2	3	q23	139452884	139480747	1.38605	0.165731	0.317233	FALSE	FALSE
4237	ENSG00000027001	MIPEP	13	q12.12	23730189	23889419	1.38582	0.165803	0.31726	FALSE	FALSE
4238	ENSG00000063177	RPL18	19	q13.33	48615328	48619536	1.38558	0.165874	0.317345	FALSE	FALSE
4239	ENSG00000258429	PDF	16	q22.1	69328621	69330595	1.38555	0.165886	0.317345	FALSE	FALSE
4240	ENSG00000110108	TMEM109	11	q12.2	60913874	60923443	1.38537	0.165941	0.317413	FALSE	FALSE
4241	ENSG00000140577	CRTC3	15	q26.1	90529925	90645345	1.38463	0.166164	0.317786	FALSE	FALSE
4242	ENSG00000138604	GLCE	15	q23	69160584	69272217	1.38444	0.166224	0.317827	FALSE	FALSE
4243	ENSG00000162415	ZSWIM5	1	p34.1	45016399	45306209	1.38422	0.166291	0.317899	FALSE	FALSE
4244	ENSG00000166508	MCM7	7	q22.1	100092728	100101940	1.38284	0.166713	0.318556	FALSE	FALSE
4245	ENSG00000204923	FBXO48	2	p13.3	68459419	68467258	1.38222	0.166904	0.318831	FALSE	FALSE
4246	ENSG00000161036	LRWD1	7	q22.1	102464929	102473168	1.38218	0.166915	0.318831	FALSE	FALSE
4247	ENSG00000173465	SSSCA1	11	q13.1	65570430	65573942	1.38207	0.166951	0.318863	FALSE	FALSE
4248	ENSG00000100079	LGALS2	22	q13.1	37570246	37582616	1.38082	0.167333	0.319444	FALSE	FALSE
4249	ENSG00000168395	ING5	2	q37.3	241687085	241729478	1.38046	0.167445	0.319589	FALSE	FALSE
4250	ENSG00000189377	CXCL17	19	q13.2	42428288	42443048	1.38024	0.167514	0.319604	FALSE	FALSE
4251	ENSG00000273047	AL121845.2	20	q13.33	63738270	63740398	1.38023	0.167515	0.319604	FALSE	FALSE
4252	ENSG00000143774	GUK1	1	q42.13	228139962	228148984	1.37994	0.167605	0.319691	FALSE	FALSE
4253	ENSG00000177613	CSTF2T	10	q21.1	51695487	51699591	1.37983	0.167638	0.319691	FALSE	FALSE
4254	ENSG00000140943	MBTPS1	16	q24.1	84053761	84116906	1.37961	0.167705	0.319745	FALSE	FALSE
4255	ENSG00000103510	KAT8	16	p11.2	31115754	31131393	1.37954	0.167729	0.319752	FALSE	FALSE
4256	ENSG00000164880	INTS1	7	p22.3	1470277	1504367	1.37923	0.167825	0.319861	FALSE	FALSE
4257	ENSG00000165389	SPTSSA	14	q13.1	34432789	34462356	1.37896	0.167907	0.319951	FALSE	FALSE
4258	ENSG00000112200	ZNF451	6	p12.1	57086844	57170307	1.37883	0.167947	0.319951	FALSE	FALSE
4259	ENSG00000155463	OXA1L	14	q11.2	22766522	22773041	1.37858	0.168023	0.320016	FALSE	FALSE
4260	ENSG00000142546	NOSIP	19	q13.33	49555711	49590262	1.37779	0.168268	0.320441	FALSE	FALSE
4261	ENSG00000187522	HSPA14	10	p13	14838164	14871741	1.37727	0.168428	0.320561	FALSE	FALSE
4262	ENSG00000132024	CC2D1A	19	p13.12	13906201	13930879	1.37721	0.168446	0.320561	FALSE	FALSE
4263	ENSG00000142798	HSPG2	1	p36.12	21822245	21937297	1.37646	0.16868	0.320858	FALSE	FALSE
4264	ENSG00000164951	PDP1	8	q22.1	93857807	93926066	1.37576	0.168895	0.321192	FALSE	FALSE
4265	ENSG00000003147	ICA1	7	p21.3	8113184	8262687	1.37521	0.169067	0.321408	FALSE	FALSE
4266	ENSG00000143494	VASH2	1	q32.3	212950520	212992037	1.37484	0.169182	0.321551	FALSE	FALSE
4267	ENSG00000205336	ADGRG1	16	q21	57610652	57665580	1.37457	0.169265	0.321658	FALSE	FALSE
4268	ENSG00000101353	MROH8	20	q11.23	37101226	37179588	1.37406	0.169423	0.321898	FALSE	FALSE
4269	ENSG00000230873	STMND1	6	p22.3	17102258	17131372	1.37358	0.169573	0.322034	FALSE	FALSE
4270	ENSG00000108587	GOSR1	17	q11.2	30477362	30527592	1.37251	0.169904	0.322457	FALSE	FALSE
4271	ENSG00000148835	TAF5	10	q24.33	103367967	103389065	1.37196	0.170076	0.322601	FALSE	FALSE
4272	ENSG00000120068	HOXB8	17	q21.32	48611377	48614939	1.3719	0.170094	0.322601	FALSE	FALSE
4273	ENSG00000137673	MMP7	11	q22.2	102520508	102530753	1.37186	0.170108	0.322601	FALSE	FALSE
4274	ENSG00000189334	S100A14	1	q21.3	153614255	153616986	1.37118	0.170319	0.322928	FALSE	FALSE
4275	ENSG00000108509	CAMTA2	17	p13.2	4967992	4987652	1.37056	0.170511	0.32318	FALSE	FALSE
4276	ENSG00000108788	MLX	17	q21.2	42567068	42573239	1.3695	0.170842	0.323641	FALSE	FALSE
4277	ENSG00000189266	PNRC2	1	p36.11	23956839	23963462	1.36941	0.170872	0.323641	FALSE	FALSE
4278	ENSG00000205693	MANSC4	12	p11.22	27762738	27771276	1.3694	0.170873	0.323641	FALSE	FALSE
4279	ENSG00000128487	SPECC1	17	p11.2	20009344	20319026	1.36919	0.17094	0.323693	FALSE	FALSE
4280	ENSG00000204889	KRT40	17	q21.2	40977716	40987135	1.36842	0.171182	0.324001	FALSE	FALSE
4281	ENSG00000107779	BMPR1A	10	q23.2	86756601	86932838	1.36751	0.171464	0.324355	FALSE	FALSE
4282	ENSG00000160326	SLC2A6	9	q34.2	133471095	133479137	1.36738	0.171507	0.32439	FALSE	FALSE
4283	ENSG00000173848	NET1	10	p15.1	5412551	5458463	1.36726	0.171545	0.32439	FALSE	FALSE
4284	ENSG00000163702	IL17RC	3	p25.3	9917074	9933630	1.36669	0.171723	0.32463	FALSE	FALSE
4285	ENSG00000175283	DOLK	9	q34.11	128945530	128947619	1.36647	0.171792	0.32463	FALSE	FALSE
4286	ENSG00000179933	C14orf119	14	q11.2	23094765	23100462	1.36635	0.17183	0.32463	FALSE	FALSE
4287	ENSG00000159352	PSMD4	1	q21.3	151254703	151267479	1.36576	0.172014	0.32479	FALSE	FALSE
4288	ENSG00000117054	ACADM	1	p31.1	75724347	75787575	1.36557	0.172074	0.324821	FALSE	FALSE
4289	ENSG00000130803	ZNF317	19	p13.2	9140380	9163424	1.36548	0.172103	0.324821	FALSE	FALSE
4290	ENSG00000159445	THEM4	1	q21.3	151873584	151909808	1.36516	0.172201	0.324892	FALSE	FALSE
4291	ENSG00000167196	FBXO22	15	q24.2	75903859	75942510	1.36504	0.17224	0.324917	FALSE	FALSE
4292	ENSG00000139926	FRMD6	14	q22.1	51489100	51730727	1.36435	0.172459	0.325181	FALSE	FALSE
4293	ENSG00000110080	ST3GAL4	11	q24.2	126355640	126440344	1.36419	0.172507	0.325218	FALSE	FALSE
4294	ENSG00000196177	ACADSB	10	q26.13	123008979	123058311	1.36295	0.172899	0.32577	FALSE	FALSE
4295	ENSG00000163872	YEATS2	3	q27.1	183697818	183812625	1.36291	0.17291	0.32577	FALSE	FALSE
4296	ENSG00000111196	MAGOHB	12	p13.2	10604190	10613623	1.36278	0.172951	0.325809	FALSE	FALSE
4297	ENSG00000151413	NUBPL	14	q12	31489956	31861224	1.36213	0.173155	0.32612	FALSE	FALSE
4298	ENSG00000141564	RPTOR	17	q25.3	80544819	80966371	1.36149	0.173357	0.326315	FALSE	FALSE
4299	ENSG00000186160	CYP4Z1	1	p33	47067488	47118319	1.36149	0.173358	0.326315	FALSE	FALSE
4300	ENSG00000239900	ADSL	22	q13.1	40346500	40390463	1.36138	0.173394	0.326344	FALSE	FALSE
4301	ENSG00000162645	GBP2	1	p22.2	89106132	89150456	1.36059	0.173642	0.326699	FALSE	FALSE
4302	ENSG00000204859	ZBTB48	1	p36.31	6580001	6589280	1.3605	0.173671	0.326716	FALSE	FALSE
4303	ENSG00000124466	LYPD3	19	q13.31	43460787	43465660	1.36014	0.173787	0.326896	FALSE	FALSE
4304	ENSG00000180116	C12orf40	12	q12	39626167	39908300	1.36007	0.173808	0.326898	FALSE	FALSE
4305	ENSG00000074071	MRPS34	16	p13.3	1771890	1773155	1.35911	0.174112	0.32729	FALSE	FALSE
4306	ENSG00000168952	STXBP6	14	q12	24809656	25050297	1.35903	0.174136	0.32729	FALSE	FALSE
4307	ENSG00000188257	PLA2G2A	1	p36.13	19975431	19980416	1.35871	0.174239	0.327446	FALSE	FALSE
4308	ENSG00000163704	PRRT3	3	p25.3	9945542	9952394	1.35846	0.174317	0.327467	FALSE	FALSE
4309	ENSG00000155926	SLA	8	q24.22	133036724	133103054	1.35836	0.17435	0.327467	FALSE	FALSE
4310	ENSG00000242247	ARFGAP3	22	q13.2	42796502	42858106	1.35794	0.174482	0.327641	FALSE	FALSE
4311	ENSG00000113790	EHHADH	3	q27.2	185190624	185281990	1.35734	0.174672	0.327884	FALSE	FALSE
4312	ENSG00000143815	LBR	1	q42.12	225401502	225428925	1.35666	0.174889	0.328067	FALSE	FALSE
4313	ENSG00000139154	AEBP2	12	p12.3	19404045	19720801	1.35646	0.174954	0.328151	FALSE	FALSE
4314	ENSG00000130733	YIPF2	19	p13.2	10922185	10928681	1.35628	0.17501	0.328217	FALSE	FALSE
4315	ENSG00000143942	CHAC2	2	p16.2	53767792	53775196	1.35617	0.175045	0.328217	FALSE	FALSE
4316	ENSG00000269590	AC010422.5	19	p13.13	12664828	12669397	1.35616	0.175049	0.328217	FALSE	FALSE
4317	ENSG00000149633	KIAA1755	20	q11.23	38210488	38260772	1.35609	0.175072	0.328222	FALSE	FALSE
4318	ENSG00000110917	MLEC	12	q24.31	120686869	120701864	1.35592	0.175124	0.328283	FALSE	FALSE
4319	ENSG00000125166	GOT2	16	q21	58707131	58734357	1.35558	0.175232	0.328409	FALSE	FALSE
4320	ENSG00000130038	CRACR2A	12	p13.32	3606633	3764819	1.35506	0.175397	0.328637	FALSE	FALSE
4321	ENSG00000179178	TMEM125	1	p34.2	43269994	43274002	1.3549	0.175448	0.328637	FALSE	FALSE
4322	ENSG00000177283	FZD8	10	p11.21	35638249	35642278	1.35472	0.175508	0.328637	FALSE	FALSE
4323	ENSG00000178467	P4HTM	3	p21.31	48989886	49007154	1.35467	0.175521	0.328637	FALSE	FALSE
4324	ENSG00000049283	EPN3	17	q21.33	50532543	50543750	1.35466	0.175526	0.328637	FALSE	FALSE
4325	ENSG00000100890	KIAA0391	14	q13.2	35121846	35277614	1.35464	0.175533	0.328637	FALSE	FALSE
4326	ENSG00000135924	DNAJB2	2	q35	219279267	219286900	1.3544	0.175607	0.328738	FALSE	FALSE
4327	ENSG00000100281	HMGXB4	22	q12.3	35257452	35295807	1.35368	0.175839	0.329059	FALSE	FALSE
4328	ENSG00000049656	CLPTM1L	5	p15.33	1317744	1345099	1.35295	0.176071	0.329419	FALSE	FALSE
4329	ENSG00000198860	TSEN15	1	q25.3	184051651	184123978	1.35222	0.176304	0.329703	FALSE	FALSE
4330	ENSG00000139842	CUL4A	13	q34	113208193	113267108	1.3521	0.176343	0.329729	FALSE	FALSE
4331	ENSG00000166169	POLL	10	q24.32	101578882	101588270	1.35203	0.176366	0.329729	FALSE	FALSE
4332	ENSG00000170265	ZNF282	7	q36.1	149195485	149226248	1.35199	0.176378	0.329729	FALSE	FALSE
4333	ENSG00000182557	SPNS3	17	p13.2	4433688	4488208	1.35175	0.176457	0.329801	FALSE	FALSE
4334	ENSG00000162437	RAVER2	1	p31.3	64745095	64833232	1.35159	0.176508	0.329859	FALSE	FALSE
4335	ENSG00000100151	PICK1	22	q13.1	38056311	38075701	1.35124	0.176618	0.329991	FALSE	FALSE
4336	ENSG00000197766	CFD	19	p13.3	859643	863630	1.35055	0.176839	0.330294	FALSE	FALSE
4337	ENSG00000197930	ERO1A	14	q22.1	52639916	52695900	1.34963	0.177135	0.330692	FALSE	FALSE
4338	ENSG00000156886	ITGAD	16	p11.2	31393312	31426505	1.3483	0.177562	0.331227	FALSE	FALSE
4339	ENSG00000112773	TENT5A	6	q14.1	81491439	81752774	1.34751	0.177814	0.331584	FALSE	FALSE
4340	ENSG00000184163	C1QTNF12	1	p36.33	1242446	1246722	1.34736	0.177865	0.331603	FALSE	FALSE
4341	ENSG00000120800	UTP20	12	q23.2	101280109	101386616	1.34706	0.17796	0.331743	FALSE	FALSE
4342	ENSG00000197093	GAL3ST4	7	q22.1	100159244	100168750	1.34652	0.178134	0.331992	FALSE	FALSE
4343	ENSG00000136738	STAM	10	p12.33	17644125	17715914	1.34613	0.178262	0.332191	FALSE	FALSE
4344	ENSG00000154485	MMP21	10	q26.2	125766453	125775821	1.34602	0.178296	0.332216	FALSE	FALSE
4345	ENSG00000131467	PSME3	17	q21.31	42824385	42843758	1.34586	0.178348	0.332253	FALSE	FALSE
4346	ENSG00000005436	GCFC2	2	p12	75652000	75710989	1.34584	0.178356	0.332253	FALSE	FALSE
4347	ENSG00000164331	ANKRA2	5	q13.2	73552335	73565686	1.34477	0.178699	0.332716	FALSE	FALSE
4348	ENSG00000109323	MANBA	4	q24	102630770	102760994	1.34477	0.1787	0.332716	FALSE	FALSE
4349	ENSG00000006194	ZNF263	16	p13.3	3263800	3301401	1.34389	0.178983	0.333016	FALSE	FALSE
4350	ENSG00000071073	MGAT4A	2	q11.2	98619106	98731126	1.34365	0.179062	0.333052	FALSE	FALSE
4351	ENSG00000057294	PKP2	12	p11.21	32790745	32896840	1.34356	0.17909	0.333054	FALSE	FALSE
4352	ENSG00000065054	SLC9A3R2	16	p13.3	2025356	2039026	1.34286	0.179319	0.333291	FALSE	FALSE
4353	ENSG00000007264	MATK	19	p13.3	3777970	3802129	1.34243	0.179456	0.33347	FALSE	FALSE
4354	ENSG00000174547	MRPL11	11	q13.2	66435075	66466738	1.34213	0.179552	0.333574	FALSE	FALSE
4355	ENSG00000157593	SLC35B2	6	p21.1	44254096	44257890	1.34189	0.179632	0.333684	FALSE	FALSE
4356	ENSG00000021574	SPAST	2	p22.3	32063547	32157637	1.34159	0.179729	0.333811	FALSE	FALSE
4357	ENSG00000173442	EHBP1L1	11	q13.1	65576038	65592650	1.34155	0.179742	0.333811	FALSE	FALSE
4358	ENSG00000005189	REXO5	16	p12.3	20806429	20849668	1.34107	0.179899	0.333877	FALSE	FALSE
4359	ENSG00000167414	GNG8	19	q13.32	46634076	46634685	1.34071	0.180014	0.334052	FALSE	FALSE
4360	ENSG00000149480	MTA2	11	q12.3	62593214	62601840	1.34051	0.18008	0.334102	FALSE	FALSE
4361	ENSG00000157429	ZNF19	16	q22.2	71464555	71565089	1.34045	0.180098	0.334102	FALSE	FALSE
4362	ENSG00000130414	NDUFA10	2	q37.3	239892450	240025402	1.34038	0.180122	0.334102	FALSE	FALSE
4363	ENSG00000165501	LRR1	14	q21.3	49598697	49614672	1.34022	0.180174	0.334129	FALSE	FALSE
4364	ENSG00000170906	NDUFA3	19	q13.42	54102728	54109257	1.34003	0.180235	0.334129	FALSE	FALSE
4365	ENSG00000101337	TM9SF4	20	q11.21	32109506	32167258	1.34002	0.180238	0.334129	FALSE	FALSE
4366	ENSG00000026751	SLAMF7	1	q23.3	160739057	160754821	1.33966	0.180355	0.334272	FALSE	FALSE
4367	ENSG00000143748	NVL	1	q42.11	224227334	224330387	1.33966	0.180356	0.334272	FALSE	FALSE
4368	ENSG00000064115	TM7SF3	12	p11.23	26973195	27014434	1.33877	0.180644	0.334731	FALSE	FALSE
4369	ENSG00000144130	NT5DC4	2	q14.1	112721486	112742879	1.33868	0.180676	0.334752	FALSE	FALSE
4370	ENSG00000152102	FAM168B	2	q21.1	131047876	131093460	1.33711	0.181186	0.335393	FALSE	FALSE
4371	ENSG00000187961	KLHL17	1	p36.33	960587	965715	1.33579	0.181618	0.335927	FALSE	FALSE
4372	ENSG00000184574	LPAR5	12	p13.31	6618835	6636447	1.33538	0.181754	0.336141	FALSE	FALSE
4373	ENSG00000171148	TADA3	3	p25.3	9779860	9793011	1.33404	0.18219	0.336805	FALSE	FALSE
4374	ENSG00000083828	ZNF586	19	q13.43	57769655	57819939	1.33403	0.182195	0.336805	FALSE	FALSE
4375	ENSG00000132000	PODNL1	19	p13.12	13931187	13953392	1.33352	0.182361	0.336998	FALSE	FALSE
4376	ENSG00000198754	OXCT2	1	p34.2	39769523	39771348	1.332	0.182862	0.337819	FALSE	FALSE
4377	ENSG00000077458	FAM76B	11	q21	95768942	95790409	1.33192	0.182887	0.337819	FALSE	FALSE
4378	ENSG00000144711	IQSEC1	3	p25.1	12897220	13283281	1.33192	0.182888	0.337819	FALSE	FALSE
4379	ENSG00000109736	MFSD10	4	p16.3	2930561	2934859	1.33156	0.183006	0.337961	FALSE	FALSE
4380	ENSG00000221995	TIAF1	17	q11.2	29073521	29078857	1.33134	0.183077	0.338055	FALSE	FALSE
4381	ENSG00000082438	COBLL1	2	q24.3	164653624	164843679	1.33072	0.18328	0.338392	FALSE	FALSE
4382	ENSG00000183150	GPR19	12	p13.1	12660891	12696207	1.33051	0.18335	0.338441	FALSE	FALSE
4383	ENSG00000167123	CERCAM	9	q34.11	128411751	128437351	1.33027	0.183428	0.338512	FALSE	FALSE
4384	ENSG00000176978	DPP7	9	q34.3	137110542	137115177	1.32993	0.183541	0.338684	FALSE	FALSE
4385	ENSG00000049618	ARID1B	6	q25.3	156776020	157210779	1.32944	0.183701	0.338902	FALSE	FALSE
4386	ENSG00000112782	CLIC5	6	p21.1	45880827	46080348	1.32938	0.183721	0.338902	FALSE	FALSE
4387	ENSG00000127528	KLF2	19	p13.11	16324817	16327874	1.32926	0.183764	0.338941	FALSE	FALSE
4388	ENSG00000110888	CAPRIN2	12	p11.21	30709552	30754951	1.32858	0.183985	0.339274	FALSE	FALSE
4389	ENSG00000165322	ARHGAP12	10	p11.22	31805404	31928876	1.32762	0.184303	0.339749	FALSE	FALSE
4390	ENSG00000149177	PTPRJ	11	p11.2	47980558	48170841	1.32692	0.184535	0.340058	FALSE	FALSE
4391	ENSG00000260861	AL049634.2	20	p13	1540144	1620009	1.32652	0.184669	0.340267	FALSE	FALSE
4392	ENSG00000172586	CHCHD1	10	q22.2	73782047	73783652	1.32625	0.184757	0.34039	FALSE	FALSE
4393	ENSG00000169330	KIAA1024	15	q25.1	79432516	79472290	1.32607	0.184817	0.340425	FALSE	FALSE
4394	ENSG00000141179	PCTP	17	q22	55750979	55842830	1.32572	0.184931	0.340543	FALSE	FALSE
4395	ENSG00000125531	FNDC11	20	q13.33	63547891	63556708	1.32569	0.184944	0.340543	FALSE	FALSE
4396	ENSG00000129083	COPB1	11	p15.2	14443440	14500027	1.32516	0.185118	0.34075	FALSE	FALSE
4397	ENSG00000089022	MAPKAPK5	12	q24.12	111841978	111902238	1.32461	0.185299	0.341008	FALSE	FALSE
4398	ENSG00000188763	FZD9	7	q11.23	73433783	73436120	1.32415	0.185452	0.341174	FALSE	FALSE
4399	ENSG00000158477	CD1A	1	q23.1	158254137	158258269	1.32392	0.185529	0.341201	FALSE	FALSE
4400	ENSG00000198715	GLMP	1	q22	156290089	156295689	1.32379	0.185574	0.341245	FALSE	FALSE
4401	ENSG00000146374	RSPO3	6	q22.33	127118604	127197765	1.32335	0.18572	0.341436	FALSE	FALSE
4402	ENSG00000147454	SLC25A37	8	p21.2	23528805	23575463	1.32278	0.185908	0.341675	FALSE	FALSE
4403	ENSG00000133789	SWAP70	11	p15.4	9664077	9752991	1.32277	0.185912	0.341675	FALSE	FALSE
4404	ENSG00000176108	CHMP6	17	q25.3	80991598	81009517	1.32266	0.185948	0.341681	FALSE	FALSE
4405	ENSG00000103245	CIAO3	16	p13.3	729753	741329	1.32263	0.185957	0.341681	FALSE	FALSE
4406	ENSG00000212128	TAS2R13	12	p13.2	10907926	10909562	1.32202	0.186162	0.341942	FALSE	FALSE
4407	ENSG00000136929	HEMGN	9	q22.33	97926791	97944856	1.32151	0.186331	0.342054	FALSE	FALSE
4408	ENSG00000160593	JAML	11	q23.3	118193740	118225094	1.32148	0.186342	0.342054	FALSE	FALSE
4409	ENSG00000163516	ANKZF1	2	q35	219229757	219236669	1.32128	0.186407	0.342124	FALSE	FALSE
4410	ENSG00000104140	RHOV	15	q15.1	40872214	40874289	1.3212	0.186435	0.342137	FALSE	FALSE
4411	ENSG00000140297	GCNT3	15	q22.2	59594875	59640239	1.32085	0.186551	0.342252	FALSE	FALSE
4412	ENSG00000101596	SMCHD1	18	p11.32	2655738	2805017	1.31979	0.186906	0.342766	FALSE	FALSE
4413	ENSG00000148814	LRRC27	10	q26.3	132332154	132379918	1.31936	0.187048	0.342841	FALSE	FALSE
4414	ENSG00000100605	ITPK1	14	q32.12	92936914	93116320	1.31889	0.187207	0.343056	FALSE	FALSE
4415	ENSG00000173366	AC097637.1	3	p21.2	52221081	52231190	1.31815	0.187455	0.343357	FALSE	FALSE
4416	ENSG00000132185	FCRLA	1	q23.3	161706972	161714352	1.31808	0.187476	0.343358	FALSE	FALSE
4417	ENSG00000164164	OTUD4	4	q31.21	145110838	145180161	1.31785	0.187553	0.343459	FALSE	FALSE
4418	ENSG00000135679	MDM2	12	q15	68808176	68850686	1.31753	0.187662	0.343535	FALSE	FALSE
4419	ENSG00000162779	AXDND1	1	q25.2	179365720	179554735	1.31638	0.188045	0.344093	FALSE	FALSE
4420	ENSG00000103550	KNOP1	16	p12.3	19701934	19718235	1.31598	0.188181	0.344264	FALSE	FALSE
4421	ENSG00000239713	APOBEC3G	22	q13.1	39077005	39087743	1.31585	0.188224	0.344304	FALSE	FALSE
4422	ENSG00000135722	FBXL8	16	q22.1	67159931	67164570	1.31562	0.188302	0.344409	FALSE	FALSE
4423	ENSG00000258881	AC007040.2	2	p13.3	70939318	70995336	1.31488	0.18855	0.344786	FALSE	FALSE
4424	ENSG00000078369	GNB1	1	p36.33	1785285	1891117	1.31467	0.188622	0.344861	FALSE	FALSE
4425	ENSG00000122729	ACO1	9	p21.1	32384603	32454769	1.31293	0.189208	0.34571	FALSE	FALSE
4426	ENSG00000133313	CNDP2	18	q22.3	74495816	74523454	1.31275	0.189268	0.34571	FALSE	FALSE
4427	ENSG00000178074	C2orf69	2	q33.1	199911256	199955935	1.31269	0.189287	0.34571	FALSE	FALSE
4428	ENSG00000160256	FAM207A	21	q22.3	44940010	44976989	1.31254	0.189338	0.345726	FALSE	FALSE
4429	ENSG00000069998	HDHD5	22	q11.1	17137511	17165287	1.31243	0.189377	0.345726	FALSE	FALSE
4430	ENSG00000142512	SIGLEC10	19	q13.41	51410021	51417803	1.31241	0.18938	0.345726	FALSE	FALSE
4431	ENSG00000085377	PREP	6	q21	105277565	105403084	1.31214	0.189474	0.345831	FALSE	FALSE
4432	ENSG00000185033	SEMA4B	15	q26.1	90160604	90229679	1.31158	0.18966	0.346121	FALSE	FALSE
4433	ENSG00000174236	REP15	12	p11.22	27696519	27697596	1.31115	0.189807	0.34635	FALSE	FALSE
4434	ENSG00000102743	SLC25A15	13	q14.11	40789412	40810111	1.31072	0.189951	0.346575	FALSE	FALSE
4435	ENSG00000147324	MFHAS1	8	p23.1	8783354	8893645	1.31027	0.190104	0.346815	FALSE	FALSE
4436	ENSG00000185420	SMYD3	1	q44	245749342	246507312	1.31001	0.190193	0.346871	FALSE	FALSE
4437	ENSG00000262814	MRPL12	17	q25.3	81703357	81707526	1.30948	0.190373	0.347113	FALSE	FALSE
4438	ENSG00000100461	RBM23	14	q11.2	22893206	22919184	1.30891	0.190565	0.347348	FALSE	FALSE
4439	ENSG00000178860	MSC	8	q13.3	71841549	71844468	1.30836	0.190751	0.347648	FALSE	FALSE
4440	ENSG00000115137	DNAJC27	2	p23.3	24943636	24972094	1.30815	0.190824	0.347742	FALSE	FALSE
4441	ENSG00000213213	CCDC183	9	q34.3	136796350	136807741	1.30802	0.190865	0.347779	FALSE	FALSE
4442	ENSG00000163449	TMEM169	2	q35	216081866	216102783	1.30666	0.191327	0.348542	FALSE	FALSE
4443	ENSG00000161040	FBXL13	7	q22.1	102813230	103074843	1.30623	0.191474	0.348773	FALSE	FALSE
4444	ENSG00000169885	CALML6	1	p36.33	1914827	1917296	1.30586	0.191599	0.348839	FALSE	FALSE
4445	ENSG00000114854	TNNC1	3	p21.1	52451102	52454070	1.30581	0.191617	0.348839	FALSE	FALSE
4446	ENSG00000115665	SLC5A7	2	q12.3	107986523	108013994	1.3057	0.191654	0.348864	FALSE	FALSE
4447	ENSG00000165312	OTUD1	10	p12.2	23439458	23442390	1.30542	0.191748	0.348923	FALSE	FALSE
4448	ENSG00000126254	RBM42	19	q13.12	35629030	35637686	1.30536	0.191771	0.348927	FALSE	FALSE
4449	ENSG00000168385	SEPT2	2	q37.3	241315100	241354027	1.30517	0.191837	0.349006	FALSE	FALSE
4450	ENSG00000166317	SYNPO2L	10	q22.2	73644881	73663803	1.30455	0.192046	0.34931	FALSE	FALSE
4451	ENSG00000137501	SYTL2	11	q14.1	85694224	85811159	1.30445	0.19208	0.349334	FALSE	FALSE
4452	ENSG00000158163	DZIP1L	3	q22.3	138061990	138115818	1.30418	0.192171	0.349459	FALSE	FALSE
4453	ENSG00000012779	ALOX5	10	q11.21	45374176	45446119	1.30406	0.192215	0.349501	FALSE	FALSE
4454	ENSG00000213983	AP1G2	14	q11.2	23559565	23568070	1.30344	0.192426	0.349768	FALSE	FALSE
4455	ENSG00000077935	SMC1B	22	q13.31	45344063	45413619	1.30274	0.192665	0.350164	FALSE	FALSE
4456	ENSG00000063978	RNF4	4	p16.3	2462220	2625320	1.30242	0.192773	0.350283	FALSE	FALSE
4457	ENSG00000165533	TTC8	14	q31.3	88824153	88881078	1.30178	0.192991	0.350575	FALSE	FALSE
4458	ENSG00000100412	ACO2	22	q13.2	41469125	41528989	1.30165	0.193038	0.350603	FALSE	FALSE
4459	ENSG00000116833	NR5A2	1	q32.1	200027602	200177424	1.30152	0.193081	0.350603	FALSE	FALSE
4460	ENSG00000112144	ICK	6	p12.1	53001279	53061802	1.30088	0.193298	0.350732	FALSE	FALSE
4461	ENSG00000141458	NPC1	18	q11.2	23506184	23586898	1.30013	0.193557	0.351116	FALSE	FALSE
4462	ENSG00000173473	SMARCC1	3	p21.31	47585272	47782106	1.30008	0.193575	0.351116	FALSE	FALSE
4463	ENSG00000167634	NLRP7	19	q13.42	54923509	54966312	1.29995	0.193617	0.351116	FALSE	FALSE
4464	ENSG00000197586	ENTPD6	20	p11.21	25195693	25226729	1.29893	0.193967	0.351688	FALSE	FALSE
4465	ENSG00000165985	C1QL3	10	p13	16513743	16522005	1.29881	0.194011	0.351688	FALSE	FALSE
4466	ENSG00000121895	TMEM156	4	p14	38966744	39032922	1.29769	0.194394	0.352106	FALSE	FALSE
4467	ENSG00000135823	STX6	1	q25.3	180972712	181023121	1.29735	0.194511	0.352271	FALSE	FALSE
4468	ENSG00000132591	ERAL1	17	q11.2	28854938	28861067	1.29695	0.19465	0.352483	FALSE	FALSE
4469	ENSG00000058673	ZC3H11A	1	q32.1	203795654	203854999	1.29667	0.194744	0.352615	FALSE	FALSE
4470	ENSG00000167749	KLK4	19	q13.41	50906352	50910738	1.29661	0.194767	0.352617	FALSE	FALSE
4471	ENSG00000118965	WDR35	2	p24.1	19910260	19990131	1.29633	0.194863	0.352753	FALSE	FALSE
4472	ENSG00000177303	CASKIN2	17	q25.1	75500261	75515583	1.29622	0.194899	0.352779	FALSE	FALSE
4473	ENSG00000171540	OTP	5	q14.1	77628712	77639688	1.29591	0.195008	0.352898	FALSE	FALSE
4474	ENSG00000166965	RCCD1	15	q26.1	90954870	90963125	1.29576	0.195058	0.352949	FALSE	FALSE
4475	ENSG00000160867	FGFR4	5	q35.2	177086886	177098144	1.29437	0.195537	0.353622	FALSE	FALSE
4476	ENSG00000117133	RPF1	1	p22.3	84479259	84497790	1.294	0.195667	0.3537	FALSE	FALSE
4477	ENSG00000121454	LHX4	1	q25.2	180230286	180278982	1.29375	0.195751	0.353775	FALSE	FALSE
4478	ENSG00000093072	ADA2	22	q11.1	17178790	17258235	1.29356	0.195817	0.353818	FALSE	FALSE
4479	ENSG00000036549	AC118549.1	1	p31.1	77562416	77683419	1.29352	0.195832	0.353818	FALSE	FALSE
4480	ENSG00000050748	MAPK9	5	q35.3	180233143	180292099	1.2934	0.195872	0.353838	FALSE	FALSE
4481	ENSG00000134285	FKBP11	12	q13.12	48921518	48926474	1.29307	0.195985	0.354003	FALSE	FALSE
4482	ENSG00000137713	PPP2R1B	11	q23.1	111726908	111766427	1.2921	0.196322	0.354416	FALSE	FALSE
4483	ENSG00000157693	TMEM268	9	q32	114611206	114646422	1.29192	0.196386	0.354487	FALSE	FALSE
4484	ENSG00000162552	WNT4	1	p36.12	22117305	22143969	1.29168	0.196469	0.354487	FALSE	FALSE
4485	ENSG00000204930	FAM221B	9	p13.3	35816391	35828747	1.29149	0.196534	0.354526	FALSE	FALSE
4486	ENSG00000150551	LYPD1	2	q21.2	132644853	132671579	1.29094	0.196723	0.354828	FALSE	FALSE
4487	ENSG00000136451	VEZF1	17	q22	57971547	57988259	1.29052	0.19687	0.354968	FALSE	FALSE
4488	ENSG00000164151	ICE1	5	p15.32	5420664	5490234	1.29047	0.196887	0.354968	FALSE	FALSE
4489	ENSG00000257315	ZBED6	1	q32.1	203795714	203854999	1.28925	0.197311	0.355576	FALSE	FALSE
4490	ENSG00000240849	TMEM189	20	q13.13	50118254	50153734	1.28824	0.197661	0.356128	FALSE	FALSE
4491	ENSG00000172955	ADH6	4	q23	99202638	99219537	1.28817	0.197687	0.356136	FALSE	FALSE
4492	ENSG00000179456	ZBTB18	1	q44	244048939	244057476	1.28768	0.197858	0.356308	FALSE	FALSE
4493	ENSG00000225950	NTF4	19	q13.33	49061066	49065054	1.28765	0.197869	0.356308	FALSE	FALSE
4494	ENSG00000186335	SLC36A2	5	q33.1	151314978	151347590	1.28751	0.197917	0.356349	FALSE	FALSE
4495	ENSG00000172379	ARNT2	15	q25.1	80404350	80597937	1.28746	0.197936	0.356349	FALSE	FALSE
4496	ENSG00000153048	CARHSP1	16	p13.2	8852942	8869012	1.28642	0.198297	0.356842	FALSE	FALSE
4497	ENSG00000244482	LILRA6	19	q13.42	54236592	54242791	1.28636	0.198318	0.356842	FALSE	FALSE
4498	ENSG00000143845	ETNK2	1	q32.1	204131062	204152003	1.28603	0.198433	0.356984	FALSE	FALSE
4499	ENSG00000040487	PQLC2	1	p36.13	19312326	19329300	1.28594	0.198462	0.356984	FALSE	FALSE
4500	ENSG00000138801	PAPSS1	4	q25	107590276	107720452	1.28532	0.198679	0.357277	FALSE	FALSE
4501	ENSG00000213413	PVRIG	7	q22.1	100218241	100221490	1.28498	0.1988	0.357395	FALSE	FALSE
4502	ENSG00000167751	KLK2	19	q13.33	50861568	50880567	1.28479	0.198866	0.357436	FALSE	FALSE
4503	ENSG00000166938	DIS3L	15	q22.31	66293217	66333898	1.28464	0.198917	0.357488	FALSE	FALSE
4504	ENSG00000126262	FFAR2	19	q13.12	35443907	35451767	1.28458	0.198939	0.357488	FALSE	FALSE
4505	ENSG00000139351	SYCP3	12	q23.2	101728648	101739472	1.28443	0.198991	0.357544	FALSE	FALSE
4506	ENSG00000141293	SKAP1	17	q21.32	48133440	48430275	1.28423	0.19906	0.357589	FALSE	FALSE
4507	ENSG00000156374	PCGF6	10	q24.33	103302796	103351144	1.28322	0.199416	0.357996	FALSE	FALSE
4508	ENSG00000198643	FAM3D	3	p14.2	58633946	58666848	1.28281	0.19956	0.358212	FALSE	FALSE
4509	ENSG00000188559	RALGAPA2	20	p11.23	20389552	20712488	1.28201	0.199838	0.358583	FALSE	FALSE
4510	ENSG00000187688	TRPV2	17	p11.2	16415542	16437003	1.28201	0.199839	0.358583	FALSE	FALSE
4511	ENSG00000186838	SELENOV	19	q13.2	39515113	39520686	1.28196	0.199856	0.358583	FALSE	FALSE
4512	ENSG00000177873	ZNF619	3	p22.1	40477113	40490236	1.28087	0.200241	0.359081	FALSE	FALSE
4513	ENSG00000104825	NFKBIB	19	q13.2	38899700	38908893	1.279	0.200898	0.360141	FALSE	FALSE
4514	ENSG00000089157	RPLP0	12	q24.23	120196686	120201235	1.27845	0.201092	0.360411	FALSE	FALSE
4515	ENSG00000169047	IRS1	2	q36.3	226731317	226799759	1.2772	0.201531	0.360922	FALSE	FALSE
4516	ENSG00000116221	MRPL37	1	p32.3	54184041	54225464	1.27598	0.201962	0.361499	FALSE	FALSE
4517	ENSG00000269858	EGLN2	19	q13.2	40798996	40808433	1.27533	0.202192	0.361789	FALSE	FALSE
4518	ENSG00000143545	RAB13	1	q21.3	153981617	153986358	1.27503	0.202299	0.361941	FALSE	FALSE
4519	ENSG00000166261	ZNF202	11	q24.1	123724177	123741675	1.27488	0.20235	0.361967	FALSE	FALSE
4520	ENSG00000165105	RASEF	9	q21.32	82979585	83063177	1.27486	0.202358	0.361967	FALSE	FALSE
4521	ENSG00000241553	ARPC4	3	p25.3	9792495	9807726	1.27472	0.202409	0.362021	FALSE	FALSE
4522	ENSG00000140481	CCDC33	15	q24.1	74202705	74336472	1.27387	0.20271	0.362479	FALSE	FALSE
4523	ENSG00000100721	TCL1A	14	q32.13	95709967	95714196	1.27295	0.203035	0.36298	FALSE	FALSE
4524	ENSG00000205869	KRTAP5-1	11	p15.5	1584342	1585283	1.27267	0.203136	0.363122	FALSE	FALSE
4525	ENSG00000111670	GNPTAB	12	q23.2	101745497	101830938	1.27198	0.20338	0.363478	FALSE	FALSE
4526	ENSG00000163743	RCHY1	4	q21.1	75479037	75514764	1.27186	0.203423	0.363489	FALSE	FALSE
4527	ENSG00000180745	CLRN3	10	q26.2	127877841	127892947	1.27119	0.203662	0.363796	FALSE	FALSE
4528	ENSG00000148943	LIN7C	11	p14.1	27494576	27506773	1.27105	0.203712	0.363834	FALSE	FALSE
4529	ENSG00000100600	LGMN	14	q32.12	92703807	92748702	1.27078	0.203808	0.363848	FALSE	FALSE
4530	ENSG00000164855	TMEM184A	7	p22.3	1542235	1560821	1.27065	0.203855	0.363892	FALSE	FALSE
4531	ENSG00000165325	DEUP1	11	q21	93329971	93438487	1.27043	0.203933	0.363939	FALSE	FALSE
4532	ENSG00000164933	SLC25A32	8	q22.3	103398635	103415189	1.27038	0.203948	0.363939	FALSE	FALSE
4533	ENSG00000172426	RSPH9	6	p21.1	43645046	43672599	1.27	0.204084	0.364102	FALSE	FALSE
4534	ENSG00000225362	CT62	15	q23	71110244	71115500	1.26969	0.204196	0.364223	FALSE	FALSE
4535	ENSG00000135596	MICAL1	6	q21	109444062	109465968	1.2691	0.204407	0.364418	FALSE	FALSE
4536	ENSG00000174516	PELI3	11	q13.2	66466327	66477337	1.26853	0.20461	0.364652	FALSE	FALSE
4537	ENSG00000149735	GPHA2	11	q13.1	64934471	64935888	1.26834	0.204677	0.364708	FALSE	FALSE
4538	ENSG00000103512	NOMO1	16	p13.11	14833681	14896160	1.26758	0.204948	0.36505	FALSE	FALSE
4539	ENSG00000188916	INSYN2	10	q26.2	127135426	127196158	1.26662	0.205292	0.365502	FALSE	FALSE
4540	ENSG00000131669	NINJ1	9	q22.31	93121489	93134288	1.26652	0.205326	0.365524	FALSE	FALSE
4541	ENSG00000198924	DCLRE1A	10	q25.3	113834725	113854383	1.26602	0.205505	0.365764	FALSE	FALSE
4542	ENSG00000135334	AKIRIN2	6	q15	87675072	87702209	1.26584	0.205569	0.365838	FALSE	FALSE
4543	ENSG00000136367	ZFHX2	14	q11.2	23520855	23556192	1.26577	0.205597	0.365847	FALSE	FALSE
4544	ENSG00000153234	NR4A2	2	q24.1	156324432	156342348	1.26423	0.206148	0.366511	FALSE	FALSE
4545	ENSG00000165801	ARHGEF40	14	q11.2	21070270	21090240	1.26399	0.206232	0.36658	FALSE	FALSE
4546	ENSG00000197712	FAM114A1	4	p14	38867677	38945739	1.26365	0.206357	0.366762	FALSE	FALSE
4547	ENSG00000178425	NT5DC1	6	q22.1	116100849	116249497	1.26355	0.206393	0.366786	FALSE	FALSE
4548	ENSG00000169548	ZNF280A	22	q11.22	22513736	22520270	1.26339	0.206448	0.366846	FALSE	FALSE
4549	ENSG00000112576	CCND3	6	p21.1	41934933	42050357	1.26322	0.20651	0.366916	FALSE	FALSE
4550	ENSG00000221946	FXYD7	19	q13.12	35143250	35154301	1.26281	0.206658	0.367099	FALSE	FALSE
4551	ENSG00000204149	AGAP6	10	q11.23	49982190	50010499	1.26226	0.206854	0.367367	FALSE	FALSE
4552	ENSG00000160193	WDR4	21	q22.3	42843094	42879568	1.2618	0.20702	0.367582	FALSE	FALSE
4553	ENSG00000184925	LCN12	9	q34.3	136949551	136955497	1.26039	0.207527	0.368324	FALSE	FALSE
4554	ENSG00000140968	IRF8	16	q24.1	85898803	85922609	1.25978	0.20775	0.36868	FALSE	FALSE
4555	ENSG00000205155	PSENEN	19	q13.12	35745114	35747519	1.25967	0.207789	0.368708	FALSE	FALSE
4556	ENSG00000198612	COPS8	2	q37.3	237085312	237100466	1.2593	0.207921	0.368828	FALSE	FALSE
4557	ENSG00000139192	TAPBPL	12	p13.31	6451690	6466517	1.25898	0.208037	0.368908	FALSE	FALSE
4558	ENSG00000221843	C2orf16	2	p23.3	27537386	27582721	1.2588	0.208102	0.368979	FALSE	FALSE
4559	ENSG00000164080	RAD54L2	3	p21.2	51541144	51668667	1.25869	0.208144	0.368979	FALSE	FALSE
4560	ENSG00000158747	NBL1	1	p36.13	19596979	19658456	1.25843	0.208237	0.369105	FALSE	FALSE
4561	ENSG00000178950	GAK	4	p16.3	849276	932373	1.25735	0.208628	0.36961	FALSE	FALSE
4562	ENSG00000183495	EP400	12	q24.33	131949920	132081102	1.25733	0.208635	0.36961	FALSE	FALSE
4563	ENSG00000198231	DDX42	17	q23.3	63773603	63819317	1.25733	0.208635	0.36961	FALSE	FALSE
4564	ENSG00000168899	VAMP5	2	p11.2	85584408	85593412	1.25646	0.208951	0.37005	FALSE	FALSE
4565	ENSG00000125850	OVOL2	20	p11.23	17956979	18059188	1.25615	0.209061	0.370167	FALSE	FALSE
4566	ENSG00000175352	NRIP3	11	p15.4	8980576	9004049	1.25596	0.209129	0.370167	FALSE	FALSE
4567	ENSG00000143314	MRPL24	1	q23.1	156737303	156741590	1.25568	0.209232	0.370269	FALSE	FALSE
4568	ENSG00000099985	OSM	22	q12.2	30262829	30266840	1.25465	0.209608	0.370858	FALSE	FALSE
4569	ENSG00000060642	PIGV	1	p36.11	26787472	26798398	1.25464	0.209611	0.370858	FALSE	FALSE
4570	ENSG00000014138	POLA2	11	q13.1	65261762	65305589	1.25444	0.209683	0.370947	FALSE	FALSE
4571	ENSG00000169629	RGPD8	2	q14.1	112370092	112434488	1.25419	0.209771	0.371063	FALSE	FALSE
4572	ENSG00000104885	DOT1L	19	p13.3	2164149	2232578	1.25408	0.209812	0.371094	FALSE	FALSE
4573	ENSG00000165682	CLEC1B	12	p13.2	9985642	10013424	1.25383	0.209902	0.371214	FALSE	FALSE
4574	ENSG00000118655	DCLRE1B	1	p13.2	113905141	113914086	1.25246	0.210403	0.37182	FALSE	FALSE
4575	ENSG00000110455	ACCS	11	p11.2	44065925	44084222	1.25217	0.210509	0.371967	FALSE	FALSE
4576	ENSG00000105723	GSK3A	19	q13.2	42230186	42242625	1.25168	0.210686	0.372239	FALSE	FALSE
4577	ENSG00000177830	CHID1	11	p15.5	867860	915058	1.25157	0.210727	0.372272	FALSE	FALSE
4578	ENSG00000101191	DIDO1	20	q13.33	62877738	62937952	1.25107	0.210909	0.372554	FALSE	FALSE
4579	ENSG00000139163	ETNK1	12	p12.1	22625075	22690665	1.2505	0.211118	0.372761	FALSE	FALSE
4580	ENSG00000110047	EHD1	11	q13.1	64851642	64888296	1.25034	0.211175	0.372822	FALSE	FALSE
4581	ENSG00000161955	TNFSF13	17	p13.1	7558292	7561608	1.25006	0.211276	0.372917	FALSE	FALSE
4582	ENSG00000186230	ZNF749	19	q13.43	57435329	57445485	1.25003	0.211288	0.372917	FALSE	FALSE
4583	ENSG00000114904	NEK4	3	p21.1	52708449	52770949	1.2499	0.211337	0.372917	FALSE	FALSE
4584	ENSG00000178150	ZNF114	19	q13.33	48270102	48287608	1.24971	0.211405	0.372917	FALSE	FALSE
4585	ENSG00000186635	ARAP1	11	q13.4	72685069	72793599	1.24963	0.211433	0.372917	FALSE	FALSE
4586	ENSG00000110536	PTPMT1	11	p11.2	47565430	47573461	1.24947	0.211492	0.372925	FALSE	FALSE
4587	ENSG00000160972	PPP1R16A	8	q24.3	144477969	144502121	1.24841	0.211881	0.373506	FALSE	FALSE
4588	ENSG00000099364	FBXL19	16	p11.2	30923055	30948783	1.24825	0.21194	0.373544	FALSE	FALSE
4589	ENSG00000160783	PMF1	1	q22	156212993	156240042	1.24823	0.211948	0.373544	FALSE	FALSE
4590	ENSG00000168778	TCTN2	12	q24.31	123671113	123708403	1.24808	0.212003	0.373601	FALSE	FALSE
4591	ENSG00000156261	CCT8	21	q21.3	29055805	29073797	1.2469	0.212434	0.374279	FALSE	FALSE
4592	ENSG00000109705	NKX3-2	4	p15.33	13540830	13545050	1.24641	0.212615	0.374518	FALSE	FALSE
4593	ENSG00000169733	RFNG	17	q25.3	82047902	82051831	1.24587	0.212811	0.374743	FALSE	FALSE
4594	ENSG00000198081	ZBTB14	18	p11.31	5289019	5297053	1.2455	0.212947	0.374942	FALSE	FALSE
4595	ENSG00000166689	PLEKHA7	11	p15.1	16777317	17014443	1.24534	0.213009	0.37497	FALSE	FALSE
4596	ENSG00000171611	PTCRA	6	p21.1	42915989	42925835	1.24525	0.21304	0.374985	FALSE	FALSE
4597	ENSG00000140090	SLC24A4	14	q32.12	92322581	92501483	1.24509	0.213097	0.375013	FALSE	FALSE
4598	ENSG00000174574	AKIRIN1	1	p34.3	38991223	39006059	1.2447	0.213243	0.375192	FALSE	FALSE
4599	ENSG00000165832	TRUB1	10	q25.3	114938193	114977676	1.24432	0.21338	0.375381	FALSE	FALSE
4600	ENSG00000166454	ATMIN	16	q23.2	81035847	81047358	1.24427	0.213402	0.375381	FALSE	FALSE
4601	ENSG00000070501	POLB	8	p11.21	42338454	42371808	1.24417	0.213437	0.375384	FALSE	FALSE
4602	ENSG00000159596	TMEM69	1	p34.1	45687214	45694443	1.24402	0.213493	0.37542	FALSE	FALSE
4603	ENSG00000088827	SIGLEC1	20	p13	3686970	3707128	1.24363	0.213635	0.375502	FALSE	FALSE
4604	ENSG00000179455	MKRN3	15	q11.2	23565674	23630075	1.24358	0.213654	0.375502	FALSE	FALSE
4605	ENSG00000135480	KRT7	12	q13.13	52232520	52252186	1.24336	0.213735	0.375605	FALSE	FALSE
4606	ENSG00000111666	CHPT1	12	q23.2	101696947	101744140	1.24286	0.21392	0.375808	FALSE	FALSE
4607	ENSG00000163349	HIPK1	1	p13.2	113929192	113977869	1.24273	0.213966	0.37585	FALSE	FALSE
4608	ENSG00000172375	C2CD2L	11	q23.3	119102198	119118544	1.24148	0.214429	0.376556	FALSE	FALSE
4609	ENSG00000175592	FOSL1	11	q13.1	65892049	65900573	1.24146	0.214437	0.376556	FALSE	FALSE
4610	ENSG00000167306	MYO5B	18	q21.1	49822813	50195093	1.24096	0.21462	0.376755	FALSE	FALSE
4611	ENSG00000121931	LRIF1	1	p13.3	110947185	110964079	1.24031	0.214862	0.377004	FALSE	FALSE
4612	ENSG00000160294	MCM3AP	21	q22.3	46235126	46286297	1.24025	0.214882	0.377004	FALSE	FALSE
4613	ENSG00000110148	CCKBR	11	p15.4	6259736	6272127	1.24021	0.214899	0.377004	FALSE	FALSE
4614	ENSG00000105755	ETHE1	19	q13.31	43506719	43527244	1.23944	0.215181	0.377383	FALSE	FALSE
4615	ENSG00000171150	SOCS5	2	p21	46698952	46780245	1.23937	0.215208	0.377384	FALSE	FALSE
4616	ENSG00000167971	CASKIN1	16	p13.3	2177180	2196525	1.23929	0.215239	0.377398	FALSE	FALSE
4617	ENSG00000169136	ATF5	19	q13.33	49928702	49933935	1.23874	0.215442	0.377553	FALSE	FALSE
4618	ENSG00000166387	PPFIBP2	11	p15.4	7513298	7657127	1.23856	0.215509	0.377604	FALSE	FALSE
4619	ENSG00000240891	PLCXD2	3	q13.2	111674676	111846447	1.23847	0.21554	0.377604	FALSE	FALSE
4620	ENSG00000083782	EPYC	12	q21.33	90963679	91005026	1.23836	0.215583	0.377638	FALSE	FALSE
4621	ENSG00000256349	AP002748.4	11	q13.2	66509079	66533613	1.23752	0.215895	0.378105	FALSE	FALSE
4622	ENSG00000110619	CARS	11	p15.4	3000922	3057613	1.23745	0.215922	0.378111	FALSE	FALSE
4623	ENSG00000267699	AC091551.1	18	q21.2	50968019	51058144	1.23676	0.216177	0.378445	FALSE	FALSE
4624	ENSG00000177570	SAMD12	8	q24.12	118189455	118622112	1.23629	0.216351	0.378637	FALSE	FALSE
4625	ENSG00000132563	REEP2	5	q31.2	138439017	138446969	1.23547	0.216656	0.378912	FALSE	FALSE
4626	ENSG00000143252	SDHC	1	q23.3	161314257	161375340	1.23468	0.216948	0.379186	FALSE	FALSE
4627	ENSG00000268083	AC008982.1	19	q13.2	38817471	38840178	1.23445	0.217037	0.379294	FALSE	FALSE
4628	ENSG00000185201	IFITM2	11	p15.5	307631	315272	1.23436	0.217069	0.379311	FALSE	FALSE
4629	ENSG00000160471	COX6B2	19	q13.42	55349306	55354814	1.23371	0.217311	0.379613	FALSE	FALSE
4630	ENSG00000185043	CIB1	15	q26.1	90229975	90234047	1.23299	0.21758	0.379961	FALSE	FALSE
4631	ENSG00000087263	OGFOD1	16	q13	56451490	56479100	1.23257	0.217734	0.38019	FALSE	FALSE
4632	ENSG00000133639	BTG1	12	q21.33	92140278	92145897	1.23161	0.218096	0.380618	FALSE	FALSE
4633	ENSG00000179921	GPBAR1	2	q35	218259496	218263859	1.23107	0.218296	0.380896	FALSE	FALSE
4634	ENSG00000161647	MPP3	17	q21.31	43800799	43833170	1.23089	0.218365	0.380966	FALSE	FALSE
4635	ENSG00000187288	CIDEC	3	p25.3	9866711	9880254	1.23069	0.218439	0.381015	FALSE	FALSE
4636	ENSG00000160999	SH2B2	7	q22.1	102285091	102321711	1.23045	0.21853	0.381094	FALSE	FALSE
4637	ENSG00000127946	HIP1	7	q11.23	75533300	75738962	1.23035	0.218565	0.381113	FALSE	FALSE
4638	ENSG00000070190	DAPP1	4	q23	99816833	99870154	1.23025	0.218602	0.381137	FALSE	FALSE
4639	ENSG00000041988	THAP3	1	p36.31	6624866	6635586	1.22947	0.218895	0.381473	FALSE	FALSE
4640	ENSG00000066336	SPI1	11	p11.2	47354860	47378576	1.22937	0.218935	0.381473	FALSE	FALSE
4641	ENSG00000185860	CCDC190	1	q23.3	162824458	162868815	1.22896	0.219087	0.381699	FALSE	FALSE
4642	ENSG00000108018	SORCS1	10	q25.1	106573663	107164534	1.22854	0.219243	0.381931	FALSE	FALSE
4643	ENSG00000074319	TSG101	11	p15.1	18468336	18527232	1.22827	0.219345	0.382022	FALSE	FALSE
4644	ENSG00000173372	C1QA	1	p36.12	22636506	22639608	1.2282	0.21937	0.382022	FALSE	FALSE
4645	ENSG00000196510	ANAPC7	12	q24.11	110372900	110403730	1.22815	0.219389	0.382022	FALSE	FALSE
4646	ENSG00000241973	PI4KA	22	q11.21	20707691	20859417	1.22802	0.219438	0.382045	FALSE	FALSE
4647	ENSG00000177984	LCN15	9	q34.3	136759634	136766255	1.22775	0.21954	0.382123	FALSE	FALSE
4648	ENSG00000109103	UNC119	17	q11.2	28546707	28552668	1.22736	0.219688	0.38234	FALSE	FALSE
4649	ENSG00000164074	ABHD18	4	q28.2	127965306	128039927	1.22687	0.219872	0.382563	FALSE	FALSE
4650	ENSG00000100373	UPK3A	22	q13.31	45284982	45295874	1.22673	0.219924	0.382588	FALSE	FALSE
4651	ENSG00000035403	VCL	10	q22.2	73995193	74121363	1.22441	0.220797	0.383701	FALSE	FALSE
4652	ENSG00000134717	BTF3L4	1	p32.3	52056125	52090716	1.22424	0.220863	0.383775	FALSE	FALSE
4653	ENSG00000182552	RWDD4	4	q35.1	183639635	183659225	1.22406	0.220931	0.383852	FALSE	FALSE
4654	ENSG00000117620	SLC35A3	1	p21.2	99969351	100035637	1.22399	0.220957	0.383856	FALSE	FALSE
4655	ENSG00000175065	DSG4	18	q12.1	31376777	31414912	1.22324	0.22124	0.384225	FALSE	FALSE
4656	ENSG00000083814	ZNF671	19	q13.43	57719751	57727624	1.22242	0.22155	0.384682	FALSE	FALSE
4657	ENSG00000183323	CCDC125	5	q13.2	69280175	69332809	1.22198	0.221714	0.38481	FALSE	FALSE
4658	ENSG00000138166	DUSP5	10	q25.2	110497838	110511544	1.22198	0.221717	0.38481	FALSE	FALSE
4659	ENSG00000125864	BFSP1	20	p12.1	17493905	17569220	1.22162	0.221852	0.384962	FALSE	FALSE
4660	ENSG00000206075	SERPINB5	18	q21.33	63476761	63505085	1.22145	0.221917	0.385035	FALSE	FALSE
4661	ENSG00000133961	NUMB	14	q24.3	73275107	73458617	1.22129	0.221977	0.38504	FALSE	FALSE
4662	ENSG00000184164	CRELD2	22	q13.33	49918167	49927540	1.22119	0.222014	0.38504	FALSE	FALSE
4663	ENSG00000167632	TRAPPC9	8	q24.3	139727725	140458579	1.22105	0.222069	0.385094	FALSE	FALSE
4664	ENSG00000257411	AC034102.2	12	q13.2	56101331	56109289	1.22096	0.222101	0.385109	FALSE	FALSE
4665	ENSG00000135775	COG2	1	q42.2	230642489	230693982	1.22067	0.222209	0.385257	FALSE	FALSE
4666	ENSG00000136048	DRAM1	12	q23.2	101877351	102012130	1.22035	0.222333	0.38539	FALSE	FALSE
4667	ENSG00000197324	LRP10	14	q11.2	22871613	22881580	1.22025	0.222371	0.385416	FALSE	FALSE
4668	ENSG00000125813	PAX1	20	p11.22	21705659	21718486	1.21985	0.222522	0.385635	FALSE	FALSE
4669	ENSG00000148484	RSU1	10	p13	16590611	16817528	1.21927	0.222741	0.385931	FALSE	FALSE
4670	ENSG00000139223	ANP32D	12	q13.11	48472665	48473624	1.21921	0.222763	0.385931	FALSE	FALSE
4671	ENSG00000134326	CMPK2	2	p25.2	6840570	6866635	1.21819	0.22315	0.386439	FALSE	FALSE
4672	ENSG00000120910	PPP3CC	8	p21.3	22440819	22541142	1.21738	0.223461	0.386895	FALSE	FALSE
4673	ENSG00000171435	KSR2	12	q24.23	117453012	117968983	1.21718	0.223534	0.386981	FALSE	FALSE
4674	ENSG00000135074	ADAM19	5	q33.3	157395534	157575775	1.21683	0.223669	0.387174	FALSE	FALSE
4675	ENSG00000082898	XPO1	2	p15	61477849	61538626	1.21647	0.223805	0.387246	FALSE	FALSE
4676	ENSG00000160087	UBE2J2	1	p36.33	1253909	1273885	1.21628	0.22388	0.387303	FALSE	FALSE
4677	ENSG00000125827	TMX4	20	p12.3	7977348	8019829	1.21621	0.223906	0.387303	FALSE	FALSE
4678	ENSG00000186231	KLHL32	6	q16.1	96924620	97140754	1.21617	0.22392	0.387303	FALSE	FALSE
4679	ENSG00000164976	MYORG	9	p13.3	34366670	34376853	1.21614	0.223932	0.387303	FALSE	FALSE
4680	ENSG00000132570	PCBD2	5	q31.1	134904906	135007959	1.21404	0.224733	0.388442	FALSE	FALSE
4681	ENSG00000137868	STRA6	15	q24.1	74179466	74212267	1.21333	0.225004	0.388828	FALSE	FALSE
4682	ENSG00000148965	SAA4	11	p15.1	18231349	18236893	1.2131	0.225091	0.388884	FALSE	FALSE
4683	ENSG00000113302	IL12B	5	q33.3	159314783	159330887	1.213	0.225128	0.388884	FALSE	FALSE
4684	ENSG00000176209	SMIM19	8	p11.21	42541155	42555193	1.21222	0.225429	0.389317	FALSE	FALSE
4685	ENSG00000151892	GFRA1	10	q25.3	116056925	116273467	1.21182	0.225581	0.389456	FALSE	FALSE
4686	ENSG00000178750	STX19	3	q11.2	94014369	94028610	1.21168	0.225635	0.389508	FALSE	FALSE
4687	ENSG00000123908	AGO2	8	q24.3	140520156	140635619	1.21139	0.225745	0.389657	FALSE	FALSE
4688	ENSG00000128271	ADORA2A	22	q11.23	24417879	24442360	1.21084	0.225956	0.38998	FALSE	FALSE
4689	ENSG00000151224	MAT1A	10	q22.3	80271820	80289684	1.21034	0.226148	0.39023	FALSE	FALSE
4690	ENSG00000181004	BBS12	4	q27	122732702	122744943	1.21018	0.22621	0.390259	FALSE	FALSE
4691	ENSG00000081721	DUSP12	1	q23.3	161749758	161757238	1.21	0.226278	0.390259	FALSE	FALSE
4692	ENSG00000119541	VPS4B	18	q21.33	63389190	63422483	1.20999	0.226283	0.390259	FALSE	FALSE
4693	ENSG00000205867	KRTAP5-2	11	p15.5	1597177	1598294	1.20975	0.226373	0.390372	FALSE	FALSE
4694	ENSG00000212126	TAS2R50	12	p13.2	10985913	10986912	1.20947	0.226481	0.390483	FALSE	FALSE
4695	ENSG00000039600	SOX30	5	q33.3	157625679	157671480	1.20933	0.226535	0.390529	FALSE	FALSE
4696	ENSG00000174586	ZNF497	19	q13.43	58354357	58362848	1.20909	0.226628	0.390606	FALSE	FALSE
4697	ENSG00000137745	MMP13	11	q22.2	102942995	102955734	1.20839	0.226897	0.391023	FALSE	FALSE
4698	ENSG00000197858	GPAA1	8	q24.3	144082590	144086216	1.20807	0.227018	0.391143	FALSE	FALSE
4699	ENSG00000123143	PKN1	19	p13.12	14433053	14471867	1.20803	0.227035	0.391143	FALSE	FALSE
4700	ENSG00000105197	TIMM50	19	q13.2	39480412	39493785	1.20739	0.227283	0.391448	FALSE	FALSE
4701	ENSG00000197724	PHF2	9	q22.31	93576407	93679587	1.20693	0.22746	0.391617	FALSE	FALSE
4702	ENSG00000135838	NPL	1	q25.3	182789293	182830384	1.20635	0.227683	0.39189	FALSE	FALSE
4703	ENSG00000105173	CCNE1	19	q12	29811898	29824308	1.20573	0.227922	0.39226	FALSE	FALSE
4704	ENSG00000068489	PRR11	17	q22	59155499	59204705	1.20466	0.228336	0.392849	FALSE	FALSE
4705	ENSG00000086598	TMED2	12	q24.31	123584531	123598577	1.20454	0.228382	0.392887	FALSE	FALSE
4706	ENSG00000196935	SRGAP1	12	q14.2	63844293	64162221	1.2036	0.228745	0.393387	FALSE	FALSE
4707	ENSG00000162746	FCRLB	1	q23.3	161721563	161728143	1.20323	0.228888	0.393511	FALSE	FALSE
4708	ENSG00000137075	RNF38	9	p13.2	36336396	36487548	1.20305	0.228956	0.393586	FALSE	FALSE
4709	ENSG00000163586	FABP1	2	p11.2	88122982	88128116	1.20269	0.229096	0.393704	FALSE	FALSE
4710	ENSG00000138029	HADHB	2	p23.3	26243170	26290468	1.2025	0.22917	0.393788	FALSE	FALSE
4711	ENSG00000137843	PAK6	15	q15.1	40238759	40277487	1.20228	0.229255	0.393893	FALSE	FALSE
4712	ENSG00000122912	SLC25A16	10	q21.3	68477999	68527474	1.20211	0.229322	0.393967	FALSE	FALSE
4713	ENSG00000026036	RTEL1-TNFRSF6B	20	q13.33	63659300	63698684	1.20105	0.229732	0.394511	FALSE	FALSE
4714	ENSG00000182685	BRICD5	16	p13.3	2209253	2211950	1.20045	0.229965	0.394854	FALSE	FALSE
4715	ENSG00000145506	NKD2	5	p15.33	1008829	1038943	1.19993	0.230167	0.395077	FALSE	FALSE
4716	ENSG00000072422	RHOBTB1	10	q21.2	60869438	61001440	1.19934	0.230394	0.395354	FALSE	FALSE
4717	ENSG00000084092	NOA1	4	q12	56963370	56978823	1.19913	0.230477	0.395413	FALSE	FALSE
4718	ENSG00000103549	RNF40	16	p11.2	30761745	30776307	1.19898	0.230536	0.395474	FALSE	FALSE
4719	ENSG00000188223	AD000671.1	19	q13.12	35745678	35754519	1.19853	0.230712	0.39571	FALSE	FALSE
4720	ENSG00000174721	FGFBP3	10	q23.32	91906589	91909483	1.19797	0.230928	0.395885	FALSE	FALSE
4721	ENSG00000167105	TMEM92	17	q21.33	50271406	50281485	1.19791	0.230951	0.395885	FALSE	FALSE
4722	ENSG00000161914	ZNF653	19	p13.2	11483427	11505923	1.19757	0.231086	0.396017	FALSE	FALSE
4723	ENSG00000188219	POTEE	2	q21.1	131218067	131265278	1.19754	0.231094	0.396017	FALSE	FALSE
4724	ENSG00000187037	GPR141	7	p14.1	37683796	37833788	1.19671	0.231419	0.396408	FALSE	FALSE
4725	ENSG00000196418	ZNF124	1	q44	247121975	247172016	1.19657	0.231474	0.396447	FALSE	FALSE
4726	ENSG00000159212	CLIC6	21	q22.12	34669389	34718227	1.19653	0.23149	0.396447	FALSE	FALSE
4727	ENSG00000180318	ALX1	12	q21.31	85280107	85301784	1.19603	0.231685	0.396738	FALSE	FALSE
4728	ENSG00000173567	ADGRF3	2	p23.3	26308173	26346817	1.19513	0.232038	0.397219	FALSE	FALSE
4729	ENSG00000062524	LTK	15	q15.1	41503638	41513887	1.19446	0.232298	0.397539	FALSE	FALSE
4730	ENSG00000136270	TBRG4	7	p13	45100100	45112047	1.19434	0.232346	0.397539	FALSE	FALSE
4731	ENSG00000131944	FAAP24	19	q13.11	32972209	32978222	1.19418	0.232408	0.397603	FALSE	FALSE
4732	ENSG00000137959	IFI44L	1	p31.1	78619922	78646145	1.19354	0.232659	0.397829	FALSE	FALSE
4733	ENSG00000242372	EIF6	20	q11.22	35278911	35284985	1.19344	0.232698	0.397829	FALSE	FALSE
4734	ENSG00000196118	CCDC189	16	p11.2	30757423	30762710	1.19342	0.232704	0.397829	FALSE	FALSE
4735	ENSG00000170540	ARL6IP1	16	p12.3	18791667	18801678	1.19137	0.23351	0.399031	FALSE	FALSE
4736	ENSG00000214022	REPIN1	7	q36.1	150368189	150374044	1.19106	0.233631	0.399091	FALSE	FALSE
4737	ENSG00000213967	ZNF726	19	p12	23914876	23945159	1.19101	0.233649	0.399091	FALSE	FALSE
4738	ENSG00000178026	LRRC75B	22	q11.23	24585620	24593208	1.19061	0.233806	0.39919	FALSE	FALSE
4739	ENSG00000213079	SCAF8	6	q25.2	154733325	154834244	1.19052	0.233844	0.39919	FALSE	FALSE
4740	ENSG00000153487	ING1	13	q34	110712736	110723339	1.19022	0.233961	0.399345	FALSE	FALSE
4741	ENSG00000188229	TUBB4B	9	q34.3	137241213	137243707	1.18992	0.234076	0.3995	FALSE	FALSE
4742	ENSG00000138107	ACTR1A	10	q24.32	102461881	102502711	1.1897	0.234163	0.399607	FALSE	FALSE
4743	ENSG00000147439	BIN3	8	p21.3	22620418	22669148	1.18947	0.234255	0.399667	FALSE	FALSE
4744	ENSG00000158716	DUSP23	1	q23.2	159780932	159782543	1.18923	0.23435	0.399754	FALSE	FALSE
4745	ENSG00000001626	CFTR	7	q31.2	117465784	117715971	1.18815	0.234773	0.400314	FALSE	FALSE
4746	ENSG00000172009	THOP1	19	p13.3	2785460	2815807	1.18786	0.23489	0.400461	FALSE	FALSE
4747	ENSG00000172425	TTC36	11	q23.3	118527472	118531197	1.1877	0.234951	0.400492	FALSE	FALSE
4748	ENSG00000171522	PTGER4	5	p13.1	40679498	40693735	1.18704	0.235213	0.400872	FALSE	FALSE
4749	ENSG00000162490	DRAXIN	1	p36.22	11691729	11725857	1.18695	0.235247	0.400872	FALSE	FALSE
4750	ENSG00000129493	HEATR5A	14	q12	31291791	31420582	1.1867	0.235347	0.401002	FALSE	FALSE
4751	ENSG00000061676	NCKAP1	2	q32.1	182909115	183038858	1.18619	0.235549	0.401304	FALSE	FALSE
4752	ENSG00000162971	TYW5	2	q33.1	199929975	199955736	1.18597	0.235635	0.401367	FALSE	FALSE
4753	ENSG00000150477	KIAA1328	18	q12.2	36829106	37232172	1.18525	0.235918	0.401765	FALSE	FALSE
4754	ENSG00000105085	MED26	19	p13.11	16574907	16629062	1.1848	0.236098	0.40203	FALSE	FALSE
4755	ENSG00000179912	R3HDM2	12	q13.3	57253762	57431005	1.18466	0.236151	0.402079	FALSE	FALSE
4756	ENSG00000213782	DDX47	12	p13.1	12813316	12829981	1.18432	0.236286	0.402267	FALSE	FALSE
4757	ENSG00000143515	ATP8B2	1	q21.3	154325553	154351307	1.18418	0.23634	0.402318	FALSE	FALSE
4758	ENSG00000143226	FCGR2A	1	q23.3	161505430	161524013	1.18285	0.23687	0.402887	FALSE	FALSE
4759	ENSG00000128789	PSMG2	18	p11.21	12658043	12725740	1.18284	0.236871	0.402887	FALSE	FALSE
4760	ENSG00000083454	P2RX5	17	p13.2	3672199	3696404	1.18188	0.237253	0.403453	FALSE	FALSE
4761	ENSG00000119661	DNAL1	14	q24.3	73644875	73703732	1.18164	0.237347	0.403572	FALSE	FALSE
4762	ENSG00000126216	TUBGCP3	13	q34	112485005	112588205	1.18107	0.237576	0.403835	FALSE	FALSE
4763	ENSG00000083457	ITGAE	17	p13.2	3714628	3801243	1.18023	0.237911	0.404178	FALSE	FALSE
4764	ENSG00000174437	ATP2A2	12	q24.11	110280756	110351093	1.18017	0.237934	0.404178	FALSE	FALSE
4765	ENSG00000099910	KLHL22	22	q11.21	20441519	20495883	1.18013	0.23795	0.404178	FALSE	FALSE
4766	ENSG00000174839	DENND6A	3	p14.3	57625457	57693089	1.17919	0.238324	0.404673	FALSE	FALSE
4767	ENSG00000143786	CNIH3	1	q42.12	224434660	224740549	1.17908	0.238365	0.404673	FALSE	FALSE
4768	ENSG00000171314	PGAM1	10	q24.1	97426160	97433441	1.17892	0.238428	0.404739	FALSE	FALSE
4769	ENSG00000141012	GALNS	16	q24.3	88813734	88856970	1.17792	0.238827	0.405292	FALSE	FALSE
4770	ENSG00000132016	C19orf57	19	p13.12	13882348	13906452	1.17782	0.238867	0.405316	FALSE	FALSE
4771	ENSG00000060688	SNRNP40	1	p35.2	31259568	31296782	1.17741	0.239034	0.405556	FALSE	FALSE
4772	ENSG00000115268	RPS15	19	p13.3	1438358	1440494	1.17702	0.239188	0.405776	FALSE	FALSE
4773	ENSG00000137571	SLCO5A1	8	q13.3	69667047	69835064	1.17602	0.239587	0.40636	FALSE	FALSE
4774	ENSG00000100197	CYP2D6	22	q13.2	42126499	42130906	1.17583	0.239664	0.406373	FALSE	FALSE
4775	ENSG00000064270	ATP2C2	16	q24.1	84368527	84464187	1.17557	0.239768	0.406466	FALSE	FALSE
4776	ENSG00000102893	PHKB	16	q12.1	47461123	47701523	1.17544	0.239818	0.406466	FALSE	FALSE
4777	ENSG00000179262	RAD23A	19	p13.13	12945855	12953642	1.17515	0.239937	0.406605	FALSE	FALSE
4778	ENSG00000272921	AC005832.4	12	p13.32	4604944	4662643	1.1748	0.240073	0.406732	FALSE	FALSE
4779	ENSG00000213020	ZNF611	19	q13.41	52702813	52735073	1.17463	0.240143	0.406808	FALSE	FALSE
4780	ENSG00000188305	PEAK3	19	p13.3	2274622	2282176	1.17411	0.240352	0.407119	FALSE	FALSE
4781	ENSG00000175938	ORAI3	16	p11.2	30949066	30956461	1.1739	0.240433	0.407182	FALSE	FALSE
4782	ENSG00000138442	WDR12	2	q33.2	202874782	203014798	1.17389	0.240438	0.407182	FALSE	FALSE
4783	ENSG00000114626	ABTB1	3	q21.3	127672935	127680920	1.17307	0.240768	0.407656	FALSE	FALSE
4784	ENSG00000166359	WDR88	19	q13.11	33132090	33175795	1.17294	0.24082	0.407702	FALSE	FALSE
4785	ENSG00000273155	AC092587.1	2	q11.2	99154998	99195298	1.17248	0.241006	0.407933	FALSE	FALSE
4786	ENSG00000132356	PRKAA1	5	p13.1	40759379	40798374	1.17209	0.241162	0.408101	FALSE	FALSE
4787	ENSG00000158019	BABAM2	2	p23.2	27889941	28338901	1.17174	0.241303	0.408267	FALSE	FALSE
4788	ENSG00000151208	DLG5	10	q22.3	77790791	77926526	1.1716	0.241357	0.408316	FALSE	FALSE
4789	ENSG00000164024	METAP1	4	q23	98995620	99062813	1.17056	0.241777	0.408814	FALSE	FALSE
4790	ENSG00000257335	MGAM	7	q34	141907813	142106747	1.17012	0.241951	0.408994	FALSE	FALSE
4791	ENSG00000170835	CEL	9	q34.13	133061978	133071861	1.16998	0.242007	0.408994	FALSE	FALSE
4792	ENSG00000026297	RNASET2	6	q27	166929504	166957191	1.16992	0.242032	0.408994	FALSE	FALSE
4793	ENSG00000149043	SYT8	11	p15.5	1828307	1837521	1.16978	0.24209	0.40903	FALSE	FALSE
4794	ENSG00000124942	AHNAK	11	q12.3	62433542	62556235	1.1689	0.242443	0.409436	FALSE	FALSE
4795	ENSG00000157741	UBN2	7	q34	139230356	139308236	1.16865	0.242544	0.409523	FALSE	FALSE
4796	ENSG00000152944	MED21	12	p11.23	27022546	27066343	1.16791	0.242843	0.409943	FALSE	FALSE
4797	ENSG00000163462	TRIM46	1	q22	155173787	155184971	1.1677	0.242926	0.409997	FALSE	FALSE
4798	ENSG00000164093	PITX2	4	q25	110617423	110642123	1.16748	0.243018	0.410069	FALSE	FALSE
4799	ENSG00000196678	ERI2	16	p12.3	20780193	20900349	1.16732	0.243082	0.410135	FALSE	FALSE
4800	ENSG00000139329	LUM	12	q21.33	91102629	91111831	1.16647	0.243425	0.410523	FALSE	FALSE
4801	ENSG00000111012	CYP27B1	12	q14.1	57762334	57768986	1.16645	0.243432	0.410523	FALSE	FALSE
4802	ENSG00000171960	PPIH	1	p34.2	42658425	42676758	1.16644	0.243437	0.410523	FALSE	FALSE
4803	ENSG00000204084	INPP5B	1	p34.3	37860697	37947057	1.16632	0.243487	0.410565	FALSE	FALSE
4804	ENSG00000162601	MYSM1	1	p32.1	58654739	58700092	1.16587	0.243667	0.410787	FALSE	FALSE
4805	ENSG00000076984	MAP2K7	19	p13.2	7903843	7914478	1.16524	0.243921	0.411043	FALSE	FALSE
4806	ENSG00000136518	ACTL6A	3	q26.33	179562880	179588408	1.16485	0.24408	0.411207	FALSE	FALSE
4807	ENSG00000100362	PVALB	22	q12.3	36800684	36819479	1.16422	0.244336	0.411447	FALSE	FALSE
4808	ENSG00000104983	CCDC61	19	q13.32	45995461	46021318	1.16391	0.244461	0.411517	FALSE	FALSE
4809	ENSG00000122863	CHST3	10	q22.1	71964365	72013564	1.16381	0.2445	0.411517	FALSE	FALSE
4810	ENSG00000129451	KLK10	19	q13.41	51012739	51020175	1.16379	0.244508	0.411517	FALSE	FALSE
4811	ENSG00000179902	C1orf194	1	p13.3	109105951	109113857	1.16369	0.244548	0.411517	FALSE	FALSE
4812	ENSG00000126882	FAM78A	9	q34.13	131258076	131276547	1.16353	0.244613	0.411534	FALSE	FALSE
4813	ENSG00000129351	ILF3	19	p13.2	10654261	10692417	1.1626	0.244994	0.411903	FALSE	FALSE
4814	ENSG00000048545	GUCA1A	6	p21.1	42155406	42180056	1.16226	0.245129	0.412064	FALSE	FALSE
4815	ENSG00000136813	ECPAS	9	q31.3	111360692	111484745	1.16179	0.245321	0.412303	FALSE	FALSE
4816	ENSG00000155256	ZFYVE27	10	q24.2	97737121	97760907	1.1617	0.245357	0.41232	FALSE	FALSE
4817	ENSG00000176095	IP6K1	3	p21.31	49724294	49786542	1.16097	0.245655	0.412695	FALSE	FALSE
4818	ENSG00000080815	PSEN1	14	q24.2	73136418	73223691	1.16077	0.245737	0.412789	FALSE	FALSE
4819	ENSG00000162244	RPL29	3	p21.2	51993522	51995942	1.16053	0.245835	0.412863	FALSE	FALSE
4820	ENSG00000092345	DAZL	3	p24.3	16586792	16670306	1.16027	0.245938	0.412959	FALSE	FALSE
4821	ENSG00000167670	CHAF1A	19	p13.3	4402662	4445018	1.15998	0.246057	0.413116	FALSE	FALSE
4822	ENSG00000269897	COMMD3-BMI1	10	p12.2	22316388	22329542	1.15981	0.246125	0.413189	FALSE	FALSE
4823	ENSG00000130396	AFDN	6	q27	167826922	167972023	1.15967	0.246184	0.413203	FALSE	FALSE
4824	ENSG00000116191	RALGPS2	1	q25.2	178725147	178921841	1.15924	0.246359	0.413453	FALSE	FALSE
4825	ENSG00000166685	COG1	17	q25.1	73192632	73208507	1.15834	0.246726	0.4139	FALSE	FALSE
4826	ENSG00000119714	GPR68	14	q32.11	91232532	91253925	1.15787	0.246915	0.414133	FALSE	FALSE
4827	ENSG00000105221	AKT2	19	q13.2	40230317	40285536	1.15662	0.247428	0.414866	FALSE	FALSE
4828	ENSG00000162882	HAAO	2	p21	42767089	42792593	1.15641	0.247514	0.414968	FALSE	FALSE
4829	ENSG00000116586	LAMTOR2	1	q22	156054752	156058510	1.15611	0.247637	0.415089	FALSE	FALSE
4830	ENSG00000163694	RBM47	4	p14	40423267	40630875	1.15529	0.24797	0.415477	FALSE	FALSE
4831	ENSG00000075886	TUBA3D	2	q21.1	131476093	131482934	1.15516	0.248023	0.415524	FALSE	FALSE
4832	ENSG00000061938	TNK2	3	q29	195863364	195911945	1.15437	0.248347	0.416024	FALSE	FALSE
4833	ENSG00000240021	TEX35	1	q25.2	178513077	178548602	1.15381	0.248576	0.416366	FALSE	FALSE
4834	ENSG00000171840	NINJ2	12	p13.33	564296	663779	1.15374	0.248606	0.416374	FALSE	FALSE
4835	ENSG00000108424	KPNB1	17	q21.32	47649476	47685505	1.15339	0.248752	0.416575	FALSE	FALSE
4836	ENSG00000176473	WDR25	14	q32.2	100376418	100530303	1.15295	0.248929	0.416829	FALSE	FALSE
4837	ENSG00000138669	PRKG2	4	q21.21	81087370	81215117	1.15247	0.249127	0.417118	FALSE	FALSE
4838	ENSG00000141391	PRELID3A	18	p11.21	12407896	12432238	1.15219	0.249243	0.41727	FALSE	FALSE
4839	ENSG00000169314	C22orf15	22	q11.23	23763021	23765861	1.1518	0.249404	0.417455	FALSE	FALSE
4840	ENSG00000169045	HNRNPH1	5	q35.3	179614178	179634784	1.15163	0.249473	0.417516	FALSE	FALSE
4841	ENSG00000182600	SNORC	2	q37.1	232857270	232878708	1.15149	0.249533	0.417516	FALSE	FALSE
4842	ENSG00000122852	SFTPA1	10	q22.3	79610939	79615455	1.15099	0.249736	0.417681	FALSE	FALSE
4843	ENSG00000101189	MRGBP	20	q13.33	62796453	62801738	1.15073	0.249845	0.417701	FALSE	FALSE
4844	ENSG00000189157	FAM47E	4	q21.1	76214040	76283780	1.1507	0.249857	0.417701	FALSE	FALSE
4845	ENSG00000043039	BARX2	11	q24.3	129375940	129452279	1.15053	0.249927	0.417775	FALSE	FALSE
4846	ENSG00000168758	SEMA4C	2	q11.2	96859716	96870757	1.15031	0.250018	0.417858	FALSE	FALSE
4847	ENSG00000115267	IFIH1	2	q24.2	162267079	162318703	1.15028	0.250027	0.417858	FALSE	FALSE
4848	ENSG00000162385	MAGOH	1	p32.3	53226892	53238610	1.15005	0.250124	0.417951	FALSE	FALSE
4849	ENSG00000205339	IPO7	11	p15.4	9384622	9448126	1.15002	0.250134	0.417951	FALSE	FALSE
4850	ENSG00000154930	ACSS1	20	p11.21	25006230	25058980	1.14985	0.250205	0.417977	FALSE	FALSE
4851	ENSG00000099991	CABIN1	22	q11.23	24011192	24178628	1.14961	0.250306	0.417977	FALSE	FALSE
4852	ENSG00000153165	RGPD3	2	q12.2	106391290	106468376	1.1496	0.250308	0.417977	FALSE	FALSE
4853	ENSG00000159176	CSRP1	1	q32.1	201483530	201509456	1.1496	0.250308	0.417977	FALSE	FALSE
4854	ENSG00000102870	ZNF629	16	p11.2	30778449	30787202	1.14955	0.250328	0.417977	FALSE	FALSE
4855	ENSG00000154832	CXXC1	18	q21.1	50282343	50288304	1.14934	0.250417	0.418083	FALSE	FALSE
4856	ENSG00000247596	TWF2	3	p21.2	52228610	52239260	1.14919	0.250476	0.418095	FALSE	FALSE
4857	ENSG00000170322	NFRKB	11	q24.3	129863636	129895590	1.14894	0.25058	0.418185	FALSE	FALSE
4858	ENSG00000163517	HDAC11	3	p25.1	13479724	13506424	1.14835	0.250825	0.418506	FALSE	FALSE
4859	ENSG00000165671	NSD1	5	q35.3	177133025	177300215	1.14803	0.250956	0.418558	FALSE	FALSE
4860	ENSG00000122971	ACADS	12	q24.31	120725735	120740008	1.14788	0.251017	0.418616	FALSE	FALSE
4861	ENSG00000169231	THBS3	1	q22	155195588	155209051	1.14781	0.251047	0.418618	FALSE	FALSE
4862	ENSG00000122203	KIAA1191	5	q35.2	176346061	176361968	1.14773	0.251079	0.418618	FALSE	FALSE
4863	ENSG00000196781	TLE1	9	q21.32	81583683	81689305	1.1477	0.251094	0.418618	FALSE	FALSE
4864	ENSG00000249141	AL159163.1	6	q27	166858094	166956124	1.14751	0.25117	0.418659	FALSE	FALSE
4865	ENSG00000188000	OR7D2	19	p13.2	9178979	9188817	1.14713	0.251327	0.418815	FALSE	FALSE
4866	ENSG00000106397	PLOD3	7	q22.1	101205977	101218420	1.14706	0.251355	0.418815	FALSE	FALSE
4867	ENSG00000156110	ADK	10	q22.2	74151185	74709303	1.14692	0.251417	0.418815	FALSE	FALSE
4868	ENSG00000122958	VPS26A	10	q22.1	69123512	69172861	1.14622	0.251705	0.419125	FALSE	FALSE
4869	ENSG00000117153	KLHL12	1	q32.1	202891100	202928636	1.14574	0.251904	0.419287	FALSE	FALSE
4870	ENSG00000119599	DCAF4	14	q24.2	72926332	72959703	1.14506	0.252185	0.419659	FALSE	FALSE
4871	ENSG00000123607	TTC21B	2	q24.3	165857475	165953843	1.14501	0.252204	0.419659	FALSE	FALSE
4872	ENSG00000004468	CD38	4	p15.32	15778275	15853230	1.1449	0.252249	0.419691	FALSE	FALSE
4873	ENSG00000185220	PGBD2	1	q44	248906196	248919946	1.14379	0.252712	0.420338	FALSE	FALSE
4874	ENSG00000163623	NKX6-1	4	q21.23	84491987	84498450	1.14335	0.252893	0.420537	FALSE	FALSE
4875	ENSG00000148935	GAS2	11	p14.3	22625509	22813055	1.14331	0.252912	0.420537	FALSE	FALSE
4876	ENSG00000165650	PDZD8	10	q26.11	117277274	117375467	1.14245	0.253267	0.42098	FALSE	FALSE
4877	ENSG00000184916	JAG2	14	q32.33	105140981	105168824	1.14242	0.253281	0.42098	FALSE	FALSE
4878	ENSG00000169925	BRD3	9	q34.2	134030305	134068535	1.14209	0.253415	0.421044	FALSE	FALSE
4879	ENSG00000171793	CTPS1	1	p34.2	40979335	41012565	1.14206	0.25343	0.421044	FALSE	FALSE
4880	ENSG00000065457	ADAT1	16	q23.1	75596981	75623300	1.14205	0.253433	0.421044	FALSE	FALSE
4881	ENSG00000107874	CUEDC2	10	q24.32	102423245	102432661	1.14174	0.253562	0.421052	FALSE	FALSE
4882	ENSG00000197119	SLC25A29	14	q32.2	100291111	100306547	1.14163	0.25361	0.421052	FALSE	FALSE
