## Supplemental Table 4 for "Co-expression in tissue-specific gene networks links genes in cancer-susceptibility loci to known somatic driver genes" (part 27 of 61)

### Sheet: GCST006085_TCGA_Skin (continued)
	Gene set	Gene.symbol	Chr	Band	Start	End	Enrichment Z-score	Enrichment.P.value	Enrichment.Q.value	Bonferroni.significant	FDR.5..significant
4883	ENSG00000204524	ZNF805	19	q13.43	57240685	57255135	1.14119	0.253792	0.42118	FALSE	FALSE
4884	ENSG00000106346	USP42	7	p22.1	6104884	6161564	1.1408	0.253953	0.42118	FALSE	FALSE
4885	ENSG00000236609	ZNF853	7	p22.1	6615617	6624290	1.14069	0.253999	0.42118	FALSE	FALSE
4886	ENSG00000185624	P4HB	17	q25.3	81843159	81860694	1.14068	0.254002	0.42118	FALSE	FALSE
4887	ENSG00000100422	CERK	22	q13.31	46684411	46738261	1.14058	0.254043	0.42118	FALSE	FALSE
4888	ENSG00000176720	BOK	2	q37.3	241551424	241574138	1.14022	0.254195	0.421287	FALSE	FALSE
4889	ENSG00000140264	SERF2	15	q15.3	43777087	43802589	1.14014	0.254227	0.421287	FALSE	FALSE
4890	ENSG00000167302	TEPSIN	17	q25.3	81228277	81239091	1.14005	0.254266	0.421294	FALSE	FALSE
4891	ENSG00000205863	C1QTNF9B	13	q12.12	23890525	23902655	1.13977	0.254382	0.421362	FALSE	FALSE
4892	ENSG00000175220	ARHGAP1	11	p11.2	46677080	46700615	1.13974	0.254396	0.421362	FALSE	FALSE
4893	ENSG00000188493	C19orf54	19	q13.2	40740856	40751553	1.13962	0.254445	0.421362	FALSE	FALSE
4894	ENSG00000168209	DDIT4	10	q22.1	72273920	72276036	1.13961	0.25445	0.421362	FALSE	FALSE
4895	ENSG00000218891	ZNF579	19	q13.42	55576770	55580845	1.13953	0.254482	0.421362	FALSE	FALSE
4896	ENSG00000108700	CCL8	17	q12	34319036	34321402	1.13952	0.254487	0.421362	FALSE	FALSE
4897	ENSG00000181449	SOX2	3	q26.33	181711924	181714436	1.13944	0.254519	0.421362	FALSE	FALSE
4898	ENSG00000154639	CXADR	21	q21.1	17512382	17593579	1.13935	0.254555	0.421362	FALSE	FALSE
4899	ENSG00000130734	ATG4D	19	p13.2	10543895	10553418	1.13899	0.254706	0.421441	FALSE	FALSE
4900	ENSG00000157540	DYRK1A	21	q22.13	37365573	37526358	1.13898	0.254714	0.421441	FALSE	FALSE
4901	ENSG00000205581	HMGN1	21	q22.2	39342315	39349647	1.13833	0.254983	0.421801	FALSE	FALSE
4902	ENSG00000176783	RUFY1	5	q35.3	179550558	179610026	1.1381	0.255078	0.421831	FALSE	FALSE
4903	ENSG00000185245	GP1BA	17	p13.2	4932297	4935030	1.13779	0.25521	0.421922	FALSE	FALSE
4904	ENSG00000072786	STK10	5	q35.1	172042073	172188386	1.13721	0.25545	0.422276	FALSE	FALSE
4905	ENSG00000115993	TRAK2	2	q33.1	201377207	201451579	1.13667	0.255675	0.422562	FALSE	FALSE
4906	ENSG00000174791	RIN1	11	q13.2	66330242	66336840	1.13631	0.255827	0.422687	FALSE	FALSE
4907	ENSG00000106003	LFNG	7	p22.3	2512529	2529177	1.1356	0.256125	0.423051	FALSE	FALSE
4908	ENSG00000157303	SUSD3	9	q22.31	93058688	93085138	1.13544	0.256192	0.423119	FALSE	FALSE
4909	ENSG00000130558	OLFM1	9	q34.3	135075422	135121179	1.13504	0.256358	0.423309	FALSE	FALSE
4910	ENSG00000136982	DSCC1	8	q24.12	119833976	119856010	1.13449	0.256589	0.423615	FALSE	FALSE
4911	ENSG00000254462	TMX2-CTNND1	11	q12.1	57712605	57791586	1.13427	0.256682	0.423716	FALSE	FALSE
4912	ENSG00000174851	YIF1A	11	q13.2	66284580	66289170	1.13352	0.256998	0.424072	FALSE	FALSE
4913	ENSG00000107018	RLN1	9	p24.1	5334969	5339873	1.13324	0.257113	0.424171	FALSE	FALSE
4914	ENSG00000161905	ALOX15	17	p13.2	4630902	4642294	1.13299	0.257218	0.424289	FALSE	FALSE
4915	ENSG00000165660	ABRAXAS2	10	q26.13	124801785	124836670	1.13295	0.257236	0.424289	FALSE	FALSE
4916	ENSG00000164506	STXBP5	6	q24.3	147204425	147390476	1.13232	0.2575	0.424639	FALSE	FALSE
4917	ENSG00000111581	NUP107	12	q15	68686734	68745809	1.13193	0.257665	0.424794	FALSE	FALSE
4918	ENSG00000150556	LYPD6B	2	q23.2	149038107	149215262	1.13187	0.25769	0.424794	FALSE	FALSE
4919	ENSG00000172724	CCL19	9	p13.3	34689567	34691277	1.13185	0.257698	0.424794	FALSE	FALSE
4920	ENSG00000114656	KIAA1257	3	q21.3	128909866	129002690	1.13121	0.257968	0.425138	FALSE	FALSE
4921	ENSG00000180423	HARBI1	11	p11.2	46602861	46617909	1.13053	0.258252	0.425493	FALSE	FALSE
4922	ENSG00000116990	MYCL	1	p34.2	39895426	39902256	1.13017	0.258404	0.425659	FALSE	FALSE
4923	ENSG00000110880	CORO1C	12	q24.11	108645109	108731596	1.12993	0.258506	0.425784	FALSE	FALSE
4924	ENSG00000137055	PLAA	9	p21.2	26904083	26947463	1.1297	0.258604	0.42589	FALSE	FALSE
4925	ENSG00000129003	VPS13C	15	q22.2	61852389	62060473	1.12903	0.258883	0.426125	FALSE	FALSE
4926	ENSG00000116035	VAX2	2	p13.3	70900590	70965373	1.12901	0.258894	0.426125	FALSE	FALSE
4927	ENSG00000186001	LRCH3	3	q29	197791226	197888436	1.12891	0.258936	0.42615	FALSE	FALSE
4928	ENSG00000177302	TOP3A	17	p11.2	18271428	18315007	1.12765	0.259467	0.426809	FALSE	FALSE
4929	ENSG00000175591	P2RY2	11	q13.4	73218298	73236352	1.12703	0.259728	0.427064	FALSE	FALSE
4930	ENSG00000182809	CRIP2	14	q32.33	105472962	105480170	1.12698	0.259752	0.427064	FALSE	FALSE
4931	ENSG00000186834	HEXIM1	17	q21.31	45148502	45152101	1.12676	0.259845	0.427151	FALSE	FALSE
4932	ENSG00000161800	RACGAP1	12	q13.12	49976923	50033136	1.12563	0.260323	0.427618	FALSE	FALSE
4933	ENSG00000130227	XPO7	8	p21.3	21919671	22006585	1.12464	0.260741	0.428048	FALSE	FALSE
4934	ENSG00000184508	HDDC3	15	q26.1	90929964	90935196	1.1231	0.261397	0.428864	FALSE	FALSE
4935	ENSG00000186654	PRR5	22	q13.31	44668547	44737681	1.12258	0.261616	0.4291	FALSE	FALSE
4936	ENSG00000100906	NFKBIA	14	q13.2	35401511	35404749	1.12203	0.261851	0.429205	FALSE	FALSE
4937	ENSG00000140263	SORD	15	q21.1	45023104	45077185	1.12095	0.262308	0.429734	FALSE	FALSE
4938	ENSG00000137364	TPMT	6	p22.3	18128311	18155074	1.12093	0.262318	0.429734	FALSE	FALSE
4939	ENSG00000136527	TRA2B	3	q27.2	185915906	185938136	1.12062	0.262449	0.429863	FALSE	FALSE
4940	ENSG00000144199	FAHD2B	2	q11.2	97083583	97094882	1.12062	0.26245	0.429863	FALSE	FALSE
4941	ENSG00000100271	TTLL1	22	q13.2	43039644	43089428	1.12047	0.262516	0.429913	FALSE	FALSE
4942	ENSG00000186314	PRELID2	5	q32	145471799	145835369	1.12036	0.262559	0.429913	FALSE	FALSE
4943	ENSG00000166377	ATP9B	18	q23	79069285	79378287	1.12005	0.262693	0.43001	FALSE	FALSE
4944	ENSG00000076344	RGS11	16	p13.3	268301	275980	1.12004	0.262697	0.43001	FALSE	FALSE
4945	ENSG00000166913	YWHAB	20	q13.12	44885676	44908532	1.11925	0.263035	0.430478	FALSE	FALSE
4946	ENSG00000143178	TBX19	1	q24.2	168281040	168314426	1.11819	0.263486	0.431079	FALSE	FALSE
4947	ENSG00000164691	TAGAP	6	q25.3	159034468	159045152	1.11807	0.263537	0.431079	FALSE	FALSE
4948	ENSG00000123600	METTL8	2	q31.1	171317405	171434802	1.11802	0.26356	0.431079	FALSE	FALSE
4949	ENSG00000180071	ANKRD18A	9	p13.1	38571358	38620660	1.11749	0.263786	0.431407	FALSE	FALSE
4950	ENSG00000165629	ATP5F1C	10	p14	7788129	7807815	1.11723	0.263897	0.431544	FALSE	FALSE
4951	ENSG00000143198	MGST3	1	q24.1	165630861	165661796	1.11704	0.263977	0.43159	FALSE	FALSE
4952	ENSG00000152256	PDK1	2	q31.1	172555373	172608669	1.11615	0.26436	0.432129	FALSE	FALSE
4953	ENSG00000150873	C2orf50	2	p25.1	11133053	11146790	1.11575	0.26453	0.432321	FALSE	FALSE
4954	ENSG00000139131	YARS2	12	p11.21	32727490	32755902	1.11516	0.264781	0.432563	FALSE	FALSE
4955	ENSG00000181218	HIST3H2A	1	q42.13	228456979	228457873	1.11516	0.264783	0.432563	FALSE	FALSE
4956	ENSG00000078043	PIAS2	18	q21.1	46803224	46920160	1.11457	0.265034	0.432929	FALSE	FALSE
4957	ENSG00000151240	DIP2C	10	p15.3	274190	689668	1.11449	0.265068	0.432942	FALSE	FALSE
4958	ENSG00000204176	SYT15	10	q11.22	46578217	46594173	1.11345	0.265514	0.433541	FALSE	FALSE
4959	ENSG00000204983	PRSS1	7	q34	142749468	142753076	1.11286	0.265768	0.433826	FALSE	FALSE
4960	ENSG00000138081	FBXO11	2	p16.3	47789316	47905793	1.11219	0.266057	0.434254	FALSE	FALSE
4961	ENSG00000214756	CSKMT	11	q12.3	62665309	62668496	1.11198	0.266148	0.43428	FALSE	FALSE
4962	ENSG00000169258	GPRIN1	5	q35.2	176595802	176610133	1.11134	0.266423	0.434592	FALSE	FALSE
4963	ENSG00000103257	SLC7A5	16	q24.2	87830023	87869488	1.11097	0.26658	0.434726	FALSE	FALSE
4964	ENSG00000175575	PAAF1	11	q13.4	73876699	73931124	1.11096	0.266585	0.434726	FALSE	FALSE
4965	ENSG00000214954	LRRC69	8	q21.3	91101832	91219236	1.11047	0.266798	0.435031	FALSE	FALSE
4966	ENSG00000225828	FAM229A	1	p35.1	32361270	32364278	1.1098	0.267087	0.435416	FALSE	FALSE
4967	ENSG00000166923	GREM1	15	q13.3	32717974	32745107	1.10953	0.267203	0.435563	FALSE	FALSE
4968	ENSG00000109674	NEIL3	4	q34.3	177309836	177362943	1.10866	0.267578	0.435913	FALSE	FALSE
4969	ENSG00000172809	RPL38	17	q25.1	74203582	74210655	1.1084	0.267688	0.436007	FALSE	FALSE
4970	ENSG00000266997	AC090227.1	18	q21.1	49795793	49837623	1.10734	0.268148	0.436668	FALSE	FALSE
4971	ENSG00000128731	HERC2	15	q13.1	28111040	28322152	1.10683	0.268366	0.436893	FALSE	FALSE
4972	ENSG00000108055	SMC3	10	q25.2	110567691	110604636	1.10653	0.268499	0.437067	FALSE	FALSE
4973	ENSG00000198598	MMP17	12	q24.33	131828393	131851783	1.10623	0.268629	0.437234	FALSE	FALSE
4974	ENSG00000160161	CILP2	19	p13.11	19538248	19546659	1.10581	0.268808	0.437428	FALSE	FALSE
4975	ENSG00000138964	PARVG	22	q13.31	44172956	44219533	1.10541	0.268982	0.437462	FALSE	FALSE
4976	ENSG00000111364	DDX55	12	q24.31	123602077	123620941	1.10427	0.269477	0.43818	FALSE	FALSE
4977	ENSG00000173480	ZNF417	19	q13.43	57900296	57916610	1.10416	0.269525	0.438214	FALSE	FALSE
4978	ENSG00000155875	SAXO1	9	p22.1	18858906	19049358	1.10382	0.26967	0.438321	FALSE	FALSE
4979	ENSG00000196189	SEMA4A	1	q22	156147366	156177752	1.10368	0.269731	0.438332	FALSE	FALSE
4980	ENSG00000160299	PCNT	21	q22.3	46324122	46445769	1.10339	0.269857	0.438408	FALSE	FALSE
4981	ENSG00000149499	EML3	11	q12.3	62602218	62612765	1.10248	0.270251	0.438917	FALSE	FALSE
4982	ENSG00000268750	AC010522.1	19	q13.43	57819719	57858941	1.10224	0.270359	0.439006	FALSE	FALSE
4983	ENSG00000075399	VPS9D1	16	q24.3	89707134	89720986	1.10184	0.270533	0.439071	FALSE	FALSE
4984	ENSG00000167941	SOST	17	q21.31	43753731	43758788	1.10129	0.27077	0.439369	FALSE	FALSE
4985	ENSG00000081237	PTPRC	1	q31.3	198638457	198757476	1.10078	0.270993	0.4396	FALSE	FALSE
4986	ENSG00000167658	EEF2	19	p13.3	3976056	3985469	1.10012	0.271278	0.43992	FALSE	FALSE
4987	ENSG00000104044	OCA2	15	q13.1	27754875	28099358	1.09993	0.271362	0.439938	FALSE	FALSE
4988	ENSG00000132259	CNGA4	11	p15.4	6234765	6244429	1.09949	0.271555	0.440063	FALSE	FALSE
4989	ENSG00000141542	RAB40B	17	q25.3	82654973	82698728	1.09948	0.27156	0.440063	FALSE	FALSE
4990	ENSG00000136457	CHAD	17	q21.33	50464496	50468966	1.09895	0.271791	0.440276	FALSE	FALSE
4991	ENSG00000106459	NRF1	7	q32.2	129611714	129757082	1.09893	0.271797	0.440276	FALSE	FALSE
4992	ENSG00000105778	AVL9	7	p14.3	32495426	32588721	1.09889	0.271818	0.440276	FALSE	FALSE
4993	ENSG00000038382	TRIO	5	p15.2	14143702	14532128	1.09886	0.271829	0.440276	FALSE	FALSE
4994	ENSG00000213930	GALT	9	p13.3	34638133	34651035	1.09876	0.271872	0.440276	FALSE	FALSE
4995	ENSG00000057935	MTA3	2	p21	42494569	42756947	1.09792	0.272241	0.440797	FALSE	FALSE
4996	ENSG00000140829	DHX38	16	q22.2	72093562	72112912	1.09728	0.272518	0.441095	FALSE	FALSE
4997	ENSG00000143147	GPR161	1	q24.2	168079543	168137667	1.09709	0.272602	0.441164	FALSE	FALSE
4998	ENSG00000132153	DHX30	3	p21.31	47802909	47850195	1.09616	0.273008	0.441559	FALSE	FALSE
4999	ENSG00000255767	AC108488.2	2	p25.3	3531984	3547957	1.09601	0.273076	0.441582	FALSE	FALSE
5000	ENSG00000258588	TRIM6-TRIM34	11	p15.4	5596725	5644398	1.09523	0.273417	0.442003	FALSE	FALSE
5001	ENSG00000135409	AMHR2	12	q13.13	53423855	53431534	1.09499	0.273521	0.442128	FALSE	FALSE
5002	ENSG00000169495	HTRA4	8	p11.22	38974164	38988662	1.09456	0.273711	0.442392	FALSE	FALSE
5003	ENSG00000132740	IGHMBP2	11	q13.3	68903842	68940602	1.09408	0.27392	0.442643	FALSE	FALSE
5004	ENSG00000249115	HAUS5	19	q13.12	35612744	35625349	1.09363	0.274117	0.442871	FALSE	FALSE
5005	ENSG00000106384	MOGAT3	7	q22.1	101195007	101201038	1.09357	0.274143	0.442871	FALSE	FALSE
5006	ENSG00000184374	COLEC10	8	q24.12	118995452	119106582	1.09344	0.274202	0.442883	FALSE	FALSE
5007	ENSG00000137502	RAB30	11	q14.1	82973133	83071923	1.09343	0.274204	0.442883	FALSE	FALSE
5008	ENSG00000168476	REEP4	8	p21.3	22138020	22141951	1.09275	0.274505	0.443199	FALSE	FALSE
5009	ENSG00000176125	UFSP1	7	q22.1	100888723	100889718	1.09274	0.274508	0.443199	FALSE	FALSE
5010	ENSG00000075391	RASAL2	1	q25.2	178094141	178484147	1.09243	0.274645	0.443289	FALSE	FALSE
5011	ENSG00000213901	SLC23A3	2	q35	219161465	219170095	1.09229	0.274704	0.443341	FALSE	FALSE
5012	ENSG00000168143	FAM83B	6	p12.1	54846771	54942022	1.09187	0.274891	0.443599	FALSE	FALSE
5013	ENSG00000104321	TRPA1	8	q21.11	72019917	72075617	1.09111	0.275225	0.444007	FALSE	FALSE
5014	ENSG00000089876	DHX32	10	q26.2	125836337	125896436	1.09023	0.275614	0.444438	FALSE	FALSE
5015	ENSG00000160305	DIP2A	21	q22.3	46458899	46569852	1.0902	0.275623	0.444438	FALSE	FALSE
5016	ENSG00000197961	ZNF121	19	p13.2	9560353	9584533	1.09016	0.275645	0.444438	FALSE	FALSE
5017	ENSG00000168118	RAB4A	1	q42.13	229271062	229305894	1.09013	0.275654	0.444438	FALSE	FALSE
5018	ENSG00000148737	TCF7L2	10	q25.2	112950250	113167678	1.0899	0.275756	0.444558	FALSE	FALSE
5019	ENSG00000149273	RPS3	11	q13.4	75399486	75422280	1.08969	0.275852	0.444668	FALSE	FALSE
5020	ENSG00000110324	IL10RA	11	q23.3	117986348	118003037	1.08909	0.276114	0.444994	FALSE	FALSE
5021	ENSG00000184402	SS18L1	20	q13.33	62143795	62182484	1.08904	0.276135	0.444994	FALSE	FALSE
5022	ENSG00000104365	IKBKB	8	p11.21	42271302	42332653	1.0885	0.276375	0.445294	FALSE	FALSE
5023	ENSG00000172273	HINFP	11	q23.3	119121587	119136044	1.08813	0.276537	0.445511	FALSE	FALSE
5024	ENSG00000134240	HMGCS2	1	p12	119747996	119768905	1.08774	0.27671	0.445659	FALSE	FALSE
5025	ENSG00000076924	XAB2	19	p13.2	7619525	7629565	1.08774	0.276711	0.445659	FALSE	FALSE
5026	ENSG00000168350	DEGS2	14	q32.2	100143957	100160163	1.08713	0.27698	0.445962	FALSE	FALSE
5027	ENSG00000155393	HEATR3	16	q12.1	50065941	50106387	1.0863	0.277347	0.446438	FALSE	FALSE
5028	ENSG00000111328	CDK2AP1	12	q24.31	123260971	123272334	1.08594	0.277507	0.446503	FALSE	FALSE
5029	ENSG00000107281	NPDC1	9	q34.3	137039470	137046203	1.08572	0.277602	0.446612	FALSE	FALSE
5030	ENSG00000196449	YRDC	1	p34.3	37802944	37808185	1.08556	0.277674	0.44666	FALSE	FALSE
5031	ENSG00000142224	IL19	1	q32.1	206798870	206842981	1.0853	0.277789	0.446739	FALSE	FALSE
5032	ENSG00000188996	HUS1B	6	p25.3	655939	656963	1.08521	0.277829	0.446759	FALSE	FALSE
5033	ENSG00000101019	UQCC1	20	q11.22	35302566	35412141	1.08483	0.277998	0.446987	FALSE	FALSE
5034	ENSG00000148426	PROSER2	10	p14	11823339	11872277	1.08454	0.278124	0.447116	FALSE	FALSE
5035	ENSG00000169583	CLIC3	9	q34.3	136994635	136996803	1.08452	0.278133	0.447116	FALSE	FALSE
5036	ENSG00000115806	GORASP2	2	q31.1	170928464	170967129	1.08396	0.278384	0.447389	FALSE	FALSE
5037	ENSG00000138378	STAT4	2	q32.3	191029576	191151596	1.08163	0.279415	0.448913	FALSE	FALSE
5038	ENSG00000165672	PRDX3	10	q26.11	119167703	119178833	1.08147	0.279487	0.448984	FALSE	FALSE
5039	ENSG00000100731	PCNX1	14	q24.2	70907405	71115382	1.08129	0.279569	0.449073	FALSE	FALSE
5040	ENSG00000137474	MYO7A	11	q13.5	77128264	77215241	1.08122	0.279598	0.449075	FALSE	FALSE
5041	ENSG00000197275	RAD54B	8	q22.1	94371960	94475109	1.08076	0.279805	0.449364	FALSE	FALSE
5042	ENSG00000136603	SKIL	3	q26.2	170357678	170396835	1.07998	0.280153	0.449733	FALSE	FALSE
5043	ENSG00000070814	TCOF1	5	q32	150357629	150400308	1.07993	0.280172	0.449733	FALSE	FALSE
5044	ENSG00000164123	C4orf45	4	q32.1	158893134	159038760	1.0798	0.28023	0.449783	FALSE	FALSE
5045	ENSG00000153531	ADPRHL1	13	q34	113399610	113453524	1.07938	0.280418	0.450041	FALSE	FALSE
5046	ENSG00000133606	MKRN1	7	q34	140453040	140479569	1.07927	0.280469	0.450078	FALSE	FALSE
5047	ENSG00000158062	UBXN11	1	p36.11	26281328	26318363	1.07914	0.280524	0.450122	FALSE	FALSE
5048	ENSG00000135870	RC3H1	1	q25.1	173931214	174022297	1.07894	0.280616	0.450226	FALSE	FALSE
5049	ENSG00000120055	C10orf95	10	q24.32	102449837	102451543	1.07863	0.280752	0.4504	FALSE	FALSE
5050	ENSG00000133056	PIK3C2B	1	q32.1	204422628	204494724	1.07826	0.280916	0.450619	FALSE	FALSE
5051	ENSG00000131873	CHSY1	15	q26.3	101175723	101251932	1.07803	0.281019	0.45074	FALSE	FALSE
5052	ENSG00000145041	DCAF1	3	p21.2	51395867	51500002	1.07785	0.281101	0.450783	FALSE	FALSE
5053	ENSG00000160951	PTGER1	19	p13.12	14472466	14475362	1.07753	0.281245	0.450882	FALSE	FALSE
5054	ENSG00000105771	SMG9	19	q13.31	43727992	43754990	1.07736	0.281319	0.450957	FALSE	FALSE
5055	ENSG00000105655	ISYNA1	19	p13.11	18434388	18438301	1.07662	0.281648	0.451396	FALSE	FALSE
5056	ENSG00000203805	PLPP4	10	q26.12	120456954	120589855	1.07594	0.281952	0.451619	FALSE	FALSE
5057	ENSG00000165782	PIP4P1	14	q11.2	20457719	20461612	1.07546	0.28217	0.451879	FALSE	FALSE
5058	ENSG00000184489	PTP4A3	8	q24.3	141391993	141432454	1.07534	0.282225	0.451923	FALSE	FALSE
5059	ENSG00000104731	KLHDC4	16	q24.2	87696485	87765992	1.07459	0.282557	0.452278	FALSE	FALSE
5060	ENSG00000026508	CD44	11	p13	35138870	35232402	1.07436	0.282662	0.452403	FALSE	FALSE
5061	ENSG00000188786	MTF1	1	p34.3	37809567	37859620	1.07412	0.282767	0.452473	FALSE	FALSE
5062	ENSG00000142484	TM4SF5	17	p13.2	4771884	4783213	1.07392	0.282857	0.452473	FALSE	FALSE
5063	ENSG00000215788	TNFRSF25	1	p36.31	6460786	6466195	1.07389	0.282871	0.452473	FALSE	FALSE
5064	ENSG00000155850	SLC26A2	5	q32	149960737	149993455	1.0723	0.283583	0.453288	FALSE	FALSE
5065	ENSG00000134910	STT3A	11	q24.2	125591712	125625215	1.07221	0.283625	0.453288	FALSE	FALSE
5066	ENSG00000154920	EME1	17	q21.33	50373220	50381483	1.0722	0.283629	0.453288	FALSE	FALSE
5067	ENSG00000258366	RTEL1	20	q13.33	63657810	63696253	1.07176	0.283826	0.453426	FALSE	FALSE
5068	ENSG00000087510	TFAP2C	20	q13.31	56629302	56639283	1.0716	0.283899	0.453498	FALSE	FALSE
5069	ENSG00000025800	KPNA6	1	p35.2	32108038	32176568	1.07129	0.284039	0.453677	FALSE	FALSE
5070	ENSG00000056586	RC3H2	9	q33.2	122844556	122905341	1.0712	0.284077	0.453685	FALSE	FALSE
5071	ENSG00000181924	COA4	11	q13.4	73872667	73876988	1.07104	0.28415	0.453696	FALSE	FALSE
5072	ENSG00000100796	PPP4R3A	14	q32.12	91457611	91510554	1.07102	0.284161	0.453696	FALSE	FALSE
5073	ENSG00000100629	CEP128	14	q31.1	80476983	80959517	1.07075	0.284283	0.453846	FALSE	FALSE
5074	ENSG00000183172	SMDT1	22	q13.2	42079691	42084284	1.07067	0.284318	0.453858	FALSE	FALSE
5075	ENSG00000162961	DPY30	2	p22.3	31867809	32039812	1.07061	0.284347	0.45386	FALSE	FALSE
5076	ENSG00000169436	COL22A1	8	q24.3	138588235	138914006	1.0705	0.284394	0.453891	FALSE	FALSE
5077	ENSG00000136478	TEX2	17	q23.3	64147227	64263301	1.07019	0.284535	0.454068	FALSE	FALSE
5078	ENSG00000066926	FECH	18	q21.31	57548283	57586772	1.06988	0.284674	0.454205	FALSE	FALSE
5079	ENSG00000243660	ZNF487	10	q11.21	43436841	43483179	1.0687	0.285206	0.454802	FALSE	FALSE
5080	ENSG00000115364	MRPL19	2	p12	75646783	75690851	1.06868	0.285214	0.454802	FALSE	FALSE
5081	ENSG00000100216	TOMM22	22	q13.1	38681948	38685421	1.06846	0.285314	0.454872	FALSE	FALSE
5082	ENSG00000165626	BEND7	10	p13	13438484	13528974	1.0682	0.285428	0.45494	FALSE	FALSE
5083	ENSG00000124787	RPP40	6	p25.1	4994732	5004063	1.06819	0.285434	0.45494	FALSE	FALSE
5084	ENSG00000106665	CLIP2	7	q11.23	74289475	74405943	1.06743	0.285776	0.455167	FALSE	FALSE
5085	ENSG00000176101	SSNA1	9	q34.3	137188647	137190370	1.06704	0.285954	0.455327	FALSE	FALSE
5086	ENSG00000249884	RNF103-CHMP3	2	p11.2	86505668	86721122	1.06697	0.285984	0.455327	FALSE	FALSE
5087	ENSG00000067191	CACNB1	17	q12	39173456	39197703	1.0669	0.286015	0.455327	FALSE	FALSE
5088	ENSG00000123444	KBTBD4	11	p11.2	47572197	47579015	1.0664	0.286245	0.455604	FALSE	FALSE
5089	ENSG00000106462	EZH2	7	q36.1	148807383	148884321	1.06632	0.286279	0.455615	FALSE	FALSE
5090	ENSG00000161981	SNRNP25	16	p13.3	53010	57669	1.06606	0.286398	0.45564	FALSE	FALSE
5091	ENSG00000166188	ZNF319	16	q21	57994668	58000453	1.06604	0.286406	0.45564	FALSE	FALSE
5092	ENSG00000228278	ORM2	9	q32	114329869	114333252	1.06574	0.286542	0.455733	FALSE	FALSE
5093	ENSG00000235631	RNF148	7	q31.32	122701664	122702967	1.06527	0.286754	0.455928	FALSE	FALSE
5094	ENSG00000173369	C1QB	1	p36.12	22652762	22661538	1.06435	0.28717	0.456501	FALSE	FALSE
5095	ENSG00000054967	RELT	11	q13.4	73376264	73397474	1.06397	0.287341	0.456729	FALSE	FALSE
5096	ENSG00000138172	CALHM2	10	q24.33	103446786	103452402	1.06346	0.287572	0.457007	FALSE	FALSE
5097	ENSG00000167578	RAB4B	19	q13.2	40778216	40796938	1.06334	0.287628	0.457012	FALSE	FALSE
5098	ENSG00000112679	DUSP22	6	p25.3	291630	351355	1.0627	0.287919	0.457262	FALSE	FALSE
5099	ENSG00000128713	HOXD11	2	q31.1	176104216	176109754	1.06227	0.288115	0.457505	FALSE	FALSE
5100	ENSG00000022976	ZNF839	14	q32.31	102317377	102342702	1.06222	0.288136	0.457505	FALSE	FALSE
5101	ENSG00000160695	VPS11	11	q23.3	119067692	119081978	1.06202	0.288226	0.457603	FALSE	FALSE
5102	ENSG00000235098	ANKRD65	1	p36.33	1418420	1421769	1.06195	0.288259	0.457612	FALSE	FALSE
5103	ENSG00000117298	ECE1	1	p36.12	21217247	21345572	1.06187	0.288296	0.457626	FALSE	FALSE
5104	ENSG00000066827	ZFAT	8	q24.22	134477788	134713049	1.05973	0.289269	0.458903	FALSE	FALSE
5105	ENSG00000138095	LRPPRC	2	p21	43886508	43996005	1.05963	0.289315	0.458933	FALSE	FALSE
5106	ENSG00000102931	ARL2BP	16	q13	57245098	57253635	1.05936	0.289435	0.459035	FALSE	FALSE
5107	ENSG00000198873	GRK5	10	q26.11	119207589	119459742	1.05888	0.289654	0.459292	FALSE	FALSE
5108	ENSG00000172757	CFL1	11	q13.1	65823022	65862026	1.05879	0.289695	0.459313	FALSE	FALSE
5109	ENSG00000155287	SLC25A28	10	q24.2	99610522	99620609	1.0574	0.290328	0.460184	FALSE	FALSE
5110	ENSG00000140093	SERPINA10	14	q32.13	94280455	94293271	1.05716	0.29044	0.460286	FALSE	FALSE
5111	ENSG00000162654	GBP4	1	p22.2	89181148	89198932	1.05701	0.290509	0.460338	FALSE	FALSE
5112	ENSG00000106038	EVX1	7	p15.2	27242700	27250493	1.05616	0.290893	0.460587	FALSE	FALSE
5113	ENSG00000078902	TOLLIP	11	p15.5	1274371	1309654	1.05608	0.290932	0.460587	FALSE	FALSE
5114	ENSG00000163993	S100P	4	p16.1	6693069	6697170	1.05605	0.290947	0.460587	FALSE	FALSE
5115	ENSG00000176092	CRYBG2	1	p36.11	26321698	26360080	1.05598	0.290975	0.460587	FALSE	FALSE
5116	ENSG00000176890	TYMS	18	p11.32	657604	673578	1.05557	0.291167	0.460801	FALSE	FALSE
5117	ENSG00000237190	CDKN2AIPNL	5	q31.1	134402087	134411898	1.05542	0.291235	0.460865	FALSE	FALSE
5118	ENSG00000067066	SP100	2	q37.1	230415942	230544090	1.05474	0.291542	0.461218	FALSE	FALSE
5119	ENSG00000157881	PANK4	1	p36.32	2508533	2526628	1.05422	0.291783	0.461553	FALSE	FALSE
5120	ENSG00000162836	ACP6	1	q21.2	147629652	147670496	1.05349	0.292115	0.4619	FALSE	FALSE
5121	ENSG00000188064	WNT7B	22	q13.31	45920362	45977129	1.05236	0.292633	0.46251	FALSE	FALSE
5122	ENSG00000100239	PPP6R2	22	q13.33	50343304	50445090	1.05235	0.292641	0.46251	FALSE	FALSE
5123	ENSG00000164683	HEY1	8	q21.13	79764010	79767863	1.05193	0.29283	0.462718	FALSE	FALSE
5124	ENSG00000183258	DDX41	5	q35.3	177511577	177517469	1.05181	0.292885	0.462718	FALSE	FALSE
5125	ENSG00000196072	BLOC1S2	10	q24.31	100273280	100286712	1.05157	0.292997	0.462847	FALSE	FALSE
5126	ENSG00000221869	CEBPD	8	q11.21	47736909	47739086	1.0512	0.293165	0.463026	FALSE	FALSE
5127	ENSG00000110876	SELPLG	12	q24.11	108622277	108633959	1.05094	0.293285	0.463171	FALSE	FALSE
5128	ENSG00000108239	TBC1D12	10	q23.33	94402504	94535930	1.05048	0.293496	0.463459	FALSE	FALSE
5129	ENSG00000272410	AC022384.1	3	p25.3	10249372	10285796	1.0503	0.293579	0.463546	FALSE	FALSE
5130	ENSG00000103657	HERC1	15	q22.31	63608618	63833942	1.05003	0.293705	0.4637	FALSE	FALSE
5131	ENSG00000259066	AL110118.2	14	q32.12	93184973	93218586	1.04985	0.293787	0.463786	FALSE	FALSE
5132	ENSG00000243678	NME2	17	q21.33	51165435	51171747	1.0495	0.29395	0.463998	FALSE	FALSE
5133	ENSG00000131188	PRR7	5	q35.3	177446445	177456286	1.04919	0.29409	0.464129	FALSE	FALSE
5134	ENSG00000088305	DNMT3B	20	q11.21	32762385	32809356	1.04897	0.294192	0.464236	FALSE	FALSE
5135	ENSG00000187556	NANOS3	19	p13.12	13862063	13880757	1.04889	0.294228	0.464236	FALSE	FALSE
5136	ENSG00000184227	ACOT1	14	q24.3	73537114	73543794	1.04883	0.294255	0.464236	FALSE	FALSE
5137	ENSG00000156875	MFSD14A	1	p21.2	100038097	100083377	1.04874	0.294299	0.464236	FALSE	FALSE
5138	ENSG00000084073	ZMPSTE24	1	p34.2	40258107	40294184	1.04846	0.294426	0.464347	FALSE	FALSE
5139	ENSG00000111490	TBC1D30	12	q14.3	64780516	64881032	1.04817	0.294558	0.464475	FALSE	FALSE
5140	ENSG00000116396	KCNC4	1	p13.3	110211343	110283100	1.04811	0.294586	0.464475	FALSE	FALSE
5141	ENSG00000125885	MCM8	20	p12.3	5950652	5998977	1.04784	0.294711	0.464617	FALSE	FALSE
5142	ENSG00000075188	NUP37	12	q23.2	102073103	102120124	1.04775	0.294753	0.46464	FALSE	FALSE
5143	ENSG00000163156	SCNM1	1	q21.3	151156664	151170297	1.04707	0.295065	0.465018	FALSE	FALSE
5144	ENSG00000163602	RYBP	3	p13	72371825	72446621	1.04705	0.295078	0.465018	FALSE	FALSE
5145	ENSG00000139496	NUP58	13	q12.13	25301524	25349800	1.0469	0.295144	0.465077	FALSE	FALSE
5146	ENSG00000154102	C16orf74	16	q24.1	85690084	85751129	1.04639	0.295381	0.465384	FALSE	FALSE
5147	ENSG00000050344	NFE2L3	7	p15.2	26152240	26187125	1.04633	0.295409	0.465384	FALSE	FALSE
5148	ENSG00000132549	VPS13B	8	q22.2	99013266	99877580	1.04586	0.295624	0.465521	FALSE	FALSE
5149	ENSG00000164088	PPM1M	3	p21.2	52245793	52250597	1.04541	0.295834	0.465806	FALSE	FALSE
5150	ENSG00000135269	TES	7	q31.2	116210493	116258783	1.04486	0.296089	0.465974	FALSE	FALSE
5151	ENSG00000103429	BFAR	16	p13.12	14632815	14669236	1.04483	0.296102	0.465974	FALSE	FALSE
5152	ENSG00000167986	DDB1	11	q12.2	61299451	61342596	1.04475	0.296139	0.465974	FALSE	FALSE
5153	ENSG00000186566	GPATCH8	17	q21.31	44395284	44503430	1.04445	0.296279	0.466145	FALSE	FALSE
5154	ENSG00000142864	SERBP1	1	p31.3	67407810	67430415	1.04437	0.296312	0.466145	FALSE	FALSE
5155	ENSG00000136682	CBWD2	2	q14.1	113437691	113496189	1.04403	0.296472	0.466319	FALSE	FALSE
5156	ENSG00000126456	IRF3	19	q13.33	49659569	49665875	1.04396	0.296503	0.466323	FALSE	FALSE
5157	ENSG00000186522	SEPT10	2	q13	109542982	109614206	1.04341	0.296758	0.466679	FALSE	FALSE
5158	ENSG00000171819	ANGPTL7	1	p36.22	11189341	11195981	1.04291	0.296991	0.466919	FALSE	FALSE
5159	ENSG00000129749	CHRNA10	11	p15.4	3665587	3671384	1.04284	0.297024	0.466919	FALSE	FALSE
5160	ENSG00000105483	CARD8	19	q13.33	48180770	48255946	1.04227	0.297284	0.467203	FALSE	FALSE
5161	ENSG00000117479	SLC19A2	1	q24.2	169463909	169486003	1.0422	0.297319	0.467203	FALSE	FALSE
5162	ENSG00000104626	ERI1	8	p23.1	9002147	9116746	1.04202	0.297401	0.467208	FALSE	FALSE
5163	ENSG00000130561	SAG	2	q37.1	233307816	233347055	1.04192	0.297447	0.467208	FALSE	FALSE
5164	ENSG00000170667	RASA4B	7	q22.1	102482445	102517781	1.04189	0.297464	0.467208	FALSE	FALSE
5165	ENSG00000197241	SLC2A7	1	p36.23	9003300	9026345	1.04145	0.297668	0.467349	FALSE	FALSE
5166	ENSG00000104921	FCER2	19	p13.2	7688758	7702146	1.04112	0.297819	0.467503	FALSE	FALSE
5167	ENSG00000124831	LRRFIP1	2	q37.3	237627576	237813682	1.04086	0.297939	0.467595	FALSE	FALSE
5168	ENSG00000114770	ABCC5	3	q27.1	183919934	184018015	1.03941	0.298612	0.468339	FALSE	FALSE
5169	ENSG00000104524	PYCR3	8	q24.3	143603913	143609773	1.03933	0.298653	0.468358	FALSE	FALSE
5170	ENSG00000048392	RRM2B	8	q22.3	102204502	102239118	1.03877	0.298911	0.468717	FALSE	FALSE
5171	ENSG00000105656	ELL	19	p13.11	18442663	18522127	1.0385	0.299036	0.468779	FALSE	FALSE
5172	ENSG00000090097	PCBP4	3	p21.2	51957454	51974016	1.03835	0.299107	0.468845	FALSE	FALSE
5173	ENSG00000105664	COMP	19	p13.11	18782773	18791314	1.03749	0.29951	0.469279	FALSE	FALSE
5174	ENSG00000197496	SLC2A10	20	q13.12	46709487	46736347	1.03745	0.299527	0.469279	FALSE	FALSE
5175	ENSG00000145214	DGKQ	4	p16.3	958887	986895	1.03736	0.299568	0.469299	FALSE	FALSE
5176	ENSG00000107338	SHB	9	p13.1	37919134	38069211	1.03664	0.299902	0.469732	FALSE	FALSE
5177	ENSG00000008300	CELSR3	3	p21.31	48636469	48662915	1.03611	0.30015	0.46998	FALSE	FALSE
5178	ENSG00000204519	ZNF551	19	q13.43	57681969	57717301	1.03607	0.300169	0.46998	FALSE	FALSE
5179	ENSG00000161395	PGAP3	17	q12	39671122	39696797	1.03358	0.301332	0.471478	FALSE	FALSE
5180	ENSG00000149658	YTHDF1	20	q13.33	63195429	63216234	1.03301	0.301599	0.471806	FALSE	FALSE
5181	ENSG00000065243	PKN2	1	p22.2	88684222	88836255	1.03286	0.30167	0.471871	FALSE	FALSE
5182	ENSG00000148331	ASB6	9	q34.11	129634604	129642169	1.0323	0.301929	0.472187	FALSE	FALSE
5183	ENSG00000162368	CMPK1	1	p33	47333797	47378839	1.03222	0.301971	0.472207	FALSE	FALSE
5184	ENSG00000156804	FBXO32	8	q24.13	123497889	123541206	1.03171	0.302209	0.472489	FALSE	FALSE
5185	ENSG00000183814	LIN9	1	q42.12	226231149	226309869	1.03152	0.302296	0.47258	FALSE	FALSE
5186	ENSG00000071575	TRIB2	2	p24.3	12716889	12742734	1.0308	0.302637	0.472933	FALSE	FALSE
5187	ENSG00000011007	ELOA	1	p36.11	23743155	23762059	1.02955	0.30322	0.473754	FALSE	FALSE
5188	ENSG00000188092	GPR89B	1	q21.2	147928393	147993521	1.02918	0.303396	0.473848	FALSE	FALSE
5189	ENSG00000186184	POLR1D	13	q12.2	27620742	27744237	1.029	0.303482	0.473893	FALSE	FALSE
5190	ENSG00000100399	CHADL	22	q13.2	41229510	41240934	1.02888	0.303534	0.473929	FALSE	FALSE
5191	ENSG00000134321	RSAD2	2	p25.2	6865806	6898239	1.0287	0.303622	0.474022	FALSE	FALSE
5192	ENSG00000123219	CENPK	5	q12.3	65517766	65563171	1.02837	0.303775	0.474125	FALSE	FALSE
5193	ENSG00000146054	TRIM7	5	q35.3	181193924	181205293	1.02826	0.303829	0.474164	FALSE	FALSE
5194	ENSG00000167080	B4GALNT2	17	q21.32	49132460	49176840	1.027	0.304419	0.474814	FALSE	FALSE
5195	ENSG00000143153	ATP1B1	1	q24.2	169105697	169132722	1.02685	0.30449	0.474848	FALSE	FALSE
5196	ENSG00000100852	ARHGAP5	14	q12	32076114	32159728	1.02662	0.304601	0.474962	FALSE	FALSE
5197	ENSG00000164078	MST1R	3	p21.31	49887002	49903873	1.0265	0.304657	0.475005	FALSE	FALSE
5198	ENSG00000142002	DPP9	19	p13.3	4675224	4724673	1.02635	0.304726	0.475066	FALSE	FALSE
5199	ENSG00000102524	TNFSF13B	13	q33.3	108251240	108308484	1.02516	0.305288	0.475762	FALSE	FALSE
5200	ENSG00000171488	LRRC8C	1	p22.2	89633072	89769903	1.02505	0.30534	0.475799	FALSE	FALSE
5201	ENSG00000171700	RGS19	20	q13.33	64073181	64079988	1.02484	0.30544	0.475862	FALSE	FALSE
5202	ENSG00000215193	PEX26	22	q11.21	18077920	18131138	1.02402	0.305823	0.476153	FALSE	FALSE
5203	ENSG00000064313	TAF2	8	q24.12	119730775	119832863	1.02401	0.305829	0.476153	FALSE	FALSE
5204	ENSG00000162512	SDC3	1	p35.2	30869467	30908761	1.02324	0.306194	0.476541	FALSE	FALSE
5205	ENSG00000130943	PKDREJ	22	q13.31	46255663	46263355	1.02307	0.306274	0.476579	FALSE	FALSE
5206	ENSG00000070159	PTPN3	9	q31.3	109375466	109498313	1.02307	0.306277	0.476579	FALSE	FALSE
5207	ENSG00000148337	CIZ1	9	q34.11	128166064	128204383	1.02234	0.306622	0.476936	FALSE	FALSE
5208	ENSG00000148358	GPR107	9	q34.11	130053426	130140169	1.02195	0.306804	0.477174	FALSE	FALSE
5209	ENSG00000150275	PCDH15	10	q21.1	53802771	55627942	1.02187	0.306842	0.477188	FALSE	FALSE
5210	ENSG00000116031	CD207	2	p13.3	70830214	70835822	1.0217	0.306925	0.477225	FALSE	FALSE
5211	ENSG00000153832	FBXO36	2	q36.3	229922302	230013109	1.0214	0.307067	0.477355	FALSE	FALSE
5212	ENSG00000100836	PABPN1	14	q11.2	23321289	23326185	1.02101	0.307249	0.477594	FALSE	FALSE
5213	ENSG00000176994	SMCR8	17	p11.2	18315310	18328055	1.02066	0.307415	0.477806	FALSE	FALSE
5214	ENSG00000143196	DPT	1	q24.2	168695459	168729264	1.02045	0.307514	0.477915	FALSE	FALSE
5215	ENSG00000145916	RMND5B	5	q35.3	178130996	178150565	1.02014	0.307664	0.478082	FALSE	FALSE
5216	ENSG00000143222	UFC1	1	q23.3	161152776	161158856	1.02004	0.307709	0.478082	FALSE	FALSE
5217	ENSG00000154305	MIA3	1	q41	222618086	222668012	1.01967	0.307885	0.478239	FALSE	FALSE
5218	ENSG00000169026	SLC49A3	4	p16.3	681829	689441	1.01912	0.308148	0.478492	FALSE	FALSE
5219	ENSG00000101224	CDC25B	20	p13	3786772	3806121	1.01877	0.308311	0.478654	FALSE	FALSE
5220	ENSG00000172818	OVOL1	11	q13.1	65787022	65797219	1.01871	0.30834	0.478654	FALSE	FALSE
5221	ENSG00000159256	MORC3	21	q22.12	36320189	36386148	1.01857	0.308407	0.478713	FALSE	FALSE
5222	ENSG00000170615	SLC26A5	7	q22.1	103352730	103446177	1.01792	0.308718	0.47906	FALSE	FALSE
5223	ENSG00000077152	UBE2T	1	q32.1	202331657	202341980	1.01721	0.309053	0.479423	FALSE	FALSE
5224	ENSG00000213918	DNASE1	16	p13.3	3611728	3680143	1.01718	0.309068	0.479423	FALSE	FALSE
5225	ENSG00000121988	ZRANB3	2	q21.3	135136916	135531236	1.01655	0.309368	0.479665	FALSE	FALSE
5226	ENSG00000184182	UBE2F	2	q37.3	237966827	238042782	1.01648	0.309401	0.479665	FALSE	FALSE
5227	ENSG00000105519	CAPS	19	p13.3	5911707	5915877	1.01629	0.309492	0.479665	FALSE	FALSE
5228	ENSG00000087116	ADAMTS2	5	q35.3	179110851	179345430	1.01619	0.309541	0.479665	FALSE	FALSE
5229	ENSG00000137770	CTDSPL2	15	q15.3	44427234	44529038	1.01617	0.309546	0.479665	FALSE	FALSE
5230	ENSG00000130522	JUND	19	p13.11	18279760	18281622	1.01611	0.309577	0.479667	FALSE	FALSE
5231	ENSG00000180448	ARHGAP45	19	p13.3	1065923	1086628	1.01523	0.309997	0.480182	FALSE	FALSE
5232	ENSG00000162695	SLC30A7	1	p21.2	100896076	100981753	1.01507	0.310074	0.480208	FALSE	FALSE
5233	ENSG00000163520	FBLN2	3	p25.1	13549131	13638422	1.01477	0.310217	0.480342	FALSE	FALSE
5234	ENSG00000139540	SLC39A5	12	q13.3	56230049	56237846	1.01393	0.310614	0.480866	FALSE	FALSE
5235	ENSG00000198650	TAT	16	q22.2	71565660	71577130	1.01326	0.310937	0.481178	FALSE	FALSE
5236	ENSG00000187474	FPR3	19	q13.41	51795163	51826189	1.01316	0.310984	0.481178	FALSE	FALSE
5237	ENSG00000125898	FAM110A	20	p13	833715	857463	1.0131	0.311014	0.481178	FALSE	FALSE
5238	ENSG00000162702	ZNF281	1	q32.1	200404940	200410056	1.01308	0.311021	0.481178	FALSE	FALSE
5239	ENSG00000142687	KIAA0319L	1	p34.3	35433490	35557950	1.01294	0.31109	0.481194	FALSE	FALSE
5240	ENSG00000124226	RNF114	20	q13.13	49936336	49953892	1.01273	0.311187	0.481299	FALSE	FALSE
5241	ENSG00000108219	TSPAN14	10	q23.1	80454166	80533123	1.01245	0.311323	0.481418	FALSE	FALSE
5242	ENSG00000169871	TRIM56	7	q22.1	101085439	101097967	1.01226	0.311413	0.48144	FALSE	FALSE
5243	ENSG00000153485	TMEM251	14	q32.12	93184951	93187089	1.01224	0.311425	0.48144	FALSE	FALSE
5244	ENSG00000173456	RNF26	11	q23.3	119334527	119337313	1.01088	0.312075	0.482308	FALSE	FALSE
5245	ENSG00000060749	QSER1	11	p13	32892820	32993316	1.01044	0.312284	0.482586	FALSE	FALSE
5246	ENSG00000163554	SPTA1	1	q23.1	158610706	158686715	1.01016	0.312417	0.482747	FALSE	FALSE
5247	ENSG00000243989	ACY1	3	p21.2	51983278	51989202	1.01005	0.312473	0.482787	FALSE	FALSE
5248	ENSG00000131771	PPP1R1B	17	q12	39626740	39636626	1.00883	0.313057	0.483507	FALSE	FALSE
5249	ENSG00000139266	MARCH9	12	q14.1	57755098	57760407	1.00866	0.313139	0.483543	FALSE	FALSE
5250	ENSG00000134668	SPOCD1	1	p35.2	31790422	31816051	1.00817	0.313371	0.483764	FALSE	FALSE
5251	ENSG00000171295	ZNF440	19	p13.2	11814284	11835201	1.00803	0.313442	0.483824	FALSE	FALSE
5252	ENSG00000169031	COL4A3	2	q36.3	227164565	227314792	1.00797	0.313468	0.483824	FALSE	FALSE
5253	ENSG00000144115	THNSL2	2	p11.2	88170295	88186636	1.00713	0.313872	0.48422	FALSE	FALSE
5254	ENSG00000141560	FN3KRP	17	q25.3	82716683	82730328	1.00596	0.314436	0.484853	FALSE	FALSE
5255	ENSG00000197037	ZSCAN25	7	q22.1	99616946	99632407	1.00582	0.314504	0.484853	FALSE	FALSE
5256	ENSG00000073067	CYP2W1	7	p22.3	983199	989640	1.00574	0.314539	0.484853	FALSE	FALSE
5257	ENSG00000182149	IST1	16	q22.2	71845996	71931199	1.00533	0.314736	0.485005	FALSE	FALSE
5258	ENSG00000158874	APOA2	1	q23.3	161222292	161223631	1.00402	0.315368	0.485888	FALSE	FALSE
5259	ENSG00000242028	HYPK	15	q15.3	43796142	43803043	1.00383	0.315463	0.485988	FALSE	FALSE
5260	ENSG00000267552	AC093227.2	19	q13.12	37689865	37719188	1.00363	0.315555	0.486084	FALSE	FALSE
5261	ENSG00000095777	MYO3A	10	p12.1	25934071	26212536	1.00349	0.315627	0.486149	FALSE	FALSE
5262	ENSG00000176563	CNTD1	17	q21.2	42798792	42811587	1.00327	0.315729	0.486215	FALSE	FALSE
5263	ENSG00000134061	CD180	5	q12.3	67179613	67196799	1.00313	0.315796	0.486273	FALSE	FALSE
5264	ENSG00000141349	G6PC3	17	q21.31	44070735	44076344	1.0023	0.316197	0.486845	FALSE	FALSE
5265	ENSG00000188290	HES4	1	p36.33	998962	1000172	1.00223	0.316231	0.486852	FALSE	FALSE
5266	ENSG00000171877	FRMD5	15	q15.3	43870761	44195252	1.00213	0.316282	0.486884	FALSE	FALSE
5267	ENSG00000111667	USP5	12	p13.31	6852128	6866632	1.00194	0.316374	0.486981	FALSE	FALSE
5268	ENSG00000143294	PRCC	1	q23.1	156750610	156800817	1.00125	0.316704	0.487352	FALSE	FALSE
5269	ENSG00000110871	COQ5	12	q24.31	120503274	120534434	1.00087	0.316892	0.487549	FALSE	FALSE
5270	ENSG00000100104	SRRD	22	q12.1	26483877	26494658	1.00063	0.317005	0.487678	FALSE	FALSE
5271	ENSG00000107104	KANK1	9	p24.3	470291	746106	1.00025	0.31719	0.487871	FALSE	FALSE
5272	ENSG00000203814	HIST2H2BF	1	q21.2	149782689	149812373	0.999572	0.317518	0.488134	FALSE	FALSE
5273	ENSG00000128815	WDFY4	10	q11.23	48684876	48982956	0.999116	0.317739	0.488303	FALSE	FALSE
5274	ENSG00000137841	PLCB2	15	q15.1	40278176	40307935	0.999053	0.317769	0.488303	FALSE	FALSE
5275	ENSG00000167757	KLK11	19	q13.41	51022216	51028039	0.998341	0.318114	0.488651	FALSE	FALSE
5276	ENSG00000184517	ZFP1	16	q23.1	75148492	75172236	0.997937	0.31831	0.48882	FALSE	FALSE
5277	ENSG00000255641	AC068775.1	12	p13.2	10412312	10436001	0.997716	0.318417	0.488887	FALSE	FALSE
5278	ENSG00000102996	MMP15	16	q21	58025566	58046901	0.996755	0.318883	0.489417	FALSE	FALSE
5279	ENSG00000062598	ELMO2	20	q13.12	46366049	46432985	0.996698	0.318911	0.489417	FALSE	FALSE
5280	ENSG00000203546	AL139353.1	14	q12	31334312	31457441	0.99653	0.318993	0.489496	FALSE	FALSE
5281	ENSG00000145850	TIMD4	5	q33.3	156919282	156963255	0.99631	0.3191	0.489586	FALSE	FALSE
5282	ENSG00000188820	CALHM6	6	q22.1	116461370	116463779	0.996232	0.319138	0.489586	FALSE	FALSE
5283	ENSG00000153250	RBMS1	2	q24.2	160272151	160493794	0.996094	0.319205	0.489586	FALSE	FALSE
5284	ENSG00000167645	YIF1B	19	q13.2	38305104	38317273	0.996062	0.31922	0.489586	FALSE	FALSE
5285	ENSG00000100997	ABHD12	20	p11.21	25294743	25390983	0.995921	0.319288	0.489586	FALSE	FALSE
5286	ENSG00000130921	C12orf65	12	q24.31	123232916	123257959	0.995825	0.319335	0.489594	FALSE	FALSE
5287	ENSG00000163479	SSR2	1	q22	156009048	156020959	0.995784	0.319355	0.489594	FALSE	FALSE
5288	ENSG00000106780	MEGF9	9	q33.2	120600813	120714470	0.995657	0.319417	0.489637	FALSE	FALSE
5289	ENSG00000188266	HYKK	15	q25.1	78507564	78537372	0.995171	0.319653	0.489822	FALSE	FALSE
5290	ENSG00000116560	SFPQ	1	p34.3	35176378	35193148	0.994814	0.319827	0.490042	FALSE	FALSE
5291	ENSG00000181513	ACBD4	17	q21.31	45132600	45144181	0.994177	0.320137	0.490404	FALSE	FALSE
5292	ENSG00000165272	AQP3	9	p13.3	33441154	33447633	0.994145	0.320152	0.490404	FALSE	FALSE
5293	ENSG00000130255	RPL36	19	p13.3	5674947	5691876	0.993362	0.320534	0.490911	FALSE	FALSE
5294	ENSG00000120656	TAF12	1	p35.3	28589323	28643085	0.993342	0.320543	0.490911	FALSE	FALSE
5295	ENSG00000249471	ZNF324B	19	q13.43	58451604	58457833	0.992466	0.32097	0.491428	FALSE	FALSE
5296	ENSG00000137674	MMP20	11	q22.2	102576835	102625332	0.992353	0.321026	0.491466	FALSE	FALSE
5297	ENSG00000109205	ODAM	4	q13.3	70196496	70204576	0.991724	0.321332	0.491798	FALSE	FALSE
5298	ENSG00000119280	C1orf198	1	q42.2	230837119	230869589	0.991612	0.321387	0.491836	FALSE	FALSE
5299	ENSG00000064218	DMRT3	9	p24.3	976964	991731	0.991213	0.321582	0.492042	FALSE	FALSE
5300	ENSG00000182580	EPHB3	3	q27.1	184561784	184582409	0.990997	0.321687	0.492157	FALSE	FALSE
5301	ENSG00000166788	SAAL1	11	p15.1	18069935	18106091	0.99083	0.321768	0.49219	FALSE	FALSE
5302	ENSG00000162736	NCSTN	1	q23.2	160343272	160358952	0.990271	0.322041	0.492457	FALSE	FALSE
5303	ENSG00000149428	HYOU1	11	q23.3	119044189	119057202	0.988382	0.322966	0.493378	FALSE	FALSE
5304	ENSG00000183741	CBX6	22	q13.1	38861450	38872314	0.987611	0.323343	0.493824	FALSE	FALSE
5305	ENSG00000113249	HAVCR1	5	q33.3	157029413	157059119	0.987255	0.323518	0.493991	FALSE	FALSE
5306	ENSG00000138083	SIX3	2	p21	44941898	44946077	0.986814	0.323734	0.49423	FALSE	FALSE
5307	ENSG00000131094	C1QL1	17	q21.31	44959693	44968071	0.986348	0.323962	0.494532	FALSE	FALSE
5308	ENSG00000119242	CCDC92	12	q24.31	123918660	123972831	0.986254	0.324009	0.494557	FALSE	FALSE
5309	ENSG00000109854	HTATIP2	11	p15.1	20363685	20383783	0.985821	0.324221	0.494743	FALSE	FALSE
5310	ENSG00000173575	CHD2	15	q26.1	92900189	93028005	0.985705	0.324278	0.494784	FALSE	FALSE
5311	ENSG00000260001	TGFBR3L	19	p13.2	7916145	7919097	0.985572	0.324343	0.49479	FALSE	FALSE
5312	ENSG00000157833	GAREM2	2	p23.3	26173091	26189663	0.985331	0.324462	0.494837	FALSE	FALSE
5313	ENSG00000189046	ALKBH2	12	q24.11	109088188	109093631	0.985204	0.324524	0.494837	FALSE	FALSE
5314	ENSG00000197375	SLC22A5	5	q31.1	132369752	132395614	0.98506	0.324595	0.49488	FALSE	FALSE
5315	ENSG00000205221	VIT	2	p22.2	36696690	36814792	0.984711	0.324766	0.495069	FALSE	FALSE
5316	ENSG00000162298	SYVN1	11	q13.1	65121780	65134533	0.984436	0.324901	0.495228	FALSE	FALSE
5317	ENSG00000204624	DISP3	1	p36.22	11479166	11537584	0.984186	0.325024	0.495294	FALSE	FALSE
5318	ENSG00000143977	SNRPG	2	p13.3	70281362	70293771	0.98406	0.325086	0.495294	FALSE	FALSE
5319	ENSG00000205810	KLRC3	12	p13.2	10412312	10420595	0.98263	0.325789	0.496214	FALSE	FALSE
5320	ENSG00000239382	ALKBH6	19	q13.12	36009120	36014239	0.981952	0.326124	0.496538	FALSE	FALSE
5321	ENSG00000128709	HOXD9	2	q31.1	176122720	176124937	0.980837	0.326673	0.497237	FALSE	FALSE
5322	ENSG00000100101	Z83844.1	22	q13.1	37686414	37726503	0.980587	0.326796	0.497332	FALSE	FALSE
5323	ENSG00000169641	LUZP1	1	p36.12	23084023	23177808	0.980489	0.326845	0.497359	FALSE	FALSE
5324	ENSG00000221874	ZNF816-ZNF321P	19	q13.41	52928475	52962823	0.980146	0.327014	0.497571	FALSE	FALSE
5325	ENSG00000006831	ADIPOR2	12	p13.33	1688574	1788678	0.980079	0.327047	0.497575	FALSE	FALSE
5326	ENSG00000169223	LMAN2	5	q35.3	177331562	177351852	0.978889	0.327635	0.498321	FALSE	FALSE
5327	ENSG00000198130	HIBCH	2	q32.2	190189735	190344193	0.978783	0.327687	0.498321	FALSE	FALSE
5328	ENSG00000106244	PDAP1	7	q22.1	99392048	99408829	0.978257	0.327947	0.498575	FALSE	FALSE
5329	ENSG00000125740	FOSB	19	q13.32	45467995	45475179	0.97809	0.32803	0.498608	FALSE	FALSE
5330	ENSG00000127415	IDUA	4	p16.3	986997	1004506	0.977821	0.328163	0.498718	FALSE	FALSE
5331	ENSG00000197024	ZNF398	7	q36.1	149126416	149182802	0.977659	0.328243	0.498777	FALSE	FALSE
5332	ENSG00000175294	CATSPER1	11	q13.1	66016752	66026517	0.97741	0.328366	0.498783	FALSE	FALSE
5333	ENSG00000101203	COL20A1	20	q13.33	63293186	63334851	0.977395	0.328374	0.498783	FALSE	FALSE
5334	ENSG00000163900	TMEM41A	3	q27.2	185476496	185499057	0.977366	0.328388	0.498783	FALSE	FALSE
5335	ENSG00000198087	CD2AP	6	p12.3	47477789	47627263	0.977276	0.328433	0.498804	FALSE	FALSE
5336	ENSG00000132849	PATJ	1	p31.3	61742406	62178675	0.97687	0.328634	0.498983	FALSE	FALSE
5337	ENSG00000184162	NR2C2AP	19	p13.11	19201416	19203424	0.9757	0.329213	0.499715	FALSE	FALSE
5338	ENSG00000116205	TCEANC2	1	p32.3	54053584	54112519	0.975697	0.329215	0.499715	FALSE	FALSE
5339	ENSG00000179965	ZNF771	16	p11.2	30407297	30431108	0.975614	0.329256	0.499731	FALSE	FALSE
5340	ENSG00000122696	SLC25A51	9	p13.1	37879400	37904353	0.975348	0.329388	0.499795	FALSE	FALSE
5341	ENSG00000166710	B2M	15	q21.1	44711487	44718877	0.975323	0.3294	0.499795	FALSE	FALSE
5342	ENSG00000180357	ZNF609	15	q22.31	64460742	64686068	0.975282	0.32942	0.499795	FALSE	FALSE
5343	ENSG00000121073	SLC35B1	17	q21.33	49700934	49709014	0.974791	0.329664	0.500073	FALSE	FALSE
5344	ENSG00000146386	ABRACL	6	q24.1	139028682	139043302	0.974439	0.329839	0.500191	FALSE	FALSE
5345	ENSG00000178795	GDPD4	11	q13.5	77216558	77301687	0.974437	0.32984	0.500191	FALSE	FALSE
5346	ENSG00000125247	TMTC4	13	q32.3	100603927	100675093	0.974388	0.329864	0.500191	FALSE	FALSE
5347	ENSG00000186086	NBPF6	1	p13.3	108450282	108471002	0.974287	0.329914	0.500202	FALSE	FALSE
5348	ENSG00000141655	TNFRSF11A	18	q21.33	62325287	62391292	0.974189	0.329963	0.500202	FALSE	FALSE
5349	ENSG00000143543	JTB	1	q21.3	153974269	153977688	0.97328	0.330414	0.500794	FALSE	FALSE
5350	ENSG00000152818	UTRN	6	q24.2	144285701	144853034	0.973131	0.330488	0.500814	FALSE	FALSE
5351	ENSG00000096696	DSP	6	p24.3	7541575	7586717	0.972977	0.330565	0.500884	FALSE	FALSE
5352	ENSG00000177688	SUMO4	6	q25.1	149400227	149401292	0.97261	0.330747	0.500984	FALSE	FALSE
5353	ENSG00000140478	GOLGA6D	15	q24.2	75282835	75295807	0.972597	0.330754	0.500984	FALSE	FALSE
5354	ENSG00000141027	NCOR1	17	p11.2	16029157	16218185	0.971661	0.331219	0.501505	FALSE	FALSE
5355	ENSG00000101639	CEP192	18	p11.21	12991362	13125052	0.97145	0.331324	0.50153	FALSE	FALSE
5356	ENSG00000129226	CD68	17	p13.1	7579467	7582113	0.971443	0.331328	0.50153	FALSE	FALSE
5357	ENSG00000204532	ZSCAN5C	19	q13.43	56202301	56209452	0.971197	0.33145	0.501618	FALSE	FALSE
5358	ENSG00000119401	TRIM32	9	q33.1	116687302	116701300	0.971081	0.331508	0.501618	FALSE	FALSE
5359	ENSG00000143179	UCK2	1	q24.1	165827531	165911618	0.971001	0.331548	0.501632	FALSE	FALSE
5360	ENSG00000119285	HEATR1	1	q43	236549005	236604504	0.970775	0.33166	0.501756	FALSE	FALSE
5361	ENSG00000204577	LILRB3	19	q13.42	54216278	54223506	0.970438	0.331828	0.501955	FALSE	FALSE
5362	ENSG00000198680	TUSC1	9	p21.2	25676389	25678440	0.970243	0.331925	0.50199	FALSE	FALSE
5363	ENSG00000104522	TSTA3	8	q24.3	143612618	143618048	0.969772	0.33216	0.502169	FALSE	FALSE
5364	ENSG00000204052	LRRC73	6	p21.1	43506969	43510686	0.969741	0.332176	0.502169	FALSE	FALSE
5365	ENSG00000089775	ZBTB25	14	q23.3	64449106	64505213	0.969372	0.33236	0.502397	FALSE	FALSE
5366	ENSG00000134440	NARS	18	q21.31	57600656	57622213	0.969133	0.332479	0.502485	FALSE	FALSE
5367	ENSG00000118193	KIF14	1	q32.1	200551497	200620734	0.968795	0.332648	0.502601	FALSE	FALSE
5368	ENSG00000183576	SETD3	14	q32.2	99397746	99480889	0.968732	0.332679	0.502602	FALSE	FALSE
5369	ENSG00000166526	ZNF3	7	q22.1	100064033	100082548	0.967558	0.333265	0.503395	FALSE	FALSE
5370	ENSG00000187024	PTRH1	9	q34.11	127690348	127724873	0.967095	0.333496	0.503605	FALSE	FALSE
5371	ENSG00000197142	ACSL5	10	q25.2	112374018	112428380	0.965503	0.334293	0.504682	FALSE	FALSE
5372	ENSG00000171956	FOXB1	15	q22.2	60004222	60061730	0.965485	0.334302	0.504682	FALSE	FALSE
5373	ENSG00000158246	TENT5B	1	p36.11	27005020	27012836	0.965214	0.334437	0.50484	FALSE	FALSE
5374	ENSG00000115850	LCT	2	q21.3	135787840	135837180	0.965028	0.334531	0.504935	FALSE	FALSE
5375	ENSG00000178952	TUFM	16	p11.2	28842411	28846408	0.964785	0.334652	0.505015	FALSE	FALSE
5376	ENSG00000090686	USP48	1	p36.12	21678298	21783606	0.964756	0.334667	0.505015	FALSE	FALSE
5377	ENSG00000114455	HHLA2	3	q13.13	108296490	108378285	0.964601	0.334745	0.505025	FALSE	FALSE
5378	ENSG00000187634	SAMD11	1	p36.33	923928	944581	0.964011	0.33504	0.505378	FALSE	FALSE
5379	ENSG00000129009	ISLR	15	q24.1	74173671	74176872	0.963718	0.335187	0.505461	FALSE	FALSE
5380	ENSG00000156096	UGT2B4	4	q13.3	69480165	69526014	0.963646	0.335224	0.505469	FALSE	FALSE
5381	ENSG00000204740	MALRD1	10	p12.31	19048771	19790401	0.963475	0.335309	0.505552	FALSE	FALSE
5382	ENSG00000244242	IFITM10	11	p15.5	1732410	1750591	0.963165	0.335465	0.505717	FALSE	FALSE
5383	ENSG00000176714	CCDC121	2	p23.3	27625639	27629012	0.962759	0.335669	0.505954	FALSE	FALSE
5384	ENSG00000188038	NRN1L	16	q22.1	67884805	67888855	0.961278	0.336413	0.506843	FALSE	FALSE
5385	ENSG00000160298	C21orf58	21	q22.3	46300181	46323875	0.960946	0.336579	0.507	FALSE	FALSE
5386	ENSG00000109743	BST1	4	p15.32	15702950	15738313	0.96079	0.336658	0.507072	FALSE	FALSE
5387	ENSG00000257923	CUX1	7	q22.1	101815904	102283958	0.960463	0.336822	0.507274	FALSE	FALSE
5388	ENSG00000103066	PLA2G15	16	q22.1	68245304	68261062	0.960021	0.337044	0.507469	FALSE	FALSE
5389	ENSG00000086967	MYBPC2	19	q13.33	50432903	50466321	0.959613	0.33725	0.507716	FALSE	FALSE
5390	ENSG00000267477	AC008481.3	19	p13.2	11466240	11505698	0.959188	0.337464	0.507867	FALSE	FALSE
5391	ENSG00000182318	ZSCAN22	19	q13.43	58327019	58342332	0.957889	0.338119	0.50862	FALSE	FALSE
5392	ENSG00000136908	DPM2	9	q34.11	127935099	127938484	0.957524	0.338303	0.508803	FALSE	FALSE
5393	ENSG00000085117	CD82	11	p11.2	44564427	44620363	0.957051	0.338541	0.508882	FALSE	FALSE
5394	ENSG00000156642	NPTN	15	q24.1	73560014	73634134	0.956874	0.338631	0.508935	FALSE	FALSE
5395	ENSG00000146242	TPBG	6	q14.1	82363206	82370828	0.956466	0.338837	0.509186	FALSE	FALSE
5396	ENSG00000257365	FNTB	14	q23.3	64986720	65062652	0.955346	0.339403	0.509731	FALSE	FALSE
5397	ENSG00000165731	RET	10	q11.21	43077027	43130351	0.955282	0.339435	0.509731	FALSE	FALSE
5398	ENSG00000157873	TNFRSF14	1	p36.32	2555639	2565382	0.955058	0.339548	0.509789	FALSE	FALSE
5399	ENSG00000051596	THOC3	5	q35.2	175917873	176034680	0.954611	0.339775	0.509942	FALSE	FALSE
5400	ENSG00000134755	DSC2	18	q12.1	31058840	31102522	0.953907	0.340131	0.510243	FALSE	FALSE
5401	ENSG00000187735	TCEA1	8	q11.23	53966552	54022529	0.953784	0.340193	0.510289	FALSE	FALSE
5402	ENSG00000159217	IGF2BP1	17	q21.32	48997412	49055650	0.953203	0.340487	0.510544	FALSE	FALSE
5403	ENSG00000168282	MGAT2	14	q21.3	49620795	49623481	0.952884	0.340649	0.510671	FALSE	FALSE
5404	ENSG00000164047	CAMP	3	p21.31	48223347	48225491	0.952851	0.340665	0.510671	FALSE	FALSE
5405	ENSG00000101752	MIB1	18	q11.2	21704957	21870957	0.952305	0.340942	0.510946	FALSE	FALSE
5406	ENSG00000095380	NANS	9	q22.33	98056739	98083075	0.951902	0.341146	0.511206	FALSE	FALSE
5407	ENSG00000162086	ZNF75A	16	p13.3	3305406	3318852	0.951596	0.341302	0.511345	FALSE	FALSE
5408	ENSG00000187942	LDLRAD2	1	p36.12	21812265	21825221	0.950752	0.341731	0.511847	FALSE	FALSE
5409	ENSG00000178149	DALRD3	3	p21.31	49015488	49022293	0.950587	0.341814	0.511926	FALSE	FALSE
5410	ENSG00000172046	USP19	3	p21.31	49108046	49120938	0.950248	0.341986	0.512053	FALSE	FALSE
5411	ENSG00000116151	MORN1	1	p36.32	2321253	2391707	0.950236	0.341993	0.512053	FALSE	FALSE
5412	ENSG00000166153	DEPDC4	12	q23.1	100203669	100267079	0.950089	0.342067	0.512118	FALSE	FALSE
5413	ENSG00000131747	TOP2A	17	q21.2	40388516	40417950	0.948881	0.342681	0.512897	FALSE	FALSE
5414	ENSG00000135776	ABCB10	1	q42.13	229516582	229558695	0.948436	0.342907	0.513095	FALSE	FALSE
5415	ENSG00000133065	SLC41A1	1	q32.1	205789093	205813748	0.948231	0.343012	0.513182	FALSE	FALSE
5416	ENSG00000068137	PLEKHH3	17	q21.2	42667914	42676994	0.947964	0.343148	0.513267	FALSE	FALSE
5417	ENSG00000106366	SERPINE1	7	q22.1	101127089	101139266	0.947821	0.343221	0.513329	FALSE	FALSE
5418	ENSG00000166946	CCNDBP1	15	q15.2	43185118	43197176	0.946972	0.343653	0.513881	FALSE	FALSE
5419	ENSG00000137103	TMEM8B	9	p13.3	35814451	35865518	0.94694	0.343669	0.513881	FALSE	FALSE
5420	ENSG00000160401	CFAP157	9	q34.11	127706989	127716002	0.946851	0.343715	0.513881	FALSE	FALSE
5421	ENSG00000143867	OSR1	2	p24.1	19351485	19358653	0.946783	0.343749	0.513886	FALSE	FALSE
5422	ENSG00000149357	LAMTOR1	11	q13.4	72085895	72103387	0.946651	0.343817	0.51394	FALSE	FALSE
5423	ENSG00000111358	GTF2H3	12	q24.31	123633739	123662606	0.946277	0.344007	0.514178	FALSE	FALSE
5424	ENSG00000165724	ZMYND19	9	q34.3	137582079	137590490	0.946208	0.344043	0.514184	FALSE	FALSE
5425	ENSG00000125817	CENPB	20	p13	3783851	3786690	0.945772	0.344265	0.514328	FALSE	FALSE
5426	ENSG00000138642	HERC6	4	q22.1	88378739	88443111	0.945302	0.344505	0.514623	FALSE	FALSE
5427	ENSG00000185436	IFNLR1	1	p36.11	24154157	24187959	0.945249	0.344532	0.514623	FALSE	FALSE
5428	ENSG00000015413	DPEP1	16	q24.3	89613308	89638456	0.944939	0.34469	0.514776	FALSE	FALSE
5429	ENSG00000142347	MYO1F	19	p13.2	8520790	8577577	0.944414	0.344958	0.51513	FALSE	FALSE
5430	ENSG00000168038	ULK4	3	p22.1	41246599	41962430	0.944008	0.345166	0.51539	FALSE	FALSE
5431	ENSG00000203730	TEDDM1	1	q25.3	182398117	182400616	0.9438	0.345272	0.515411	FALSE	FALSE
5432	ENSG00000233198	RNF224	9	q34.3	137227271	137229638	0.942796	0.345785	0.515895	FALSE	FALSE
5433	ENSG00000107968	MAP3K8	10	p11.23	30433937	30461833	0.941782	0.346305	0.516419	FALSE	FALSE
5434	ENSG00000066294	CD84	1	q23.3	160541095	160579516	0.941681	0.346356	0.516419	FALSE	FALSE
5435	ENSG00000198353	HOXC4	12	q13.13	54016931	54056030	0.941375	0.346513	0.516606	FALSE	FALSE
5436	ENSG00000164935	DCSTAMP	8	q22.3	104339087	104356689	0.941014	0.346698	0.51682	FALSE	FALSE
5437	ENSG00000149679	CABLES2	20	q13.33	62388632	62407285	0.940578	0.346921	0.517027	FALSE	FALSE
5438	ENSG00000168928	CTRB2	16	q23.1	75204096	75207185	0.938915	0.347774	0.517822	FALSE	FALSE
5439	ENSG00000189114	BLOC1S3	19	q13.32	45178745	45181801	0.938409	0.348034	0.518073	FALSE	FALSE
5440	ENSG00000134265	NAPG	18	p11.22	10525905	10552761	0.937561	0.34847	0.518534	FALSE	FALSE
5441	ENSG00000108379	WNT3	17	q21.32	46762506	46833154	0.936898	0.348811	0.518854	FALSE	FALSE
5442	ENSG00000012223	LTF	3	p21.31	46435645	46485234	0.936774	0.348875	0.518901	FALSE	FALSE
5443	ENSG00000117155	SSX2IP	1	p22.3	84643707	84690803	0.936282	0.349128	0.519231	FALSE	FALSE
5444	ENSG00000171596	NMUR1	2	q37.1	231523160	231530495	0.935832	0.34936	0.519481	FALSE	FALSE
5445	ENSG00000075407	ZNF37A	10	p11.1	38094334	38150293	0.935723	0.349416	0.519491	FALSE	FALSE
5446	ENSG00000133059	DSTYK	1	q32.1	205142505	205211566	0.935688	0.349434	0.519491	FALSE	FALSE
5447	ENSG00000171475	WIPF2	17	q21.2	40219304	40284136	0.935634	0.349462	0.519491	FALSE	FALSE
5448	ENSG00000176358	TAC4	17	q21.33	49838309	49848017	0.934547	0.350022	0.520041	FALSE	FALSE
5449	ENSG00000114631	PODXL2	3	q21.3	127629181	127672809	0.93411	0.350247	0.520235	FALSE	FALSE
5450	ENSG00000269237	AC010615.4	19	p12	21405159	21491266	0.933913	0.350349	0.520245	FALSE	FALSE
5451	ENSG00000125952	MAX	14	q23.3	65006174	65102695	0.933244	0.350694	0.520616	FALSE	FALSE
5452	ENSG00000248235	AC037459.1	8	p21.3	22589274	22602084	0.933071	0.350784	0.520695	FALSE	FALSE
5453	ENSG00000143486	EIF2D	1	q32.1	206571292	206612463	0.931469	0.351611	0.521473	FALSE	FALSE
5454	ENSG00000170653	ATF7	12	q13.13	53507856	53626410	0.93145	0.351621	0.521473	FALSE	FALSE
5455	ENSG00000135503	ACVR1B	12	q13.13	51951667	51997078	0.930722	0.351997	0.521937	FALSE	FALSE
5456	ENSG00000100625	SIX4	14	q23.1	60709528	60724348	0.930513	0.352105	0.522008	FALSE	FALSE
5457	ENSG00000130193	THEM6	8	q24.3	142727203	142736927	0.930205	0.352265	0.522098	FALSE	FALSE
5458	ENSG00000176920	FUT2	19	q13.33	48695971	48705950	0.928722	0.353033	0.523142	FALSE	FALSE
5459	ENSG00000183207	RUVBL2	19	q13.33	48993448	49015995	0.927761	0.353531	0.523722	FALSE	FALSE
5460	ENSG00000167741	GGT6	17	p13.2	4556927	4560818	0.927316	0.353762	0.523892	FALSE	FALSE
5461	ENSG00000065615	CYB5R4	6	q14.2	83859643	83967424	0.927028	0.353912	0.524021	FALSE	FALSE
5462	ENSG00000143621	ILF2	1	q21.3	153661788	153671048	0.926662	0.354102	0.524158	FALSE	FALSE
5463	ENSG00000198858	R3HDM4	19	p13.3	896503	913245	0.926464	0.354205	0.524263	FALSE	FALSE
5464	ENSG00000187678	SPRY4	5	q31.3	142310427	142326455	0.926258	0.354312	0.524374	FALSE	FALSE
5465	ENSG00000226887	ERVMER34-1	4	q12	52722618	52751640	0.926155	0.354366	0.524406	FALSE	FALSE
5466	ENSG00000169189	NSMCE1	16	p12.1	27224991	27268794	0.925209	0.354857	0.524944	FALSE	FALSE
5467	ENSG00000181374	CCL13	17	q12	34356452	34358610	0.925095	0.354916	0.524985	FALSE	FALSE
5468	ENSG00000132780	NASP	1	p34.1	45583846	45618904	0.924835	0.355052	0.525137	FALSE	FALSE
5469	ENSG00000114270	COL7A1	3	p21.31	48564073	48595267	0.924565	0.355192	0.525251	FALSE	FALSE
5470	ENSG00000073169	SELENOO	22	q13.33	50200979	50217616	0.923884	0.355547	0.525727	FALSE	FALSE
5471	ENSG00000174233	ADCY6	12	q13.12	48766194	48789037	0.922905	0.356057	0.526431	FALSE	FALSE
5472	ENSG00000204628	RACK1	5	q35.3	181236909	181248096	0.922786	0.356119	0.526431	FALSE	FALSE
5473	ENSG00000177192	PUS1	12	q24.33	131929200	131945896	0.922613	0.356209	0.52647	FALSE	FALSE
5474	ENSG00000175985	PLEKHD1	14	q24.1	69484692	69531551	0.922449	0.356294	0.526548	FALSE	FALSE
5475	ENSG00000162068	NTN3	16	p13.3	2471499	2474145	0.922231	0.356408	0.526622	FALSE	FALSE
5476	ENSG00000179583	CIITA	16	p13.13	10866222	10943021	0.921888	0.356587	0.526838	FALSE	FALSE
5477	ENSG00000076685	NT5C2	10	q24.33	103088017	103193306	0.921576	0.35675	0.527032	FALSE	FALSE
5478	ENSG00000186910	SERPINA11	14	q32.13	94442464	94452790	0.921208	0.356942	0.527173	FALSE	FALSE
5479	ENSG00000114790	ARHGEF26	3	q25.2	154121003	154257827	0.920976	0.357063	0.527269	FALSE	FALSE
5480	ENSG00000205352	PRR13	12	q13.13	53441605	53446645	0.92096	0.357071	0.527269	FALSE	FALSE
5481	ENSG00000066855	MTFR1	8	q13.1	65644734	65771261	0.920812	0.357149	0.527336	FALSE	FALSE
5482	ENSG00000172086	KRCC1	2	p11.2	88027205	88055729	0.92057	0.357275	0.527398	FALSE	FALSE
5483	ENSG00000155066	PROM2	2	q11.1	95274453	95291308	0.919809	0.357673	0.527777	FALSE	FALSE
5484	ENSG00000100053	CRYBB3	22	q11.23	25199850	25207363	0.919189	0.357997	0.528108	FALSE	FALSE
5485	ENSG00000261052	SULT1A3	16	p11.2	30199228	30204310	0.919122	0.358032	0.528108	FALSE	FALSE
5486	ENSG00000172053	QARS	3	p21.31	49095932	49105135	0.919051	0.358069	0.528108	FALSE	FALSE
5487	ENSG00000128641	MYO1B	2	q32.3	191245185	191425389	0.918922	0.358136	0.528129	FALSE	FALSE
5488	ENSG00000217236	SP9	2	q31.1	174334946	174338492	0.918681	0.358262	0.528247	FALSE	FALSE
5489	ENSG00000021645	NRXN3	14	q24.3	78170373	79868290	0.918646	0.358281	0.528247	FALSE	FALSE
5490	ENSG00000198015	MRPL42	12	q22	93467488	93516213	0.918327	0.358448	0.528391	FALSE	FALSE
5491	ENSG00000188636	RTL6	22	q13.31	44492572	44498298	0.917364	0.358952	0.528903	FALSE	FALSE
5492	ENSG00000166126	AMN	14	q32.32	102922656	102933596	0.916651	0.359325	0.529407	FALSE	FALSE
5493	ENSG00000124214	STAU1	20	q13.13	49113339	49188367	0.915855	0.359743	0.529901	FALSE	FALSE
5494	ENSG00000118503	TNFAIP3	6	q23.3	137867188	137883312	0.915776	0.359784	0.529901	FALSE	FALSE
5495	ENSG00000167107	ACSF2	17	q21.33	50426158	50474845	0.915565	0.359895	0.530008	FALSE	FALSE
5496	ENSG00000236287	ZBED5	11	p15.4	10812074	10858796	0.915276	0.360047	0.530173	FALSE	FALSE
5497	ENSG00000159199	ATP5MC1	17	q21.32	48892765	48895871	0.915229	0.360072	0.530173	FALSE	FALSE
5498	ENSG00000064201	TSPAN32	11	p15.5	2301997	2318200	0.91498	0.360202	0.530291	FALSE	FALSE
5499	ENSG00000167695	FAM57A	17	p13.3	732412	742972	0.914004	0.360715	0.530929	FALSE	FALSE
5500	ENSG00000168781	PPIP5K1	15	q15.3	43533462	43590253	0.912445	0.361534	0.531934	FALSE	FALSE
5501	ENSG00000100033	PRODH	22	q11.21	18912777	18936553	0.912397	0.36156	0.531934	FALSE	FALSE
5502	ENSG00000011083	SLC6A7	5	q32	150189957	150222788	0.912223	0.361651	0.532022	FALSE	FALSE
5503	ENSG00000104969	SGTA	19	p13.3	2754714	2783371	0.911975	0.361782	0.532166	FALSE	FALSE
5504	ENSG00000136868	SLC31A1	9	q32	113221562	113264492	0.911873	0.361836	0.532197	FALSE	FALSE
5505	ENSG00000175946	KLHL38	8	q24.13	123645527	123652950	0.911523	0.36202	0.53242	FALSE	FALSE
5506	ENSG00000128309	MPST	22	q12.3	37019635	37029822	0.910968	0.362312	0.532672	FALSE	FALSE
5507	ENSG00000183891	TTC32	2	p24.1	19896643	19901986	0.910888	0.362354	0.532673	FALSE	FALSE
5508	ENSG00000184486	POU3F2	6	q16.1	98834592	98839470	0.910506	0.362556	0.532922	FALSE	FALSE
5509	ENSG00000182957	SPATA13	13	q12.12	23979805	24307074	0.909021	0.363339	0.533691	FALSE	FALSE
5510	ENSG00000180806	HOXC9	12	q13.13	53994895	54003337	0.908652	0.363534	0.533929	FALSE	FALSE
5511	ENSG00000225663	MCRIP1	17	q25.3	81822361	81833302	0.908172	0.363787	0.534206	FALSE	FALSE
5512	ENSG00000164309	CMYA5	5	q14.1	79689877	79800240	0.907804	0.363982	0.534444	FALSE	FALSE
5513	ENSG00000170367	CST5	20	p11.21	23875935	23879750	0.907283	0.364257	0.534724	FALSE	FALSE
5514	ENSG00000183092	BEGAIN	14	q32.2	100537147	100587413	0.907257	0.364271	0.534724	FALSE	FALSE
5515	ENSG00000111785	RIC8B	12	q23.3	106774595	106889316	0.906901	0.364459	0.534863	FALSE	FALSE
5516	ENSG00000110925	CSRNP2	12	q13.12	51061205	51083664	0.906893	0.364463	0.534863	FALSE	FALSE
5517	ENSG00000103196	CRISPLD2	16	q24.1	84819984	84920768	0.906753	0.364537	0.534924	FALSE	FALSE
5518	ENSG00000167985	SDHAF2	11	q12.2	61430042	61447529	0.906594	0.364621	0.534979	FALSE	FALSE
5519	ENSG00000108370	RGS9	17	q24.1	65100812	65227703	0.906497	0.364673	0.534979	FALSE	FALSE
5520	ENSG00000164305	CASP3	4	q35.1	184627696	184649509	0.906497	0.364673	0.534979	FALSE	FALSE
5521	ENSG00000152969	JAKMIP1	4	p16.1	6026203	6200591	0.90635	0.364751	0.535046	FALSE	FALSE
5522	ENSG00000264364	DYNLL2	17	q22	58083415	58095536	0.906156	0.364853	0.535139	FALSE	FALSE
5523	ENSG00000137440	FGFBP1	4	p15.32	15935569	15938740	0.906106	0.36488	0.535139	FALSE	FALSE
5524	ENSG00000171368	TPPP	5	p15.33	659862	693395	0.906012	0.364929	0.535164	FALSE	FALSE
5525	ENSG00000166578	IQCD	12	q24.13	113195441	113221094	0.905678	0.365107	0.535323	FALSE	FALSE
5526	ENSG00000178752	ERFE	2	q37.3	238158982	238168900	0.903962	0.366015	0.53623	FALSE	FALSE
5527	ENSG00000139890	REM2	14	q11.2	22883165	22887686	0.903768	0.366118	0.536333	FALSE	FALSE
5528	ENSG00000121211	MND1	4	q31.3	153344649	153415118	0.90368	0.366165	0.536354	FALSE	FALSE
5529	ENSG00000163399	ATP1A1	1	p13.1	116372668	116410261	0.903597	0.366209	0.53637	FALSE	FALSE
5530	ENSG00000198793	MTOR	1	p36.22	11106535	11262507	0.903485	0.366269	0.536409	FALSE	FALSE
5531	ENSG00000126067	PSMB2	1	p34.3	35599544	35641844	0.902345	0.366873	0.537085	FALSE	FALSE
5532	ENSG00000175793	SFN	1	p36.11	26863138	26864457	0.902296	0.3669	0.537085	FALSE	FALSE
5533	ENSG00000180628	PCGF5	10	q23.32	91163012	91284331	0.902246	0.366926	0.537085	FALSE	FALSE
5534	ENSG00000197540	GZMM	19	p13.3	544034	549924	0.901975	0.36707	0.537126	FALSE	FALSE
5535	ENSG00000168594	ADAM29	4	q34.1	174829668	174978180	0.901886	0.367118	0.537126	FALSE	FALSE
5536	ENSG00000226742	HSBP1L1	18	q23	79964561	79970822	0.901781	0.367173	0.537159	FALSE	FALSE
5537	ENSG00000126458	RRAS	19	q13.33	49635292	49640201	0.900922	0.36763	0.537683	FALSE	FALSE
5538	ENSG00000135100	HNF1A	12	q24.31	120978543	121002512	0.899499	0.368387	0.538551	FALSE	FALSE
5539	ENSG00000035862	TIMP2	17	q25.3	78852977	78925387	0.899253	0.368518	0.538551	FALSE	FALSE
5540	ENSG00000102910	LONP2	16	q12.1	48244296	48363122	0.899129	0.368584	0.538551	FALSE	FALSE
5541	ENSG00000186074	CD300LF	17	q25.1	74694311	74712978	0.899119	0.368589	0.538551	FALSE	FALSE
5542	ENSG00000136732	GYPC	2	q14.3	126655933	126696670	0.899067	0.368617	0.538551	FALSE	FALSE
5543	ENSG00000151838	CCDC175	14	q23.1	59504539	59576831	0.898748	0.368787	0.538704	FALSE	FALSE
5544	ENSG00000137944	KYAT3	1	p22.2	88935773	88992953	0.898554	0.36889	0.538806	FALSE	FALSE
5545	ENSG00000117899	MESD	15	q25.1	80946289	80989878	0.897818	0.369283	0.539188	FALSE	FALSE
5546	ENSG00000164778	EN2	7	q36.3	155458129	155464831	0.89762	0.369388	0.539279	FALSE	FALSE
5547	ENSG00000145569	OTULINL	5	p15.2	14581775	14615007	0.897373	0.36952	0.539301	FALSE	FALSE
5548	ENSG00000155729	KCTD18	2	q33.1	200488952	200519784	0.897297	0.369561	0.539301	FALSE	FALSE
5549	ENSG00000196850	PPTC7	12	q24.11	110533245	110583320	0.89718	0.369623	0.539301	FALSE	FALSE
5550	ENSG00000111300	NAA25	12	q24.13	112026689	112109022	0.896766	0.369844	0.539431	FALSE	FALSE
5551	ENSG00000139719	VPS33A	12	q24.31	122229564	122266521	0.896467	0.370003	0.539568	FALSE	FALSE
5552	ENSG00000028528	SNX1	15	q22.31	64094123	64146090	0.896285	0.370101	0.539656	FALSE	FALSE
5553	ENSG00000183615	FAM167B	1	p35.2	32247233	32248856	0.896134	0.370181	0.539656	FALSE	FALSE
5554	ENSG00000198730	CTR9	11	p15.4	10750987	10801625	0.895099	0.370734	0.540346	FALSE	FALSE
5555	ENSG00000135392	DNAJC14	12	q13.2	55820960	55830824	0.894875	0.370854	0.540472	FALSE	FALSE
5556	ENSG00000023697	DERA	12	p12.3	15911172	16037282	0.894495	0.371057	0.540627	FALSE	FALSE
5557	ENSG00000170956	CEACAM3	19	q13.2	41796437	41811553	0.894491	0.371059	0.540627	FALSE	FALSE
5558	ENSG00000198720	ANKRD13B	17	q11.2	29589769	29614761	0.893916	0.371367	0.540931	FALSE	FALSE
5559	ENSG00000010932	FMO1	1	q24.3	171248471	171285978	0.893156	0.371774	0.541284	FALSE	FALSE
5560	ENSG00000063761	ADCK1	14	q24.3	77800083	77935012	0.892981	0.371867	0.541372	FALSE	FALSE
5561	ENSG00000267467	APOC4	19	q13.32	44942238	44945496	0.89208	0.37235	0.54193	FALSE	FALSE
5562	ENSG00000117091	CD48	1	q23.3	160678746	160711851	0.891185	0.37283	0.542533	FALSE	FALSE
5563	ENSG00000111786	SRSF9	12	q24.31	120461668	120469793	0.890418	0.373241	0.542746	FALSE	FALSE
5564	ENSG00000129167	TPH1	11	p15.1	18017564	18042426	0.890174	0.373372	0.542819	FALSE	FALSE
5565	ENSG00000168813	ZNF507	19	q13.11	32345594	32387667	0.890165	0.373377	0.542819	FALSE	FALSE
5566	ENSG00000172139	SLC9C1	3	q13.2	112140887	112294258	0.889724	0.373614	0.542924	FALSE	FALSE
5567	ENSG00000110934	BIN2	12	q13.13	51281038	51324668	0.88961	0.373675	0.542924	FALSE	FALSE
5568	ENSG00000229474	PATL2	15	q21.1	44665732	44711316	0.889575	0.373694	0.542924	FALSE	FALSE
5569	ENSG00000169398	PTK2	8	q24.3	140657900	141002216	0.88936	0.37381	0.543043	FALSE	FALSE
5570	ENSG00000131470	PSMC3IP	17	q21.2	42572315	42577831	0.888788	0.374117	0.543209	FALSE	FALSE
5571	ENSG00000157193	LRP8	1	p32.3	53242364	53328070	0.888778	0.374122	0.543209	FALSE	FALSE
5572	ENSG00000113360	DROSHA	5	p13.3	31400497	31532196	0.888622	0.374206	0.543283	FALSE	FALSE
5573	ENSG00000186452	TMPRSS12	12	q13.12	50842920	50887884	0.888484	0.374281	0.543343	FALSE	FALSE
5574	ENSG00000250479	CHCHD10	22	q11.23	23765834	23768443	0.888324	0.374366	0.543416	FALSE	FALSE
5575	ENSG00000179598	PLD6	17	p11.2	17200995	17206315	0.887336	0.374898	0.543902	FALSE	FALSE
5576	ENSG00000255639	AC005833.1	12	p13.32	4649101	4774184	0.887266	0.374936	0.543909	FALSE	FALSE
5577	ENSG00000184677	ZBTB40	1	p36.12	22428838	22531157	0.886877	0.375145	0.54413	FALSE	FALSE
5578	ENSG00000049247	UTS2	1	p36.23	7843083	7853512	0.886801	0.375186	0.54413	FALSE	FALSE
5579	ENSG00000244486	SCARF2	22	q11.21	20424815	20437826	0.886797	0.375188	0.54413	FALSE	FALSE
5580	ENSG00000206527	HACD2	3	q21.1	123490820	123585185	0.884332	0.376517	0.545431	FALSE	FALSE
5581	ENSG00000273274	ZBTB8B	1	p35.1	32465069	32496686	0.883998	0.376697	0.545596	FALSE	FALSE
5582	ENSG00000119227	PIGZ	3	q29	196946343	196969060	0.883035	0.377218	0.546192	FALSE	FALSE
5583	ENSG00000074219	TEAD2	19	q13.33	49340595	49362457	0.88301	0.377231	0.546192	FALSE	FALSE
5584	ENSG00000150676	CCDC83	11	q14.1	85855101	85920021	0.882655	0.377423	0.546358	FALSE	FALSE
5585	ENSG00000112378	PERP	6	q23.3	138088505	138107511	0.882357	0.377584	0.546531	FALSE	FALSE
5586	ENSG00000094880	CDC23	5	q31.2	138187648	138213343	0.882309	0.37761	0.546531	FALSE	FALSE
5587	ENSG00000254995	STX16-NPEPL1	20	q13.32	58651434	58715410	0.882109	0.377718	0.54664	FALSE	FALSE
5588	ENSG00000171604	CXXC5	5	q31.2	139647299	139683882	0.881705	0.377936	0.546811	FALSE	FALSE
5589	ENSG00000007216	SLC13A2	17	q11.2	28473293	28497781	0.88158	0.378004	0.546819	FALSE	FALSE
5590	ENSG00000256453	DND1	5	q31.3	140670794	140673586	0.880821	0.378415	0.547284	FALSE	FALSE
5591	ENSG00000260851	AC010542.3	16	q21	66469812	66517312	0.880369	0.378659	0.547531	FALSE	FALSE
5592	ENSG00000130518	IQCN	19	p13.11	18257097	18274509	0.880355	0.378667	0.547531	FALSE	FALSE
5593	ENSG00000221955	SLC12A8	3	q21.2	125082636	125212864	0.879487	0.379137	0.547969	FALSE	FALSE
5594	ENSG00000196914	ARHGEF12	11	q23.3	120336914	120489936	0.879085	0.379355	0.5481	FALSE	FALSE
5595	ENSG00000184208	C22orf46	22	q13.2	41688939	41698136	0.879047	0.379376	0.5481	FALSE	FALSE
5596	ENSG00000115761	NOL10	2	p25.1	10570766	10689987	0.879013	0.379394	0.5481	FALSE	FALSE
5597	ENSG00000124098	FAM210B	20	q13.2	56358915	56368663	0.878623	0.379606	0.548356	FALSE	FALSE
5598	ENSG00000134057	CCNB1	5	q13.2	69167010	69178245	0.87813	0.379873	0.548695	FALSE	FALSE
5599	ENSG00000151790	TDO2	4	q32.1	155854738	155920406	0.877589	0.380167	0.549022	FALSE	FALSE
5600	ENSG00000137449	CPEB2	4	p15.32	15002674	15070153	0.876918	0.380531	0.549452	FALSE	FALSE
5601	ENSG00000168158	OR2C1	16	p13.3	3355889	3357294	0.876684	0.380658	0.549538	FALSE	FALSE
5602	ENSG00000119535	CSF3R	1	p34.3	36466043	36483278	0.875841	0.381117	0.55009	FALSE	FALSE
5603	ENSG00000061794	MRPS35	12	p11.22	27710773	27756295	0.875796	0.381141	0.55009	FALSE	FALSE
5604	ENSG00000158856	DMTN	8	p21.3	22048995	22082527	0.875732	0.381176	0.550092	FALSE	FALSE
5605	ENSG00000186298	PPP1CC	12	q24.11	110719680	110742939	0.875293	0.381415	0.55034	FALSE	FALSE
5606	ENSG00000144645	OSBPL10	3	p22.3	31657890	32077580	0.874922	0.381617	0.550583	FALSE	FALSE
5607	ENSG00000135114	OASL	12	q24.31	121019111	121039242	0.874622	0.38178	0.550721	FALSE	FALSE
5608	ENSG00000174483	BBS1	11	q13.2	66510606	66533627	0.874454	0.381871	0.550756	FALSE	FALSE
5609	ENSG00000103876	FAH	15	q25.1	80152490	80186946	0.874325	0.381941	0.550761	FALSE	FALSE
5610	ENSG00000149483	TMEM138	11	q12.2	61362001	61369509	0.873429	0.382429	0.551319	FALSE	FALSE
5611	ENSG00000139625	MAP3K12	12	q13.13	53479669	53500063	0.872608	0.382877	0.551867	FALSE	FALSE
5612	ENSG00000164054	SHISA5	3	p21.31	48467798	48504826	0.872176	0.383112	0.552158	FALSE	FALSE
5613	ENSG00000170852	KBTBD2	7	p14.3	32868172	32894131	0.872024	0.383195	0.552229	FALSE	FALSE
5614	ENSG00000147676	MAL2	8	q24.12	119165034	119245673	0.871349	0.383564	0.552615	FALSE	FALSE
5615	ENSG00000110756	HPS5	11	p15.1	18278668	18322198	0.870465	0.384046	0.553116	FALSE	FALSE
5616	ENSG00000186660	ZFP91	11	q12.1	58579111	58621042	0.870365	0.384101	0.553146	FALSE	FALSE
5617	ENSG00000149657	LSM14B	20	q13.33	62122461	62135378	0.870217	0.384182	0.553214	FALSE	FALSE
5618	ENSG00000139323	POC1B	12	q21.33	89419718	89526024	0.870088	0.384252	0.553267	FALSE	FALSE
5619	ENSG00000127324	TSPAN8	12	q21.1	71125085	71441898	0.870015	0.384292	0.553276	FALSE	FALSE
5620	ENSG00000064655	EYA2	20	q13.12	46894624	47188844	0.86979	0.384415	0.553356	FALSE	FALSE
5621	ENSG00000100697	DICER1	14	q32.13	95086228	95158010	0.86934	0.384661	0.553515	FALSE	FALSE
5622	ENSG00000164109	MAD2L1	4	q27	120055608	120067074	0.868745	0.384987	0.553809	FALSE	FALSE
5623	ENSG00000165934	CPSF2	14	q32.12	92121937	92172145	0.868743	0.384988	0.553809	FALSE	FALSE
5624	ENSG00000165300	SLITRK5	13	q31.2	87672615	87696272	0.867783	0.385513	0.554352	FALSE	FALSE
5625	ENSG00000090554	FLT3LG	19	q13.33	49474207	49486231	0.867697	0.38556	0.554354	FALSE	FALSE
5626	ENSG00000173918	C1QTNF1	17	q25.3	79022814	79049788	0.867488	0.385675	0.554362	FALSE	FALSE
5627	ENSG00000164244	PRRC1	5	q23.2	127517609	127555089	0.867463	0.385689	0.554362	FALSE	FALSE
5628	ENSG00000099194	SCD	10	q24.31	100347124	100364834	0.86663	0.386144	0.554871	FALSE	FALSE
5629	ENSG00000167635	ZNF146	19	q13.12	36214602	36238774	0.866265	0.386345	0.555062	FALSE	FALSE
5630	ENSG00000115084	SLC35F5	2	q14.1	113705011	113756823	0.864674	0.387218	0.556024	FALSE	FALSE
5631	ENSG00000100445	SDR39U1	14	q12	24439766	24442905	0.864441	0.387345	0.556087	FALSE	FALSE
5632	ENSG00000164287	CDC20B	5	q11.2	55112995	55173175	0.863895	0.387645	0.556443	FALSE	FALSE
5633	ENSG00000115828	QPCT	2	p22.2	37342827	37373322	0.863057	0.388106	0.556959	FALSE	FALSE
5634	ENSG00000163293	NIPAL1	4	p12	47914142	48040173	0.862845	0.388222	0.557036	FALSE	FALSE
5635	ENSG00000181408	UTS2R	17	q25.3	82374230	82375586	0.861551	0.388934	0.557855	FALSE	FALSE
5636	ENSG00000043514	TRIT1	1	p34.2	39838110	39883511	0.860736	0.389384	0.558317	FALSE	FALSE
5637	ENSG00000111252	SH2B3	12	q24.12	111405948	111451623	0.859872	0.38986	0.558783	FALSE	FALSE
5638	ENSG00000176476	SGF29	16	p11.2	28553915	28591790	0.85982	0.389889	0.558783	FALSE	FALSE
5639	ENSG00000065413	ANKRD44	2	q33.1	196967017	197311173	0.859424	0.390107	0.559047	FALSE	FALSE
5640	ENSG00000165828	PRAP1	10	q26.3	133347146	133352683	0.859239	0.390209	0.559141	FALSE	FALSE
5641	ENSG00000136634	IL10	1	q32.1	206767602	206772494	0.859179	0.390242	0.559141	FALSE	FALSE
5642	ENSG00000071127	WDR1	4	p16.1	10074339	10116949	0.859085	0.390294	0.559141	FALSE	FALSE
5643	ENSG00000172006	ZNF554	19	p13.3	2819874	2835773	0.858996	0.390343	0.559141	FALSE	FALSE
5644	ENSG00000165568	AKR1E2	10	p15.1	4786629	4848062	0.858475	0.39063	0.559456	FALSE	FALSE
5645	ENSG00000167711	SERPINF2	17	p13.3	1742836	1755268	0.85796	0.390914	0.559708	FALSE	FALSE
5646	ENSG00000153303	FRMD1	6	q27	168053166	168101511	0.857941	0.390925	0.559708	FALSE	FALSE
5647	ENSG00000082641	NFE2L1	17	q21.32	48048329	48061487	0.857908	0.390943	0.559708	FALSE	FALSE
5648	ENSG00000078814	MYH7B	20	q11.22	34975403	35002437	0.857328	0.391264	0.560069	FALSE	FALSE
5649	ENSG00000096746	HNRNPH3	10	q21.3	68331174	68343191	0.857196	0.391336	0.560125	FALSE	FALSE
5650	ENSG00000244588	RAD21L1	20	p13	1226056	1296421	0.8571	0.39139	0.560152	FALSE	FALSE
5651	ENSG00000130713	EXOSC2	9	q34.12	130693721	130704894	0.85628	0.391843	0.56053	FALSE	FALSE
5652	ENSG00000114988	LMAN2L	2	q11.2	96705929	96740064	0.855534	0.392256	0.561049	FALSE	FALSE
5653	ENSG00000146166	LGSN	6	q12	63275951	63319977	0.85513	0.392479	0.561124	FALSE	FALSE
5654	ENSG00000167702	KIFC2	8	q24.3	144466043	144474202	0.854157	0.393018	0.561745	FALSE	FALSE
5655	ENSG00000188404	SELL	1	q24.2	169690667	169711698	0.853813	0.393208	0.561873	FALSE	FALSE
5656	ENSG00000165630	PRPF18	10	p13	13586927	13630868	0.853551	0.393354	0.562022	FALSE	FALSE
5657	ENSG00000170509	HSD17B13	4	q22.1	87303789	87322906	0.853491	0.393387	0.562022	FALSE	FALSE
5658	ENSG00000135272	MDFIC	7	q31.1	114922154	115019202	0.853134	0.393585	0.562166	FALSE	FALSE
5659	ENSG00000160973	FOXH1	8	q24.3	144473412	144476335	0.852208	0.394099	0.56277	FALSE	FALSE
5660	ENSG00000182459	TEX19	17	q25.3	82359247	82363776	0.851929	0.394253	0.562788	FALSE	FALSE
5661	ENSG00000189180	ZNF33A	10	p11.1	38010650	38065088	0.851929	0.394254	0.562788	FALSE	FALSE
5662	ENSG00000130340	SNX9	6	q25.3	157700387	157945077	0.851917	0.39426	0.562788	FALSE	FALSE
5663	ENSG00000167685	ZNF444	19	q13.43	56132599	56160893	0.850277	0.395171	0.563843	FALSE	FALSE
5664	ENSG00000165997	ARL5B	10	p12.31	18659405	18681639	0.850004	0.395323	0.563977	FALSE	FALSE
5665	ENSG00000037897	METTL1	12	q14.1	57768471	57772793	0.849939	0.395359	0.563977	FALSE	FALSE
5666	ENSG00000118515	SGK1	6	q23.2	134169246	134318112	0.849277	0.395727	0.564342	FALSE	FALSE
5667	ENSG00000146918	NCAPG2	7	q36.3	158631311	158704829	0.848983	0.39589	0.564477	FALSE	FALSE
5668	ENSG00000186197	EDARADD	1	q42.3	236348257	236502915	0.848596	0.396106	0.564638	FALSE	FALSE
5669	ENSG00000156413	FUT6	19	p13.3	5830610	5839731	0.848594	0.396107	0.564638	FALSE	FALSE
5670	ENSG00000104611	SH2D4A	8	p21.3	19313617	19396218	0.846907	0.397047	0.565634	FALSE	FALSE
5671	ENSG00000177791	MYOZ1	10	q22.2	73631654	73641757	0.84668	0.397174	0.565717	FALSE	FALSE
5672	ENSG00000170289	CNGB3	8	q21.3	86553977	86743675	0.845357	0.397911	0.566575	FALSE	FALSE
5673	ENSG00000153395	LPCAT1	5	p15.33	1456480	1523977	0.845078	0.398067	0.566645	FALSE	FALSE
5674	ENSG00000111215	PRR4	12	p13.2	10845849	10849475	0.844687	0.398286	0.566907	FALSE	FALSE
5675	ENSG00000076201	PTPN23	3	p21.31	47381011	47413441	0.844136	0.398593	0.567295	FALSE	FALSE
5676	ENSG00000090621	PABPC4	1	p34.3	39560816	39576790	0.843489	0.398955	0.567564	FALSE	FALSE
5677	ENSG00000112599	GUCA1B	6	p21.1	42184401	42194916	0.843011	0.399222	0.567846	FALSE	FALSE
5678	ENSG00000198298	ZNF485	10	q11.21	43606407	43617903	0.842789	0.399347	0.567973	FALSE	FALSE
5679	ENSG00000100038	TOP3B	22	q11.22	21957025	21982816	0.842608	0.399448	0.568068	FALSE	FALSE
5680	ENSG00000148297	MED22	9	q34.2	133338323	133348131	0.842179	0.399688	0.56836	FALSE	FALSE
5681	ENSG00000132623	ANKEF1	20	p12.2	9986126	10058303	0.841705	0.399953	0.56859	FALSE	FALSE
5682	ENSG00000113048	MRPS27	5	q13.2	72219409	72320646	0.84108	0.400303	0.56889	FALSE	FALSE
5683	ENSG00000174501	ANKRD36C	2	q11.1	95836919	95991831	0.840679	0.400528	0.569111	FALSE	FALSE
5684	ENSG00000153767	GTF2E1	3	q13.33	120742637	120783069	0.840185	0.400805	0.569411	FALSE	FALSE
5685	ENSG00000100603	SNW1	14	q24.3	77717599	77761207	0.840178	0.400809	0.569411	FALSE	FALSE
5686	ENSG00000259288	BUB1B-PAK6	15	q15.1	40217428	40276396	0.839747	0.401051	0.569672	FALSE	FALSE
5687	ENSG00000137171	KLC4	6	p21.1	43040777	43075099	0.839726	0.401062	0.569672	FALSE	FALSE
5688	ENSG00000167280	ENGASE	17	q25.3	79074939	79088599	0.839319	0.40129	0.569859	FALSE	FALSE
5689	ENSG00000198242	RPL23A	17	q11.2	28719393	28724359	0.839307	0.401297	0.569859	FALSE	FALSE
5690	ENSG00000185475	TMEM179B	11	q12.3	62787415	62790405	0.838987	0.401477	0.570015	FALSE	FALSE
5691	ENSG00000168569	TMEM223	11	q12.3	62771629	62792021	0.838496	0.401752	0.570357	FALSE	FALSE
5692	ENSG00000159921	GNE	9	p13.3	36214441	36277056	0.837679	0.402211	0.570722	FALSE	FALSE
5693	ENSG00000162723	SLAMF9	1	q23.2	159951492	159954254	0.837436	0.402347	0.570722	FALSE	FALSE
5694	ENSG00000196663	TECPR2	14	q32.31	102362963	102502481	0.837362	0.402389	0.570722	FALSE	FALSE
5695	ENSG00000149948	HMGA2	12	q14.3	65824131	65966295	0.837357	0.402392	0.570722	FALSE	FALSE
5696	ENSG00000135914	HTR2B	2	q37.1	231108230	231125118	0.836217	0.403033	0.571482	FALSE	FALSE
5697	ENSG00000221821	C6orf226	6	p21.1	42890265	42890816	0.835824	0.403254	0.571648	FALSE	FALSE
5698	ENSG00000165646	SLC18A2	10	q25.3	117241073	117279430	0.835299	0.40355	0.571869	FALSE	FALSE
5699	ENSG00000185298	CCDC137	17	q25.3	81666364	81673904	0.835106	0.403658	0.571925	FALSE	FALSE
5700	ENSG00000167113	COQ4	9	q34.11	128322536	128334072	0.835036	0.403698	0.571931	FALSE	FALSE
5701	ENSG00000129657	SEC14L1	17	q25.2	77088749	77217101	0.834625	0.403929	0.572188	FALSE	FALSE
5702	ENSG00000121335	PRB2	12	p13.2	11391540	11501041	0.834344	0.404087	0.572296	FALSE	FALSE
5703	ENSG00000118961	LDAH	2	p24.1	20684014	20823130	0.834331	0.404095	0.572296	FALSE	FALSE
5704	ENSG00000076826	CAMSAP3	19	p13.2	7595902	7618304	0.83409	0.40423	0.572389	FALSE	FALSE
5705	ENSG00000171560	FGA	4	q31.3	154583126	154590766	0.833834	0.404375	0.572544	FALSE	FALSE
5706	ENSG00000198841	KTI12	1	p32.3	52032103	52033816	0.833724	0.404436	0.572582	FALSE	FALSE
5707	ENSG00000080618	CPB2	13	q14.13	46053195	46105033	0.833623	0.404493	0.572587	FALSE	FALSE
5708	ENSG00000156931	VPS8	3	q27.2	184812143	185052614	0.833471	0.404579	0.572587	FALSE	FALSE
5709	ENSG00000139436	GIT2	12	q24.11	109929792	109996389	0.833125	0.404775	0.572715	FALSE	FALSE
5710	ENSG00000135972	MRPS9	2	q12.1	105037983	105099960	0.832114	0.405345	0.573423	FALSE	FALSE
5711	ENSG00000011258	MBTD1	17	q21.33	51177425	51260163	0.831975	0.405423	0.573485	FALSE	FALSE
5712	ENSG00000113645	WWC1	5	q34	168291651	168472303	0.83185	0.405494	0.5735	FALSE	FALSE
5713	ENSG00000096092	TMEM14A	6	p12.2	52671109	52686588	0.831832	0.405504	0.5735	FALSE	FALSE
5714	ENSG00000163499	CRYBA2	2	q35	218990189	218993421	0.830524	0.406243	0.574248	FALSE	FALSE
5715	ENSG00000145107	TM4SF19	3	q29	196319342	196338503	0.829862	0.406617	0.574677	FALSE	FALSE
5716	ENSG00000121807	CCR2	3	p21.31	46353734	46360928	0.829641	0.406742	0.574755	FALSE	FALSE
5717	ENSG00000132530	XAF1	17	p13.1	6755447	6775647	0.829409	0.406873	0.574841	FALSE	FALSE
5718	ENSG00000103174	NAGPA	16	p13.3	5024844	5034141	0.829317	0.406925	0.574865	FALSE	FALSE
5719	ENSG00000105514	RAB3D	19	p13.2	11322046	11346270	0.829168	0.407009	0.574935	FALSE	FALSE
5720	ENSG00000120519	SLC10A7	4	q31.22	146253975	146521964	0.828328	0.407485	0.575409	FALSE	FALSE
5721	ENSG00000137976	DNASE2B	1	p31.1	84398532	84415018	0.828078	0.407627	0.575411	FALSE	FALSE
5722	ENSG00000171634	BPTF	17	q24.2	67825524	67984378	0.827981	0.407682	0.575439	FALSE	FALSE
5723	ENSG00000163558	PRKCI	3	q26.2	170222365	170305981	0.827646	0.407871	0.575632	FALSE	FALSE
5724	ENSG00000135638	EMX1	2	p13.2	72916260	72936071	0.827036	0.408216	0.575975	FALSE	FALSE
5725	ENSG00000103415	HMOX2	16	p13.3	4474690	4510347	0.825769	0.408935	0.576663	FALSE	FALSE
5726	ENSG00000169660	HEXDC	17	q25.3	82418318	82442645	0.825012	0.409365	0.577052	FALSE	FALSE
5727	ENSG00000024048	UBR2	6	p21.1	42564062	42693504	0.824973	0.409387	0.577052	FALSE	FALSE
5728	ENSG00000136816	TOR1B	9	q34.11	129803153	129811281	0.82442	0.409701	0.577445	FALSE	FALSE
5729	ENSG00000185551	NR2F2	15	q26.2	96325938	96340263	0.823977	0.409953	0.577701	FALSE	FALSE
5730	ENSG00000168904	LRRC28	15	q26.3	99251362	99390729	0.823592	0.410172	0.577761	FALSE	FALSE
5731	ENSG00000117632	STMN1	1	p36.11	25884181	25906991	0.823281	0.410348	0.577961	FALSE	FALSE
5732	ENSG00000173889	PHC3	3	q26.2	170086732	170181749	0.822863	0.410586	0.578245	FALSE	FALSE
5733	ENSG00000119402	FBXW2	9	q33.2	120751978	120793412	0.822397	0.410851	0.578569	FALSE	FALSE
5734	ENSG00000114346	ECT2	3	q26.31	172750682	172821474	0.822036	0.411057	0.578809	FALSE	FALSE
5735	ENSG00000158864	NDUFS2	1	q23.3	161197104	161214395	0.821038	0.411625	0.579301	FALSE	FALSE
5736	ENSG00000249709	ZNF564	19	p13.2	12525370	12551542	0.820495	0.411934	0.579597	FALSE	FALSE
5737	ENSG00000074695	LMAN1	18	q21.32	59327823	59359962	0.820183	0.412112	0.579675	FALSE	FALSE
5738	ENSG00000172731	LRRC20	10	q22.1	70298970	70382650	0.820149	0.412131	0.579675	FALSE	FALSE
5739	ENSG00000175274	TP53I11	11	p11.2	44885903	44951306	0.820075	0.412173	0.579677	FALSE	FALSE
5740	ENSG00000176020	AMIGO3	3	p21.31	49716834	49719695	0.819827	0.412315	0.579677	FALSE	FALSE
5741	ENSG00000108064	TFAM	10	q21.1	58385022	58399221	0.819669	0.412405	0.579677	FALSE	FALSE
5742	ENSG00000170345	FOS	14	q24.3	75278774	75282230	0.819081	0.41274	0.579956	FALSE	FALSE
5743	ENSG00000167964	RAB26	16	p13.3	2140803	2154165	0.81889	0.412849	0.580006	FALSE	FALSE
5744	ENSG00000188883	KLRG2	7	q34	139452690	139483712	0.817967	0.413376	0.580555	FALSE	FALSE
5745	ENSG00000161671	EMC10	19	q13.33	50476400	50490870	0.817937	0.413393	0.580555	FALSE	FALSE
5746	ENSG00000127863	TNFRSF19	13	q12.12	23570370	23676104	0.817546	0.413617	0.580677	FALSE	FALSE
5747	ENSG00000065802	ASB1	2	q37.3	238426742	238452250	0.817537	0.413622	0.580677	FALSE	FALSE
5748	ENSG00000180822	PSMG4	6	p25.2	3231403	3303373	0.816516	0.414205	0.581247	FALSE	FALSE
5749	ENSG00000205643	CDPF1	22	q13.31	46244011	46250679	0.816178	0.414399	0.581419	FALSE	FALSE
5750	ENSG00000104375	STK3	8	q22.2	98371228	98942827	0.815935	0.414537	0.581504	FALSE	FALSE
5751	ENSG00000184160	ADRA2C	4	p16.3	3766348	3768526	0.815872	0.414573	0.581504	FALSE	FALSE
5752	ENSG00000106638	TBL2	7	q11.23	73567533	73578791	0.815836	0.414594	0.581504	FALSE	FALSE
5753	ENSG00000102934	PLLP	16	q13	57248547	57284687	0.815762	0.414636	0.581504	FALSE	FALSE
5754	ENSG00000077420	APBB1IP	10	p12.1	26438203	26567803	0.815176	0.414972	0.581925	FALSE	FALSE
5755	ENSG00000115474	KCNJ13	2	q37.1	232766464	232776568	0.814867	0.415148	0.582123	FALSE	FALSE
5756	ENSG00000089505	CMTM1	16	q21	66566393	66579137	0.813722	0.415804	0.582688	FALSE	FALSE
5757	ENSG00000134644	PUM1	1	p35.2	30931506	31065991	0.813041	0.416195	0.583092	FALSE	FALSE
5758	ENSG00000105679	GAPDHS	19	q13.12	35533412	35545316	0.812744	0.416365	0.58323	FALSE	FALSE
5759	ENSG00000141665	FBXO15	18	q22.3	74073353	74147865	0.812222	0.416664	0.583552	FALSE	FALSE
5760	ENSG00000148826	NKX6-2	10	q26.3	132783179	132786052	0.81222	0.416666	0.583552	FALSE	FALSE
5761	ENSG00000213889	PPM1N	19	q13.32	45488777	45502510	0.811423	0.417123	0.584043	FALSE	FALSE
5762	ENSG00000169247	SH3TC2	5	q32	148923639	149063163	0.811137	0.417287	0.584129	FALSE	FALSE
5763	ENSG00000145741	BTF3	5	q13.2	73498408	73505635	0.811107	0.417304	0.584129	FALSE	FALSE
5764	ENSG00000188986	NELFB	9	q34.3	137255173	137273546	0.811094	0.417311	0.584129	FALSE	FALSE
5765	ENSG00000108671	PSMD11	17	q11.2	32444261	32483318	0.810971	0.417382	0.584157	FALSE	FALSE
5766	ENSG00000119640	ACYP1	14	q24.3	75053221	75069483	0.810483	0.417663	0.5845	FALSE	FALSE
5767	ENSG00000020922	MRE11	11	q21	94415578	94493908	0.810396	0.417713	0.58452	FALSE	FALSE
5768	ENSG00000101236	RNF24	20	p13	3927309	4015582	0.810159	0.417849	0.58466	FALSE	FALSE
5769	ENSG00000145901	TNIP1	5	q33.1	151029945	151093577	0.809882	0.418008	0.584834	FALSE	FALSE
5770	ENSG00000065618	COL17A1	10	q25.1	104031286	104085957	0.809767	0.418074	0.584865	FALSE	FALSE
5771	ENSG00000163545	NUAK2	1	q32.1	205302059	205321791	0.809689	0.418119	0.584865	FALSE	FALSE
5772	ENSG00000164010	ERMAP	1	p34.2	42817088	42844993	0.809582	0.418181	0.584875	FALSE	FALSE
5773	ENSG00000048707	VPS13D	1	p36.22	12230030	12512047	0.809149	0.41843	0.585174	FALSE	FALSE
5774	ENSG00000153310	FAM49B	8	q24.21	129839593	130017129	0.808957	0.41854	0.585198	FALSE	FALSE
5775	ENSG00000196616	ADH1B	4	q23	99304964	99352760	0.808932	0.418554	0.585198	FALSE	FALSE
5776	ENSG00000187855	ASCL4	12	q23.3	107774385	107776644	0.808416	0.418851	0.585464	FALSE	FALSE
5777	ENSG00000243710	CFAP57	1	p34.2	43172149	43254358	0.808191	0.418981	0.58551	FALSE	FALSE
5778	ENSG00000168066	SF1	11	q13.1	64764606	64778786	0.80726	0.419517	0.585945	FALSE	FALSE
5779	ENSG00000159593	NAE1	16	q22.1	66802875	66873256	0.806822	0.419769	0.586225	FALSE	FALSE
5780	ENSG00000177731	FLII	17	p11.2	18244836	18258916	0.806538	0.419933	0.586376	FALSE	FALSE
5781	ENSG00000129988	LBP	20	q11.23	38346356	38377023	0.806407	0.420008	0.586432	FALSE	FALSE
5782	ENSG00000160190	SLC37A1	21	q22.3	42496008	42581440	0.806227	0.420112	0.586527	FALSE	FALSE
5783	ENSG00000213516	RBMXL1	1	p22.2	88979456	88992960	0.805133	0.420743	0.587228	FALSE	FALSE
5784	ENSG00000244509	APOBEC3C	22	q13.1	39014083	39020352	0.804974	0.420835	0.587286	FALSE	FALSE
5785	ENSG00000144802	NFKBIZ	3	q12.3	101827991	101861022	0.804663	0.421014	0.587436	FALSE	FALSE
5786	ENSG00000165025	SYK	9	q22.2	90801787	90898549	0.804377	0.421179	0.587567	FALSE	FALSE
5787	ENSG00000144820	ADGRG7	3	q12.2	100609589	100695479	0.804024	0.421383	0.587752	FALSE	FALSE
5788	ENSG00000182853	VMO1	17	p13.2	4785285	4786433	0.803836	0.421492	0.587753	FALSE	FALSE
5789	ENSG00000113248	PCDHB15	5	q31.3	141245349	141249365	0.803628	0.421612	0.58787	FALSE	FALSE
5790	ENSG00000115594	IL1R1	2	q11.2	102064544	102179874	0.803335	0.421781	0.588057	FALSE	FALSE
5791	ENSG00000117724	CENPF	1	q41	214603195	214664588	0.802408	0.422317	0.588553	FALSE	FALSE
5792	ENSG00000164694	FNDC1	6	q25.3	159169397	159272109	0.802322	0.422367	0.588553	FALSE	FALSE
5793	ENSG00000138399	FASTKD1	2	q31.1	169529749	169573875	0.802286	0.422388	0.588553	FALSE	FALSE
5794	ENSG00000244038	DDOST	1	p36.12	20651767	20661544	0.802121	0.422483	0.588608	FALSE	FALSE
5795	ENSG00000131196	NFATC1	18	q23	79395856	79529325	0.802093	0.422499	0.588608	FALSE	FALSE
5796	ENSG00000099866	MADCAM1	19	p13.3	489176	505342	0.80159	0.42279	0.588963	FALSE	FALSE
5797	ENSG00000172878	METAP1D	2	q31.1	171999583	172082430	0.800859	0.423213	0.589403	FALSE	FALSE
5798	ENSG00000260272	AC093525.2	16	p13.3	2496032	2520218	0.800237	0.423573	0.589653	FALSE	FALSE
5799	ENSG00000012963	UBR7	14	q32.12	93207056	93229215	0.800183	0.423605	0.589653	FALSE	FALSE
5800	ENSG00000205639	MFSD2B	2	p23.3	24010081	24063321	0.800144	0.423627	0.589653	FALSE	FALSE
5801	ENSG00000100926	TM9SF1	14	q12	24189143	24195687	0.800038	0.423689	0.589664	FALSE	FALSE
5802	ENSG00000100413	POLR3H	22	q13.2	41525804	41544606	0.799015	0.424281	0.590189	FALSE	FALSE
5803	ENSG00000268964	ERVV-2	19	q13.41	53044738	53051076	0.798535	0.42456	0.590476	FALSE	FALSE
5804	ENSG00000131389	SLC6A6	3	p25.1	14402576	14489349	0.798425	0.424624	0.590515	FALSE	FALSE
5805	ENSG00000143224	PPOX	1	q23.3	161166410	161178013	0.798062	0.424834	0.59071	FALSE	FALSE
5806	ENSG00000163781	TOPBP1	3	q22.1	133598175	133662380	0.797446	0.425192	0.591009	FALSE	FALSE
5807	ENSG00000013810	TACC3	4	p16.3	1721490	1745176	0.796955	0.425477	0.591264	FALSE	FALSE
5808	ENSG00000166024	R3HCC1L	10	q24.2	98134624	98244897	0.796241	0.425892	0.59177	FALSE	FALSE
5809	ENSG00000106328	FSCN3	7	q32.1	127591409	127602144	0.794848	0.426702	0.592701	FALSE	FALSE
5810	ENSG00000213246	SUPT4H1	17	q22	58345175	58353093	0.794665	0.426809	0.592701	FALSE	FALSE
5811	ENSG00000148688	RPP30	10	q23.31	90871716	90908553	0.794092	0.427142	0.593061	FALSE	FALSE
5812	ENSG00000215915	ATAD3C	1	p36.33	1449689	1470158	0.793613	0.427421	0.593399	FALSE	FALSE
5813	ENSG00000112210	RAB23	6	p11.2	57186992	57222314	0.793478	0.427499	0.593458	FALSE	FALSE
5814	ENSG00000028137	TNFRSF1B	1	p36.22	12167003	12209228	0.793062	0.427741	0.593742	FALSE	FALSE
5815	ENSG00000111247	RAD51AP1	12	p13.32	4538798	4560048	0.792675	0.427967	0.593883	FALSE	FALSE
5816	ENSG00000145423	SFRP2	4	q31.3	153780592	153789120	0.792402	0.428127	0.593909	FALSE	FALSE
5817	ENSG00000132003	ZSWIM4	19	p13.13	13795460	13832230	0.792079	0.428314	0.594036	FALSE	FALSE
5818	ENSG00000134253	TRIM45	1	p13.1	117111060	117122587	0.791292	0.428774	0.594441	FALSE	FALSE
5819	ENSG00000179388	EGR3	8	p21.3	22687659	22693302	0.791189	0.428834	0.594441	FALSE	FALSE
5820	ENSG00000165066	NKX6-3	8	p11.21	41645178	41650669	0.79113	0.428868	0.594441	FALSE	FALSE
5821	ENSG00000166813	KIF7	15	q26.1	89608789	89655451	0.790938	0.42898	0.594451	FALSE	FALSE
5822	ENSG00000164327	RICTOR	5	p13.1	38937919	39074408	0.79061	0.429171	0.594572	FALSE	FALSE
5823	ENSG00000170786	SDR16C5	8	q12.1	56300010	56320776	0.790374	0.429309	0.594713	FALSE	FALSE
5824	ENSG00000198944	SOWAHA	5	q31.1	132813587	132816797	0.79002	0.429516	0.594949	FALSE	FALSE
5825	ENSG00000010256	UQCRC1	3	p21.31	48599002	48610976	0.788565	0.430366	0.595875	FALSE	FALSE
5826	ENSG00000185019	UBOX5	20	p13	3107573	3160196	0.788248	0.430552	0.596045	FALSE	FALSE
5827	ENSG00000165684	SNAPC4	9	q34.3	136375577	136400168	0.787794	0.430817	0.596298	FALSE	FALSE
5828	ENSG00000183655	KLHL25	15	q25.3	85759323	85795030	0.787176	0.431179	0.596748	FALSE	FALSE
5829	ENSG00000134882	UBAC2	13	q32.3	99200774	99386434	0.787063	0.431245	0.596789	FALSE	FALSE
5830	ENSG00000167460	TPM4	19	p13.12	16067021	16103005	0.786783	0.431409	0.596883	FALSE	FALSE
5831	ENSG00000124126	PREX1	20	q13.13	48624252	48827883	0.786782	0.431409	0.596883	FALSE	FALSE
5832	ENSG00000156990	RPUSD3	3	p25.3	9837849	9844602	0.786762	0.431421	0.596883	FALSE	FALSE
5833	ENSG00000176845	METRNL	17	q25.3	83079691	83095119	0.786456	0.4316	0.596929	FALSE	FALSE
5834	ENSG00000072682	P4HA2	5	q31.1	132191838	132295315	0.78625	0.431721	0.596994	FALSE	FALSE
5835	ENSG00000164142	FAM160A1	4	q31.3	151409216	151663632	0.786189	0.431756	0.596994	FALSE	FALSE
5836	ENSG00000108242	CYP2C18	10	q23.33	94683621	94736190	0.785856	0.431952	0.597214	FALSE	FALSE
5837	ENSG00000130751	NPAS1	19	q13.32	47019820	47045775	0.785781	0.431996	0.597224	FALSE	FALSE
5838	ENSG00000144677	CTDSPL	3	p22.2	37861960	37984469	0.785563	0.432123	0.597279	FALSE	FALSE
5839	ENSG00000138386	NAB1	2	q32.2	190646746	190692766	0.785527	0.432145	0.597279	FALSE	FALSE
5840	ENSG00000139737	SLAIN1	13	q22.3	77697854	77764242	0.785267	0.432297	0.597389	FALSE	FALSE
5841	ENSG00000129465	RIPK3	14	q12	24336021	24340045	0.784952	0.432482	0.597575	FALSE	FALSE
5842	ENSG00000109586	GALNT7	4	q34.1	173168753	173323967	0.78486	0.432536	0.597575	FALSE	FALSE
5843	ENSG00000164045	CDC25A	3	p21.31	48157146	48188402	0.784172	0.432939	0.598025	FALSE	FALSE
5844	ENSG00000159556	ISL2	15	q24.3	76336724	76342476	0.784008	0.433036	0.598092	FALSE	FALSE
5845	ENSG00000102804	TSC22D1	13	q14.11	44432143	44577147	0.78389	0.433104	0.598092	FALSE	FALSE
5846	ENSG00000120314	WDR55	5	q31.3	140664676	140674124	0.783849	0.433129	0.598092	FALSE	FALSE
5847	ENSG00000126562	WNK4	17	q21.2	42780678	42796936	0.78292	0.433674	0.598737	FALSE	FALSE
5848	ENSG00000067167	TRAM1	8	q13.3	70573442	70608387	0.782602	0.433861	0.598945	FALSE	FALSE
5849	ENSG00000100599	RIN3	14	q32.12	92513774	92688994	0.782494	0.433924	0.598946	FALSE	FALSE
5850	ENSG00000105371	ICAM4	19	p13.2	10286967	10288522	0.78239	0.433986	0.598966	FALSE	FALSE
5851	ENSG00000184678	HIST2H2BE	1	q21.2	149884459	149886652	0.781762	0.434354	0.599323	FALSE	FALSE
5852	ENSG00000163794	UCN	2	p23.3	27307400	27308445	0.781503	0.434507	0.599483	FALSE	FALSE
5853	ENSG00000185000	DGAT1	8	q24.3	144314584	144326910	0.781431	0.434549	0.599491	FALSE	FALSE
5854	ENSG00000175279	CENPS	1	p36.22	10430443	10442809	0.780408	0.435151	0.600131	FALSE	FALSE
5855	ENSG00000170374	SP7	12	q13.13	53326575	53345315	0.780395	0.435159	0.600131	FALSE	FALSE
5856	ENSG00000124541	RRP36	6	p21.1	43021645	43034156	0.779519	0.435674	0.600659	FALSE	FALSE
5857	ENSG00000105246	EBI3	19	p13.3	4229498	4237531	0.779495	0.435688	0.600659	FALSE	FALSE
5858	ENSG00000137434	C6orf52	6	p24.2	10671418	10694797	0.779316	0.435794	0.60072	FALSE	FALSE
5859	ENSG00000125730	C3	19	p13.3	6677704	6730562	0.779295	0.435806	0.60072	FALSE	FALSE
5860	ENSG00000137492	THAP12	11	q13.5	76349956	76380971	0.779041	0.435955	0.600825	FALSE	FALSE
5861	ENSG00000159588	CCDC17	1	p34.1	45620044	45624057	0.77888	0.43605	0.600906	FALSE	FALSE
5862	ENSG00000115762	PLEKHB2	2	q21.1	131104847	131353709	0.778811	0.436091	0.600912	FALSE	FALSE
5863	ENSG00000180251	SLC9A4	2	q12.1	102473303	102533972	0.777597	0.436806	0.601745	FALSE	FALSE
5864	ENSG00000250571	GLI4	8	q24.3	143267433	143276931	0.77707	0.437118	0.602124	FALSE	FALSE
5865	ENSG00000164941	INTS8	8	q22.1	94813311	94881746	0.776596	0.437397	0.602306	FALSE	FALSE
5866	ENSG00000080823	MOK	14	q32.31	102224500	102305200	0.775405	0.4381	0.603173	FALSE	FALSE
5867	ENSG00000185022	MAFF	22	q13.1	38200767	38216511	0.774605	0.438573	0.603622	FALSE	FALSE
5868	ENSG00000128274	A4GALT	22	q13.2	42692112	42721298	0.773839	0.439026	0.604093	FALSE	FALSE
5869	ENSG00000175318	GRAMD2A	15	q23	72159807	72197785	0.773498	0.439227	0.60432	FALSE	FALSE
5870	ENSG00000166501	PRKCB	16	p12.2	23835946	24220611	0.773238	0.439382	0.604372	FALSE	FALSE
5871	ENSG00000129673	AANAT	17	q25.1	76453351	76470117	0.773123	0.439449	0.604372	FALSE	FALSE
5872	ENSG00000099960	SLC7A4	22	q11.21	21028718	21032840	0.772431	0.439859	0.604834	FALSE	FALSE
5873	ENSG00000161016	RPL8	8	q24.3	144789765	144792587	0.772211	0.439989	0.604962	FALSE	FALSE
5874	ENSG00000157184	CPT2	1	p32.3	53196429	53214197	0.771427	0.440454	0.605398	FALSE	FALSE
5875	ENSG00000060718	COL11A1	1	p21.1	102876467	103108872	0.771187	0.440596	0.605543	FALSE	FALSE
5876	ENSG00000179943	FIZ1	19	q13.42	55591371	55601970	0.770308	0.441117	0.606046	FALSE	FALSE
5877	ENSG00000149136	SSRP1	11	q12.1	57325985	57335877	0.769684	0.441488	0.606424	FALSE	FALSE
5878	ENSG00000160752	FDPS	1	q22	155308748	155320666	0.769561	0.44156	0.606424	FALSE	FALSE
5879	ENSG00000139304	PTPRQ	12	q21.31	80402178	80680271	0.769545	0.44157	0.606424	FALSE	FALSE
5880	ENSG00000106031	HOXA13	7	p15.2	27193503	27200106	0.768229	0.442351	0.607344	FALSE	FALSE
5881	ENSG00000179820	MYADM	19	q13.42	53866223	53876437	0.767647	0.442697	0.607717	FALSE	FALSE
5882	ENSG00000147548	NSD3	8	p11.23	38269697	38382272	0.767532	0.442765	0.60776	FALSE	FALSE
5883	ENSG00000179008	C14orf39	14	q23.1	60396469	60515543	0.767284	0.442913	0.607776	FALSE	FALSE
5884	ENSG00000112149	CD83	6	p23	14117256	14136918	0.767251	0.442932	0.607776	FALSE	FALSE
5885	ENSG00000104823	ECH1	19	q13.2	38815422	38832005	0.766368	0.443457	0.608268	FALSE	FALSE
5886	ENSG00000130511	SSBP4	19	p13.11	18418864	18434562	0.766147	0.443589	0.608382	FALSE	FALSE
5887	ENSG00000136770	DNAJC1	10	p12.31	21756537	22003769	0.765175	0.444168	0.608951	FALSE	FALSE
5888	ENSG00000204291	COL15A1	9	q22.33	98943179	99070792	0.765139	0.444189	0.608951	FALSE	FALSE
5889	ENSG00000170579	DLGAP1	18	p11.31	3496032	4455335	0.76479	0.444397	0.609083	FALSE	FALSE
5890	ENSG00000118276	B4GALT6	18	q12.1	31622247	31685836	0.763806	0.444983	0.609785	FALSE	FALSE
5891	ENSG00000198189	HSD17B11	4	q22.1	87336610	87391386	0.763497	0.445167	0.609935	FALSE	FALSE
5892	ENSG00000105376	ICAM5	19	p13.2	10289981	10296778	0.763426	0.445209	0.609942	FALSE	FALSE
5893	ENSG00000129103	SUMF2	7	p11.2	56064002	56080670	0.763345	0.445258	0.609957	FALSE	FALSE
5894	ENSG00000184056	VPS33B	15	q26.1	90998416	91022603	0.762649	0.445673	0.610424	FALSE	FALSE
5895	ENSG00000108582	CPD	17	q11.2	30378905	30469989	0.761575	0.446314	0.611098	FALSE	FALSE
5896	ENSG00000158623	COPG2	7	q32.2	130506238	130668748	0.761286	0.446486	0.611267	FALSE	FALSE
5897	ENSG00000110344	UBE4A	11	q23.3	118359585	118399211	0.761152	0.446566	0.611291	FALSE	FALSE
5898	ENSG00000187045	TMPRSS6	22	q12.3	37065436	37109713	0.761027	0.446641	0.611342	FALSE	FALSE
5899	ENSG00000152128	TMEM163	2	q21.3	134455759	134719000	0.760956	0.446684	0.611349	FALSE	FALSE
5900	ENSG00000122641	INHBA	7	p14.1	41667168	41705834	0.760779	0.446789	0.611443	FALSE	FALSE
5901	ENSG00000133265	HSPBP1	19	q13.42	55262231	55280381	0.760657	0.446862	0.611492	FALSE	FALSE
5902	ENSG00000179913	B3GNT3	19	p13.11	17794828	17813082	0.760302	0.447074	0.611731	FALSE	FALSE
5903	ENSG00000117139	KDM5B	1	q32.1	202724495	202809470	0.760058	0.44722	0.611828	FALSE	FALSE
5904	ENSG00000084070	SMAP2	1	p34.2	40344850	40423326	0.759823	0.447361	0.611919	FALSE	FALSE
5905	ENSG00000090863	GLG1	16	q23.1	74447427	74607144	0.759679	0.447446	0.611985	FALSE	FALSE
5906	ENSG00000100991	TRPC4AP	20	q11.22	35002404	35092871	0.759607	0.44749	0.611993	FALSE	FALSE
5907	ENSG00000171102	OBP2B	9	q34.2	133205277	133209250	0.759262	0.447696	0.612152	FALSE	FALSE
5908	ENSG00000142544	CTU1	19	q13.41	51097606	51108370	0.759243	0.447707	0.612152	FALSE	FALSE
5909	ENSG00000104756	KCTD9	8	p21.2	25427847	25458476	0.75832	0.448259	0.612662	FALSE	FALSE
5910	ENSG00000143771	CNIH4	1	q42.11	224356850	224379459	0.757937	0.448489	0.612696	FALSE	FALSE
5911	ENSG00000145386	CCNA2	4	q27	121816444	121823933	0.757691	0.448636	0.612806	FALSE	FALSE
5912	ENSG00000063854	HAGH	16	p13.3	1795620	1827194	0.757646	0.448663	0.612806	FALSE	FALSE
5913	ENSG00000185344	ATP6V0A2	12	q24.31	123712318	123761755	0.757349	0.448841	0.612871	FALSE	FALSE
5914	ENSG00000182782	HCAR2	12	q24.31	122701293	122703343	0.75702	0.449038	0.613089	FALSE	FALSE
5915	ENSG00000197472	ZNF695	1	q44	246945547	247008093	0.756491	0.449355	0.613419	FALSE	FALSE
5916	ENSG00000166321	NUDT13	10	q22.2	73110375	73131828	0.754516	0.450539	0.614621	FALSE	FALSE
5917	ENSG00000123200	ZC3H13	13	q14.13	45954465	46052759	0.754353	0.450638	0.614621	FALSE	FALSE
5918	ENSG00000131473	ACLY	17	q21.2	41866908	41930542	0.753678	0.451043	0.615109	FALSE	FALSE
5919	ENSG00000136810	TXN	9	q31.3	110243811	110256640	0.753419	0.451198	0.615219	FALSE	FALSE
5920	ENSG00000165821	SALL2	14	q11.2	21521081	21537216	0.75295	0.45148	0.615553	FALSE	FALSE
5921	ENSG00000087884	AAMDC	11	q14.1	77821109	77918432	0.752403	0.451809	0.615898	FALSE	FALSE
5922	ENSG00000203747	FCGR3A	1	q23.3	161541759	161550737	0.752089	0.451998	0.616053	FALSE	FALSE
5923	ENSG00000165959	CLMN	14	q32.13	95181940	95319906	0.75189	0.452117	0.616114	FALSE	FALSE
5924	ENSG00000145476	CYP4V2	4	q35.1	186191520	186213456	0.751721	0.452219	0.616201	FALSE	FALSE
5925	ENSG00000100316	RPL3	22	q13.1	39312882	39320389	0.750546	0.452926	0.617025	FALSE	FALSE
5926	ENSG00000261796	ISY1-RAB43	3	q21.3	129087575	129161036	0.750228	0.453117	0.617118	FALSE	FALSE
5927	ENSG00000214435	AS3MT	10	q24.32	102869516	102901899	0.750078	0.453208	0.61719	FALSE	FALSE
5928	ENSG00000188910	GJB3	1	p34.3	34781189	34786369	0.749956	0.453281	0.617234	FALSE	FALSE
5929	ENSG00000214842	RAD51AP2	2	p24.2	17510584	17518439	0.749899	0.453315	0.617234	FALSE	FALSE
5930	ENSG00000116584	ARHGEF2	1	q22	155946851	156007070	0.749671	0.453453	0.617331	FALSE	FALSE
5931	ENSG00000178741	COX5A	15	q24.2	74919791	74938168	0.749656	0.453462	0.617331	FALSE	FALSE
5932	ENSG00000134709	HOOK1	1	p32.1	59814786	59876378	0.748897	0.453919	0.617851	FALSE	FALSE
5933	ENSG00000042429	MED17	11	q21	93784227	93814963	0.747916	0.454511	0.6184	FALSE	FALSE
5934	ENSG00000196712	NF1	17	q11.2	31094927	31382116	0.746525	0.45535	0.619111	FALSE	FALSE
5935	ENSG00000142599	RERE	1	p36.23	8352397	8817643	0.746488	0.455373	0.619111	FALSE	FALSE
5936	ENSG00000116251	RPL22	1	p36.31	6185020	6209389	0.746007	0.455663	0.619454	FALSE	FALSE
5937	ENSG00000183853	KIRREL1	1	q23.1	157993273	158100262	0.745514	0.455961	0.619808	FALSE	FALSE
5938	ENSG00000110104	CCDC86	11	q12.2	60842071	60851081	0.744772	0.45641	0.620193	FALSE	FALSE
5939	ENSG00000144036	EXOC6B	2	p13.2	72175984	72826041	0.743292	0.457305	0.621253	FALSE	FALSE
5940	ENSG00000129991	TNNI3	19	q13.42	55151767	55157773	0.743262	0.457323	0.621253	FALSE	FALSE
5941	ENSG00000087253	LPCAT2	16	q12.2	55508998	55586670	0.743234	0.45734	0.621253	FALSE	FALSE
5942	ENSG00000166436	TRIM66	11	p15.4	8612037	8682694	0.742784	0.457613	0.621452	FALSE	FALSE
5943	ENSG00000136040	PLXNC1	12	q22	94148723	94307675	0.742515	0.457776	0.621502	FALSE	FALSE
5944	ENSG00000148248	SURF4	9	q34.2	133361449	133376166	0.742289	0.457912	0.621585	FALSE	FALSE
5945	ENSG00000187860	CCDC157	22	q12.2	30356635	30378658	0.741773	0.458225	0.621958	FALSE	FALSE
5946	ENSG00000171219	CDC42BPG	11	q13.1	64823387	64844569	0.74141	0.458445	0.622205	FALSE	FALSE
5947	ENSG00000051341	POLQ	3	q13.33	121431427	121546641	0.741098	0.458634	0.622307	FALSE	FALSE
5948	ENSG00000048828	FAM120A	9	q22.31	93451722	93566107	0.74065	0.458906	0.62247	FALSE	FALSE
5949	ENSG00000136710	CCDC115	2	q21.1	130338241	130342349	0.739554	0.459571	0.623166	FALSE	FALSE
5950	ENSG00000142188	TMEM50B	21	q22.11	33432485	33480011	0.739132	0.459827	0.623307	FALSE	FALSE
5951	ENSG00000152953	STK32B	4	p16.2	5051442	5500998	0.738895	0.459971	0.623451	FALSE	FALSE
5952	ENSG00000162032	SPSB3	16	p13.3	1776712	1793700	0.738699	0.46009	0.623561	FALSE	FALSE
5953	ENSG00000164308	ERAP2	5	q15	96875939	96919716	0.737931	0.460557	0.623987	FALSE	FALSE
5954	ENSG00000104728	ARHGEF10	8	p23.3	1823976	1958641	0.737549	0.460789	0.624204	FALSE	FALSE
5955	ENSG00000155330	C16orf87	16	q11.2	46796607	46831411	0.737543	0.460792	0.624204	FALSE	FALSE
5956	ENSG00000172650	AGAP5	10	q22.2	73674285	73698159	0.737261	0.460964	0.624333	FALSE	FALSE
5957	ENSG00000120833	SOCS2	12	q22	93569814	93583487	0.737026	0.461107	0.624372	FALSE	FALSE
5958	ENSG00000162144	CYB561A3	11	q12.2	61348745	61362299	0.736904	0.461181	0.624421	FALSE	FALSE
5959	ENSG00000100418	DESI1	22	q13.2	41598028	41621096	0.736804	0.461242	0.624451	FALSE	FALSE
5960	ENSG00000111880	RNGTT	6	q15	88610272	88963721	0.735726	0.461897	0.625049	FALSE	FALSE
5961	ENSG00000124875	CXCL6	4	q13.3	73836497	73849064	0.735273	0.462173	0.625249	FALSE	FALSE
5962	ENSG00000134571	MYBPC3	11	p11.2	47331397	47352702	0.735063	0.462301	0.625369	FALSE	FALSE
5963	ENSG00000128159	TUBGCP6	22	q13.33	50217689	50244992	0.734853	0.462429	0.625491	FALSE	FALSE
5964	ENSG00000162174	ASRGL1	11	q12.3	62337448	62393412	0.734396	0.462707	0.625816	FALSE	FALSE
5965	ENSG00000120963	ZNF706	8	q22.3	101177878	101206193	0.733836	0.463049	0.626226	FALSE	FALSE
5966	ENSG00000253276	CCDC71L	7	q22.3	106656765	106660996	0.73345	0.463284	0.62645	FALSE	FALSE
5967	ENSG00000170545	SMAGP	12	q13.13	51244558	51270890	0.733439	0.463291	0.62645	FALSE	FALSE
5968	ENSG00000168404	MLKL	16	q23.1	74671855	74700960	0.733189	0.463443	0.626549	FALSE	FALSE
5969	ENSG00000196456	ZNF775	7	q36.1	150379335	150398631	0.733158	0.463462	0.626549	FALSE	FALSE
5970	ENSG00000142449	FBN3	19	p13.2	8065402	8149846	0.732975	0.463574	0.626575	FALSE	FALSE
5971	ENSG00000090924	PLEKHG2	19	q13.2	39412585	39428415	0.732895	0.463622	0.626589	FALSE	FALSE
5972	ENSG00000131323	TRAF3	14	q32.32	102777476	102911500	0.732796	0.463683	0.626619	FALSE	FALSE
5973	ENSG00000130299	GTPBP3	19	p13.11	17334920	17342735	0.732043	0.464142	0.627188	FALSE	FALSE
5974	ENSG00000237289	CKMT1B	15	q15.3	43593054	43604901	0.73147	0.464492	0.627506	FALSE	FALSE
5975	ENSG00000090060	PAPOLA	14	q32.2	96501433	96567111	0.730864	0.464862	0.627851	FALSE	FALSE
5976	ENSG00000167644	C19orf33	19	q13.2	38304161	38305009	0.730759	0.464926	0.627886	FALSE	FALSE
5977	ENSG00000177409	SAMD9L	7	q21.2	93130055	93148369	0.73045	0.465115	0.628089	FALSE	FALSE
5978	ENSG00000229314	ORM1	9	q32	114323056	114326475	0.729961	0.465414	0.628286	FALSE	FALSE
5979	ENSG00000130725	UBE2M	19	q13.43	58555712	58558960	0.729587	0.465642	0.628491	FALSE	FALSE
5980	ENSG00000152229	PSTPIP2	18	q21.1	45983536	46072272	0.729207	0.465875	0.628701	FALSE	FALSE
5981	ENSG00000115386	REG1A	2	p12	79120362	79123419	0.728297	0.466432	0.629143	FALSE	FALSE
5982	ENSG00000232434	AJM1	9	q34.3	136844415	136848801	0.727598	0.46686	0.629513	FALSE	FALSE
5983	ENSG00000175634	RPS6KB2	11	q13.2	67428460	67435408	0.727316	0.467032	0.629642	FALSE	FALSE
5984	ENSG00000198482	ZNF808	19	q13.41	52527652	52564464	0.726841	0.467324	0.629983	FALSE	FALSE
5985	ENSG00000139800	ZIC5	13	q32.3	99962964	99971909	0.726492	0.467537	0.630167	FALSE	FALSE
5986	ENSG00000159200	RCAN1	21	q22.12	34513142	34615142	0.726337	0.467632	0.630243	FALSE	FALSE
5987	ENSG00000143387	CTSK	1	q21.3	150796208	150808323	0.726178	0.46773	0.630323	FALSE	FALSE
5988	ENSG00000118217	ATF6	1	q23.3	161766294	161964070	0.725497	0.468147	0.630678	FALSE	FALSE
5989	ENSG00000141316	SPACA3	17	q11.2	32970376	32997877	0.725389	0.468213	0.630716	FALSE	FALSE
5990	ENSG00000147457	CHMP7	8	p21.3	23243637	23262000	0.725288	0.468275	0.630743	FALSE	FALSE
5991	ENSG00000151012	SLC7A11	4	q28.3	138164097	138242349	0.724983	0.468462	0.630884	FALSE	FALSE
5992	ENSG00000198734	F5	1	q24.2	169514166	169586588	0.724787	0.468583	0.630955	FALSE	FALSE
5993	ENSG00000171227	TMEM37	2	q14.2	119429901	119438520	0.724462	0.468782	0.63112	FALSE	FALSE
5994	ENSG00000140451	PIF1	15	q22.31	64815632	64825668	0.723826	0.469173	0.631542	FALSE	FALSE
5995	ENSG00000164684	ZNF704	8	q21.13	80628451	80874781	0.72358	0.469323	0.631676	FALSE	FALSE
5996	ENSG00000082258	CCNT2	2	q21.3	134918235	134959342	0.723532	0.469353	0.631676	FALSE	FALSE
5997	ENSG00000175221	MED16	19	p13.3	867630	893218	0.723475	0.469388	0.631676	FALSE	FALSE
5998	ENSG00000125944	HNRNPR	1	p36.12	23303771	23344336	0.723332	0.469476	0.631743	FALSE	FALSE
5999	ENSG00000085788	DDHD2	8	p11.23	38225218	38275558	0.722979	0.469693	0.631967	FALSE	FALSE
6000	ENSG00000139572	GPR84	12	q13.13	54362445	54364487	0.722894	0.469745	0.631967	FALSE	FALSE
6001	ENSG00000185561	TLCD2	17	p13.3	1702790	1710438	0.722795	0.469806	0.631979	FALSE	FALSE
6002	ENSG00000175390	EIF3F	11	p15.4	7970251	8001862	0.722409	0.470043	0.632162	FALSE	FALSE
6003	ENSG00000173218	VANGL1	1	p13.1	115641953	115698224	0.722384	0.470058	0.632162	FALSE	FALSE
6004	ENSG00000227500	SCAMP4	19	p13.3	1905214	1926013	0.722194	0.470175	0.632175	FALSE	FALSE
6005	ENSG00000176387	HSD11B2	16	q22.1	67430652	67437553	0.722182	0.470183	0.632175	FALSE	FALSE
6006	ENSG00000037637	FBXO42	1	p36.13	16246839	16352454	0.721654	0.470507	0.632388	FALSE	FALSE
6007	ENSG00000138614	INTS14	15	q22.31	65578753	65611289	0.721465	0.470623	0.632405	FALSE	FALSE
6008	ENSG00000139714	MORN3	12	q24.31	121648742	121672631	0.721283	0.470735	0.632495	FALSE	FALSE
6009	ENSG00000258728	AL162231.3	9	p13.3	34646645	34657113	0.721198	0.470788	0.632495	FALSE	FALSE
6010	ENSG00000137522	RNF121	11	q13.4	71928701	71997597	0.720682	0.471105	0.63269	FALSE	FALSE
6011	ENSG00000113719	ERGIC1	5	q35.1	172834275	172952685	0.719885	0.471596	0.633297	FALSE	FALSE
6012	ENSG00000179546	HTR1D	1	p36.12	23191895	23194729	0.719715	0.471701	0.633386	FALSE	FALSE
6013	ENSG00000117592	PRDX6	1	q25.1	173477266	173488807	0.719497	0.471835	0.633514	FALSE	FALSE
6014	ENSG00000082175	PGR	11	q22.1	101029624	101130524	0.719215	0.472009	0.633696	FALSE	FALSE
6015	ENSG00000163734	CXCL3	4	q13.3	74036589	74038807	0.718505	0.472446	0.634075	FALSE	FALSE
6016	ENSG00000154646	TMPRSS15	21	q21.1	18269116	18485879	0.717904	0.472817	0.634417	FALSE	FALSE
6017	ENSG00000151726	ACSL1	4	q35.1	184755595	184826818	0.717201	0.47325	0.634836	FALSE	FALSE
6018	ENSG00000178921	PFAS	17	p13.1	8247618	8270491	0.717147	0.473283	0.634836	FALSE	FALSE
6019	ENSG00000166896	ATP23	12	q14.1	57906039	57959148	0.716916	0.473426	0.634923	FALSE	FALSE
6020	ENSG00000006788	MYH13	17	p13.1	10300865	10373130	0.71622	0.473856	0.635381	FALSE	FALSE
6021	ENSG00000149929	HIRIP3	16	p11.2	29992321	29996436	0.716044	0.473964	0.635423	FALSE	FALSE
6022	ENSG00000126091	ST3GAL3	1	p34.1	43705824	43931165	0.715856	0.47408	0.635423	FALSE	FALSE
6023	ENSG00000105245	NUMBL	19	q13.2	40665905	40690972	0.71581	0.474109	0.635423	FALSE	FALSE
6024	ENSG00000181381	DDX60L	4	q32.3	168356735	168537786	0.715503	0.474298	0.63547	FALSE	FALSE
6025	ENSG00000092820	EZR	6	q25.3	158765741	158819412	0.714828	0.474715	0.635873	FALSE	FALSE
6026	ENSG00000069424	KCNAB2	1	p36.31	5991466	6101193	0.714674	0.474811	0.635902	FALSE	FALSE
6027	ENSG00000197822	OCLN	5	q13.2	69492292	69558104	0.714122	0.475152	0.636187	FALSE	FALSE
6028	ENSG00000109572	CLCN3	4	q33	169612633	169723673	0.714073	0.475182	0.636187	FALSE	FALSE
6029	ENSG00000100376	FAM118A	22	q13.31	45308968	45341955	0.713919	0.475278	0.636187	FALSE	FALSE
6030	ENSG00000169180	XPO6	16	p12.1	28097979	28211920	0.713852	0.475319	0.636187	FALSE	FALSE
6031	ENSG00000155542	SETD9	5	q11.2	56909260	56925532	0.712979	0.475859	0.636727	FALSE	FALSE
6032	ENSG00000130635	COL5A1	9	q34.3	134641774	134844843	0.712103	0.476401	0.637236	FALSE	FALSE
6033	ENSG00000163624	CDS1	4	q21.23	84582979	84651338	0.711868	0.476546	0.637285	FALSE	FALSE
6034	ENSG00000126705	AHDC1	1	p35.3	27534035	27604431	0.711655	0.476678	0.63736	FALSE	FALSE
6035	ENSG00000024526	DEPDC1	1	p31.3	68474152	68497221	0.711512	0.476767	0.637424	FALSE	FALSE
6036	ENSG00000171564	FGB	4	q31.3	154562956	154571086	0.711425	0.476821	0.637444	FALSE	FALSE
6037	ENSG00000177994	C2orf73	2	p16.2	54330034	54383742	0.711314	0.476889	0.637484	FALSE	FALSE
6038	ENSG00000117525	F3	1	p21.3	94529225	94541800	0.711072	0.47704	0.637633	FALSE	FALSE
6039	ENSG00000105851	PIK3CG	7	q22.3	106865278	106907145	0.71083	0.477189	0.637729	FALSE	FALSE
6040	ENSG00000248098	BCKDHA	19	q13.2	41397460	41425005	0.710304	0.477516	0.637853	FALSE	FALSE
6041	ENSG00000255112	CHMP1B	18	p11.21	11851396	11854449	0.70991	0.47776	0.637956	FALSE	FALSE
6042	ENSG00000169067	ACTBL2	5	q11.2	57480016	57482809	0.709072	0.47828	0.638363	FALSE	FALSE
6043	ENSG00000124191	TOX2	20	q13.12	43914864	44069616	0.709045	0.478297	0.638363	FALSE	FALSE
6044	ENSG00000121741	ZMYM2	13	q12.11	19958670	20091829	0.708913	0.478379	0.638363	FALSE	FALSE
6045	ENSG00000131779	PEX11B	1	q21.1	145911350	145918837	0.70883	0.47843	0.638363	FALSE	FALSE
6046	ENSG00000112893	MAN2A1	5	q21.3	109689366	109869625	0.708601	0.478572	0.638433	FALSE	FALSE
6047	ENSG00000127125	PPCS	1	p34.2	42456117	42473385	0.705934	0.480229	0.640175	FALSE	FALSE
6048	ENSG00000148158	SNX30	9	q32	112750838	112881671	0.705174	0.480702	0.64065	FALSE	FALSE
6049	ENSG00000162377	COA7	1	p32.3	52684451	52698366	0.705046	0.480782	0.640652	FALSE	FALSE
6050	ENSG00000161677	JOSD2	19	q13.33	50505998	50511353	0.704793	0.480939	0.640784	FALSE	FALSE
6051	ENSG00000188760	TMEM198	2	q35	219543663	219550595	0.704761	0.480959	0.640784	FALSE	FALSE
6052	ENSG00000169740	ZNF32	10	q11.21	43643859	43648856	0.704337	0.481223	0.641084	FALSE	FALSE
6053	ENSG00000113456	RAD1	5	p13.2	34905264	34918989	0.703618	0.481671	0.641628	FALSE	FALSE
6054	ENSG00000157895	C12orf43	12	q24.31	121000486	121016502	0.703245	0.481903	0.641833	FALSE	FALSE
6055	ENSG00000129474	AJUBA	14	q11.2	22971174	22982642	0.702913	0.48211	0.642005	FALSE	FALSE
6056	ENSG00000117751	PPP1R8	1	p35.3	27830778	27851676	0.702699	0.482243	0.642078	FALSE	FALSE
6057	ENSG00000142089	IFITM3	11	p15.5	319669	327537	0.701081	0.483253	0.642953	FALSE	FALSE
6058	ENSG00000110274	CEP164	11	q23.3	117314557	117413268	0.70099	0.483309	0.642958	FALSE	FALSE
6059	ENSG00000167904	TMEM68	8	q12.1	55696424	55773407	0.700885	0.483375	0.642958	FALSE	FALSE
6060	ENSG00000140279	DUOX2	15	q21.1	45092650	45114344	0.700246	0.483774	0.643437	FALSE	FALSE
6061	ENSG00000147437	GNRH1	8	p21.2	25419260	25424654	0.70013	0.483846	0.643481	FALSE	FALSE
6062	ENSG00000211584	SLC48A1	12	q13.11	47753916	47782753	0.699726	0.484098	0.643639	FALSE	FALSE
6063	ENSG00000204604	ZNF468	19	q13.41	52838008	52890375	0.699658	0.484141	0.643639	FALSE	FALSE
6064	ENSG00000108821	COL1A1	17	q21.33	50183289	50201632	0.69953	0.484221	0.643639	FALSE	FALSE
6065	ENSG00000169032	MAP2K1	15	q22.31	66386817	66492312	0.699506	0.484236	0.643639	FALSE	FALSE
6066	ENSG00000167705	RILP	17	p13.3	1646145	1650077	0.6995	0.484239	0.643639	FALSE	FALSE
6067	ENSG00000122335	SERAC1	6	q25.3	158109515	158168280	0.699393	0.484306	0.643676	FALSE	FALSE
6068	ENSG00000148444	COMMD3	10	p12.2	22315974	22320308	0.698698	0.484741	0.644149	FALSE	FALSE
6069	ENSG00000172432	GTPBP2	6	p21.1	43605316	43629162	0.698617	0.484792	0.644164	FALSE	FALSE
6070	ENSG00000156381	ANKRD9	14	q32.31	102501760	102509799	0.698496	0.484867	0.644212	FALSE	FALSE
6071	ENSG00000153046	CDYL	6	p25.1	4706159	4955551	0.697287	0.485623	0.645008	FALSE	FALSE
6072	ENSG00000007129	CEACAM21	19	q13.2	41549518	41586844	0.697158	0.485704	0.645063	FALSE	FALSE
6073	ENSG00000179115	FARSA	19	p13.13	12922479	12934037	0.696094	0.48637	0.645843	FALSE	FALSE
6074	ENSG00000139180	NDUFA9	12	p13.32	4649095	4694317	0.695283	0.486878	0.646413	FALSE	FALSE
6075	ENSG00000105879	CBLL1	7	q22.3	107743697	107761667	0.69383	0.487789	0.647308	FALSE	FALSE
6076	ENSG00000149218	ENDOD1	11	q21	95089810	95132645	0.693663	0.487894	0.647395	FALSE	FALSE
6077	ENSG00000121410	A1BG	19	q13.43	58345178	58353499	0.693499	0.487996	0.647479	FALSE	FALSE
6078	ENSG00000172113	NME6	3	p21.31	48290722	48301685	0.693154	0.488213	0.647714	FALSE	FALSE
6079	ENSG00000142655	PEX14	1	p36.22	10472288	10630758	0.691447	0.489284	0.648821	FALSE	FALSE
6080	ENSG00000204352	C9orf129	9	q22.31	93318199	93346414	0.691323	0.489363	0.648872	FALSE	FALSE
6081	ENSG00000136854	STXBP1	9	q34.11	127579370	127696027	0.690345	0.489977	0.649497	FALSE	FALSE
6082	ENSG00000164542	KIAA0895	7	p14.2	36324221	36390125	0.690213	0.49006	0.649497	FALSE	FALSE
6083	ENSG00000198517	MAFK	7	p22.3	1530714	1543043	0.688648	0.491045	0.65042	FALSE	FALSE
6084	ENSG00000165392	WRN	8	p12	31033801	31173769	0.688469	0.491158	0.650427	FALSE	FALSE
6085	ENSG00000001461	NIPAL3	1	p36.11	24415794	24472976	0.68845	0.491169	0.650427	FALSE	FALSE
6086	ENSG00000161609	CCDC155	19	q13.33	49388218	49417994	0.687443	0.491803	0.651004	FALSE	FALSE
6087	ENSG00000174197	MGA	15	q15.1	41621224	41773081	0.687323	0.491879	0.65102	FALSE	FALSE
6088	ENSG00000070423	RNF126	19	p13.3	647526	663277	0.687298	0.491895	0.65102	FALSE	FALSE
6089	ENSG00000265817	FSBP	8	q22.1	94372170	94436952	0.686914	0.492137	0.651218	FALSE	FALSE
6090	ENSG00000140545	MFGE8	15	q26.1	88898683	88913411	0.686871	0.492164	0.651218	FALSE	FALSE
6091	ENSG00000093183	SEC22C	3	p22.1	42547969	42601080	0.686324	0.492509	0.651464	FALSE	FALSE
6092	ENSG00000172236	TPSAB1	16	p13.3	1240696	1242554	0.686007	0.492708	0.651598	FALSE	FALSE
6093	ENSG00000143921	ABCG8	2	p21	43831942	43882987	0.685854	0.492805	0.651646	FALSE	FALSE
6094	ENSG00000243646	IL10RB	21	q22.11	33266358	33310187	0.684939	0.493382	0.652147	FALSE	FALSE
6095	ENSG00000154328	NEIL2	8	p23.1	11769639	11787346	0.684339	0.493761	0.652438	FALSE	FALSE
6096	ENSG00000176428	VPS37D	7	q11.23	73667825	73672112	0.684106	0.493908	0.652579	FALSE	FALSE
6097	ENSG00000146802	TMEM168	7	q31.1	112762382	112790592	0.683922	0.494025	0.652633	FALSE	FALSE
6098	ENSG00000110328	GALNT18	11	p15.4	11270876	11622005	0.683393	0.494359	0.653016	FALSE	FALSE
6099	ENSG00000005379	TSPOAP1	17	q22	58301228	58328760	0.68233	0.49503	0.653746	FALSE	FALSE
6100	ENSG00000189308	LIN54	4	q21.22	82909973	83012926	0.682062	0.4952	0.653917	FALSE	FALSE
6101	ENSG00000169432	SCN9A	2	q24.3	166195185	166376001	0.681839	0.495341	0.653998	FALSE	FALSE
6102	ENSG00000080007	DDX43	6	q13	73394748	73417569	0.68166	0.495454	0.654029	FALSE	FALSE
6103	ENSG00000159210	SNF8	17	q21.32	48929316	48945117	0.680913	0.495927	0.65428	FALSE	FALSE
6104	ENSG00000132256	TRIM5	11	p15.4	5663557	5938619	0.680871	0.495953	0.65428	FALSE	FALSE
6105	ENSG00000164062	APEH	3	p21.31	49674002	49683963	0.680575	0.49614	0.654412	FALSE	FALSE
6106	ENSG00000006744	ELAC2	17	p12	12992391	13018187	0.680524	0.496173	0.654412	FALSE	FALSE
6107	ENSG00000182963	GJC1	17	q21.31	44798448	44830816	0.680009	0.496499	0.654618	FALSE	FALSE
6108	ENSG00000130182	ZSCAN10	16	p13.3	3088890	3099317	0.679606	0.496754	0.654863	FALSE	FALSE
6109	ENSG00000083845	RPS5	19	q13.43	58386400	58394806	0.679369	0.496904	0.654956	FALSE	FALSE
6110	ENSG00000214700	C12orf71	12	p11.23	27081058	27082514	0.678816	0.497254	0.655101	FALSE	FALSE
6111	ENSG00000125337	KIF25	6	q27	167996241	168045089	0.678521	0.497441	0.655295	FALSE	FALSE
6112	ENSG00000198026	ZNF335	20	q13.12	45948653	45972172	0.677842	0.497872	0.655648	FALSE	FALSE
6113	ENSG00000136807	CDK9	9	q34.11	127785679	127790787	0.677609	0.49802	0.655741	FALSE	FALSE
6114	ENSG00000188428	BLOC1S5	6	p24.3	8013567	8064414	0.676567	0.498681	0.656196	FALSE	FALSE
6115	ENSG00000101160	CTSZ	20	q13.32	58995185	59007247	0.67621	0.498907	0.656436	FALSE	FALSE
6116	ENSG00000148303	RPL7A	9	q34.2	133348214	133351426	0.67582	0.499155	0.656604	FALSE	FALSE
6117	ENSG00000132294	EFR3A	8	q24.22	131904088	132013642	0.674932	0.499719	0.657187	FALSE	FALSE
6118	ENSG00000067704	IARS2	1	q41	220094102	220148041	0.674577	0.499945	0.657379	FALSE	FALSE
6119	ENSG00000134504	KCTD1	18	q11.2	26454910	26657401	0.673989	0.500318	0.657768	FALSE	FALSE
6120	ENSG00000152778	IFIT5	10	q23.31	89414586	89421001	0.673926	0.500359	0.657768	FALSE	FALSE
6121	ENSG00000009335	UBE3C	7	q36.3	157138913	157269372	0.672602	0.5012	0.658608	FALSE	FALSE
6122	ENSG00000162526	TSSK3	1	p35.1	32351521	32364312	0.672136	0.501497	0.658893	FALSE	FALSE
6123	ENSG00000254692	AL136295.1	14	q12	24189157	24213473	0.671567	0.501859	0.659157	FALSE	FALSE
6124	ENSG00000110944	IL23A	12	q13.3	56334174	56340410	0.671209	0.502088	0.659299	FALSE	FALSE
6125	ENSG00000156273	BACH1	21	q21.3	29194071	29630751	0.671075	0.502173	0.659358	FALSE	FALSE
6126	ENSG00000183530	PRR14L	22	q12.2	31676256	31750140	0.670759	0.502374	0.659518	FALSE	FALSE
6127	ENSG00000087074	PPP1R15A	19	q13.33	48872392	48876057	0.670758	0.502375	0.659518	FALSE	FALSE
6128	ENSG00000124181	PLCG1	20	q12	41136960	41196801	0.670513	0.502531	0.659648	FALSE	FALSE
6129	ENSG00000168958	MFF	2	q36.3	227325151	227357836	0.670327	0.502649	0.659648	FALSE	FALSE
6130	ENSG00000156876	SASS6	1	p21.2	100083563	100132955	0.670308	0.502662	0.659648	FALSE	FALSE
6131	ENSG00000155506	LARP1	5	q33.2	154712902	154817607	0.670286	0.502675	0.659648	FALSE	FALSE
6132	ENSG00000197323	TRIM33	1	p13.2	114392777	114511160	0.670162	0.502755	0.659672	FALSE	FALSE
6133	ENSG00000240230	COX19	7	p22.3	898778	975599	0.669674	0.503065	0.659949	FALSE	FALSE
6134	ENSG00000161791	FMNL3	12	q13.12	49636499	49708165	0.667809	0.504255	0.661184	FALSE	FALSE
6135	ENSG00000240654	C1QTNF9	13	q12.12	24307166	24322535	0.667757	0.504289	0.661184	FALSE	FALSE
6136	ENSG00000107295	SH3GL2	9	p22.2	17579082	17797129	0.667629	0.504371	0.661238	FALSE	FALSE
6137	ENSG00000040633	PHF23	17	p13.1	7235028	7239722	0.667493	0.504457	0.661299	FALSE	FALSE
6138	ENSG00000102871	TRADD	16	q22.1	67154180	67160298	0.667161	0.504669	0.661472	FALSE	FALSE
6139	ENSG00000119760	SUPT7L	2	p23.3	27650812	27663840	0.666899	0.504837	0.661585	FALSE	FALSE
6140	ENSG00000142065	ZFP14	19	q13.12	36334453	36379199	0.666432	0.505135	0.661817	FALSE	FALSE
6141	ENSG00000139160	ETFBKMT	12	p11.21	31647160	31673114	0.666093	0.505351	0.661972	FALSE	FALSE
6142	ENSG00000167637	ZNF283	19	q13.31	43827292	43852017	0.666076	0.505362	0.661972	FALSE	FALSE
6143	ENSG00000058335	RASGRF1	15	q25.1	78959947	79090773	0.665912	0.505467	0.661985	FALSE	FALSE
6144	ENSG00000095066	HOOK2	19	p13.13	12763003	12872740	0.665803	0.505537	0.661985	FALSE	FALSE
6145	ENSG00000118482	PHF3	6	q12	63635820	63779336	0.665726	0.505586	0.661985	FALSE	FALSE
6146	ENSG00000078808	SDF4	1	p36.33	1216908	1232031	0.665686	0.505612	0.661985	FALSE	FALSE
6147	ENSG00000180233	ZNRF2	7	p14.3	30284307	30367692	0.665186	0.505932	0.662227	FALSE	FALSE
6148	ENSG00000196670	ZFP62	5	q35.3	180847611	180861285	0.664887	0.506123	0.662372	FALSE	FALSE
6149	ENSG00000109501	WFS1	4	p16.1	6269849	6303265	0.664412	0.506427	0.662505	FALSE	FALSE
6150	ENSG00000002919	SNX11	17	q21.32	48103357	48123074	0.66352	0.506998	0.66304	FALSE	FALSE
6151	ENSG00000166451	CENPN	16	q23.2	81006498	81033114	0.662093	0.507912	0.663919	FALSE	FALSE
6152	ENSG00000269711	AC008763.3	19	p13.2	7678501	7682854	0.661896	0.508038	0.664031	FALSE	FALSE
6153	ENSG00000197557	TTC30A	2	q31.2	177612992	177618966	0.660734	0.508783	0.664898	FALSE	FALSE
6154	ENSG00000140319	SRP14	15	q15.1	40035739	40039188	0.660104	0.509187	0.665108	FALSE	FALSE
6155	ENSG00000122515	ZMIZ2	7	p13	44748581	44769881	0.659999	0.509255	0.665144	FALSE	FALSE
6156	ENSG00000244045	TMEM199	17	q11.2	28357581	28363683	0.659605	0.509507	0.665421	FALSE	FALSE
6157	ENSG00000166819	PLIN1	15	q26.1	89664365	89679427	0.659242	0.50974	0.665672	FALSE	FALSE
6158	ENSG00000198610	AKR1C4	10	p15.1	5195462	5218949	0.659012	0.509888	0.665812	FALSE	FALSE
6159	ENSG00000127054	INTS11	1	p36.33	1311585	1324691	0.658816	0.510014	0.665871	FALSE	FALSE
6160	ENSG00000196655	TRAPPC4	11	q23.3	119018432	119025454	0.658418	0.51027	0.665998	FALSE	FALSE
6161	ENSG00000130764	LRRC47	1	p36.32	3778558	3796504	0.657922	0.510588	0.66619	FALSE	FALSE
6162	ENSG00000182973	CNOT10	3	p22.3	32685145	32773875	0.657719	0.510719	0.666208	FALSE	FALSE
6163	ENSG00000187097	ENTPD5	14	q24.3	73958010	74019399	0.657346	0.510959	0.666433	FALSE	FALSE
6164	ENSG00000185875	THNSL1	10	p12.1	25016658	25026664	0.657324	0.510973	0.666433	FALSE	FALSE
6165	ENSG00000162006	MSLNL	16	p13.3	769428	783370	0.656305	0.511628	0.667117	FALSE	FALSE
6166	ENSG00000054219	LY75	2	q24.2	159803355	159904749	0.655813	0.511945	0.667329	FALSE	FALSE
6167	ENSG00000182687	GALR2	17	q25.1	76074794	76077541	0.655352	0.512241	0.66761	FALSE	FALSE
6168	ENSG00000179562	GCC1	7	q32.1	127580618	127593611	0.654944	0.512504	0.667846	FALSE	FALSE
6169	ENSG00000173914	RBM4B	11	q13.2	66664998	66677921	0.654772	0.512615	0.667866	FALSE	FALSE
6170	ENSG00000149131	SERPING1	11	q12.1	57597387	57614853	0.654295	0.512922	0.668073	FALSE	FALSE
6171	ENSG00000272414	FAM47E-STBD1	4	q21.1	76251721	76311129	0.654055	0.513077	0.668221	FALSE	FALSE
6172	ENSG00000005007	UPF1	19	p13.11	18831938	18868236	0.653923	0.513161	0.668278	FALSE	FALSE
6173	ENSG00000010017	RANBP9	6	p23	13621498	13711564	0.653705	0.513302	0.66831	FALSE	FALSE
6174	ENSG00000069696	DRD4	11	p15.5	637293	640706	0.653696	0.513308	0.66831	FALSE	FALSE
6175	ENSG00000134575	ACP2	11	p11.2	47239302	47248906	0.653457	0.513462	0.668405	FALSE	FALSE
6176	ENSG00000107897	ACBD5	10	p12.1	27195214	27242130	0.65338	0.513511	0.668416	FALSE	FALSE
6177	ENSG00000162607	USP1	1	p31.3	62436297	62451804	0.652884	0.513831	0.668673	FALSE	FALSE
6178	ENSG00000175097	RAG2	11	p12	36575574	36598279	0.652503	0.514077	0.66894	FALSE	FALSE
6179	ENSG00000064703	DDX20	1	p13.2	111755245	111768016	0.652133	0.514315	0.669197	FALSE	FALSE
6180	ENSG00000171160	MORN4	10	q24.2	97614553	97633500	0.651891	0.514472	0.669294	FALSE	FALSE
6181	ENSG00000156671	SAMD8	10	q22.2	75099586	75182123	0.651407	0.514784	0.669488	FALSE	FALSE
6182	ENSG00000159189	C1QC	1	p36.12	22643630	22648110	0.650914	0.515102	0.669742	FALSE	FALSE
6183	ENSG00000168884	TNIP2	4	p16.3	2741648	2756376	0.650821	0.515162	0.669768	FALSE	FALSE
6184	ENSG00000130517	PGPEP1	19	p13.11	18340587	18369950	0.650539	0.515344	0.669919	FALSE	FALSE
6185	ENSG00000203907	OOEP	6	q13	73368555	73395133	0.650514	0.51536	0.669919	FALSE	FALSE
6186	ENSG00000167114	SLC27A4	9	q34.11	128340646	128361470	0.650208	0.515558	0.67007	FALSE	FALSE
6187	ENSG00000104863	LIN7B	19	q13.33	49114324	49118460	0.648805	0.516464	0.671036	FALSE	FALSE
6188	ENSG00000155465	SLC7A7	14	q11.2	22773222	22829820	0.648805	0.516464	0.671036	FALSE	FALSE
6189	ENSG00000106853	PTGR1	9	q31.3	111549722	111599893	0.64868	0.516545	0.671087	FALSE	FALSE
6190	ENSG00000106012	IQCE	7	p22.3	2558972	2614734	0.648359	0.516753	0.671154	FALSE	FALSE
6191	ENSG00000235568	NFAM1	22	q13.2	42380410	42432395	0.647656	0.517207	0.671629	FALSE	FALSE
6192	ENSG00000197912	SPG7	16	q24.3	89490719	89557768	0.646998	0.517633	0.671945	FALSE	FALSE
6193	ENSG00000135211	TMEM60	7	q11.23	77793728	77798580	0.646981	0.517644	0.671945	FALSE	FALSE
6194	ENSG00000196950	SLC39A10	2	q32.3	195575977	195737702	0.646901	0.517696	0.671945	FALSE	FALSE
6195	ENSG00000164344	KLKB1	4	q35.2	186208979	186258471	0.646591	0.517897	0.672054	FALSE	FALSE
6196	ENSG00000196547	MAN2A2	15	q26.1	90902218	90922584	0.646452	0.517986	0.67209	FALSE	FALSE
6197	ENSG00000154237	LRRK1	15	q26.3	100919215	101078254	0.646275	0.518102	0.67213	FALSE	FALSE
6198	ENSG00000164251	F2RL1	5	q13.3	76818933	76835315	0.646198	0.518151	0.67213	FALSE	FALSE
6199	ENSG00000117407	ARTN	1	p34.1	43933320	43937241	0.646024	0.518264	0.67219	FALSE	FALSE
6200	ENSG00000258311	BLOC1S1-RDH5	12	q13.2	55716036	55724703	0.645907	0.518339	0.672195	FALSE	FALSE
6201	ENSG00000166450	PRTG	15	q21.3	55611546	55743090	0.644946	0.518962	0.672683	FALSE	FALSE
6202	ENSG00000100380	ST13	22	q13.2	40824535	40857022	0.644881	0.519004	0.672685	FALSE	FALSE
6203	ENSG00000100558	PLEK2	14	q24.1	67386983	67412200	0.644815	0.519047	0.672687	FALSE	FALSE
6204	ENSG00000198959	TGM2	20	q11.23	38127387	38166578	0.644624	0.519171	0.672761	FALSE	FALSE
6205	ENSG00000110665	C11orf21	11	p15.5	2295645	2303049	0.6446	0.519186	0.672761	FALSE	FALSE
6206	ENSG00000187889	FYB2	1	p32.2	56718804	56819696	0.64443	0.519296	0.67279	FALSE	FALSE
6207	ENSG00000258465	AL139011.2	1	q23.2	160216800	160285130	0.644313	0.519372	0.67279	FALSE	FALSE
6208	ENSG00000116771	AGMAT	1	p36.21	15572353	15585110	0.644296	0.519384	0.67279	FALSE	FALSE
6209	ENSG00000138311	ZNF365	10	q21.2	62374192	62670301	0.644249	0.519414	0.67279	FALSE	FALSE
6210	ENSG00000171502	COL24A1	1	p22.3	85729233	86156943	0.644107	0.519506	0.672857	FALSE	FALSE
6211	ENSG00000188690	UROS	10	q26.2	125784980	125823285	0.643713	0.519762	0.673135	FALSE	FALSE
6212	ENSG00000070193	FGF10	5	p12	44303544	44389706	0.643185	0.520104	0.673418	FALSE	FALSE
6213	ENSG00000148334	PTGES2	9	q34.11	128120693	128128462	0.642391	0.520619	0.673902	FALSE	FALSE
6214	ENSG00000107859	PITX3	10	q24.32	102230186	102241474	0.642113	0.5208	0.673964	FALSE	FALSE
6215	ENSG00000134551	PRH2	12	p13.2	10929236	10932341	0.642038	0.520848	0.673964	FALSE	FALSE
6216	ENSG00000127074	RGS13	1	q31.2	192636138	192660306	0.641725	0.521052	0.674096	FALSE	FALSE
6217	ENSG00000146842	TMEM209	7	q32.2	130164715	130207770	0.641322	0.521313	0.674253	FALSE	FALSE
6218	ENSG00000124253	PCK1	20	q13.31	57561080	57568112	0.641307	0.521323	0.674253	FALSE	FALSE
6219	ENSG00000137135	ARHGEF39	9	p13.3	35658875	35675866	0.641123	0.521443	0.674354	FALSE	FALSE
6220	ENSG00000137198	GMPR	6	p22.3	16238580	16295549	0.640161	0.522068	0.674927	FALSE	FALSE
6221	ENSG00000007171	NOS2	17	q11.2	27756766	27800499	0.639989	0.522179	0.674928	FALSE	FALSE
6222	ENSG00000115956	PLEK	2	p14	68365173	68397453	0.639933	0.522216	0.674928	FALSE	FALSE
6223	ENSG00000177380	PPFIA3	19	q13.33	49119389	49151026	0.639832	0.522282	0.674928	FALSE	FALSE
6224	ENSG00000138600	SPPL2A	15	q21.2	50702266	50765808	0.639807	0.522298	0.674928	FALSE	FALSE
6225	ENSG00000130775	THEMIS2	1	p35.3	27872543	27886685	0.63902	0.52281	0.675418	FALSE	FALSE
6226	ENSG00000148925	BTBD10	11	p15.3	13388001	13463297	0.638971	0.522842	0.675418	FALSE	FALSE
6227	ENSG00000183579	ZNRF3	22	q12.1	28883592	29057487	0.638601	0.523082	0.675606	FALSE	FALSE
6228	ENSG00000129990	SYT5	19	q13.42	55171199	55180441	0.638412	0.523205	0.675675	FALSE	FALSE
6229	ENSG00000112208	BAG2	6	p12.1	57172326	57189833	0.637561	0.52376	0.676088	FALSE	FALSE
6230	ENSG00000104371	DKK4	8	p11.21	42374068	42377232	0.637209	0.523989	0.676314	FALSE	FALSE
6231	ENSG00000164749	HNF4G	8	q21.13	75407914	75566843	0.637116	0.52405	0.676339	FALSE	FALSE
6232	ENSG00000134247	PTGFRN	1	p13.1	116910057	116990358	0.636936	0.524167	0.676398	FALSE	FALSE
6233	ENSG00000134258	VTCN1	1	p12	117143587	117210960	0.636827	0.524237	0.676398	FALSE	FALSE
6234	ENSG00000143207	COP1	1	q25.2	175944831	176207493	0.636792	0.52426	0.676398	FALSE	FALSE
6235	ENSG00000267645	AC105052.3	7	q22.1	102637049	102671641	0.636461	0.524476	0.67656	FALSE	FALSE
6236	ENSG00000180245	RRH	4	q25	109827994	109844604	0.63641	0.524509	0.67656	FALSE	FALSE
6237	ENSG00000090615	GOLGA3	12	q24.33	132768909	132828858	0.635892	0.524847	0.676836	FALSE	FALSE
6238	ENSG00000244067	GSTA2	6	p12.2	52750089	52763569	0.635659	0.524999	0.676978	FALSE	FALSE
6239	ENSG00000176148	TCP11L1	11	p13	33039417	33105943	0.63547	0.525122	0.677076	FALSE	FALSE
6240	ENSG00000118046	STK11	19	p13.3	1177558	1228435	0.635091	0.525369	0.677244	FALSE	FALSE
6241	ENSG00000257218	GATC	12	q24.31	120446438	120463749	0.634477	0.52577	0.67746	FALSE	FALSE
6242	ENSG00000100253	MIOX	22	q13.33	50486784	50490648	0.634454	0.525785	0.67746	FALSE	FALSE
6243	ENSG00000183426	NPIPA1	16	p13.11	14922802	14952060	0.633972	0.526099	0.677758	FALSE	FALSE
6244	ENSG00000003509	NDUFAF7	2	p22.2	37231631	37253403	0.633704	0.526274	0.677901	FALSE	FALSE
6245	ENSG00000177169	ULK1	12	q24.33	131894651	131923167	0.633613	0.526334	0.677901	FALSE	FALSE
6246	ENSG00000135837	CEP350	1	q25.2	179954738	180114880	0.633315	0.526528	0.677992	FALSE	FALSE
6247	ENSG00000258790	AL121594.1	14	q13.2	35122549	35317474	0.632789	0.526871	0.678327	FALSE	FALSE
6248	ENSG00000104901	DKKL1	19	q13.33	49361783	49375116	0.632583	0.527006	0.678438	FALSE	FALSE
6249	ENSG00000149115	TNKS1BP1	11	q12.1	57299638	57324952	0.632531	0.52704	0.678438	FALSE	FALSE
6250	ENSG00000110723	EXPH5	11	q22.3	108505431	108593738	0.631986	0.527396	0.678736	FALSE	FALSE
6251	ENSG00000133243	BTBD2	19	p13.3	1985438	2034881	0.631922	0.527438	0.678737	FALSE	FALSE
6252	ENSG00000114861	FOXP1	3	p13	70952817	71583993	0.631747	0.527552	0.678778	FALSE	FALSE
6253	ENSG00000198270	TMEM116	12	q24.13	111931282	112013185	0.631303	0.527842	0.679045	FALSE	FALSE
6254	ENSG00000162300	ZFPL1	11	q13.1	65084210	65088400	0.630598	0.528303	0.679375	FALSE	FALSE
6255	ENSG00000234965	SHISA8	22	q13.2	41909554	41914667	0.630594	0.528306	0.679375	FALSE	FALSE
6256	ENSG00000186790	FOXE3	1	p33	47416072	47418052	0.630074	0.528646	0.679706	FALSE	FALSE
6257	ENSG00000109101	FOXN1	17	q11.2	28506243	28538896	0.629835	0.528803	0.679751	FALSE	FALSE
6258	ENSG00000104142	VPS18	15	q15.1	40894430	40903975	0.629638	0.528931	0.679779	FALSE	FALSE
6259	ENSG00000163904	SENP2	3	q27.2	185582496	185633551	0.629607	0.528952	0.679779	FALSE	FALSE
6260	ENSG00000005194	CIAPIN1	16	q21	57428169	57447528	0.628854	0.529445	0.680359	FALSE	FALSE
6261	ENSG00000095261	PSMD5	9	q33.2	120815496	120842984	0.628083	0.52995	0.680955	FALSE	FALSE
6262	ENSG00000117069	ST6GALNAC5	1	p31.1	76867441	77065711	0.627904	0.530067	0.681052	FALSE	FALSE
6263	ENSG00000197457	STMN3	20	q13.33	63639705	63657682	0.627253	0.530494	0.681342	FALSE	FALSE
6264	ENSG00000163565	IFI16	1	q23.1	158999968	159055155	0.62709	0.5306	0.681342	FALSE	FALSE
6265	ENSG00000091536	MYO15A	17	p11.2	18108706	18179806	0.627053	0.530624	0.681342	FALSE	FALSE
6266	ENSG00000184557	SOCS3	17	q25.3	78356778	78360077	0.626443	0.531024	0.681676	FALSE	FALSE
6267	ENSG00000133321	RARRES3	11	q12.3	63536809	63546462	0.626306	0.531114	0.681704	FALSE	FALSE
6268	ENSG00000107175	CREB3	9	p13.3	35732335	35737004	0.62499	0.531978	0.682644	FALSE	FALSE
6269	ENSG00000103249	CLCN7	16	p13.3	1444934	1475580	0.624983	0.531982	0.682644	FALSE	FALSE
6270	ENSG00000132274	TRIM22	11	p15.4	5689689	5737089	0.624788	0.53211	0.682662	FALSE	FALSE
6271	ENSG00000139549	DHH	12	q13.12	49086656	49094819	0.624579	0.532247	0.682785	FALSE	FALSE
6272	ENSG00000133067	LGR6	1	q32.1	202193901	202319781	0.62399	0.532634	0.683113	FALSE	FALSE
6273	ENSG00000179397	CATSPERE	1	q44	244454377	244641177	0.623935	0.53267	0.683113	FALSE	FALSE
6274	ENSG00000103351	CLUAP1	16	p13.3	3500924	3539048	0.623167	0.533175	0.683428	FALSE	FALSE
6275	ENSG00000134759	ELP2	18	q12.2	36129444	36180556	0.622308	0.533739	0.683896	FALSE	FALSE
6276	ENSG00000186918	ZNF395	8	p21.1	28345585	28402701	0.621949	0.533976	0.683986	FALSE	FALSE
6277	ENSG00000107164	FUBP3	9	q34.11	130578965	130638352	0.62037	0.535014	0.684958	FALSE	FALSE
6278	ENSG00000165119	HNRNPK	9	q21.32	83968083	83980616	0.620351	0.535027	0.684958	FALSE	FALSE
6279	ENSG00000179335	CLK3	15	q24.1	74598500	74645414	0.619542	0.53556	0.685533	FALSE	FALSE
6280	ENSG00000105447	GRWD1	19	q13.33	48445773	48457022	0.618641	0.536153	0.686063	FALSE	FALSE
6281	ENSG00000175581	MRPL48	11	q13.4	73787316	73865133	0.618532	0.536224	0.686063	FALSE	FALSE
6282	ENSG00000115524	SF3B1	2	q33.1	197389784	197435091	0.618299	0.536378	0.686206	FALSE	FALSE
6283	ENSG00000100448	CTSG	14	q12	24573522	24576260	0.617875	0.536657	0.686422	FALSE	FALSE
6284	ENSG00000103647	CORO2B	15	q23	68578969	68727806	0.617674	0.53679	0.686519	FALSE	FALSE
6285	ENSG00000165059	PRKACG	9	q21.11	69012529	69014113	0.616978	0.537249	0.686857	FALSE	FALSE
6286	ENSG00000175348	TMEM9B	11	p15.4	8947294	8965011	0.6169	0.5373	0.686857	FALSE	FALSE
6287	ENSG00000163060	TEKT4	2	q11.1	94871433	94876829	0.616843	0.537338	0.686857	FALSE	FALSE
6288	ENSG00000164168	TMEM184C	4	q31.23	147617383	147672044	0.616781	0.537379	0.686857	FALSE	FALSE
6289	ENSG00000136371	MTHFS	15	q25.1	79833585	79897379	0.616647	0.537467	0.686903	FALSE	FALSE
6290	ENSG00000183496	MEX3B	15	q25.2	82041778	82046141	0.616363	0.537655	0.687037	FALSE	FALSE
6291	ENSG00000100577	GSTZ1	14	q24.3	77320884	77331597	0.616058	0.537856	0.687213	FALSE	FALSE
6292	ENSG00000126581	BECN1	17	q21.31	42810134	42833350	0.616026	0.537877	0.687213	FALSE	FALSE
6293	ENSG00000129932	DOHH	19	p13.3	3490822	3500940	0.615775	0.538043	0.687371	FALSE	FALSE
6294	ENSG00000142207	URB1	21	q22.11	32311018	32393026	0.615529	0.538205	0.687418	FALSE	FALSE
6295	ENSG00000244165	P2RY11	19	p13.2	10111538	10115372	0.615229	0.538404	0.687565	FALSE	FALSE
6296	ENSG00000110906	KCTD10	12	q24.11	109448656	109477544	0.614569	0.53884	0.687983	FALSE	FALSE
6297	ENSG00000101276	SLC52A3	20	p13	760080	776015	0.614542	0.538857	0.687983	FALSE	FALSE
6298	ENSG00000160310	PRMT2	21	q22.3	46635167	46665124	0.614469	0.538905	0.687991	FALSE	FALSE
6299	ENSG00000251503	CENPS-CORT	1	p36.22	10430102	10452153	0.614301	0.539017	0.68808	FALSE	FALSE
6300	ENSG00000182704	TSKU	11	q13.5	76782251	76798154	0.613773	0.539365	0.688266	FALSE	FALSE
6301	ENSG00000256100	AP000721.1	11	q13.1	63974620	63988346	0.613589	0.539487	0.688359	FALSE	FALSE
6302	ENSG00000059588	TARBP1	1	q42.2	234391313	234479103	0.613457	0.539574	0.688416	FALSE	FALSE
6303	ENSG00000102796	DHRS12	13	q14.3	51767993	51804157	0.61317	0.539764	0.688551	FALSE	FALSE
6304	ENSG00000177459	ERICH5	8	q22.2	98064311	98093610	0.613011	0.539869	0.688632	FALSE	FALSE
6305	ENSG00000198915	RASGEF1A	10	q11.21	43194535	43266919	0.612019	0.540525	0.689255	FALSE	FALSE
6306	ENSG00000129968	ABHD17A	19	p13.3	1876810	1885547	0.611527	0.540851	0.689562	FALSE	FALSE
6307	ENSG00000184254	ALDH1A3	15	q26.3	100877714	100916626	0.611291	0.541007	0.689655	FALSE	FALSE
6308	ENSG00000105373	NOP53	19	q13.33	47745522	47757058	0.61108	0.541146	0.689672	FALSE	FALSE
6309	ENSG00000112796	ENPP5	6	p21.1	46159187	46170971	0.610748	0.541366	0.689797	FALSE	FALSE
6310	ENSG00000217128	FNIP1	5	q31.1	131641714	131797063	0.610651	0.541431	0.689797	FALSE	FALSE
6311	ENSG00000183475	ASB7	15	q26.3	100602534	100651705	0.610551	0.541497	0.689797	FALSE	FALSE
6312	ENSG00000089693	MLF2	12	p13.31	6747996	6767475	0.610275	0.54168	0.689923	FALSE	FALSE
6313	ENSG00000057468	MSH4	1	p31.1	75796882	75913238	0.609775	0.542011	0.690256	FALSE	FALSE
6314	ENSG00000138246	DNAJC13	3	q22.1	132417526	132539032	0.609701	0.54206	0.690256	FALSE	FALSE
6315	ENSG00000156574	NODAL	10	q22.1	70432315	70447951	0.609626	0.54211	0.690256	FALSE	FALSE
6316	ENSG00000091651	ORC6	16	q11.2	46689643	46698394	0.609498	0.542194	0.690256	FALSE	FALSE
6317	ENSG00000082701	GSK3B	3	q13.33	119821323	120094417	0.609227	0.542374	0.690421	FALSE	FALSE
6318	ENSG00000083123	BCKDHB	6	q14.1	80106647	80346270	0.60886	0.542617	0.690421	FALSE	FALSE
6319	ENSG00000103274	NUBP1	16	p13.13	10743786	10769351	0.60885	0.542624	0.690421	FALSE	FALSE
6320	ENSG00000198099	ADH4	4	q23	99123657	99157792	0.608753	0.542688	0.690421	FALSE	FALSE
6321	ENSG00000175536	LIPT2	11	q13.4	74491712	74493733	0.608751	0.542689	0.690421	FALSE	FALSE
6322	ENSG00000117480	FAAH	1	p33	46394265	46413848	0.60873	0.542703	0.690421	FALSE	FALSE
6323	ENSG00000166136	NDUFB8	10	q24.31	100523740	100530000	0.608088	0.543129	0.690633	FALSE	FALSE
6324	ENSG00000141371	C17orf64	17	q23.2	60392429	60431421	0.607699	0.543387	0.690864	FALSE	FALSE
6325	ENSG00000186212	SOWAHB	4	q21.1	76894928	76898147	0.607512	0.543511	0.690906	FALSE	FALSE
6326	ENSG00000102978	POLR2C	16	q21	57462387	57472010	0.607423	0.54357	0.690906	FALSE	FALSE
6327	ENSG00000105261	OVOL3	19	q13.12	36111151	36113711	0.606766	0.544006	0.691276	FALSE	FALSE
6328	ENSG00000179088	C12orf42	12	q23.2	103237591	103496010	0.606062	0.544473	0.691809	FALSE	FALSE
6329	ENSG00000196405	EVL	14	q32.2	99971449	100144236	0.605988	0.544523	0.691809	FALSE	FALSE
6330	ENSG00000188060	RAB42	1	p35.3	28592200	28595443	0.60541	0.544907	0.692099	FALSE	FALSE
6331	ENSG00000133597	ADCK2	7	q34	140673153	140696261	0.605093	0.545117	0.692313	FALSE	FALSE
6332	ENSG00000097007	ABL1	9	q34.12	130713946	130887675	0.604678	0.545393	0.692589	FALSE	FALSE
6333	ENSG00000181827	RFX7	15	q21.3	56087280	56243266	0.604638	0.545419	0.692589	FALSE	FALSE
6334	ENSG00000172936	MYD88	3	p22.2	38138478	38143022	0.603405	0.546239	0.693469	FALSE	FALSE
6335	ENSG00000060656	PTPRU	1	p35.3	29236516	29326813	0.603313	0.546301	0.693494	FALSE	FALSE
6336	ENSG00000055609	KMT2C	7	q36.1	152134922	152436005	0.603086	0.546451	0.693578	FALSE	FALSE
6337	ENSG00000136051	WASHC4	12	q23.3	105107324	105169134	0.60301	0.546502	0.693588	FALSE	FALSE
6338	ENSG00000100804	PSMB5	14	q11.2	23016543	23035230	0.602762	0.546667	0.69369	FALSE	FALSE
6339	ENSG00000151164	RAD9B	12	q24.11	110501655	110532086	0.600939	0.547881	0.694667	FALSE	FALSE
6340	ENSG00000133657	ATP13A3	3	q29	194402672	194498364	0.600394	0.548243	0.694831	FALSE	FALSE
6341	ENSG00000184154	LRTOMT	11	q13.4	72080331	72110782	0.599862	0.548598	0.695066	FALSE	FALSE
6342	ENSG00000183763	TRAIP	3	p21.31	49828599	49856574	0.599277	0.548988	0.695435	FALSE	FALSE
6343	ENSG00000160563	MED27	9	q34.13	131860107	132079908	0.599171	0.549059	0.695435	FALSE	FALSE
6344	ENSG00000060558	GNA15	19	p13.3	3136193	3163769	0.598593	0.549444	0.695805	FALSE	FALSE
6345	ENSG00000135314	KHDC1	6	q13	73241314	73310365	0.598415	0.549563	0.695805	FALSE	FALSE
6346	ENSG00000196743	GM2A	5	q33.1	151212150	151270440	0.598335	0.549616	0.695819	FALSE	FALSE
6347	ENSG00000255730	AC011462.1	19	q13.2	41350853	41425001	0.598042	0.549812	0.695959	FALSE	FALSE
6348	ENSG00000184307	ZDHHC23	3	q13.31	113947901	113965401	0.597948	0.549874	0.695961	FALSE	FALSE
6349	ENSG00000110700	RPS13	11	p15.1	17074389	17077787	0.597476	0.55019	0.696169	FALSE	FALSE
6350	ENSG00000124003	MOGAT1	2	q36.1	222671786	222709930	0.597123	0.550425	0.696317	FALSE	FALSE
6351	ENSG00000160233	LRRC3	21	q22.3	44455486	44462196	0.597109	0.550434	0.696317	FALSE	FALSE
6352	ENSG00000177628	GBA	1	q22	155234452	155244699	0.596778	0.550656	0.696437	FALSE	FALSE
6353	ENSG00000007062	PROM1	4	p15.32	15963076	16084378	0.596481	0.550854	0.696552	FALSE	FALSE
6354	ENSG00000180776	ZDHHC20	13	q12.11	21372573	21459370	0.596419	0.550895	0.696552	FALSE	FALSE
6355	ENSG00000168439	STIP1	11	q13.1	64185272	64204543	0.596292	0.55098	0.696552	FALSE	FALSE
6356	ENSG00000185567	AHNAK2	14	q32.33	104937244	104978357	0.596206	0.551038	0.696552	FALSE	FALSE
6357	ENSG00000107560	RAB11FIP2	10	q26.11	118004916	118046603	0.596054	0.551139	0.696564	FALSE	FALSE
6358	ENSG00000177352	CCDC71	3	p21.31	49162535	49166321	0.595712	0.551368	0.696799	FALSE	FALSE
6359	ENSG00000120868	APAF1	12	q23.1	98645141	98735433	0.595363	0.551601	0.696993	FALSE	FALSE
6360	ENSG00000135374	ELF5	11	p13	34478793	34513805	0.595356	0.551606	0.696993	FALSE	FALSE
6361	ENSG00000174514	MFSD4A	1	q32.1	205568885	205602918	0.595003	0.551841	0.697225	FALSE	FALSE
6362	ENSG00000140030	GPR65	14	q31.3	88005124	88014811	0.59477	0.551997	0.697317	FALSE	FALSE
6363	ENSG00000203772	SPRN	10	q26.3	133420666	133424572	0.594666	0.552067	0.697317	FALSE	FALSE
6364	ENSG00000165125	TRPV6	7	q34	142871203	142885762	0.594655	0.552074	0.697317	FALSE	FALSE
6365	ENSG00000034152	MAP2K3	17	p11.2	21284672	21315240	0.594512	0.55217	0.697355	FALSE	FALSE
6366	ENSG00000142959	BEST4	1	p34.1	44783585	44787705	0.594428	0.552226	0.697355	FALSE	FALSE
6367	ENSG00000188177	ZC3H6	2	q14.1	112275594	112340063	0.594419	0.552232	0.697355	FALSE	FALSE
6368	ENSG00000156049	GNA14	9	q21.2	77423079	77648307	0.593508	0.552841	0.697963	FALSE	FALSE
6369	ENSG00000139835	GRTP1	13	q34	113324164	113364148	0.593138	0.553088	0.6982	FALSE	FALSE
6370	ENSG00000100211	CBY1	22	q13.1	38656636	38673854	0.593002	0.55318	0.6982	FALSE	FALSE
6371	ENSG00000103769	RAB11A	15	q22.31	65726054	65891991	0.592973	0.553199	0.6982	FALSE	FALSE
6372	ENSG00000198093	ZNF649	19	q13.41	51889224	51905040	0.592111	0.553776	0.698677	FALSE	FALSE
6373	ENSG00000090376	IRAK3	12	q14.3	66188879	66254622	0.592036	0.553827	0.698677	FALSE	FALSE
6374	ENSG00000011105	TSPAN9	12	p13.33	3077355	3286564	0.592028	0.553832	0.698677	FALSE	FALSE
6375	ENSG00000162704	ARPC5	1	q25.3	183620846	183635757	0.5913	0.55432	0.699238	FALSE	FALSE
6376	ENSG00000106006	HOXA6	7	p15.2	27145396	27150603	0.591039	0.554495	0.699392	FALSE	FALSE
6377	ENSG00000125122	LRRC29	16	q22.1	67207139	67227048	0.590938	0.554562	0.699392	FALSE	FALSE
6378	ENSG00000120160	EQTN	9	p21.2	27284659	27297139	0.590926	0.55457	0.699392	FALSE	FALSE
6379	ENSG00000115365	LANCL1	2	q34	210431249	210477652	0.589836	0.5553	0.700206	FALSE	FALSE
6380	ENSG00000125844	RRBP1	20	p12.1	17613678	17682295	0.589337	0.555635	0.700466	FALSE	FALSE
6381	ENSG00000101146	RAE1	20	q13.31	57351010	57379211	0.588137	0.55644	0.701266	FALSE	FALSE
6382	ENSG00000121579	NAA50	3	q13.31	113716460	113746300	0.587956	0.556562	0.701365	FALSE	FALSE
6383	ENSG00000120149	MSX2	5	q35.2	174724533	174730893	0.58778	0.55668	0.701407	FALSE	FALSE
6384	ENSG00000137965	IFI44	1	p31.1	78649796	78664078	0.586694	0.557409	0.702056	FALSE	FALSE
6385	ENSG00000140932	CMTM2	16	q21	66579448	66588275	0.58653	0.557519	0.702122	FALSE	FALSE
6386	ENSG00000113924	HGD	3	q13.33	120628173	120682571	0.585509	0.558206	0.702843	FALSE	FALSE
6387	ENSG00000100014	SPECC1L	22	q11.23	24270817	24417740	0.585253	0.558378	0.702952	FALSE	FALSE
6388	ENSG00000188163	FAM166A	9	q34.3	137243584	137247770	0.585073	0.558499	0.703015	FALSE	FALSE
6389	ENSG00000154127	UBASH3B	11	q24.1	122655675	122814473	0.584901	0.558614	0.703088	FALSE	FALSE
6390	ENSG00000110046	ATG2A	11	q13.1	64894546	64917248	0.584807	0.558677	0.703093	FALSE	FALSE
6391	ENSG00000186827	TNFRSF4	1	p36.33	1211326	1214138	0.58456	0.558844	0.703161	FALSE	FALSE
6392	ENSG00000110200	ANAPC15	11	q13.4	72106378	72112780	0.583566	0.559512	0.703894	FALSE	FALSE
6393	ENSG00000196961	AP2A1	19	q13.33	49766968	49807113	0.58341	0.559618	0.703973	FALSE	FALSE
6394	ENSG00000110090	CPT1A	11	q13.3	68754620	68844410	0.583218	0.559746	0.704042	FALSE	FALSE
6395	ENSG00000142230	SAE1	19	q13.32	47113274	47210636	0.581824	0.560685	0.704843	FALSE	FALSE
6396	ENSG00000185332	TMEM105	17	q25.3	81311270	81330674	0.581808	0.560696	0.704843	FALSE	FALSE
6397	ENSG00000089248	ERP29	12	q24.13	112013316	112023451	0.581446	0.56094	0.705095	FALSE	FALSE
6398	ENSG00000213015	ZNF580	19	q13.42	55635016	55643469	0.581376	0.560987	0.705095	FALSE	FALSE
6399	ENSG00000101126	ADNP	20	q13.13	50888916	50931421	0.580856	0.561338	0.705326	FALSE	FALSE
6400	ENSG00000065717	TLE2	19	p13.3	2997638	3047635	0.579979	0.561929	0.705824	FALSE	FALSE
6401	ENSG00000129355	CDKN2D	19	p13.2	10566462	10569059	0.57946	0.562279	0.706022	FALSE	FALSE
6402	ENSG00000141232	TOB1	17	q21.33	50862223	50867978	0.578591	0.562865	0.706607	FALSE	FALSE
6403	ENSG00000180917	CMTR2	16	q22.2	71281389	71289715	0.578323	0.563046	0.706768	FALSE	FALSE
6404	ENSG00000005249	PRKAR2B	7	q22.3	107044649	107161811	0.578137	0.563172	0.706873	FALSE	FALSE
6405	ENSG00000138767	CNOT6L	4	q21.1	77713387	77819615	0.578041	0.563237	0.7069	FALSE	FALSE
6406	ENSG00000078618	NRDC	1	p32.3	51789191	51878937	0.577439	0.563643	0.707355	FALSE	FALSE
6407	ENSG00000168671	UGT3A2	5	p13.2	36035017	36071358	0.576936	0.563982	0.707727	FALSE	FALSE
6408	ENSG00000057252	SOAT1	1	q25.2	179293714	179358680	0.576502	0.564276	0.708041	FALSE	FALSE
6409	ENSG00000100225	FBXO7	22	q12.3	32474676	32498829	0.576136	0.564523	0.708213	FALSE	FALSE
6410	ENSG00000123338	NCKAP1L	12	q13.13	54497711	54548238	0.576109	0.564542	0.708213	FALSE	FALSE
6411	ENSG00000185818	NAT8L	4	p16.3	2059512	2069089	0.575764	0.564775	0.708451	FALSE	FALSE
6412	ENSG00000104880	ARHGEF18	19	p13.2	7395113	7472477	0.575694	0.564822	0.708456	FALSE	FALSE
6413	ENSG00000156463	SH3RF2	5	q32	145936579	146081791	0.57449	0.565637	0.709305	FALSE	FALSE
6414	ENSG00000110195	FOLR1	11	q13.4	72189558	72196323	0.57426	0.565792	0.709305	FALSE	FALSE
6415	ENSG00000242173	ARHGDIG	16	p13.3	268727	283010	0.574246	0.565802	0.709305	FALSE	FALSE
6416	ENSG00000205809	KLRC2	12	p13.2	10426854	10442300	0.57403	0.565947	0.709395	FALSE	FALSE
6417	ENSG00000185619	PCGF3	4	p16.3	705748	770640	0.573896	0.566038	0.709439	FALSE	FALSE
6418	ENSG00000104870	FCGRT	19	q13.33	49506816	49526333	0.572827	0.566762	0.710075	FALSE	FALSE
6419	ENSG00000112029	FBXO5	6	q25.2	152970519	152983579	0.572732	0.566826	0.710101	FALSE	FALSE
6420	ENSG00000166856	GPR182	12	q13.3	56994446	56998441	0.572282	0.567131	0.710288	FALSE	FALSE
6421	ENSG00000103707	MTFMT	15	q22.31	65001512	65029639	0.572228	0.567167	0.710288	FALSE	FALSE
6422	ENSG00000139645	ANKRD52	12	q13.3	56237807	56258391	0.572193	0.567191	0.710288	FALSE	FALSE
6423	ENSG00000164253	WDR41	5	q14.1	77425970	77620611	0.571989	0.567329	0.710319	FALSE	FALSE
6424	ENSG00000116525	TRIM62	1	p35.1	33145402	33182059	0.571964	0.567346	0.710319	FALSE	FALSE
6425	ENSG00000270299	AL121758.1	20	p13	646626	675800	0.571487	0.56767	0.710616	FALSE	FALSE
6426	ENSG00000134757	DSG3	18	q12.1	31447795	31478702	0.571422	0.567714	0.710617	FALSE	FALSE
6427	ENSG00000158488	CD1E	1	q23.1	158353696	158357553	0.571169	0.567885	0.710722	FALSE	FALSE
6428	ENSG00000171988	JMJD1C	10	q21.3	63167221	63521850	0.570605	0.568267	0.710974	FALSE	FALSE
6429	ENSG00000124198	ARFGEF2	20	q13.13	48921890	49036693	0.569926	0.568728	0.711342	FALSE	FALSE
6430	ENSG00000179526	SHARPIN	8	q24.3	144098633	144108124	0.56991	0.568739	0.711342	FALSE	FALSE
6431	ENSG00000271303	SRXN1	20	p13	646615	653370	0.569369	0.569106	0.711653	FALSE	FALSE
6432	ENSG00000167264	DUS2	16	q22.1	67987746	68079320	0.569037	0.569331	0.711826	FALSE	FALSE
6433	ENSG00000132155	RAF1	3	p25.2	12583601	12664226	0.568828	0.569473	0.71195	FALSE	FALSE
6434	ENSG00000143337	TOR1AIP1	1	q25.2	179882042	179925000	0.568756	0.569521	0.711956	FALSE	FALSE
6435	ENSG00000131482	G6PC	17	q21.31	42900797	42913369	0.568466	0.569719	0.712148	FALSE	FALSE
6436	ENSG00000188811	NHLRC3	13	q13.3	39038306	39050109	0.567801	0.57017	0.712553	FALSE	FALSE
6437	ENSG00000184221	OLIG1	21	q22.11	33070144	33072420	0.56776	0.570198	0.712553	FALSE	FALSE
6438	ENSG00000162897	FCAMR	1	q32.1	206957965	206970625	0.567734	0.570216	0.712553	FALSE	FALSE
6439	ENSG00000004059	ARF5	7	q32.1	127588345	127591705	0.567529	0.570355	0.712607	FALSE	FALSE
6440	ENSG00000196704	AMZ2	17	q24.2	68247574	68257164	0.567498	0.570376	0.712607	FALSE	FALSE
6441	ENSG00000129219	PLD2	17	p13.2	4807096	4823434	0.56732	0.570497	0.712687	FALSE	FALSE
6442	ENSG00000169221	TBC1D10B	16	p11.2	30357102	30370264	0.566237	0.571233	0.713443	FALSE	FALSE
6443	ENSG00000129946	SHC2	19	p13.3	416583	460996	0.565882	0.571474	0.713615	FALSE	FALSE
6444	ENSG00000184058	TBX1	22	q11.21	19756703	19783593	0.565794	0.571534	0.713615	FALSE	FALSE
6445	ENSG00000156239	N6AMT1	21	q21.3	28872191	28885371	0.565767	0.571552	0.713615	FALSE	FALSE
6446	ENSG00000019169	MARCO	2	q14.2	118942166	118994660	0.565449	0.571769	0.713787	FALSE	FALSE
6447	ENSG00000141384	TAF4B	18	q11.2	26225936	26391685	0.564849	0.572176	0.714162	FALSE	FALSE
6448	ENSG00000179041	RRS1	8	q13.1	66429028	66430733	0.564786	0.57222	0.714162	FALSE	FALSE
6449	ENSG00000118420	UBE3D	6	q14.1	82892398	83065841	0.564598	0.572347	0.714237	FALSE	FALSE
6450	ENSG00000151743	AMN1	12	p11.21	31671137	31729174	0.562986	0.573445	0.715498	FALSE	FALSE
6451	ENSG00000088367	EPB41L1	20	q11.23	36091504	36232799	0.562623	0.573692	0.715682	FALSE	FALSE
6452	ENSG00000146276	GABRR1	6	q15	89177501	89231278	0.562223	0.573964	0.715874	FALSE	FALSE
6453	ENSG00000211452	DIO1	1	p32.3	53891239	53911086	0.561783	0.574264	0.716149	FALSE	FALSE
6454	ENSG00000120137	PANK3	5	q34	168548495	168579600	0.561376	0.574541	0.716321	FALSE	FALSE
6455	ENSG00000038002	AGA	4	q34.3	177430770	177442503	0.561148	0.574697	0.716352	FALSE	FALSE
6456	ENSG00000161652	IZUMO2	19	q13.33	50152548	50163195	0.561028	0.574778	0.716361	FALSE	FALSE
6457	ENSG00000011243	AKAP8L	19	p13.12	15380048	15419141	0.561009	0.574791	0.716361	FALSE	FALSE
6458	ENSG00000229415	SFTA3	14	q13.3	36473288	36513829	0.560734	0.574979	0.716458	FALSE	FALSE
6459	ENSG00000143126	CELSR2	1	p13.3	109250019	109275750	0.560341	0.575247	0.716656	FALSE	FALSE
6460	ENSG00000159958	TNFRSF13C	22	q13.2	41922023	41926818	0.559823	0.5756	0.716933	FALSE	FALSE
6461	ENSG00000170417	TMEM182	2	q12.1	102736905	103019900	0.559345	0.575926	0.71723	FALSE	FALSE
6462	ENSG00000189227	C15orf61	15	q23	67521068	67530143	0.559216	0.576015	0.717286	FALSE	FALSE
6463	ENSG00000107984	DKK1	10	q21.1	52314296	52318042	0.558712	0.576358	0.717605	FALSE	FALSE
6464	ENSG00000162511	LAPTM5	1	p35.2	30732469	30757820	0.557896	0.576915	0.71819	FALSE	FALSE
6465	ENSG00000151687	ANKAR	2	q32.2	189674290	189761193	0.557782	0.576993	0.718233	FALSE	FALSE
6466	ENSG00000127364	TAS2R4	7	q34	141778442	141780819	0.557212	0.577383	0.718525	FALSE	FALSE
6467	ENSG00000156508	EEF1A1	6	q13	73515750	73523797	0.557122	0.577444	0.718525	FALSE	FALSE
6468	ENSG00000256950	AC069503.2	12	q24.31	121888809	121921470	0.557118	0.577447	0.718525	FALSE	FALSE
6469	ENSG00000112855	HARS2	5	q31.3	140691426	140699318	0.556707	0.577727	0.718765	FALSE	FALSE
6470	ENSG00000104497	SNX16	8	q21.13	81799581	81842866	0.556172	0.578093	0.719001	FALSE	FALSE
6471	ENSG00000134954	ETS1	11	q24.3	128458761	128587558	0.55557	0.578505	0.719365	FALSE	FALSE
6472	ENSG00000141499	WRAP53	17	p13.1	7686071	7703502	0.555553	0.578516	0.719365	FALSE	FALSE
6473	ENSG00000159840	ZYX	7	q34	143381080	143391111	0.554442	0.579276	0.720229	FALSE	FALSE
6474	ENSG00000157110	RBPMS	8	p12	30384479	30572261	0.553623	0.579837	0.720679	FALSE	FALSE
6475	ENSG00000143158	MPC2	1	q24.2	167916729	167937040	0.552748	0.580436	0.721314	FALSE	FALSE
6476	ENSG00000080293	SCTR	2	q14.2	119439843	119525301	0.552343	0.580713	0.721461	FALSE	FALSE
6477	ENSG00000161594	KLHL10	17	q21.2	41835685	41848384	0.551919	0.581004	0.721747	FALSE	FALSE
6478	ENSG00000116863	ADPRHL2	1	p34.3	36088875	36093932	0.551584	0.581233	0.721977	FALSE	FALSE
6479	ENSG00000144655	CSRNP1	3	p22.2	39141855	39154562	0.551347	0.581396	0.722078	FALSE	FALSE
6480	ENSG00000196151	WDSUB1	2	q24.2	159235793	159286799	0.55114	0.581538	0.722106	FALSE	FALSE
6481	ENSG00000213281	NRAS	1	p13.2	114704469	114716894	0.550565	0.581932	0.722462	FALSE	FALSE
6482	ENSG00000148584	A1CF	10	q11.23	50799409	50885675	0.550361	0.582072	0.722581	FALSE	FALSE
6483	ENSG00000169856	ONECUT1	15	q21.3	52756989	52791078	0.550264	0.582139	0.722609	FALSE	FALSE
6484	ENSG00000152804	HHEX	10	q23.33	92689951	92695646	0.550135	0.582227	0.722664	FALSE	FALSE
6485	ENSG00000128652	HOXD3	2	q31.1	176136612	176173102	0.549944	0.582358	0.722717	FALSE	FALSE
6486	ENSG00000153922	CHD1	5	q21.1	98853985	98928957	0.54988	0.582402	0.722717	FALSE	FALSE
6487	ENSG00000110911	SLC11A2	12	q13.12	50979401	51028566	0.549586	0.582603	0.722913	FALSE	FALSE
6488	ENSG00000144488	ESPNL	2	q37.3	238100157	238133287	0.549399	0.582731	0.722932	FALSE	FALSE
6489	ENSG00000138434	ITPRID2	2	q31.3	181891833	181930738	0.548992	0.583011	0.723092	FALSE	FALSE
6490	ENSG00000135245	HILPDA	7	q32.1	128455849	128458418	0.548991	0.583012	0.723092	FALSE	FALSE
6491	ENSG00000205307	SAP25	7	q22.1	100572228	100573820	0.548734	0.583188	0.72316	FALSE	FALSE
6492	ENSG00000112303	VNN2	6	q23.2	132743870	132763459	0.548694	0.583216	0.72316	FALSE	FALSE
6493	ENSG00000126107	HECTD3	1	p34.1	45002540	45011329	0.548654	0.583243	0.72316	FALSE	FALSE
6494	ENSG00000115468	EFHD1	2	q37.1	232606057	232682781	0.5483	0.583486	0.723352	FALSE	FALSE
6495	ENSG00000144357	UBR3	2	q31.1	169827458	170084131	0.547994	0.583696	0.723501	FALSE	FALSE
6496	ENSG00000105889	STEAP1B	7	p15.3	22419444	22727613	0.547879	0.583775	0.723501	FALSE	FALSE
6497	ENSG00000106100	NOD1	7	p14.3	30424527	30478784	0.547867	0.583783	0.723501	FALSE	FALSE
6498	ENSG00000259753	AC068234.1	17	q21.32	47253897	47344292	0.547116	0.584299	0.723977	FALSE	FALSE
6499	ENSG00000119917	IFIT3	10	q23.31	89327894	89340971	0.546675	0.584602	0.724188	FALSE	FALSE
6500	ENSG00000215704	CELA2B	1	p36.21	15465909	15491400	0.546266	0.584883	0.724328	FALSE	FALSE
6501	ENSG00000100593	ISM2	14	q24.3	77474394	77498850	0.546037	0.585041	0.724404	FALSE	FALSE
6502	ENSG00000114638	UPK1B	3	q13.32	119173517	119205153	0.545575	0.585358	0.724523	FALSE	FALSE
6503	ENSG00000168806	LCMT2	15	q15.3	43323649	43330605	0.544882	0.585835	0.725004	FALSE	FALSE
6504	ENSG00000135052	GOLM1	9	q21.33	86026146	86100173	0.544241	0.586276	0.725385	FALSE	FALSE
6505	ENSG00000174106	LEMD3	12	q14.3	65169571	65248327	0.543946	0.586479	0.725455	FALSE	FALSE
6506	ENSG00000002549	LAP3	4	p15.32	17577192	17607972	0.543013	0.587121	0.725828	FALSE	FALSE
6507	ENSG00000138347	MYPN	10	q21.3	68106117	68212017	0.542949	0.587165	0.725828	FALSE	FALSE
6508	ENSG00000139437	TCHP	12	q24.11	109900264	109983841	0.542527	0.587455	0.726078	FALSE	FALSE
6509	ENSG00000262481	TMEM256-PLSCR3	17	p13.1	7389734	7404097	0.542451	0.587508	0.726088	FALSE	FALSE
6510	ENSG00000119912	IDE	10	q23.33	92451684	92574076	0.542188	0.587689	0.726258	FALSE	FALSE
6511	ENSG00000165046	LETM2	8	p11.23	38386207	38409527	0.541922	0.587872	0.726429	FALSE	FALSE
6512	ENSG00000140990	NDUFB10	16	p13.3	1959508	1961975	0.541533	0.58814	0.726622	FALSE	FALSE
6513	ENSG00000078053	AMPH	7	p14.1	38383704	38631567	0.541503	0.588161	0.726622	FALSE	FALSE
6514	ENSG00000059728	MXD1	2	p13.3	69897688	69942945	0.541432	0.58821	0.726628	FALSE	FALSE
6515	ENSG00000140623	SEPT12	16	p13.3	4777669	4788521	0.541119	0.588426	0.72684	FALSE	FALSE
6516	ENSG00000159461	AMFR	16	q13	56361452	56425538	0.540942	0.588547	0.726933	FALSE	FALSE
6517	ENSG00000164916	FOXK1	7	p22.1	4682309	4771443	0.540804	0.588643	0.726944	FALSE	FALSE
6518	ENSG00000180353	HCLS1	3	q13.33	121631399	121660927	0.540549	0.588819	0.727009	FALSE	FALSE
6519	ENSG00000148308	GTF3C5	9	q34.13	133030675	133058503	0.540516	0.588841	0.727009	FALSE	FALSE
6520	ENSG00000203910	C1orf146	1	p22.1	92217940	92245813	0.540477	0.588868	0.727009	FALSE	FALSE
6521	ENSG00000141298	SSH2	17	q11.2	29625938	29930276	0.540451	0.588886	0.727009	FALSE	FALSE
6522	ENSG00000141552	ANAPC11	17	q25.3	81890790	81900991	0.540406	0.588917	0.727009	FALSE	FALSE
6523	ENSG00000182827	ACBD3	1	q42.12	226144679	226186730	0.539877	0.589282	0.727209	FALSE	FALSE
6524	ENSG00000188782	CATSPER4	1	p36.11	26190561	26202968	0.53985	0.589301	0.727209	FALSE	FALSE
6525	ENSG00000174482	LINGO2	9	p21.1	27948078	28670286	0.539779	0.589349	0.727214	FALSE	FALSE
6526	ENSG00000136122	BORA	13	q21.33	72727749	72756198	0.539251	0.589714	0.7275	FALSE	FALSE
6527	ENSG00000146826	C7orf43	7	q22.1	100154420	100158715	0.538425	0.590284	0.727984	FALSE	FALSE
6528	ENSG00000131748	STARD3	17	q12	39637065	39663484	0.538149	0.590474	0.728109	FALSE	FALSE
6529	ENSG00000125991	ERGIC3	20	q11.22	35542021	35557634	0.537693	0.590789	0.728388	FALSE	FALSE
6530	ENSG00000186334	SLC36A3	5	q33.1	151276762	151303766	0.537405	0.590988	0.728524	FALSE	FALSE
6531	ENSG00000135932	CAB39	2	q37.1	230712845	230821075	0.536831	0.591384	0.728764	FALSE	FALSE
6532	ENSG00000100055	CYTH4	22	q13.1	37282027	37315345	0.535727	0.592147	0.729366	FALSE	FALSE
6533	ENSG00000142173	COL6A2	21	q22.3	46098097	46132849	0.535703	0.592164	0.729366	FALSE	FALSE
6534	ENSG00000188529	SRSF10	1	p36.11	23964804	23980927	0.535645	0.592204	0.729366	FALSE	FALSE
6535	ENSG00000147689	FAM83A	8	q24.13	123178960	123210079	0.535239	0.592485	0.729602	FALSE	FALSE
6536	ENSG00000185324	CDK10	16	q24.3	89680737	89696364	0.534866	0.592743	0.72981	FALSE	FALSE
6537	ENSG00000172340	SUCLG2	3	p14.1	67360460	67654614	0.534327	0.593115	0.730159	FALSE	FALSE
6538	ENSG00000178078	STAP2	19	p13.3	4324043	4342786	0.533993	0.593346	0.730279	FALSE	FALSE
6539	ENSG00000056487	PHF21B	22	q13.31	44881162	45009999	0.533675	0.593567	0.730441	FALSE	FALSE
6540	ENSG00000123552	USP45	6	q16.2	99432379	99521728	0.532762	0.594198	0.730956	FALSE	FALSE
6541	ENSG00000153064	BANK1	4	q24	101411286	102074812	0.531646	0.594971	0.731817	FALSE	FALSE
6542	ENSG00000070061	ELP1	9	q31.3	108867517	108934116	0.531119	0.595336	0.732035	FALSE	FALSE
6543	ENSG00000011052	NME1-NME2	17	q21.33	51153590	51171744	0.530921	0.595474	0.732074	FALSE	FALSE
6544	ENSG00000249961	TERB1	16	q22.1	66754976	66801620	0.530516	0.595754	0.732254	FALSE	FALSE
6545	ENSG00000100938	GMPR2	14	q12	24232422	24239242	0.530202	0.595972	0.732414	FALSE	FALSE
6546	ENSG00000066739	ATG2B	14	q32.2	96279202	96363870	0.5302	0.595973	0.732414	FALSE	FALSE
6547	ENSG00000185028	LRRC14B	5	p15.33	191511	195353	0.529776	0.596267	0.732586	FALSE	FALSE
6548	ENSG00000039139	DNAH5	5	p15.2	13690331	13944543	0.529675	0.596337	0.732586	FALSE	FALSE
6549	ENSG00000110801	PSMD9	12	q24.31	121888731	121918297	0.529475	0.596476	0.732647	FALSE	FALSE
6550	ENSG00000255374	TAS2R43	12	p13.2	11091287	11092313	0.528777	0.59696	0.733023	FALSE	FALSE
6551	ENSG00000141437	SLC25A52	18	q12.1	31759562	31760880	0.528622	0.597068	0.7331	FALSE	FALSE
6552	ENSG00000175137	SH3BP5L	1	q44	248810446	248826633	0.527995	0.597503	0.733457	FALSE	FALSE
6553	ENSG00000090975	PITPNM2	12	q24.31	122983480	123150015	0.527945	0.597538	0.733457	FALSE	FALSE
6554	ENSG00000071282	LMCD1	3	p25.3	8501707	8574673	0.527828	0.597619	0.733502	FALSE	FALSE
6555	ENSG00000198113	TOR4A	9	q34.3	137277749	137282641	0.526116	0.598807	0.734796	FALSE	FALSE
6556	ENSG00000268861	AC008878.3	19	p13.2	7382834	7472477	0.526039	0.598861	0.734807	FALSE	FALSE
6557	ENSG00000178385	PLEKHM3	2	q33.3	207821288	208025560	0.52591	0.59895	0.734807	FALSE	FALSE
6558	ENSG00000136514	RTP4	3	q27.3	187368332	187372076	0.525173	0.599463	0.73538	FALSE	FALSE
6559	ENSG00000188372	ZP3	7	q11.23	76397518	76442071	0.5243	0.60007	0.735905	FALSE	FALSE
6560	ENSG00000128626	MRPS12	19	q13.2	38930548	38933162	0.524174	0.600157	0.735911	FALSE	FALSE
6561	ENSG00000188050	RNF133	7	q31.32	122697712	122699156	0.52376	0.600445	0.73615	FALSE	FALSE
6562	ENSG00000035499	DEPDC1B	5	q12.1	60596912	60700190	0.523527	0.600608	0.73629	FALSE	FALSE
6563	ENSG00000172367	PDZD3	11	q23.3	119185457	119190223	0.523123	0.600889	0.736414	FALSE	FALSE
6564	ENSG00000179476	C14orf28	14	q21.2	44897295	44907257	0.522588	0.601261	0.73676	FALSE	FALSE
6565	ENSG00000163344	PMVK	1	q21.3	154924734	154936991	0.521868	0.601762	0.737319	FALSE	FALSE
6566	ENSG00000182154	MRPL41	9	q34.3	137551199	137552555	0.521451	0.602052	0.737492	FALSE	FALSE
6567	ENSG00000130520	LSM4	19	p13.11	18306230	18323274	0.52086	0.602464	0.737693	FALSE	FALSE
6568	ENSG00000113430	IRX4	5	p15.33	1877413	1887236	0.520849	0.602472	0.737693	FALSE	FALSE
6569	ENSG00000116786	PLEKHM2	1	p36.21	15684332	15734769	0.520623	0.602629	0.737831	FALSE	FALSE
6570	ENSG00000176170	SPHK1	17	q25.1	76376584	76387860	0.519129	0.603671	0.738663	FALSE	FALSE
6571	ENSG00000172803	SNX32	11	q13.1	65833641	65856896	0.519067	0.603714	0.738663	FALSE	FALSE
6572	ENSG00000173801	JUP	17	q21.2	41754604	41786931	0.518209	0.604313	0.739128	FALSE	FALSE
6573	ENSG00000168447	SCNN1B	16	p12.2	23278231	23381299	0.518142	0.604359	0.739128	FALSE	FALSE
6574	ENSG00000161048	NAPEPLD	7	q22.1	103099776	103149560	0.518098	0.60439	0.739128	FALSE	FALSE
6575	ENSG00000166455	C16orf46	16	q23.2	81053497	81077267	0.517941	0.6045	0.739128	FALSE	FALSE
6576	ENSG00000171469	ZNF561	19	p13.2	9604680	9621399	0.517824	0.604581	0.739172	FALSE	FALSE
6577	ENSG00000140688	C16orf58	16	p11.2	31489471	31509309	0.517529	0.604787	0.739301	FALSE	FALSE
6578	ENSG00000115904	SOS1	2	p22.1	38981396	39124345	0.51748	0.604821	0.739301	FALSE	FALSE
6579	ENSG00000108688	CCL7	17	q12	34270221	34272242	0.517185	0.605027	0.739469	FALSE	FALSE
6580	ENSG00000198723	TEX45	19	p13.2	7492976	7508450	0.517154	0.605049	0.739469	FALSE	FALSE
6581	ENSG00000138867	GUCD1	22	q11.23	24540423	24555935	0.516766	0.605319	0.739744	FALSE	FALSE
6582	ENSG00000135604	STX11	6	q24.2	144150526	144188370	0.516049	0.60582	0.740295	FALSE	FALSE
6583	ENSG00000105642	KCNN1	19	p13.11	17951293	18000080	0.515991	0.60586	0.740295	FALSE	FALSE
6584	ENSG00000156171	DRAM2	1	p13.3	111117333	111140216	0.515825	0.605977	0.740382	FALSE	FALSE
6585	ENSG00000152242	C18orf25	18	q21.1	46173553	46266991	0.515717	0.606052	0.740382	FALSE	FALSE
6586	ENSG00000100109	TFIP11	22	q12.1	26491225	26512505	0.515661	0.606091	0.740382	FALSE	FALSE
6587	ENSG00000150893	FREM2	13	q13.3	38687129	38887131	0.514777	0.606709	0.740726	FALSE	FALSE
6588	ENSG00000233927	RPS28	19	p13.2	8321158	8323340	0.513943	0.607292	0.741271	FALSE	FALSE
6589	ENSG00000064300	NGFR	17	q21.33	49495293	49515017	0.512814	0.608082	0.741984	FALSE	FALSE
6590	ENSG00000136448	NMT1	17	q21.31	45051610	45109016	0.512791	0.608098	0.741984	FALSE	FALSE
6591	ENSG00000196427	NBPF4	1	p13.3	108223341	108244081	0.512718	0.608149	0.741986	FALSE	FALSE
6592	ENSG00000163006	CCDC138	2	q13	108786757	108885477	0.512504	0.608298	0.742059	FALSE	FALSE
6593	ENSG00000167195	GOLGA6C	15	q24.2	75258599	75270199	0.512051	0.608615	0.742192	FALSE	FALSE
6594	ENSG00000166225	FRS2	12	q15	69470349	69579789	0.511854	0.608753	0.742282	FALSE	FALSE
6595	ENSG00000183665	TRMT12	8	q24.13	124450820	124462150	0.511118	0.609269	0.742776	FALSE	FALSE
6596	ENSG00000109066	TMEM104	17	q25.1	74776483	74839779	0.511082	0.609294	0.742776	FALSE	FALSE
6597	ENSG00000118898	PPL	16	p13.3	4882507	4960741	0.510009	0.610045	0.743527	FALSE	FALSE
6598	ENSG00000146707	POMZP3	7	q11.23	76609986	76627261	0.509819	0.610179	0.743634	FALSE	FALSE
6599	ENSG00000187066	TMEM262	11	q13.1	65084979	65089375	0.509691	0.610268	0.743688	FALSE	FALSE
6600	ENSG00000077157	PPP1R12B	1	q32.1	202348699	202592706	0.509553	0.610364	0.743693	FALSE	FALSE
6601	ENSG00000146426	TIAM2	6	q25.2	154832697	155257723	0.509474	0.61042	0.743693	FALSE	FALSE
6602	ENSG00000196388	INCA1	17	p13.2	4988130	4997610	0.509426	0.610453	0.743693	FALSE	FALSE
6603	ENSG00000240563	L1TD1	1	p31.3	62194831	62212328	0.509029	0.610732	0.74391	FALSE	FALSE
6604	ENSG00000256591	AP003108.2	11	q12.2	61429220	61485822	0.508983	0.610764	0.74391	FALSE	FALSE
6605	ENSG00000166743	ACSM1	16	p12.3	20623237	20698890	0.508978	0.610768	0.74391	FALSE	FALSE
6606	ENSG00000198876	DCAF12	9	p13.3	34086387	34127399	0.508598	0.611034	0.743986	FALSE	FALSE
6607	ENSG00000163964	PIGX	3	q29	196639775	196736007	0.508549	0.611068	0.743986	FALSE	FALSE
6608	ENSG00000100139	MICALL1	22	q13.1	37905657	37942822	0.508533	0.61108	0.743986	FALSE	FALSE
6609	ENSG00000091490	SEL1L3	4	p15.2	25747427	25863760	0.508436	0.611147	0.743986	FALSE	FALSE
6610	ENSG00000185920	PTCH1	9	q22.32	95442980	95517057	0.508119	0.61137	0.744092	FALSE	FALSE
6611	ENSG00000131019	ULBP3	6	q25.1	150063150	150069095	0.507852	0.611557	0.744208	FALSE	FALSE
6612	ENSG00000164144	ARFIP1	4	q31.3	152779937	152918463	0.506167	0.612739	0.745426	FALSE	FALSE
6613	ENSG00000184731	FAM110C	2	p25.3	38814	46870	0.505235	0.613394	0.74589	FALSE	FALSE
6614	ENSG00000106571	GLI3	7	p14.1	41960950	42237870	0.5047	0.613769	0.746126	FALSE	FALSE
6615	ENSG00000189127	ANKRD34B	5	q14.1	80556755	80570488	0.504281	0.614064	0.746373	FALSE	FALSE
6616	ENSG00000160058	BSDC1	1	p35.1	32365103	32394731	0.503591	0.614549	0.746908	FALSE	FALSE
6617	ENSG00000137393	RNF144B	6	p22.3	18387350	18468874	0.503369	0.614705	0.746988	FALSE	FALSE
6618	ENSG00000185668	POU3F1	1	p34.3	38044611	38046794	0.503261	0.614781	0.746988	FALSE	FALSE
6619	ENSG00000152382	TADA1	1	q24.1	166856510	166876327	0.503204	0.614821	0.746988	FALSE	FALSE
6620	ENSG00000019995	ZRANB1	10	q26.13	124942123	124988189	0.503069	0.614916	0.746988	FALSE	FALSE
6621	ENSG00000118557	PMFBP1	16	q22.2	72112157	72176878	0.503068	0.614916	0.746988	FALSE	FALSE
6622	ENSG00000167771	RCOR2	11	q13.1	63911221	63916844	0.502535	0.615291	0.747117	FALSE	FALSE
6623	ENSG00000215012	RTL10	22	q11.21	19846138	19854896	0.502504	0.615313	0.747117	FALSE	FALSE
6624	ENSG00000155760	FZD7	2	q33.1	202034587	202038445	0.501763	0.615834	0.747475	FALSE	FALSE
6625	ENSG00000155918	RAET1L	6	q25.1	150018334	150025532	0.501761	0.615836	0.747475	FALSE	FALSE
6626	ENSG00000251184	AL672142.1	9	q34.11	128941478	128957021	0.501609	0.615943	0.747531	FALSE	FALSE
6627	ENSG00000145907	G3BP1	5	q33.1	151771045	151812785	0.501566	0.615973	0.747531	FALSE	FALSE
6628	ENSG00000144381	HSPD1	2	q33.1	197486581	197516737	0.501246	0.616198	0.747694	FALSE	FALSE
6629	ENSG00000100949	RABGGTA	14	q12	24265538	24271739	0.500472	0.616743	0.748133	FALSE	FALSE
6630	ENSG00000184937	WT1	11	p13	32387775	32435630	0.500273	0.616883	0.748173	FALSE	FALSE
6631	ENSG00000148225	WDR31	9	q32	113313222	113340298	0.500196	0.616937	0.748173	FALSE	FALSE
6632	ENSG00000223510	CDRT15	17	p12	14235673	14236862	0.499725	0.617268	0.748439	FALSE	FALSE
6633	ENSG00000110768	GTF2H1	11	p15.1	18322295	18367044	0.499609	0.617351	0.748455	FALSE	FALSE
6634	ENSG00000131931	THAP1	8	p11.21	42836674	42843325	0.499264	0.617594	0.748668	FALSE	FALSE
6635	ENSG00000131142	CCL25	19	p13.2	8052767	8062650	0.498793	0.617925	0.748959	FALSE	FALSE
6636	ENSG00000163568	AIM2	1	q23.2	159062484	159147096	0.498384	0.618214	0.749141	FALSE	FALSE
6637	ENSG00000124641	MED20	6	p21.1	41905354	41921139	0.498	0.618484	0.749266	FALSE	FALSE
6638	ENSG00000122642	FKBP9	7	p14.3	32957404	33006931	0.497933	0.618531	0.749266	FALSE	FALSE
6639	ENSG00000001460	STPG1	1	p36.11	24356999	24416934	0.49734	0.618949	0.749646	FALSE	FALSE
6640	ENSG00000106804	C5	9	q33.2	120952335	121050276	0.497223	0.619032	0.749691	FALSE	FALSE
6641	ENSG00000171310	CHST11	12	q23.3	104455295	104762014	0.496896	0.619262	0.749821	FALSE	FALSE
6642	ENSG00000071205	ARHGAP10	4	q31.23	147732063	148072780	0.496439	0.619585	0.750139	FALSE	FALSE
6643	ENSG00000105219	CNTD2	19	q13.2	40222208	40226697	0.496192	0.619759	0.75023	FALSE	FALSE
6644	ENSG00000133028	SCO1	17	p13.1	10672474	10698375	0.496139	0.619797	0.75023	FALSE	FALSE
6645	ENSG00000118369	USP35	11	q14.1	78188812	78214711	0.495642	0.620147	0.750432	FALSE	FALSE
6646	ENSG00000144959	NCEH1	3	q26.31	172630249	172711218	0.49484	0.620713	0.751006	FALSE	FALSE
6647	ENSG00000124232	RBPJL	20	q13.12	45306851	45317824	0.494648	0.620849	0.751115	FALSE	FALSE
6648	ENSG00000074266	EED	11	q14.2	86244544	86278813	0.49398	0.62132	0.75163	FALSE	FALSE
6649	ENSG00000138316	ADAMTS14	10	q22.1	70672803	70762441	0.493402	0.621728	0.751995	FALSE	FALSE
6650	ENSG00000135702	CHST5	16	q23.1	75528535	75535247	0.493294	0.621805	0.751995	FALSE	FALSE
6651	ENSG00000139514	SLC7A1	13	q12.3	29509410	29595688	0.493174	0.62189	0.752042	FALSE	FALSE
6652	ENSG00000134962	KLB	4	p14	39406853	39451536	0.49273	0.622204	0.752276	FALSE	FALSE
6653	ENSG00000094975	SUCO	1	q24.3	172532349	172611833	0.492724	0.622208	0.752276	FALSE	FALSE
6654	ENSG00000154342	WNT3A	1	q42.13	228007051	228061260	0.492706	0.622221	0.752276	FALSE	FALSE
6655	ENSG00000141741	MIEN1	17	q12	39728496	39730787	0.49159	0.623009	0.752899	FALSE	FALSE
6656	ENSG00000174348	PODN	1	p32.3	53062052	53085502	0.491448	0.62311	0.752899	FALSE	FALSE
6657	ENSG00000112249	ASCC3	6	q16.3	100508194	100881372	0.491379	0.623159	0.752899	FALSE	FALSE
6658	ENSG00000197774	EME2	16	p13.3	1773207	1781708	0.491342	0.623185	0.752899	FALSE	FALSE
6659	ENSG00000129195	PIMREG	17	p13.2	6444415	6451469	0.491327	0.623195	0.752899	FALSE	FALSE
6660	ENSG00000072274	TFRC	3	q29	196027183	196082189	0.491094	0.62336	0.753043	FALSE	FALSE
6661	ENSG00000107593	PKD2L1	10	q24.31	100288154	100330486	0.490367	0.623874	0.753539	FALSE	FALSE
6662	ENSG00000067560	RHOA	3	p21.31	49359145	49412998	0.490318	0.623909	0.753539	FALSE	FALSE
6663	ENSG00000146733	PSPH	7	p11.2	56011051	56051604	0.490126	0.624045	0.753586	FALSE	FALSE
6664	ENSG00000135094	SDS	12	q24.13	113392445	113426301	0.489991	0.62414	0.753586	FALSE	FALSE
6665	ENSG00000198301	SDAD1	4	q21.1	75940950	75990962	0.489984	0.624145	0.753586	FALSE	FALSE
6666	ENSG00000102786	INTS6	13	q14.3	51354077	51454264	0.489625	0.624399	0.753633	FALSE	FALSE
6667	ENSG00000176087	SLC35A4	5	q31.3	140564456	140569103	0.48942	0.624544	0.753722	FALSE	FALSE
6668	ENSG00000123146	ADGRE5	19	p13.12	14380501	14408725	0.489321	0.624615	0.753726	FALSE	FALSE
6669	ENSG00000116679	IVNS1ABP	1	q25.3	185296388	185317329	0.487859	0.62565	0.754568	FALSE	FALSE
6670	ENSG00000149534	MS4A2	11	q12.1	60088261	60098466	0.487751	0.625726	0.754568	FALSE	FALSE
6671	ENSG00000104941	RSPH6A	19	q13.32	45795710	45815319	0.486231	0.626803	0.755368	FALSE	FALSE
6672	ENSG00000142677	IL22RA1	1	p36.11	24119771	24143121	0.486004	0.626964	0.755451	FALSE	FALSE
6673	ENSG00000168918	INPP5D	2	q37.1	233059967	233207903	0.485651	0.627214	0.755571	FALSE	FALSE
6674	ENSG00000157077	ZFYVE9	1	p32.3	52142094	52346686	0.485604	0.627248	0.755571	FALSE	FALSE
6675	ENSG00000181788	SIAH2	3	q25.1	150741127	150763477	0.48525	0.627499	0.755679	FALSE	FALSE
6676	ENSG00000001084	GCLC	6	p12.1	53497341	53616970	0.485218	0.627522	0.755679	FALSE	FALSE
6677	ENSG00000111669	TPI1	12	p13.31	6867119	6870948	0.484753	0.627852	0.755965	FALSE	FALSE
6678	ENSG00000250021	C15orf38-AP3S2	15	q26.1	89834308	89912882	0.484551	0.627995	0.756082	FALSE	FALSE
6679	ENSG00000128040	SPINK2	4	q12	56809860	56821742	0.484101	0.628314	0.756411	FALSE	FALSE
6680	ENSG00000172156	CCL11	17	q12	34285668	34288334	0.483894	0.628461	0.756532	FALSE	FALSE
6681	ENSG00000170298	LGALS9B	17	p11.2	20449395	20467539	0.483538	0.628714	0.756614	FALSE	FALSE
6682	ENSG00000146830	GIGYF1	7	q22.1	100679507	100694037	0.483275	0.628901	0.756728	FALSE	FALSE
6683	ENSG00000170889	RPS9	19	q13.42	54200742	54249003	0.482855	0.629199	0.756959	FALSE	FALSE
6684	ENSG00000050405	LIMA1	12	q13.12	50175788	50283546	0.482548	0.629416	0.757071	FALSE	FALSE
6685	ENSG00000255339	AL133352.1	10	q24.31	100505628	100529881	0.482036	0.62978	0.757287	FALSE	FALSE
6686	ENSG00000151725	CENPU	4	q35.1	184694618	184734133	0.481855	0.629909	0.757287	FALSE	FALSE
6687	ENSG00000166949	SMAD3	15	q22.33	67063763	67195195	0.481747	0.629986	0.757287	FALSE	FALSE
6688	ENSG00000118705	RPN2	20	q11.23	37178410	37241623	0.481726	0.63	0.757287	FALSE	FALSE
6689	ENSG00000198056	PRIM1	12	q13.3	56731596	56752373	0.481333	0.63028	0.757333	FALSE	FALSE
6690	ENSG00000178035	IMPDH2	3	p21.31	49024325	49029408	0.481221	0.630359	0.757364	FALSE	FALSE
6691	ENSG00000135929	CYP27A1	2	q35	218781749	218815293	0.481059	0.630475	0.757401	FALSE	FALSE
6692	ENSG00000132953	XPO4	13	q12.11	20777329	20903048	0.480416	0.630932	0.757783	FALSE	FALSE
6693	ENSG00000111605	CPSF6	12	q15	69239537	69274358	0.480306	0.63101	0.757784	FALSE	FALSE
6694	ENSG00000104133	SPG11	15	q21.1	44562696	44663678	0.479633	0.631489	0.75823	FALSE	FALSE
6695	ENSG00000100307	CBX7	22	q13.1	39120167	39152674	0.479552	0.631546	0.758243	FALSE	FALSE
6696	ENSG00000102445	RUBCNL	13	q14.13	46342000	46438190	0.478683	0.632164	0.758708	FALSE	FALSE
6697	ENSG00000105258	POLR2I	19	q13.12	36113710	36115346	0.478083	0.632591	0.759014	FALSE	FALSE
6698	ENSG00000174775	HRAS	11	p15.5	532242	537287	0.478065	0.632604	0.759014	FALSE	FALSE
6699	ENSG00000100652	SLC10A1	14	q24.1	69775417	69797289	0.477769	0.632815	0.759211	FALSE	FALSE
6700	ENSG00000163482	STK36	2	q35	218672026	218702716	0.477454	0.633039	0.759369	FALSE	FALSE
6701	ENSG00000114316	USP4	3	p21.31	49277831	49340712	0.47722	0.633205	0.759513	FALSE	FALSE
6702	ENSG00000074621	SLC24A1	15	q22.31	65611366	65660995	0.476691	0.633582	0.75991	FALSE	FALSE
6703	ENSG00000074276	CDHR2	5	q35.2	176542511	176595974	0.476504	0.633716	0.759958	FALSE	FALSE
6704	ENSG00000143110	C1orf162	1	p13.2	111473792	111478512	0.476163	0.633958	0.760111	FALSE	FALSE
6705	ENSG00000196943	NOP9	14	q12	24299862	24309124	0.47613	0.633982	0.760111	FALSE	FALSE
6706	ENSG00000178127	NDUFV2	18	p11.22	9102630	9134345	0.475985	0.634085	0.760179	FALSE	FALSE
6707	ENSG00000197157	SND1	7	q32.1	127652180	128092609	0.474378	0.63523	0.761274	FALSE	FALSE
6708	ENSG00000162576	MXRA8	1	p36.33	1352689	1361777	0.474171	0.635378	0.76134	FALSE	FALSE
6709	ENSG00000181029	TRAPPC5	19	p13.2	7680843	7687703	0.473669	0.635736	0.761658	FALSE	FALSE
6710	ENSG00000089597	GANAB	11	q12.3	62624826	62646726	0.47344	0.635899	0.761686	FALSE	FALSE
6711	ENSG00000087087	SRRT	7	q22.1	100875111	100888664	0.473291	0.636006	0.761759	FALSE	FALSE
6712	ENSG00000167074	TEF	22	q13.2	41367333	41399326	0.47119	0.637505	0.763387	FALSE	FALSE
6713	ENSG00000163466	ARPC2	2	q35	218217094	218254356	0.471042	0.637611	0.763458	FALSE	FALSE
6714	ENSG00000173273	TNKS	8	p23.1	9555914	9782346	0.470669	0.637877	0.763666	FALSE	FALSE
6715	ENSG00000134308	YWHAQ	2	p25.1	9583972	9631014	0.470001	0.638354	0.764061	FALSE	FALSE
6716	ENSG00000254415	SIGLEC14	19	q13.41	51642553	51646801	0.469946	0.638393	0.764061	FALSE	FALSE
6717	ENSG00000167619	TMEM145	19	q13.2	42313325	42325062	0.46929	0.638862	0.764462	FALSE	FALSE
6718	ENSG00000125207	PIWIL1	12	q24.33	130337887	130372637	0.468156	0.639673	0.76509	FALSE	FALSE
6719	ENSG00000079739	PGM1	1	p31.3	63593276	63660245	0.467292	0.640291	0.765661	FALSE	FALSE
6720	ENSG00000113494	PRLR	5	p13.2	35048756	35230589	0.465554	0.641535	0.766647	FALSE	FALSE
6721	ENSG00000171552	BCL2L1	20	q11.21	31664452	31723989	0.464308	0.642427	0.767545	FALSE	FALSE
6722	ENSG00000134686	PHC2	1	p35.1	33323623	33431052	0.464114	0.642566	0.767619	FALSE	FALSE
6723	ENSG00000141480	ARRB2	17	p13.2	4710489	4721499	0.464091	0.642582	0.767619	FALSE	FALSE
6724	ENSG00000111540	RAB5B	12	q13.2	55973913	55996683	0.463663	0.642889	0.767805	FALSE	FALSE
6725	ENSG00000023228	NDUFS1	2	q33.3	206114817	206159603	0.463336	0.643124	0.767805	FALSE	FALSE
6726	ENSG00000197265	GTF2E2	8	p12	30578318	30658251	0.463325	0.643131	0.767805	FALSE	FALSE
6727	ENSG00000008128	CDK11A	1	p36.33	1702730	1724324	0.463251	0.643185	0.767805	FALSE	FALSE
6728	ENSG00000136878	USP20	9	q34.11	129834698	129881838	0.462264	0.643892	0.76836	FALSE	FALSE
6729	ENSG00000132965	ALOX5AP	13	q12.3	30713478	30764426	0.462238	0.643911	0.76836	FALSE	FALSE
6730	ENSG00000139343	SNRPF	12	q23.1	95858928	95903828	0.46218	0.643952	0.76836	FALSE	FALSE
6731	ENSG00000196267	ZNF836	19	q13.41	52153864	52171643	0.46149	0.644447	0.768783	FALSE	FALSE
6732	ENSG00000123609	NMI	2	q23.3	151270465	151290057	0.461334	0.644559	0.768805	FALSE	FALSE
6733	ENSG00000141096	DPEP3	16	q22.1	67975663	67980829	0.460527	0.645138	0.769219	FALSE	FALSE
6734	ENSG00000164104	HMGB2	4	q34.1	173331695	173335125	0.460208	0.645367	0.769357	FALSE	FALSE
6735	ENSG00000171097	KYAT1	9	q34.11	128832942	128882494	0.4601	0.645444	0.769357	FALSE	FALSE
6736	ENSG00000149548	CCDC15	11	q24.2	124954121	125041489	0.460023	0.6455	0.769367	FALSE	FALSE
6737	ENSG00000087589	CASS4	20	q13.31	56412112	56460387	0.459119	0.646148	0.76999	FALSE	FALSE
6738	ENSG00000197555	SIPA1L1	14	q24.2	71320449	71741229	0.4591	0.646163	0.76999	FALSE	FALSE
6739	ENSG00000089280	FUS	16	p11.2	31180110	31194871	0.458888	0.646314	0.770115	FALSE	FALSE
6740	ENSG00000160404	TOR2A	9	q34.11	127731524	127735317	0.458815	0.646367	0.770121	FALSE	FALSE
6741	ENSG00000129315	CCNT1	12	q13.12	48688458	48716998	0.45786	0.647053	0.770825	FALSE	FALSE
6742	ENSG00000172007	RAB33B	4	q31.1	139453232	139476609	0.457725	0.64715	0.770825	FALSE	FALSE
6743	ENSG00000134339	SAA2	11	p15.1	18239223	18248643	0.457519	0.647298	0.770825	FALSE	FALSE
6744	ENSG00000103264	FBXO31	16	q24.2	87326987	87392142	0.45747	0.647334	0.770825	FALSE	FALSE
6745	ENSG00000138068	SULT6B1	2	p22.2	37167820	37196598	0.457288	0.647464	0.770871	FALSE	FALSE
6746	ENSG00000205076	LGALS7	19	q13.2	38770971	38773492	0.457286	0.647466	0.770871	FALSE	FALSE
6747	ENSG00000175582	RAB6A	11	q13.4	73675638	73761137	0.457016	0.64766	0.771046	FALSE	FALSE
6748	ENSG00000158077	NLRP14	11	p15.4	7020446	7071308	0.45669	0.647894	0.771269	FALSE	FALSE
6749	ENSG00000136463	TACO1	17	q23.3	63600872	63608365	0.456264	0.6482	0.771521	FALSE	FALSE
6750	ENSG00000133935	ERG28	14	q24.3	75649791	75661189	0.456082	0.648331	0.771621	FALSE	FALSE
6751	ENSG00000184939	ZFP90	16	q22.1	68530090	68576072	0.455845	0.648501	0.771671	FALSE	FALSE
6752	ENSG00000124120	TTPAL	20	q13.12	44475886	44494603	0.455798	0.648535	0.771671	FALSE	FALSE
6753	ENSG00000181773	GPR3	1	p36.11	27392644	27395814	0.455483	0.648762	0.771801	FALSE	FALSE
6754	ENSG00000175573	C11orf68	11	q13.1	65916808	65919117	0.455479	0.648764	0.771801	FALSE	FALSE
6755	ENSG00000105982	RNF32	7	q36.3	156640281	156677130	0.455231	0.648943	0.771958	FALSE	FALSE
6756	ENSG00000176919	C8G	9	q34.3	136945185	136946975	0.454911	0.649173	0.772101	FALSE	FALSE
6757	ENSG00000122367	LDB3	10	q23.2	86668449	86736068	0.454802	0.649252	0.772101	FALSE	FALSE
6758	ENSG00000196792	STRN3	14	q12	30893799	31026401	0.454635	0.649372	0.772187	FALSE	FALSE
6759	ENSG00000143575	HAX1	1	q21.3	154272511	154275875	0.454569	0.649419	0.772189	FALSE	FALSE
6760	ENSG00000260300	AC009119.2	16	q23.3	83908132	83951445	0.45405	0.649793	0.772509	FALSE	FALSE
6761	ENSG00000128311	TST	22	q12.3	37010859	37020183	0.453998	0.64983	0.772509	FALSE	FALSE
6762	ENSG00000147614	ATP6V0D2	8	q21.3	85987323	86154228	0.453846	0.64994	0.772529	FALSE	FALSE
6763	ENSG00000049246	PER3	1	p36.23	7784320	7845177	0.453472	0.650209	0.772681	FALSE	FALSE
6764	ENSG00000087053	MTMR2	11	q21	95832882	95925315	0.45347	0.65021	0.772681	FALSE	FALSE
6765	ENSG00000198648	STK39	2	q24.3	167954020	168248141	0.453114	0.650467	0.772911	FALSE	FALSE
6766	ENSG00000126603	GLIS2	16	p13.3	4314761	4339597	0.452914	0.650611	0.772911	FALSE	FALSE
6767	ENSG00000164597	COG5	7	q22.3	107201555	107564514	0.452705	0.650761	0.772944	FALSE	FALSE
6768	ENSG00000115129	TP53I3	2	p23.3	24077433	24085861	0.452361	0.651009	0.773109	FALSE	FALSE
6769	ENSG00000069329	VPS35	16	q11.2	46656132	46689518	0.452316	0.651041	0.773109	FALSE	FALSE
6770	ENSG00000151348	EXT2	11	p11.2	44095549	44245429	0.452214	0.651115	0.77314	FALSE	FALSE
6771	ENSG00000115604	IL18R1	2	q12.1	102311529	102398775	0.451598	0.651558	0.773499	FALSE	FALSE
6772	ENSG00000132437	DDC	7	p12.1	50458436	50565457	0.451075	0.651936	0.77375	FALSE	FALSE
6773	ENSG00000151014	NOCT	4	q31.1	139015789	139045939	0.450966	0.652014	0.77375	FALSE	FALSE
6774	ENSG00000075426	FOSL2	2	p23.2	28392448	28417312	0.450924	0.652044	0.77375	FALSE	FALSE
6775	ENSG00000137720	C11orf1	11	q23.1	111878935	111885975	0.450809	0.652127	0.773782	FALSE	FALSE
6776	ENSG00000198586	TLK1	2	q31.1	170990823	171231314	0.450284	0.652505	0.773992	FALSE	FALSE
6777	ENSG00000132846	ZBED3	5	q13.3	77072072	77087323	0.450192	0.652572	0.773992	FALSE	FALSE
6778	ENSG00000157168	NRG1	8	p12	31639386	32767959	0.449497	0.653073	0.774344	FALSE	FALSE
6779	ENSG00000127463	EMC1	1	p36.13	19215664	19251552	0.449224	0.65327	0.774411	FALSE	FALSE
6780	ENSG00000141441	GAREM1	18	q12.1	32124877	32470484	0.448866	0.653528	0.774621	FALSE	FALSE
6781	ENSG00000168575	SLC20A2	8	p11.21	42416475	42541926	0.448846	0.653543	0.774621	FALSE	FALSE
6782	ENSG00000116455	WDR77	1	p13.2	111439890	111449376	0.448742	0.653618	0.774654	FALSE	FALSE
6783	ENSG00000135077	HAVCR2	5	q33.3	157085832	157142869	0.44769	0.654377	0.775274	FALSE	FALSE
6784	ENSG00000171695	LKAAEAR1	20	q13.33	64083380	64084359	0.447515	0.654504	0.775312	FALSE	FALSE
6785	ENSG00000273331	TM4SF19-TCTEX1D2	3	q29	196316082	196338373	0.447332	0.654636	0.775413	FALSE	FALSE
6786	ENSG00000165948	IFI27L1	14	q32.12	94081282	94103846	0.447044	0.654843	0.775544	FALSE	FALSE
6787	ENSG00000151360	ALLC	2	p25.3	3658195	3702671	0.445916	0.655658	0.776189	FALSE	FALSE
6788	ENSG00000154945	ANKRD40	17	q21.33	50693190	50707924	0.44589	0.655676	0.776189	FALSE	FALSE
6789	ENSG00000106404	CLDN15	7	q22.1	101232092	101238820	0.445142	0.656217	0.776515	FALSE	FALSE
6790	ENSG00000164091	WDR82	3	p21.2	52254421	52288020	0.445127	0.656228	0.776515	FALSE	FALSE
6791	ENSG00000166558	SLC38A8	16	q23.3	84009667	84042636	0.444813	0.656455	0.776671	FALSE	FALSE
6792	ENSG00000113441	LNPEP	5	q15	96935394	97037515	0.444532	0.656658	0.776855	FALSE	FALSE
6793	ENSG00000117501	MROH9	1	q24.3	170935471	171064765	0.442605	0.658051	0.778021	FALSE	FALSE
6794	ENSG00000188042	ARL4C	2	q37.1	234493041	234497053	0.442408	0.658194	0.778055	FALSE	FALSE
6795	ENSG00000261652	C15orf65	15	q21.3	55408548	55418764	0.442264	0.658298	0.778122	FALSE	FALSE
6796	ENSG00000152213	ARL11	13	q14.2	49628299	49633872	0.441966	0.658514	0.778321	FALSE	FALSE
6797	ENSG00000069188	SDK2	17	q25.1	73334384	73644089	0.441637	0.658752	0.77849	FALSE	FALSE
6798	ENSG00000130810	PPAN	19	p13.2	10106289	10111634	0.441463	0.658878	0.778527	FALSE	FALSE
6799	ENSG00000176261	ZBTB8OS	1	p35.1	32600172	32650903	0.441385	0.658934	0.778538	FALSE	FALSE
6800	ENSG00000147996	CBWD5	9	q21.11	65668805	65734041	0.440854	0.659319	0.778715	FALSE	FALSE
6801	ENSG00000117115	PADI2	1	p36.13	17066761	17119435	0.44085	0.659322	0.778715	FALSE	FALSE
6802	ENSG00000128881	TTBK2	15	q15.2	42738734	42920809	0.440762	0.659386	0.778735	FALSE	FALSE
6803	ENSG00000112877	CEP72	5	p15.33	612272	667168	0.439008	0.660656	0.779898	FALSE	FALSE
6804	ENSG00000174837	ADGRE1	19	p13.3	6887566	6940459	0.438057	0.661345	0.780489	FALSE	FALSE
6805	ENSG00000092445	TYRO3	15	q15.1	41557675	41583586	0.436424	0.662529	0.781323	FALSE	FALSE
6806	ENSG00000177943	MAMDC4	9	q34.3	136850943	136860799	0.436026	0.662818	0.781501	FALSE	FALSE
6807	ENSG00000165685	TMEM52B	12	p13.2	10170542	10191801	0.435953	0.662871	0.781501	FALSE	FALSE
6808	ENSG00000136378	ADAMTS7	15	q25.1	78759203	78811431	0.435224	0.6634	0.781956	FALSE	FALSE
6809	ENSG00000140830	TXNL4B	16	q22.2	72044289	72094431	0.434647	0.663819	0.782281	FALSE	FALSE
6810	ENSG00000119318	RAD23B	9	q31.2	107283137	107332194	0.433869	0.664384	0.782556	FALSE	FALSE
6811	ENSG00000070886	EPHA8	1	p36.12	22563564	22603594	0.433866	0.664386	0.782556	FALSE	FALSE
6812	ENSG00000136999	NOV	8	q24.12	119416306	119424353	0.433064	0.664968	0.782773	FALSE	FALSE
6813	ENSG00000168502	MTCL1	18	p11.22	8705661	8832778	0.433026	0.664996	0.782773	FALSE	FALSE
6814	ENSG00000122965	RBM19	12	q24.21	113816738	113966371	0.433022	0.664999	0.782773	FALSE	FALSE
6815	ENSG00000100012	SEC14L3	22	q12.2	30447959	30472049	0.432644	0.665274	0.78304	FALSE	FALSE
6816	ENSG00000183978	COA3	17	q21.2	42795147	42798704	0.432307	0.665518	0.783159	FALSE	FALSE
6817	ENSG00000160214	RRP1	21	q22.3	43789513	43805293	0.431934	0.665789	0.783422	FALSE	FALSE
6818	ENSG00000144063	MALL	2	q13	110083870	110116566	0.431759	0.665916	0.783422	FALSE	FALSE
6819	ENSG00000181634	TNFSF15	9	q32	114784635	114806126	0.431666	0.665984	0.783422	FALSE	FALSE
6820	ENSG00000168843	FSTL5	4	q32.2	161383897	162164035	0.431171	0.666344	0.783681	FALSE	FALSE
6821	ENSG00000005513	SOX8	16	p13.3	981808	986979	0.430357	0.666936	0.784209	FALSE	FALSE
6822	ENSG00000101574	METTL4	18	p11.32	2537525	2571509	0.430273	0.666997	0.784225	FALSE	FALSE
6823	ENSG00000175073	VCPIP1	8	q13.1	66628487	66667217	0.429998	0.667197	0.784378	FALSE	FALSE
6824	ENSG00000188613	NANOS1	10	q26.11	119029716	119033732	0.429886	0.667279	0.784387	FALSE	FALSE
6825	ENSG00000128016	ZFP36	19	q13.2	39406813	39409412	0.42878	0.668083	0.785164	FALSE	FALSE
6826	ENSG00000106009	BRAT1	7	p22.3	2537877	2555727	0.428374	0.668379	0.785455	FALSE	FALSE
6827	ENSG00000113194	FAF2	5	q35.2	176447628	176510074	0.428223	0.668489	0.785529	FALSE	FALSE
6828	ENSG00000006695	COX10	17	p12	14069496	14208677	0.427392	0.669094	0.78607	FALSE	FALSE
6829	ENSG00000172671	ZFAND4	10	q11.22	45615501	45672780	0.427088	0.669315	0.786274	FALSE	FALSE
6830	ENSG00000074317	SNCB	5	q35.2	176620084	176630556	0.424557	0.67116	0.787798	FALSE	FALSE
6831	ENSG00000145975	FAM217A	6	p25.2	4049434	4087344	0.424361	0.671303	0.787875	FALSE	FALSE
6832	ENSG00000172500	FIBP	11	q13.1	65883741	65888539	0.423805	0.671708	0.788245	FALSE	FALSE
6833	ENSG00000139908	TSSK4	14	q12	24205697	24208362	0.423454	0.671964	0.788253	FALSE	FALSE
6834	ENSG00000248333	CDK11B	1	p36.33	1635227	1659012	0.423442	0.671973	0.788253	FALSE	FALSE
6835	ENSG00000167468	GPX4	19	p13.3	1103926	1106791	0.423394	0.672008	0.788253	FALSE	FALSE
6836	ENSG00000186854	TRABD2A	2	p11.2	84821650	84907008	0.422975	0.672313	0.788554	FALSE	FALSE
6837	ENSG00000138764	CCNG2	4	q21.1	77157151	77433388	0.421938	0.673071	0.78933	FALSE	FALSE
6838	ENSG00000005486	RHBDD2	7	q11.23	75842602	75888926	0.421609	0.67331	0.789422	FALSE	FALSE
6839	ENSG00000135046	ANXA1	9	q21.13	73151757	73170393	0.421566	0.673342	0.789422	FALSE	FALSE
6840	ENSG00000135905	DOCK10	2	q36.2	224765090	225042445	0.421336	0.67351	0.789506	FALSE	FALSE
6841	ENSG00000179886	TIGD5	8	q24.3	143597835	143603224	0.421035	0.673729	0.789707	FALSE	FALSE
6842	ENSG00000101052	IFT52	20	q13.12	43590931	43647296	0.419992	0.674491	0.790298	FALSE	FALSE
6843	ENSG00000117595	IRF6	1	q32.2	209785623	209806175	0.419949	0.674523	0.790298	FALSE	FALSE
6844	ENSG00000131374	TBC1D5	3	p24.3	17157162	18444817	0.419522	0.674835	0.790443	FALSE	FALSE
6845	ENSG00000052841	TTC17	11	p12	43358932	43494933	0.419515	0.67484	0.790443	FALSE	FALSE
6846	ENSG00000273269	AC073283.3	2	p21	47065941	47176511	0.419092	0.675149	0.790676	FALSE	FALSE
6847	ENSG00000110660	SLC35F2	11	q22.3	107790991	107928293	0.418688	0.675444	0.790926	FALSE	FALSE
6848	ENSG00000212993	POU5F1B	8	q24.21	127322183	127420066	0.418543	0.67555	0.790993	FALSE	FALSE
6849	ENSG00000196954	CASP4	11	q22.3	104942866	104969436	0.418211	0.675793	0.791204	FALSE	FALSE
6850	ENSG00000120265	PCMT1	6	q25.1	149749443	149811420	0.418166	0.675826	0.791204	FALSE	FALSE
6851	ENSG00000268500	AC018755.2	19	q13.41	51612091	51646889	0.417504	0.67631	0.791601	FALSE	FALSE
6852	ENSG00000149823	VPS51	11	q13.1	65089324	65111860	0.417371	0.676407	0.791658	FALSE	FALSE
6853	ENSG00000205189	ZBTB10	8	q21.13	80485619	80526265	0.417218	0.676519	0.791733	FALSE	FALSE
6854	ENSG00000104903	LYL1	19	p13.13	13099033	13103161	0.417015	0.676667	0.791782	FALSE	FALSE
6855	ENSG00000161692	DBF4B	17	q21.31	44708608	44752264	0.416878	0.676768	0.791782	FALSE	FALSE
6856	ENSG00000120549	KIAA1217	10	p12.2	23694746	24547848	0.416841	0.676795	0.791782	FALSE	FALSE
6857	ENSG00000118922	KLF12	13	q22.1	73686089	73995056	0.416764	0.676851	0.791782	FALSE	FALSE
6858	ENSG00000064933	PMS1	2	q32.2	189784085	189877629	0.416112	0.677328	0.792228	FALSE	FALSE
6859	ENSG00000121892	PDS5A	4	p14	39822863	39977956	0.415869	0.677506	0.792379	FALSE	FALSE
6860	ENSG00000170348	TMED10	14	q24.3	75131470	75176631	0.415484	0.677787	0.792652	FALSE	FALSE
6861	ENSG00000223572	CKMT1A	15	q15.3	43692886	43699222	0.415399	0.67785	0.792668	FALSE	FALSE
6862	ENSG00000117569	PTBP2	1	p21.3	96721665	96823738	0.413783	0.679033	0.793713	FALSE	FALSE
6863	ENSG00000027075	PRKCH	14	q23.1	61187559	61550976	0.41365	0.679131	0.79377	FALSE	FALSE
6864	ENSG00000095917	TPSD1	16	p13.3	1256059	1258998	0.412988	0.679616	0.794218	FALSE	FALSE
6865	ENSG00000203740	METTL11B	1	q24.2	170146001	170167790	0.41284	0.679724	0.794218	FALSE	FALSE
6866	ENSG00000107807	TLX1	10	q24.31	101130505	101137789	0.412259	0.68015	0.794283	FALSE	FALSE
6867	ENSG00000164687	FABP5	8	q21.13	81280363	81284777	0.411979	0.680355	0.794351	FALSE	FALSE
6868	ENSG00000125954	CHURC1-FNTB	14	q23.3	64914485	65061803	0.411102	0.680998	0.794845	FALSE	FALSE
6869	ENSG00000243501	AL365232.1	6	q13	73209746	73263196	0.411043	0.681041	0.794845	FALSE	FALSE
6870	ENSG00000187758	ADH1A	4	q23	99276367	99291028	0.410909	0.681139	0.794845	FALSE	FALSE
6871	ENSG00000182327	GLTPD2	17	p13.2	4788959	4790390	0.410847	0.681185	0.794845	FALSE	FALSE
6872	ENSG00000234511	C5orf58	5	q35.1	170232447	170252575	0.410795	0.681223	0.794845	FALSE	FALSE
6873	ENSG00000183431	SF3A3	1	p34.3	37956975	37990921	0.410701	0.681292	0.794845	FALSE	FALSE
6874	ENSG00000204659	CBY3	5	q35.3	179678583	179680974	0.410062	0.681761	0.795258	FALSE	FALSE
6875	ENSG00000258227	CLEC5A	7	q34	141927357	141947007	0.409875	0.681897	0.795361	FALSE	FALSE
6876	ENSG00000158863	FAM160B2	8	p21.3	22089159	22104898	0.408894	0.682617	0.795854	FALSE	FALSE
6877	ENSG00000101166	PRELID3B	20	q13.32	59033145	59042909	0.408836	0.68266	0.795854	FALSE	FALSE
6878	ENSG00000158467	AHCYL2	7	q32.1	129225023	129430211	0.408572	0.682854	0.795911	FALSE	FALSE
6879	ENSG00000163682	RPL9	4	p14	39452521	39458949	0.408192	0.683133	0.796131	FALSE	FALSE
6880	ENSG00000099341	PSMD8	19	q13.2	38374536	38383824	0.407845	0.683387	0.79621	FALSE	FALSE
6881	ENSG00000135317	SNX14	6	q14.3	85505496	85594156	0.407791	0.683427	0.79621	FALSE	FALSE
6882	ENSG00000261740	BOLA2-SMG1P6	16	p11.2	29443230	29454651	0.407407	0.683709	0.796342	FALSE	FALSE
6883	ENSG00000146066	HIGD2A	5	q35.2	176388747	176389771	0.40717	0.683883	0.796376	FALSE	FALSE
6884	ENSG00000188725	SMIM15	5	q12.1	61157709	61162474	0.406609	0.684295	0.796686	FALSE	FALSE
6885	ENSG00000134545	KLRC1	12	p13.2	10442264	10454685	0.406355	0.684482	0.796811	FALSE	FALSE
6886	ENSG00000117000	RLF	1	p34.2	40161373	40240921	0.40633	0.6845	0.796811	FALSE	FALSE
6887	ENSG00000196074	SYCP2	20	q13.33	59863563	59933655	0.40607	0.684691	0.796977	FALSE	FALSE
6888	ENSG00000124217	MOCS3	20	q13.13	50958826	50963931	0.405972	0.684763	0.797004	FALSE	FALSE
6889	ENSG00000132510	KDM6B	17	p13.1	7839904	7854796	0.404929	0.68553	0.797557	FALSE	FALSE
6890	ENSG00000185686	PRAME	22	q11.22	22547701	22559361	0.404629	0.68575	0.79773	FALSE	FALSE
6891	ENSG00000165943	MOAP1	14	q32.12	93182196	93184928	0.404595	0.685775	0.79773	FALSE	FALSE
6892	ENSG00000225526	MKRN2OS	3	p25.2	12514934	12561059	0.40414	0.68611	0.797909	FALSE	FALSE
6893	ENSG00000196693	ZNF33B	10	q11.21	42574185	42638568	0.403924	0.686269	0.797916	FALSE	FALSE
6894	ENSG00000231887	PRH1	12	p13.2	10824960	11171608	0.403538	0.686553	0.798116	FALSE	FALSE
6895	ENSG00000243943	ZNF512	2	p23.3	27582969	27623215	0.403455	0.686614	0.798116	FALSE	FALSE
6896	ENSG00000141580	WDR45B	17	q25.3	82614562	82648553	0.403183	0.686814	0.798202	FALSE	FALSE
6897	ENSG00000157388	CACNA1D	3	p21.1	53328963	53813733	0.403046	0.686914	0.798262	FALSE	FALSE
6898	ENSG00000182511	FES	15	q26.1	90883695	90895776	0.402704	0.687166	0.79837	FALSE	FALSE
6899	ENSG00000256188	TAS2R30	12	p13.2	11132958	11134644	0.402578	0.687259	0.79838	FALSE	FALSE
6900	ENSG00000128011	LRFN1	19	q13.2	39306568	39315336	0.401649	0.687942	0.798948	FALSE	FALSE
6901	ENSG00000164180	TMEM161B	5	q14.3	88189633	88269476	0.400523	0.688771	0.799741	FALSE	FALSE
6902	ENSG00000172478	MAB21L4	2	q37.3	240886048	240896889	0.400077	0.6891	0.800009	FALSE	FALSE
6903	ENSG00000126231	PROZ	13	q34	113158654	113172383	0.399726	0.689359	0.800167	FALSE	FALSE
6904	ENSG00000205476	CCDC85C	14	q32.2	99500180	99604026	0.399693	0.689382	0.800167	FALSE	FALSE
6905	ENSG00000132702	HAPLN2	1	q23.1	156619294	156625725	0.399523	0.689508	0.800257	FALSE	FALSE
6906	ENSG00000131845	ZNF304	19	q13.43	57351307	57359898	0.399451	0.689561	0.800261	FALSE	FALSE
6907	ENSG00000166068	SPRED1	15	q14	38252326	38357249	0.399185	0.689757	0.800376	FALSE	FALSE
6908	ENSG00000205038	PKHD1L1	8	q23.1	109362477	109530330	0.399017	0.689881	0.800417	FALSE	FALSE
6909	ENSG00000151116	UEVLD	11	p15.1	18529609	18588747	0.399004	0.689891	0.800417	FALSE	FALSE
6910	ENSG00000092330	TINF2	14	q12	24239643	24242674	0.398668	0.690138	0.800648	FALSE	FALSE
6911	ENSG00000115541	HSPE1	2	q33.1	197499994	197503457	0.398583	0.690201	0.800652	FALSE	FALSE
6912	ENSG00000054803	CBLN4	20	q13.2	55997440	56005472	0.398158	0.690514	0.800857	FALSE	FALSE
6913	ENSG00000101335	MYL9	20	q11.23	36541484	36551447	0.397756	0.69081	0.801102	FALSE	FALSE
6914	ENSG00000168175	MAPK1IP1L	14	q22.3	55051631	55070192	0.397626	0.690906	0.801142	FALSE	FALSE
6915	ENSG00000107077	KDM4C	9	p24.1	6720863	7175648	0.397268	0.69117	0.801328	FALSE	FALSE
6916	ENSG00000187838	PLSCR3	17	p13.1	7389727	7394843	0.397241	0.69119	0.801328	FALSE	FALSE
6917	ENSG00000127022	CANX	5	q35.3	179678628	179730925	0.397113	0.691284	0.801354	FALSE	FALSE
6918	ENSG00000128298	BAIAP2L2	22	q13.1	38084889	38110670	0.397005	0.691364	0.80139	FALSE	FALSE
6919	ENSG00000181074	OR52N4	11	p15.4	5754243	5755905	0.394894	0.692921	0.802903	FALSE	FALSE
6920	ENSG00000198625	MDM4	1	q32.1	204516379	204558120	0.394837	0.692963	0.802903	FALSE	FALSE
6921	ENSG00000212123	PRR22	19	p13.3	5782960	5784765	0.394389	0.693294	0.80323	FALSE	FALSE
6922	ENSG00000142973	CYP4B1	1	p33	46757838	46819413	0.393887	0.693664	0.803489	FALSE	FALSE
6923	ENSG00000103591	AAGAB	15	q23	67201033	67255195	0.393603	0.693874	0.803619	FALSE	FALSE
6924	ENSG00000168538	TRAPPC11	4	q35.1	183659267	183713594	0.393398	0.694025	0.803658	FALSE	FALSE
6925	ENSG00000177106	EPS8L2	11	p15.5	694438	727727	0.393358	0.694055	0.803658	FALSE	FALSE
6926	ENSG00000257949	TEN1	17	q25.1	75979220	76000586	0.393228	0.694151	0.803713	FALSE	FALSE
6927	ENSG00000270316	BORCS7-ASMT	10	q24.32	102854272	102901899	0.392286	0.694847	0.804293	FALSE	FALSE
6928	ENSG00000175482	POLD4	11	q13.2	67350777	67356972	0.392284	0.694849	0.804293	FALSE	FALSE
6929	ENSG00000253598	SLC10A5	8	q21.13	81693607	81696174	0.392111	0.694976	0.804384	FALSE	FALSE
6930	ENSG00000178538	CA8	8	q12.1	60187347	60281412	0.391874	0.695151	0.804477	FALSE	FALSE
6931	ENSG00000178826	TMEM139	7	q34	143279957	143288048	0.391045	0.695764	0.804898	FALSE	FALSE
6932	ENSG00000154845	PPP4R1	18	p11.22	9546791	9615240	0.390788	0.695954	0.805062	FALSE	FALSE
6933	ENSG00000197713	RPE	2	q34	210002565	210022259	0.390098	0.696464	0.805451	FALSE	FALSE
6934	ENSG00000079332	SAR1A	10	q22.1	70147289	70170523	0.390067	0.696487	0.805451	FALSE	FALSE
6935	ENSG00000124143	ARHGAP40	20	q11.23	38601934	38651035	0.389946	0.696576	0.805497	FALSE	FALSE
6936	ENSG00000170498	KISS1	1	q32.1	204190341	204196486	0.38987	0.696633	0.805506	FALSE	FALSE
6937	ENSG00000160216	AGPAT3	21	q22.3	43865186	43986536	0.3896	0.696832	0.805623	FALSE	FALSE
6938	ENSG00000185085	INTS5	11	q12.3	62646848	62653302	0.389186	0.697139	0.805837	FALSE	FALSE
6939	ENSG00000070831	CDC42	1	p36.12	22052627	22092946	0.389056	0.697234	0.805852	FALSE	FALSE
6940	ENSG00000136986	DERL1	8	q24.13	123013164	123042423	0.389001	0.697275	0.805852	FALSE	FALSE
6941	ENSG00000169213	RAB3B	1	p32.3	51907956	51990764	0.388885	0.697361	0.805894	FALSE	FALSE
6942	ENSG00000154760	SLFN13	17	q12	35435096	35448837	0.387568	0.698336	0.806793	FALSE	FALSE
6943	ENSG00000164400	CSF2	5	q31.1	132073790	132076170	0.387329	0.698513	0.806941	FALSE	FALSE
6944	ENSG00000011600	TYROBP	19	q13.12	35904401	35908295	0.387243	0.698576	0.806957	FALSE	FALSE
6945	ENSG00000125386	FAM193A	4	p16.3	2536631	2732565	0.386686	0.698989	0.807224	FALSE	FALSE
6946	ENSG00000204899	MZT1	13	q21.33	72708357	72727687	0.386666	0.699004	0.807224	FALSE	FALSE
6947	ENSG00000229544	NKX1-2	10	q26.13	124445239	124450184	0.38663	0.69903	0.807224	FALSE	FALSE
6948	ENSG00000121316	PLBD1	12	p13.1	14503661	14568349	0.386449	0.699164	0.807224	FALSE	FALSE
6949	ENSG00000115138	POMC	2	p23.3	25160853	25168903	0.385327	0.699995	0.807971	FALSE	FALSE
6950	ENSG00000130559	CAMSAP1	9	q34.3	135808487	135907228	0.384951	0.700273	0.808122	FALSE	FALSE
6951	ENSG00000146223	RPL7L1	6	p21.1	42879618	42889925	0.384951	0.700274	0.808122	FALSE	FALSE
6952	ENSG00000114738	MAPKAPK3	3	p21.2	50611520	50649297	0.384859	0.700342	0.808144	FALSE	FALSE
6953	ENSG00000133027	PEMT	17	p11.2	17505563	17591708	0.384553	0.700569	0.808292	FALSE	FALSE
6954	ENSG00000142700	DMRTA2	1	p32.3	50417550	50423500	0.384435	0.700656	0.808335	FALSE	FALSE
6955	ENSG00000107537	PHYH	10	p13	13277796	13302412	0.384202	0.700828	0.808478	FALSE	FALSE
6956	ENSG00000066427	ATXN3	14	q32.12	92044496	92106625	0.384077	0.700922	0.808528	FALSE	FALSE
6957	ENSG00000088876	ZNF343	20	p13	2481817	2524702	0.38394	0.701023	0.808589	FALSE	FALSE
6958	ENSG00000104324	CPQ	8	q22.1	96645227	97149654	0.383597	0.701277	0.808825	FALSE	FALSE
6959	ENSG00000106609	TMEM248	7	q11.21	66921225	66958551	0.383273	0.701517	0.809045	FALSE	FALSE
6960	ENSG00000168016	TRANK1	3	p22.2	36826820	36945098	0.382023	0.702444	0.809809	FALSE	FALSE
6961	ENSG00000148335	NTMT1	9	q34.11	129608884	129636131	0.38198	0.702476	0.809809	FALSE	FALSE
6962	ENSG00000105866	SP4	7	p15.3	21428034	21514822	0.381592	0.702764	0.810027	FALSE	FALSE
6963	ENSG00000105443	CYTH2	19	q13.33	48469032	48482314	0.381316	0.702969	0.810181	FALSE	FALSE
6964	ENSG00000013275	PSMC4	19	q13.2	39971005	39981441	0.381213	0.703045	0.810181	FALSE	FALSE
6965	ENSG00000270136	MINOS1-NBL1	1	p36.13	19597067	19656927	0.380731	0.703403	0.810479	FALSE	FALSE
6966	ENSG00000075303	SLC25A40	7	q21.12	87833568	87876357	0.380393	0.703654	0.810711	FALSE	FALSE
6967	ENSG00000184838	PRR16	5	q23.1	120464278	120687332	0.380218	0.703784	0.810804	FALSE	FALSE
6968	ENSG00000164129	NPY5R	4	q32.2	163343939	163351934	0.379245	0.704506	0.811294	FALSE	FALSE
6969	ENSG00000152484	USP12	13	q12.13	27066142	27171896	0.379064	0.70464	0.811392	FALSE	FALSE
6970	ENSG00000092978	GPATCH2	1	q41	217426992	217631082	0.378896	0.704765	0.811455	FALSE	FALSE
6971	ENSG00000167562	ZNF701	19	q13.41	52555457	52587174	0.378858	0.704794	0.811455	FALSE	FALSE
6972	ENSG00000162813	BPNT1	1	q41	220057482	220090462	0.378216	0.70527	0.811766	FALSE	FALSE
6973	ENSG00000172167	MTBP	8	q24.12	120445400	120542133	0.377977	0.705447	0.811766	FALSE	FALSE
6974	ENSG00000155545	MIER3	5	q11.2	56919602	56971675	0.377539	0.705773	0.812038	FALSE	FALSE
6975	ENSG00000073849	ST6GAL1	3	q27.3	186930485	187078553	0.377509	0.705795	0.812038	FALSE	FALSE
6976	ENSG00000124067	SLC12A4	16	q22.1	67943474	67969601	0.37716	0.706055	0.81218	FALSE	FALSE
6977	ENSG00000171720	HDAC3	5	q31.3	141620876	141636870	0.376695	0.706401	0.812433	FALSE	FALSE
6978	ENSG00000013374	NUB1	7	q36.1	151341699	151378449	0.376648	0.706435	0.812433	FALSE	FALSE
6979	ENSG00000187372	PCDHB13	5	q31.3	141213919	141218979	0.376193	0.706773	0.812765	FALSE	FALSE
6980	ENSG00000114786	ABHD14A-ACY1	3	p21.2	51974706	51989183	0.375446	0.707329	0.813232	FALSE	FALSE
6981	ENSG00000100099	HPS4	22	q12.1	26443423	26483837	0.375057	0.707618	0.813406	FALSE	FALSE
6982	ENSG00000182185	RAD51B	14	q24.1	67819779	68730218	0.374962	0.707689	0.813406	FALSE	FALSE
6983	ENSG00000130811	EIF3G	19	p13.2	10115017	10119918	0.3741	0.70833	0.813984	FALSE	FALSE
6984	ENSG00000138075	ABCG5	2	p21	43812472	43838865	0.373571	0.708723	0.814243	FALSE	FALSE
6985	ENSG00000174177	CTU2	16	q24.3	88706463	88715386	0.37353	0.708754	0.814243	FALSE	FALSE
6986	ENSG00000168955	TM4SF20	2	q36.3	227362156	227381995	0.372023	0.709875	0.815189	FALSE	FALSE
6987	ENSG00000151715	TMEM45B	11	q24.3	129815819	129860003	0.371293	0.710419	0.815757	FALSE	FALSE
6988	ENSG00000088888	MAVS	20	p13	3846799	3876123	0.371064	0.71059	0.815896	FALSE	FALSE
6989	ENSG00000180992	MRPL14	6	p21.1	44113454	44127457	0.370893	0.710717	0.815985	FALSE	FALSE
6990	ENSG00000156150	ALX3	1	p13.3	110059994	110070700	0.370589	0.710943	0.816057	FALSE	FALSE
6991	ENSG00000123427	EEF1AKMT3	12	q14.1	57771492	57782541	0.369373	0.71185	0.816942	FALSE	FALSE
6992	ENSG00000157538	VPS26C	21	q22.13	37223420	37267919	0.369065	0.712079	0.816977	FALSE	FALSE
6993	ENSG00000105372	RPS19	19	q13.2	41859918	41872926	0.368962	0.712156	0.817008	FALSE	FALSE
6994	ENSG00000135862	LAMC1	1	q25.3	183023460	183145592	0.368821	0.712261	0.817014	FALSE	FALSE
6995	ENSG00000155974	GRIP1	12	q14.3	66347431	67069162	0.368643	0.712394	0.81711	FALSE	FALSE
6996	ENSG00000166347	CYB5A	18	q22.3	74250847	74292016	0.368396	0.712578	0.817263	FALSE	FALSE
6997	ENSG00000168078	PBK	8	p21.1	27809620	27838095	0.36824	0.712695	0.817283	FALSE	FALSE
6998	ENSG00000009780	FAM76A	1	p35.3	27725979	27763122	0.367768	0.713046	0.817629	FALSE	FALSE
6999	ENSG00000144736	SHQ1	3	p13	72749277	72861914	0.367237	0.713442	0.817912	FALSE	FALSE
7000	ENSG00000160111	CPAMD8	19	p13.11	16892947	17026815	0.36675	0.713805	0.818214	FALSE	FALSE
7001	ENSG00000167110	GOLGA2	9	q34.11	128255829	128275995	0.366585	0.713928	0.818297	FALSE	FALSE
7002	ENSG00000167034	NKX3-1	8	p21.2	23678693	23682927	0.366504	0.713989	0.818298	FALSE	FALSE
7003	ENSG00000137822	TUBGCP4	15	q15.3	43369221	43409771	0.366001	0.714365	0.818569	FALSE	FALSE
7004	ENSG00000163328	GPR155	2	q31.1	174431571	174487094	0.365625	0.714645	0.818729	FALSE	FALSE
7005	ENSG00000165526	RPUSD4	11	q24.2	126202094	126211692	0.365278	0.714904	0.818928	FALSE	FALSE
7006	ENSG00000055957	ITIH1	3	p21.1	52777592	52792068	0.364926	0.715166	0.818968	FALSE	FALSE
7007	ENSG00000141258	SGSM2	17	p13.3	2337498	2381058	0.364852	0.715222	0.818968	FALSE	FALSE
7008	ENSG00000104312	RIPK2	8	q21.3	89757747	89791063	0.364332	0.71561	0.819227	FALSE	FALSE
7009	ENSG00000104886	PLEKHJ1	19	p13.3	2230084	2237704	0.363486	0.716242	0.819689	FALSE	FALSE
7010	ENSG00000169599	NFU1	2	p13.3	69395750	69437628	0.36269	0.716836	0.820156	FALSE	FALSE
7011	ENSG00000077782	FGFR1	8	p11.23	38400215	38468834	0.362442	0.717022	0.820239	FALSE	FALSE
7012	ENSG00000159692	CTBP1	4	p16.3	1211448	1249953	0.361657	0.717609	0.820681	FALSE	FALSE
7013	ENSG00000119522	DENND1A	9	q33.3	123379654	123930152	0.361559	0.717681	0.820689	FALSE	FALSE
7014	ENSG00000197479	PCDHB11	5	q31.3	141199582	141203779	0.360607	0.718393	0.821331	FALSE	FALSE
7015	ENSG00000149599	DUSP15	20	q11.21	31847637	31870747	0.360495	0.718477	0.821331	FALSE	FALSE
7016	ENSG00000138119	MYOF	10	q23.33	93306429	93482317	0.360261	0.718652	0.821438	FALSE	FALSE
7017	ENSG00000103507	BCKDK	16	p11.2	31106107	31112791	0.360029	0.718825	0.821485	FALSE	FALSE
7018	ENSG00000165188	RNF183	9	q32	113297093	113303376	0.359981	0.718861	0.821485	FALSE	FALSE
7019	ENSG00000231256	CFAP97D1	17	q21.31	43780435	43787612	0.35987	0.718945	0.821485	FALSE	FALSE
7020	ENSG00000100116	GCAT	22	q13.1	37807905	37817176	0.359746	0.719037	0.821485	FALSE	FALSE
7021	ENSG00000169429	CXCL8	4	q13.3	73740506	73743716	0.359646	0.719112	0.821485	FALSE	FALSE
7022	ENSG00000182521	TBPL2	14	q22.3	55413541	55456726	0.359307	0.719366	0.821717	FALSE	FALSE
7023	ENSG00000095752	IL11	19	q13.42	55364389	55370463	0.359083	0.719533	0.821851	FALSE	FALSE
7024	ENSG00000154040	CABYR	18	q11.2	24138956	24161603	0.357874	0.720437	0.822566	FALSE	FALSE
7025	ENSG00000196235	SUPT5H	19	q13.2	39436156	39476670	0.357497	0.72072	0.822779	FALSE	FALSE
7026	ENSG00000125246	CLYBL	13	q32.3	99606669	99897134	0.357219	0.720928	0.822922	FALSE	FALSE
7027	ENSG00000170915	PAQR8	6	p12.2	52361421	52407777	0.35716	0.720972	0.822922	FALSE	FALSE
7028	ENSG00000198276	UCKL1	20	q13.33	63939829	63956415	0.357086	0.721027	0.822928	FALSE	FALSE
7029	ENSG00000136205	TNS3	7	p12.3	47275154	47582558	0.357007	0.721086	0.822938	FALSE	FALSE
7030	ENSG00000204175	GPRIN2	10	q11.22	46549044	46555530	0.356739	0.721287	0.82311	FALSE	FALSE
7031	ENSG00000008405	CRY1	12	q23.3	106991364	107093829	0.356357	0.721573	0.823322	FALSE	FALSE
7032	ENSG00000215845	TSTD1	1	q23.3	161037631	161038990	0.355844	0.721957	0.823473	FALSE	FALSE
7033	ENSG00000083812	ZNF324	19	q13.43	58467045	58475436	0.355681	0.72208	0.823497	FALSE	FALSE
7034	ENSG00000166478	ZNF143	11	p15.4	9460319	9528524	0.354635	0.722863	0.823992	FALSE	FALSE
7035	ENSG00000106799	TGFBR1	9	q22.33	99104038	99154192	0.35358	0.723654	0.824749	FALSE	FALSE
7036	ENSG00000259207	ITGB3	17	q21.32	47253846	47311816	0.353485	0.723725	0.824749	FALSE	FALSE
7037	ENSG00000004864	SLC25A13	7	q21.3	96120220	96322147	0.353409	0.723782	0.824749	FALSE	FALSE
7038	ENSG00000136950	ARPC5L	9	q33.3	124862130	124877733	0.353384	0.7238	0.824749	FALSE	FALSE
7039	ENSG00000130294	KIF1A	2	q37.3	240713761	240821036	0.353345	0.723829	0.824749	FALSE	FALSE
7040	ENSG00000130772	MED18	1	p35.3	28329002	28335967	0.353148	0.723977	0.824861	FALSE	FALSE
7041	ENSG00000047056	WDR37	10	p15.3	1049538	1132384	0.352879	0.724179	0.824941	FALSE	FALSE
7042	ENSG00000115446	UNC50	2	q11.2	98608579	98618515	0.352876	0.724181	0.824941	FALSE	FALSE
7043	ENSG00000070495	JMJD6	17	q25.1	76712832	76726799	0.352853	0.724198	0.824941	FALSE	FALSE
7044	ENSG00000267318	AC005702.1	17	q23.1	59940908	59973101	0.351656	0.725096	0.825792	FALSE	FALSE
7045	ENSG00000183726	TMEM50A	1	p36.11	25337917	25362361	0.351494	0.725218	0.825872	FALSE	FALSE
7046	ENSG00000198133	TMEM229B	14	q24.1	67447084	67533739	0.351326	0.725344	0.82592	FALSE	FALSE
7047	ENSG00000269058	CALR3	19	p13.11	16479057	16496192	0.351	0.725588	0.826067	FALSE	FALSE
7048	ENSG00000180818	HOXC10	12	q13.13	53985065	53990279	0.350988	0.725597	0.826067	FALSE	FALSE
7049	ENSG00000170448	NFXL1	4	p12	47847233	47914667	0.350903	0.725661	0.826067	FALSE	FALSE
7050	ENSG00000112992	NNT	5	p12	43602692	43707405	0.350797	0.725741	0.826067	FALSE	FALSE
7051	ENSG00000174796	THAP6	4	q21.1	75513946	75550473	0.348917	0.727151	0.827443	FALSE	FALSE
7052	ENSG00000214160	ALG3	3	q27.1	184242301	184249548	0.348571	0.727411	0.827553	FALSE	FALSE
7053	ENSG00000140470	ADAMTS17	15	q26.3	99971589	100342005	0.348504	0.727462	0.827553	FALSE	FALSE
7054	ENSG00000106268	NUDT1	7	p22.3	2242222	2251146	0.348453	0.7275	0.827553	FALSE	FALSE
7055	ENSG00000139132	FGD4	12	p11.21	32399529	32646050	0.348329	0.727593	0.827572	FALSE	FALSE
7056	ENSG00000125445	MRPS7	17	q25.1	75261674	75266373	0.348229	0.727668	0.827572	FALSE	FALSE
7057	ENSG00000138050	THUMPD2	2	p22.1	39736060	39779267	0.347671	0.728087	0.827876	FALSE	FALSE
7058	ENSG00000132964	CDK8	13	q12.13	26254104	26405238	0.347312	0.728357	0.828126	FALSE	FALSE
7059	ENSG00000082269	FAM135A	6	q13	70412941	70561174	0.347085	0.728527	0.828262	FALSE	FALSE
7060	ENSG00000270757	HSPE1-MOB4	2	q33.1	197500413	197550726	0.346858	0.728698	0.828383	FALSE	FALSE
7061	ENSG00000133943	DGLUCY	14	q32.11	91060333	91225632	0.346809	0.728735	0.828383	FALSE	FALSE
7062	ENSG00000176208	ATAD5	17	q11.2	30831970	30895869	0.345972	0.729364	0.828892	FALSE	FALSE
7063	ENSG00000095587	TLL2	10	q24.1	96364606	96513918	0.345944	0.729385	0.828892	FALSE	FALSE
7064	ENSG00000115520	COQ10B	2	q33.1	197453423	197475308	0.345748	0.729532	0.828945	FALSE	FALSE
7065	ENSG00000123892	RAB38	11	q14.2	88113242	88175467	0.345262	0.729898	0.829188	FALSE	FALSE
7066	ENSG00000133119	RFC3	13	q13.2	33818049	33966558	0.344744	0.730287	0.82931	FALSE	FALSE
7067	ENSG00000019102	VSIG2	11	q24.2	124747472	124752238	0.344732	0.730296	0.82931	FALSE	FALSE
7068	ENSG00000167118	URM1	9	q34.11	128371319	128392016	0.344653	0.730355	0.82931	FALSE	FALSE
7069	ENSG00000164877	MICALL2	7	p22.3	1428465	1459502	0.34462	0.73038	0.82931	FALSE	FALSE
7070	ENSG00000188026	RILPL1	12	q24.31	123470054	123533718	0.344581	0.730409	0.82931	FALSE	FALSE
7071	ENSG00000101255	TRIB3	20	p13	362835	397559	0.344344	0.730588	0.829455	FALSE	FALSE
7072	ENSG00000264668	AC138696.1	8	q24.3	143247110	143276403	0.343917	0.730909	0.829647	FALSE	FALSE
7073	ENSG00000182054	IDH2	15	q26.1	90083045	90102504	0.343226	0.731429	0.83018	FALSE	FALSE
7074	ENSG00000142623	PADI1	1	p36.13	17205126	17246005	0.343084	0.731535	0.830186	FALSE	FALSE
7075	ENSG00000083093	PALB2	16	p12.2	23603160	23641310	0.34291	0.731666	0.830265	FALSE	FALSE
7076	ENSG00000106560	GIMAP2	7	q36.1	150685697	150693641	0.342858	0.731706	0.830265	FALSE	FALSE
7077	ENSG00000130653	PNPLA7	9	q34.3	137459953	137550534	0.342714	0.731814	0.830327	FALSE	FALSE
7078	ENSG00000162409	PRKAA2	1	p32.2	56645322	56715335	0.342335	0.732099	0.830462	FALSE	FALSE
7079	ENSG00000120860	WASHC3	12	q23.2	102012927	102062149	0.34229	0.732133	0.830462	FALSE	FALSE
7080	ENSG00000177875	CCDC184	12	q13.11	48183584	48185926	0.341579	0.732667	0.830954	FALSE	FALSE
7081	ENSG00000177842	ZNF620	3	p22.1	40477131	40518736	0.341325	0.732859	0.831114	FALSE	FALSE
7082	ENSG00000259112	NDUFC2-KCTD14	11	q14.1	78016971	78079865	0.341237	0.732925	0.831132	FALSE	FALSE
7083	ENSG00000083896	YTHDC1	4	q13.2	68310387	68350089	0.340812	0.733245	0.831379	FALSE	FALSE
7084	ENSG00000164329	TENT2	5	q14.1	79612120	79686648	0.340579	0.733421	0.831521	FALSE	FALSE
7085	ENSG00000106327	TFR2	7	q22.1	100620416	100642779	0.34034	0.7336	0.831655	FALSE	FALSE
7086	ENSG00000054965	FAM168A	11	q13.4	73400487	73598189	0.339821	0.733991	0.831938	FALSE	FALSE
7087	ENSG00000164032	H2AFZ	4	q23	99948086	99950388	0.339537	0.734205	0.832065	FALSE	FALSE
7088	ENSG00000148200	NR6A1	9	q33.3	124517275	124771310	0.339387	0.734318	0.832085	FALSE	FALSE
7089	ENSG00000159761	C16orf86	16	q22.1	67666816	67668758	0.339258	0.734415	0.832107	FALSE	FALSE
7090	ENSG00000178057	NDUFAF3	3	p21.31	49020459	49023495	0.339138	0.734506	0.832116	FALSE	FALSE
7091	ENSG00000214872	SMTNL1	11	q12.1	57542641	57550274	0.338898	0.734686	0.832116	FALSE	FALSE
7092	ENSG00000162441	LZIC	1	p36.22	9922113	9943407	0.338621	0.734895	0.832215	FALSE	FALSE
7093	ENSG00000187912	CLEC17A	19	p13.12	14583084	14611157	0.338465	0.735013	0.832224	FALSE	FALSE
7094	ENSG00000213066	FGFR1OP	6	q27	166999182	167094789	0.338093	0.735293	0.832436	FALSE	FALSE
7095	ENSG00000105202	FBL	19	q13.2	39834458	39846414	0.338009	0.735357	0.832438	FALSE	FALSE
7096	ENSG00000168566	SNRNP48	6	p24.3	7590199	7611967	0.337868	0.735463	0.832438	FALSE	FALSE
7097	ENSG00000060339	CCAR1	10	q21.3	68721012	68792377	0.337859	0.735469	0.832438	FALSE	FALSE
7098	ENSG00000111181	SLC6A12	12	p13.33	190077	214570	0.337822	0.735498	0.832438	FALSE	FALSE
7099	ENSG00000099783	HNRNPM	19	p13.2	8444767	8489114	0.337661	0.735618	0.832481	FALSE	FALSE
7100	ENSG00000218823	PAPOLB	7	p22.1	4857733	4861994	0.337276	0.735909	0.832616	FALSE	FALSE
7101	ENSG00000140274	DUOXA2	15	q21.1	45114321	45118421	0.337021	0.736101	0.832623	FALSE	FALSE
7102	ENSG00000167613	LAIR1	19	q13.42	54351384	54370558	0.336966	0.736142	0.832623	FALSE	FALSE
7103	ENSG00000188293	IGFL1	19	q13.32	46229752	46231243	0.336931	0.736169	0.832623	FALSE	FALSE
7104	ENSG00000257446	ZNF878	19	p13.2	12043805	12052939	0.336542	0.736462	0.832898	FALSE	FALSE
7105	ENSG00000142937	RPS8	1	p34.1	44775251	44778779	0.336152	0.736756	0.833063	FALSE	FALSE
7106	ENSG00000242114	MTFP1	22	q12.2	30425530	30429053	0.335424	0.737305	0.833489	FALSE	FALSE
7107	ENSG00000102572	STK24	13	q32.2	98445185	98577940	0.335224	0.737456	0.833504	FALSE	FALSE
7108	ENSG00000131475	VPS25	17	q21.2	42773436	42779599	0.33459	0.737934	0.833882	FALSE	FALSE
7109	ENSG00000180257	ZNF816	19	q13.41	52949379	52962911	0.332883	0.739223	0.835099	FALSE	FALSE
7110	ENSG00000258643	BCL2L2-PABPN1	14	q11.2	23306835	23325369	0.332716	0.739348	0.835151	FALSE	FALSE
7111	ENSG00000161526	SAP30BP	17	q25.1	75667116	75708062	0.332629	0.739414	0.835151	FALSE	FALSE
7112	ENSG00000113520	IL4	5	q31.1	132673986	132682676	0.331964	0.739916	0.835408	FALSE	FALSE
7113	ENSG00000180694	TMEM64	8	q21.3	90621995	90791632	0.33168	0.740131	0.835549	FALSE	FALSE
7114	ENSG00000180817	PPA1	10	q22.1	70202830	70233911	0.331047	0.740609	0.835975	FALSE	FALSE
7115	ENSG00000182950	ODF3L1	15	q24.2	75723977	75727688	0.330941	0.740689	0.836007	FALSE	FALSE
7116	ENSG00000108932	SLC16A6	17	q24.2	68267026	68291267	0.330282	0.741187	0.836511	FALSE	FALSE
7117	ENSG00000181467	RAP2B	3	q25.2	153162270	153170620	0.329743	0.741594	0.836856	FALSE	FALSE
7118	ENSG00000011454	RABGAP1	9	q33.2	122940833	123104866	0.329371	0.741875	0.837116	FALSE	FALSE
7119	ENSG00000108395	TRIM37	17	q22	58982638	59106921	0.328836	0.742279	0.837399	FALSE	FALSE
7120	ENSG00000165238	WNK2	9	q22.31	93184916	93320572	0.328045	0.742878	0.837959	FALSE	FALSE
7121	ENSG00000056736	IL17RB	3	p21.1	53846580	53865800	0.327524	0.743272	0.838058	FALSE	FALSE
7122	ENSG00000130348	QRSL1	6	q21	106629578	106668417	0.327172	0.743538	0.8383	FALSE	FALSE
7123	ENSG00000168615	ADAM9	8	p11.22	38996869	39105144	0.325801	0.744575	0.839246	FALSE	FALSE
7124	ENSG00000134324	LPIN1	2	p25.1	11677595	11827409	0.325353	0.744914	0.839506	FALSE	FALSE
7125	ENSG00000124733	MEA1	6	p21.1	43011143	43016868	0.32526	0.744984	0.839527	FALSE	FALSE
7126	ENSG00000164488	DACT2	6	q27	168292830	168319754	0.324765	0.745359	0.839687	FALSE	FALSE
7127	ENSG00000006747	SCIN	7	p21.3	12570577	12660179	0.324734	0.745383	0.839687	FALSE	FALSE
7128	ENSG00000184743	ATL3	11	q13.1	63624087	63671921	0.323852	0.74605	0.840324	FALSE	FALSE
7129	ENSG00000100084	HIRA	22	q11.21	19330698	19447450	0.323637	0.746213	0.840378	FALSE	FALSE
7130	ENSG00000179580	RNF151	16	p13.3	1966823	1968975	0.323458	0.746349	0.840394	FALSE	FALSE
7131	ENSG00000162639	HENMT1	1	p13.3	108648290	108661526	0.323239	0.746515	0.840443	FALSE	FALSE
7132	ENSG00000158481	CD1C	1	q23.1	158289786	158293630	0.32317	0.746566	0.840444	FALSE	FALSE
7133	ENSG00000153933	DGKE	17	q22	56834099	56869567	0.322597	0.747	0.840704	FALSE	FALSE
7134	ENSG00000106714	CNTNAP3	9	p12	39072767	39288315	0.321209	0.748052	0.841655	FALSE	FALSE
7135	ENSG00000163882	POLR2H	3	q27.1	184361718	184368596	0.320388	0.748674	0.842239	FALSE	FALSE
7136	ENSG00000158882	TOMM40L	1	q23.3	161225939	161230744	0.319786	0.74913	0.842579	FALSE	FALSE
7137	ENSG00000004142	POLDIP2	17	q11.2	28347177	28357522	0.319227	0.749555	0.842941	FALSE	FALSE
7138	ENSG00000261609	GAN	16	q23.2	81314947	81390884	0.318824	0.74986	0.843111	FALSE	FALSE
7139	ENSG00000091010	POU4F3	5	q32	146338839	146341722	0.31767	0.750735	0.843787	FALSE	FALSE
7140	ENSG00000109625	CPZ	4	p16.1	8592660	8619759	0.317575	0.750807	0.843787	FALSE	FALSE
7141	ENSG00000243207	PPAN-P2RY11	19	p13.2	10106223	10114780	0.317002	0.751242	0.844145	FALSE	FALSE
7142	ENSG00000182473	EXOC7	17	q25.1	76081017	76121576	0.316211	0.751842	0.844587	FALSE	FALSE
7143	ENSG00000112837	TBX18	6	q14.3	84687351	84764519	0.315914	0.752068	0.844783	FALSE	FALSE
7144	ENSG00000183793	NPIPA5	16	p13.11	15363624	15381047	0.315767	0.75218	0.84485	FALSE	FALSE
7145	ENSG00000101457	DNTTIP1	20	q13.12	45791937	45811427	0.315631	0.752283	0.844909	FALSE	FALSE
7146	ENSG00000127445	PIN1	19	p13.2	9835257	9849682	0.315419	0.752444	0.844974	FALSE	FALSE
7147	ENSG00000118804	STBD1	4	q21.1	76306026	76311599	0.314631	0.753042	0.845408	FALSE	FALSE
7148	ENSG00000228716	DHFR	5	q14.1	80626228	80654983	0.314595	0.753069	0.845408	FALSE	FALSE
7149	ENSG00000198551	ZNF627	19	p13.2	11559374	11619135	0.314571	0.753088	0.845408	FALSE	FALSE
7150	ENSG00000256574	OR13A1	10	q11.21	45302298	45315608	0.314352	0.753254	0.845475	FALSE	FALSE
7151	ENSG00000142515	KLK3	19	q13.33	50854915	50860764	0.314323	0.753275	0.845475	FALSE	FALSE
7152	ENSG00000160712	IL6R	1	q21.3	154405193	154469450	0.313535	0.753874	0.845887	FALSE	FALSE
7153	ENSG00000150337	FCGR1A	1	q21.2	149782671	149792518	0.313099	0.754206	0.8462	FALSE	FALSE
7154	ENSG00000121297	TSHZ3	19	q12	31274945	31349547	0.312793	0.754438	0.846345	FALSE	FALSE
7155	ENSG00000136861	CDK5RAP2	9	q33.2	120388869	120580170	0.311435	0.75547	0.846981	FALSE	FALSE
7156	ENSG00000137709	POU2F3	11	q23.3	120236640	120319944	0.310083	0.756498	0.847833	FALSE	FALSE
7157	ENSG00000167085	PHB	17	q21.33	49404049	49414905	0.310028	0.75654	0.847833	FALSE	FALSE
7158	ENSG00000160223	ICOSLG	21	q22.3	44217014	44240966	0.30995	0.756599	0.847841	FALSE	FALSE
7159	ENSG00000114767	RRP9	3	p21.2	51933430	51941941	0.309283	0.757106	0.848151	FALSE	FALSE
7160	ENSG00000155111	CDK19	6	q21	110609978	110815958	0.308889	0.757406	0.848316	FALSE	FALSE
7161	ENSG00000148344	PTGES	9	q34.11	129738331	129753047	0.308849	0.757436	0.848316	FALSE	FALSE
7162	ENSG00000105619	TFPT	19	q13.42	54107013	54115675	0.308199	0.757931	0.84877	FALSE	FALSE
7163	ENSG00000213988	ZNF90	19	p12	20077994	20127076	0.307571	0.758409	0.849082	FALSE	FALSE
7164	ENSG00000170632	ARMC10	7	q22.1	103074881	103099764	0.307524	0.758444	0.849082	FALSE	FALSE
7165	ENSG00000203791	EEF1AKMT2	10	q26.13	124748149	124791870	0.307307	0.75861	0.849109	FALSE	FALSE
7166	ENSG00000127585	FBXL16	16	p13.3	692498	705829	0.305612	0.7599	0.850148	FALSE	FALSE
7167	ENSG00000178096	BOLA1	1	q21.2	149887890	149900798	0.305512	0.759976	0.850174	FALSE	FALSE
7168	ENSG00000180919	OR56B4	11	p15.4	6107684	6108835	0.305222	0.760197	0.850364	FALSE	FALSE
7169	ENSG00000258989	AL355916.2	14	q23.1	61529128	61657964	0.304864	0.76047	0.850495	FALSE	FALSE
7170	ENSG00000102606	ARHGEF7	13	q34	111114559	111305737	0.30423	0.760952	0.85086	FALSE	FALSE
7171	ENSG00000130347	RTN4IP1	6	q21	106571971	106629487	0.303972	0.761149	0.851012	FALSE	FALSE
7172	ENSG00000039560	RAI14	5	p13.2	34656237	34832627	0.303801	0.76128	0.851052	FALSE	FALSE
7173	ENSG00000099999	RNF215	22	q12.2	30368811	30421771	0.303713	0.761346	0.851067	FALSE	FALSE
7174	ENSG00000188186	LAMTOR4	7	q22.1	100148907	100155944	0.303648	0.761396	0.851067	FALSE	FALSE
7175	ENSG00000185122	HSF1	8	q24.3	144291591	144314722	0.301769	0.762828	0.852387	FALSE	FALSE
7176	ENSG00000113905	HRG	3	q27.3	186660216	186678240	0.301758	0.762837	0.852387	FALSE	FALSE
7177	ENSG00000180488	MIGA1	1	p31.1	77779624	77879539	0.301508	0.763027	0.852484	FALSE	FALSE
7178	ENSG00000053372	MRTO4	1	p36.13	19251539	19260128	0.301259	0.763217	0.852579	FALSE	FALSE
7179	ENSG00000206190	ATP10A	15	q12	25677273	25865172	0.300807	0.763562	0.852906	FALSE	FALSE
7180	ENSG00000168970	JMJD7-PLA2G4B	15	q15.1	41828095	41848155	0.300589	0.763728	0.852976	FALSE	FALSE
7181	ENSG00000180425	C11orf71	11	q23.2	114391443	114400511	0.299633	0.764457	0.853529	FALSE	FALSE
7182	ENSG00000158869	FCER1G	1	q23.3	161215234	161220699	0.299529	0.764536	0.85353	FALSE	FALSE
7183	ENSG00000196844	PATE2	11	q24.2	125776113	125778819	0.298749	0.765132	0.854079	FALSE	FALSE
7184	ENSG00000186118	TEX38	1	p33	46668855	46673594	0.298169	0.765574	0.854398	FALSE	FALSE
7185	ENSG00000189350	TOGARAM2	2	p23.2	28956611	29061373	0.297833	0.76583	0.854626	FALSE	FALSE
7186	ENSG00000166263	STXBP4	17	q22	54968727	55173632	0.297661	0.765962	0.854666	FALSE	FALSE
7187	ENSG00000161929	SCIMP	17	p13.2	5208961	5234860	0.297072	0.766412	0.854825	FALSE	FALSE
7188	ENSG00000164220	F2RL2	5	q13.3	76615482	76623434	0.297021	0.76645	0.854825	FALSE	FALSE
7189	ENSG00000143320	CRABP2	1	q23.1	156699606	156705816	0.296889	0.766551	0.854825	FALSE	FALSE
7190	ENSG00000166128	RAB8B	15	q22.2	63189469	63267782	0.296468	0.766873	0.855018	FALSE	FALSE
7191	ENSG00000166562	SEC11C	18	q21.32	59139477	59158836	0.295501	0.767611	0.855585	FALSE	FALSE
7192	ENSG00000173237	C11orf86	11	q13.2	66975277	66977004	0.295479	0.767628	0.855585	FALSE	FALSE
7193	ENSG00000149532	CPSF7	11	q12.2	61402641	61430031	0.29483	0.768124	0.855991	FALSE	FALSE
7194	ENSG00000179058	C9orf50	9	q34.11	129612225	129620776	0.294749	0.768186	0.855991	FALSE	FALSE
7195	ENSG00000164695	CHMP4C	8	q21.13	81732434	81759515	0.294666	0.768249	0.855991	FALSE	FALSE
7196	ENSG00000102580	DNAJC3	13	q32.1	95677139	95794989	0.294406	0.768448	0.856034	FALSE	FALSE
7197	ENSG00000175198	PCCA	13	q32.3	100089015	100530437	0.294265	0.768555	0.856037	FALSE	FALSE
7198	ENSG00000155034	FBXL18	7	p22.1	5431335	5513798	0.293935	0.768808	0.856167	FALSE	FALSE
7199	ENSG00000108187	PBLD	10	q21.3	68282660	68333049	0.293907	0.768829	0.856167	FALSE	FALSE
7200	ENSG00000173898	SPTBN2	11	q13.2	66685248	66729226	0.292457	0.769937	0.85711	FALSE	FALSE
7201	ENSG00000258713	C20orf141	20	p13	2814987	2815833	0.292239	0.770104	0.857239	FALSE	FALSE
7202	ENSG00000104635	SLC39A14	8	p21.3	22367249	22434129	0.292162	0.770163	0.857244	FALSE	FALSE
7203	ENSG00000081913	PHLPP1	18	q21.33	62715450	62980433	0.292095	0.770214	0.857244	FALSE	FALSE
7204	ENSG00000103356	EARS2	16	p12.2	23522014	23557731	0.291658	0.770548	0.857558	FALSE	FALSE
7205	ENSG00000143819	EPHX1	1	q42.12	225810092	225845563	0.291279	0.770838	0.857686	FALSE	FALSE
7206	ENSG00000136938	ANP32B	9	q22.33	97983361	98015943	0.29117	0.770921	0.857686	FALSE	FALSE
7207	ENSG00000047457	CP	3	q25.1	149162410	149222055	0.291166	0.770924	0.857686	FALSE	FALSE
7208	ENSG00000163606	CD200R1	3	q13.2	112921209	112975122	0.290357	0.771543	0.8582	FALSE	FALSE
7209	ENSG00000170836	PPM1D	17	q23.2	60600183	60666280	0.290098	0.771742	0.858304	FALSE	FALSE
7210	ENSG00000081014	AP4E1	15	q21.2	50908672	51005900	0.290021	0.7718	0.858311	FALSE	FALSE
7211	ENSG00000130939	UBE4B	1	p36.22	10032832	10181239	0.289944	0.771859	0.858319	FALSE	FALSE
7212	ENSG00000101096	NFATC2	20	q13.2	51386957	51562831	0.289607	0.772117	0.858547	FALSE	FALSE
7213	ENSG00000149346	SLX4IP	20	p12.2	10435303	10636829	0.289428	0.772254	0.858642	FALSE	FALSE
7214	ENSG00000101197	BIRC7	20	q13.33	63235883	63240507	0.289282	0.772365	0.858707	FALSE	FALSE
7215	ENSG00000165185	KIAA1958	9	q32	112486847	112669397	0.289109	0.772498	0.858796	FALSE	FALSE
7216	ENSG00000188895	MSL1	17	q21.1	40122298	40136916	0.288385	0.773052	0.859065	FALSE	FALSE
7217	ENSG00000075131	TIPIN	15	q22.31	66336206	66386746	0.288382	0.773054	0.859065	FALSE	FALSE
7218	ENSG00000161270	NPHS1	19	q13.12	35825964	35869287	0.288243	0.773161	0.859126	FALSE	FALSE
7219	ENSG00000197181	PIWIL2	8	p21.3	22275297	22357563	0.287535	0.773702	0.859495	FALSE	FALSE
7220	ENSG00000213920	MDP1	14	q12	24213937	24216070	0.284574	0.775971	0.861655	FALSE	FALSE
7221	ENSG00000160255	ITGB2	21	q22.3	44885953	44931989	0.284517	0.776014	0.861655	FALSE	FALSE
7222	ENSG00000196689	TRPV1	17	p13.2	3565444	3609411	0.284224	0.776238	0.861845	FALSE	FALSE
7223	ENSG00000255221	CARD17	11	q22.3	105092469	105101431	0.28339	0.776878	0.86238	FALSE	FALSE
7224	ENSG00000162783	IER5	1	q25.3	181088712	181092899	0.283135	0.777073	0.862538	FALSE	FALSE
7225	ENSG00000104881	PPP1R13L	19	q13.32	45379634	45406349	0.282296	0.777716	0.863047	FALSE	FALSE
7226	ENSG00000047932	GOPC	6	q22.1	117560269	117602542	0.282274	0.777733	0.863047	FALSE	FALSE
7227	ENSG00000166840	GLYATL1	11	q12.1	58905398	59043527	0.282263	0.777742	0.863047	FALSE	FALSE
7228	ENSG00000173535	TNFRSF10C	8	p21.3	23102590	23117437	0.281999	0.777944	0.863155	FALSE	FALSE
7229	ENSG00000258315	C17orf49	17	p13.1	7014495	7017525	0.280716	0.778928	0.863959	FALSE	FALSE
7230	ENSG00000196814	MVB12B	9	q33.3	126326849	126507041	0.280712	0.778932	0.863959	FALSE	FALSE
7231	ENSG00000083807	SLC27A5	19	q13.43	58479512	58512413	0.280611	0.779009	0.863986	FALSE	FALSE
7232	ENSG00000171045	TSNARE1	8	q24.3	142212080	142403240	0.280448	0.779134	0.864008	FALSE	FALSE
7233	ENSG00000120053	GOT1	10	q24.2	99396870	99431569	0.280348	0.779211	0.864018	FALSE	FALSE
7234	ENSG00000203896	LIME1	20	q13.33	63736283	63739103	0.279887	0.779564	0.864251	FALSE	FALSE
7235	ENSG00000131408	NR1H2	19	q13.33	50329653	50382982	0.279735	0.779681	0.864264	FALSE	FALSE
7236	ENSG00000067369	TP53BP1	15	q15.3	43403061	43510728	0.279182	0.780105	0.86452	FALSE	FALSE
7237	ENSG00000160883	HK3	5	q35.2	176880869	176899332	0.279091	0.780175	0.86452	FALSE	FALSE
7238	ENSG00000176136	MC5R	18	p11.21	13824149	13827323	0.278912	0.780312	0.864613	FALSE	FALSE
7239	ENSG00000135519	KCNH3	12	q13.12	49539157	49558308	0.278447	0.780669	0.864892	FALSE	FALSE
7240	ENSG00000007341	ST7L	1	p13.2	112523518	112620825	0.276441	0.782209	0.866019	FALSE	FALSE
7241	ENSG00000136856	SLC2A8	9	q33.3	127397138	127408424	0.276384	0.782253	0.866019	FALSE	FALSE
7242	ENSG00000128422	KRT17	17	q21.2	41619441	41624842	0.275785	0.782713	0.866213	FALSE	FALSE
7243	ENSG00000141294	LRRC46	17	q21.32	47831627	47837713	0.275764	0.782729	0.866213	FALSE	FALSE
7244	ENSG00000196517	SLC6A9	1	p34.1	43991500	44031467	0.275518	0.782918	0.866331	FALSE	FALSE
7245	ENSG00000105501	SIGLEC5	19	q13.41	51611927	51645545	0.275181	0.783178	0.866501	FALSE	FALSE
7246	ENSG00000116209	TMEM59	1	p32.3	54026681	54053504	0.274843	0.783437	0.866693	FALSE	FALSE
7247	ENSG00000124391	IL17C	16	q24.2	88638591	88640473	0.274744	0.783513	0.866697	FALSE	FALSE
7248	ENSG00000174015	SPERT	13	q14.13	45702311	45714559	0.274361	0.783808	0.866858	FALSE	FALSE
7249	ENSG00000177301	KCNA2	1	p13.3	110519837	110631474	0.274348	0.783817	0.866858	FALSE	FALSE
7250	ENSG00000165118	C9orf64	9	q21.32	83938311	83956986	0.274078	0.784024	0.867029	FALSE	FALSE
7251	ENSG00000135925	WNT10A	2	q35	218880363	218899581	0.273646	0.784356	0.867338	FALSE	FALSE
7252	ENSG00000162851	TFB2M	1	q44	246540560	246566324	0.273443	0.784513	0.867393	FALSE	FALSE
7253	ENSG00000088298	EDEM2	20	q11.22	35115357	35147364	0.273302	0.784621	0.867455	FALSE	FALSE
7254	ENSG00000133433	GSTT2B	22	q11.23	23957414	23961186	0.273159	0.784731	0.867518	FALSE	FALSE
7255	ENSG00000136542	GALNT5	2	q24.1	157257598	157314211	0.272006	0.785617	0.868381	FALSE	FALSE
7256	ENSG00000077942	FBLN1	22	q13.31	45502238	45601135	0.271895	0.785703	0.868417	FALSE	FALSE
7257	ENSG00000120913	PDLIM2	8	p21.3	22578279	22598025	0.271222	0.78622	0.868655	FALSE	FALSE
7258	ENSG00000130935	NOL11	17	q24.2	67717833	67744531	0.271076	0.786332	0.868655	FALSE	FALSE
7259	ENSG00000142444	TIMM29	19	p13.2	10928733	10933535	0.270422	0.786835	0.868959	FALSE	FALSE
7260	ENSG00000183340	JRKL	11	q21	96389989	96507574	0.270283	0.786943	0.868968	FALSE	FALSE
7261	ENSG00000186130	ZBTB6	9	q33.2	122908056	122913330	0.270039	0.78713	0.869116	FALSE	FALSE
7262	ENSG00000148400	NOTCH1	9	q34.3	136494433	136545786	0.269841	0.787282	0.869226	FALSE	FALSE
7263	ENSG00000136918	WDR38	9	q33.3	124853417	124857890	0.269722	0.787374	0.869269	FALSE	FALSE
7264	ENSG00000178694	NSUN3	3	q11.2	94062916	94128545	0.269165	0.787803	0.869572	FALSE	FALSE
7265	ENSG00000086827	ZW10	11	q23.2	113733187	113773811	0.268976	0.787948	0.869572	FALSE	FALSE
7266	ENSG00000161544	CYGB	17	q25.1	76527356	76551175	0.268951	0.787967	0.869572	FALSE	FALSE
7267	ENSG00000196754	S100A2	1	q21.3	153561108	153567890	0.268883	0.78802	0.869572	FALSE	FALSE
7268	ENSG00000189120	SP6	17	q21.32	47844908	47855874	0.268216	0.788533	0.869904	FALSE	FALSE
7269	ENSG00000107949	BCCIP	10	q26.2	125823546	125853695	0.267562	0.789036	0.870284	FALSE	FALSE
7270	ENSG00000254505	CHMP4A	14	q12	24209583	24213869	0.266688	0.78971	0.870734	FALSE	FALSE
7271	ENSG00000186017	ZNF566	19	q13.12	36445119	36489902	0.266561	0.789807	0.870783	FALSE	FALSE
7272	ENSG00000087365	SF3B2	11	q13.1	66050729	66069308	0.266341	0.789977	0.870911	FALSE	FALSE
7273	ENSG00000156510	HKDC1	10	q22.1	69220303	69267559	0.266208	0.790079	0.870966	FALSE	FALSE
7274	ENSG00000007908	SELE	1	q24.2	169722641	169764705	0.265487	0.790634	0.871408	FALSE	FALSE
7275	ENSG00000101220	C20orf27	20	p13	3753508	3768387	0.26548	0.79064	0.871408	FALSE	FALSE
7276	ENSG00000109606	DHX15	4	p15.2	24517441	24584550	0.265321	0.790762	0.871426	FALSE	FALSE
7277	ENSG00000092067	CEBPE	14	q11.2	23117304	23119616	0.264939	0.791056	0.871692	FALSE	FALSE
7278	ENSG00000126787	DLGAP5	14	q22.3	55148112	55191678	0.264847	0.791127	0.8717	FALSE	FALSE
7279	ENSG00000115350	POLE4	2	p12	74958492	74970128	0.264673	0.791261	0.8717	FALSE	FALSE
7280	ENSG00000071537	SEL1L	14	q31.1	81471549	81533861	0.264667	0.791266	0.8717	FALSE	FALSE
7281	ENSG00000183034	OTOP2	17	q25.1	74924275	74933912	0.264585	0.791329	0.8717	FALSE	FALSE
7282	ENSG00000154511	FAM69A	1	p22.1	92832737	92961522	0.263676	0.79203	0.872354	FALSE	FALSE
7283	ENSG00000115514	TXNDC9	2	q11.2	99318982	99340702	0.263213	0.792386	0.872688	FALSE	FALSE
7284	ENSG00000106537	TSPAN13	7	p21.1	16753535	16784536	0.262959	0.792582	0.872787	FALSE	FALSE
7285	ENSG00000198105	ZNF248	10	p11.21	37776526	37858106	0.262217	0.793154	0.873241	FALSE	FALSE
7286	ENSG00000170166	HOXD4	2	q31.1	176151222	176153226	0.261925	0.793379	0.873372	FALSE	FALSE
7287	ENSG00000160959	LRRC14	8	q24.3	144517992	144525178	0.261585	0.793642	0.873602	FALSE	FALSE
7288	ENSG00000011451	WIZ	19	p13.12	15419980	15449951	0.261091	0.794022	0.873904	FALSE	FALSE
7289	ENSG00000153815	CMIP	16	q23.2	81445170	81711762	0.260972	0.794114	0.873947	FALSE	FALSE
7290	ENSG00000175467	SART1	11	q13.1	65961689	65979828	0.26085	0.794208	0.873991	FALSE	FALSE
7291	ENSG00000165792	METTL17	14	q11.2	20989770	20997035	0.26068	0.79434	0.874077	FALSE	FALSE
7292	ENSG00000078898	BPIFB2	20	q11.21	33007600	33023709	0.260328	0.794611	0.874317	FALSE	FALSE
7293	ENSG00000113648	H2AFY	5	q31.1	135333900	135399914	0.258642	0.795911	0.875454	FALSE	FALSE
7294	ENSG00000173660	UQCRH	1	p33	46303631	46316776	0.25832	0.79616	0.875493	FALSE	FALSE
7295	ENSG00000121390	PSPC1	13	q12.11	19674752	19783019	0.257904	0.796481	0.875729	FALSE	FALSE
7296	ENSG00000135446	CDK4	12	q14.1	57747727	57756013	0.256418	0.797628	0.876675	FALSE	FALSE
7297	ENSG00000105352	CEACAM4	19	q13.2	41618971	41627074	0.256374	0.797662	0.876675	FALSE	FALSE
7298	ENSG00000215529	EFCAB8	20	q11.21	32858923	32961609	0.25606	0.797905	0.876864	FALSE	FALSE
7299	ENSG00000139405	RITA1	12	q24.13	113185526	113192368	0.255875	0.798047	0.876864	FALSE	FALSE
7300	ENSG00000215305	VPS16	20	p13	2840703	2866732	0.255767	0.798131	0.87688	FALSE	FALSE
7301	ENSG00000116977	LGALS8	1	q43	236518000	236552981	0.255665	0.798209	0.87688	FALSE	FALSE
7302	ENSG00000254598	CSNK2A3	11	p15.4	11351942	11353357	0.255648	0.798223	0.87688	FALSE	FALSE
7303	ENSG00000184995	IFNE	9	p21.3	21480839	21482313	0.255428	0.798392	0.877008	FALSE	FALSE
7304	ENSG00000005700	IBTK	6	q14.1	82169983	82247754	0.254974	0.798743	0.877276	FALSE	FALSE
7305	ENSG00000101447	FAM83D	20	q11.23	38926312	38953106	0.254398	0.799188	0.877453	FALSE	FALSE
7306	ENSG00000180340	FZD2	17	q21.31	44557459	44559570	0.254237	0.799312	0.877453	FALSE	FALSE
7307	ENSG00000002587	HS3ST1	4	p15.33	11393150	11429765	0.254229	0.799319	0.877453	FALSE	FALSE
7308	ENSG00000142279	WTIP	19	q13.11	34481638	34512304	0.254212	0.799332	0.877453	FALSE	FALSE
7309	ENSG00000139656	SMIM2	13	q14.11	44143543	44161257	0.253931	0.799549	0.877573	FALSE	FALSE
7310	ENSG00000163154	TNFAIP8L2	1	q21.3	151156629	151159749	0.253931	0.799549	0.877573	FALSE	FALSE
7311	ENSG00000134531	EMP1	12	p13.1	13196716	13219939	0.253628	0.799783	0.877712	FALSE	FALSE
7312	ENSG00000100614	PPM1A	14	q23.1	60245752	60299087	0.253468	0.799907	0.87779	FALSE	FALSE
7313	ENSG00000122085	MTERF4	2	q37.3	241072169	241102332	0.253386	0.79997	0.877801	FALSE	FALSE
7314	ENSG00000113492	AGXT2	5	p13.2	34998101	35048135	0.252922	0.800329	0.878135	FALSE	FALSE
7315	ENSG00000113889	KNG1	3	q27.3	186717276	186744410	0.252795	0.800426	0.878184	FALSE	FALSE
7316	ENSG00000213047	DENND1B	1	q31.3	197504748	197775696	0.252685	0.800511	0.878218	FALSE	FALSE
7317	ENSG00000092094	OSGEP	14	q11.2	20446411	20455105	0.252347	0.800773	0.878447	FALSE	FALSE
7318	ENSG00000103544	VPS35L	16	p12.3	19555240	19706793	0.252186	0.800897	0.878524	FALSE	FALSE
7319	ENSG00000196396	PTPN1	20	q13.13	50510321	50585241	0.251802	0.801194	0.878627	FALSE	FALSE
7320	ENSG00000183770	FOXL2	3	q22.3	138944224	138947140	0.25158	0.801366	0.878627	FALSE	FALSE
7321	ENSG00000179674	ARL14	3	q25.33	160677159	160678452	0.251474	0.801448	0.878658	FALSE	FALSE
7322	ENSG00000258472	AC005726.1	17	q11.2	28455752	28614197	0.251263	0.801611	0.878725	FALSE	FALSE
7323	ENSG00000174175	SELP	1	q24.2	169588849	169630193	0.251257	0.801615	0.878725	FALSE	FALSE
7324	ENSG00000121075	TBX4	17	q23.2	61452404	61485110	0.251092	0.801743	0.878769	FALSE	FALSE
7325	ENSG00000117305	HMGCL	1	p36.11	23801885	23838620	0.251066	0.801763	0.878769	FALSE	FALSE
7326	ENSG00000128253	RFPL2	22	q12.3	32190435	32203477	0.250496	0.802204	0.879135	FALSE	FALSE
7327	ENSG00000011485	PPP5C	19	q13.32	46346994	46392981	0.250394	0.802283	0.879163	FALSE	FALSE
7328	ENSG00000152503	TRIM36	5	q22.3	115124762	115180546	0.250153	0.802469	0.879308	FALSE	FALSE
7329	ENSG00000108883	EFTUD2	17	q21.31	44849943	44899662	0.24995	0.802626	0.879421	FALSE	FALSE
7330	ENSG00000063176	SPHK2	19	q13.33	48619291	48630717	0.249654	0.802855	0.879613	FALSE	FALSE
7331	ENSG00000136628	EPRS	1	q41	219968601	220046658	0.249534	0.802948	0.879616	FALSE	FALSE
7332	ENSG00000110025	SNX15	11	q13.1	65027408	65040572	0.249512	0.802965	0.879616	FALSE	FALSE
7333	ENSG00000106952	TNFSF8	9	q33.1	114893343	114930595	0.24825	0.803941	0.88051	FALSE	FALSE
7334	ENSG00000228300	C19orf24	19	p13.3	1275438	1279249	0.247678	0.804384	0.880733	FALSE	FALSE
7335	ENSG00000187642	PERM1	1	p36.33	975204	982093	0.247639	0.804414	0.880733	FALSE	FALSE
7336	ENSG00000178531	CTXN1	19	p13.2	7924485	7926166	0.247464	0.804549	0.880764	FALSE	FALSE
7337	ENSG00000105568	PPP2R1A	19	q13.41	52190039	52229533	0.246776	0.805081	0.881163	FALSE	FALSE
7338	ENSG00000004399	PLXND1	3	q22.1	129555175	129606818	0.246577	0.805236	0.881163	FALSE	FALSE
7339	ENSG00000169193	CCDC126	7	p15.3	23597379	23644708	0.246333	0.805425	0.881264	FALSE	FALSE
7340	ENSG00000155096	AZIN1	8	q22.3	102826357	102893864	0.246319	0.805435	0.881264	FALSE	FALSE
7341	ENSG00000084636	COL16A1	1	p35.2	31652247	31704319	0.246203	0.805525	0.881293	FALSE	FALSE
7342	ENSG00000136522	MRPL47	3	q26.33	179588285	179604654	0.245519	0.806055	0.881463	FALSE	FALSE
7343	ENSG00000105825	TFPI2	7	q21.3	93885396	93890991	0.245446	0.806111	0.881463	FALSE	FALSE
7344	ENSG00000095139	ARCN1	11	q23.3	118572390	118603033	0.24532	0.806208	0.881463	FALSE	FALSE
7345	ENSG00000143199	ADCY10	1	q24.2	167809388	167914215	0.245033	0.806431	0.881648	FALSE	FALSE
7346	ENSG00000076650	GPATCH1	19	q13.11	33080880	33130542	0.244644	0.806732	0.88186	FALSE	FALSE
7347	ENSG00000150093	ITGB1	10	p11.22	32900319	33005792	0.244447	0.806885	0.881968	FALSE	FALSE
7348	ENSG00000127603	MACF1	1	p34.3	39081316	39487177	0.244352	0.806959	0.88199	FALSE	FALSE
7349	ENSG00000130783	CCDC62	12	q24.31	122774327	122827528	0.243915	0.807297	0.882269	FALSE	FALSE
7350	ENSG00000073536	NLE1	17	q12	35128753	35142315	0.243814	0.807375	0.882269	FALSE	FALSE
7351	ENSG00000204869	IGFL4	19	q13.32	46039748	46077118	0.243035	0.807978	0.88281	FALSE	FALSE
7352	ENSG00000112419	PHACTR2	6	q24.2	143536845	143831185	0.241967	0.808806	0.88342	FALSE	FALSE
7353	ENSG00000134323	MYCN	2	p24.3	15940564	15947007	0.241893	0.808863	0.883424	FALSE	FALSE
7354	ENSG00000197530	MIB2	1	p36.33	1615415	1630610	0.240828	0.809688	0.884191	FALSE	FALSE
7355	ENSG00000117748	RPA2	1	p35.3	27891524	27914746	0.240598	0.809867	0.884271	FALSE	FALSE
7356	ENSG00000272162	AL024498.2	6	p24.2	10747794	10930423	0.240545	0.809908	0.884271	FALSE	FALSE
7357	ENSG00000095383	TBC1D2	9	q22.33	98198999	98255721	0.239995	0.810334	0.884618	FALSE	FALSE
7358	ENSG00000025772	TOMM34	20	q13.12	44942130	44960486	0.239447	0.810759	0.884873	FALSE	FALSE
7359	ENSG00000168924	LETM1	4	p16.3	1811479	1856247	0.239342	0.81084	0.884873	FALSE	FALSE
7360	ENSG00000164304	CAGE1	6	p24.3	7326656	7389743	0.239231	0.810926	0.884873	FALSE	FALSE
7361	ENSG00000268533	AC003002.2	19	q13.43	57394183	57438457	0.239087	0.811038	0.884873	FALSE	FALSE
7362	ENSG00000212127	TAS2R14	12	p13.2	10937406	11171573	0.23908	0.811043	0.884873	FALSE	FALSE
7363	ENSG00000165996	HACD1	10	p12.33	17589032	17617377	0.238224	0.811707	0.885234	FALSE	FALSE
7364	ENSG00000145495	MARCH6	5	p15.2	10353703	10440388	0.237863	0.811987	0.885481	FALSE	FALSE
7365	ENSG00000003400	CASP10	2	q33.1	201182881	201229406	0.237562	0.81222	0.885605	FALSE	FALSE
7366	ENSG00000143367	TUFT1	1	q21.3	151540305	151583583	0.237507	0.812263	0.885605	FALSE	FALSE
7367	ENSG00000241852	C8orf58	8	p21.3	22599601	22604150	0.236384	0.813135	0.886379	FALSE	FALSE
7368	ENSG00000007237	GAS7	17	p13.1	9910609	10198551	0.235849	0.81355	0.886537	FALSE	FALSE
7369	ENSG00000116785	CFHR3	1	q31.3	196774795	196795406	0.235382	0.813913	0.88678	FALSE	FALSE
7370	ENSG00000089123	TASP1	20	p12.1	13389392	13638940	0.235363	0.813927	0.88678	FALSE	FALSE
7371	ENSG00000116350	SRSF4	1	p35.3	29147743	29181987	0.235147	0.814094	0.886781	FALSE	FALSE
7372	ENSG00000100462	PRMT5	14	q11.2	22920511	22929585	0.235143	0.814098	0.886781	FALSE	FALSE
7373	ENSG00000198719	DLL1	6	q27	170282206	170306565	0.233776	0.815159	0.887642	FALSE	FALSE
7374	ENSG00000140675	SLC5A2	16	p11.2	31483002	31490860	0.233533	0.815347	0.887752	FALSE	FALSE
7375	ENSG00000147408	CSGALNACT1	8	p21.3	19404161	19758029	0.233506	0.815368	0.887752	FALSE	FALSE
7376	ENSG00000063244	U2AF2	19	q13.42	55654146	55674715	0.233017	0.815749	0.887989	FALSE	FALSE
7377	ENSG00000154165	GPR15	3	q11.2	98531899	98533150	0.232517	0.816137	0.888294	FALSE	FALSE
7378	ENSG00000214753	HNRNPUL2	11	q12.3	62712630	62727472	0.23208	0.816476	0.888486	FALSE	FALSE
7379	ENSG00000111846	GCNT2	6	p24.3	10492223	10629368	0.231891	0.816622	0.888528	FALSE	FALSE
7380	ENSG00000197635	DPP4	2	q24.2	161992241	162074542	0.231656	0.816805	0.888668	FALSE	FALSE
7381	ENSG00000166002	SMCO4	11	q21	93478472	93543508	0.231056	0.817271	0.888998	FALSE	FALSE
7382	ENSG00000181817	LSM10	1	p34.3	36391238	36397892	0.230908	0.817386	0.889019	FALSE	FALSE
7383	ENSG00000142528	ZNF473	19	q13.33	50025714	50053414	0.230492	0.817709	0.889297	FALSE	FALSE
7384	ENSG00000135517	MIP	12	q13.3	56449502	56469166	0.230389	0.817789	0.889325	FALSE	FALSE
7385	ENSG00000165621	OXGR1	13	q32.1	96985719	96994730	0.230228	0.817915	0.88939	FALSE	FALSE
7386	ENSG00000065320	NTN1	17	p13.1	9021542	9244000	0.229026	0.818849	0.889947	FALSE	FALSE
7387	ENSG00000100234	TIMP3	22	q12.3	32801701	32863043	0.228478	0.819275	0.890292	FALSE	FALSE
7388	ENSG00000113749	HRH2	5	q35.2	175658030	175710756	0.228119	0.819554	0.890397	FALSE	FALSE
7389	ENSG00000117971	CHRNB4	15	q25.1	78624119	78727754	0.228042	0.819614	0.890397	FALSE	FALSE
7390	ENSG00000179774	ATOH7	10	q21.3	68230624	68232103	0.227068	0.820371	0.890775	FALSE	FALSE
7391	ENSG00000165490	DDIAS	11	q14.1	82899975	82958277	0.226935	0.820474	0.890829	FALSE	FALSE
7392	ENSG00000143119	CD53	1	p13.3	110871188	110899928	0.226656	0.820691	0.890978	FALSE	FALSE
7393	ENSG00000197982	C1orf122	1	p34.3	37806979	37809454	0.226522	0.820796	0.891001	FALSE	FALSE
7394	ENSG00000153982	GDPD1	17	q22	59220467	59275967	0.226326	0.820948	0.891048	FALSE	FALSE
7395	ENSG00000121797	CCRL2	3	p21.31	46407163	46412997	0.225873	0.8213	0.891372	FALSE	FALSE
7396	ENSG00000129691	ASH2L	8	p11.23	38105242	38144076	0.225414	0.821657	0.8917	FALSE	FALSE
7397	ENSG00000163719	MTMR14	3	p25.3	9649433	9702393	0.225185	0.821836	0.891834	FALSE	FALSE
7398	ENSG00000155329	ZCCHC10	5	q31.1	132996985	133026604	0.225079	0.821918	0.891865	FALSE	FALSE
7399	ENSG00000102984	ZNF821	16	q22.2	71859680	71895336	0.224638	0.822261	0.892119	FALSE	FALSE
7400	ENSG00000079841	RIMS1	6	q13	71886703	72403143	0.224133	0.822654	0.892385	FALSE	FALSE
7401	ENSG00000145860	RNF145	5	q33.3	159157409	159210053	0.224113	0.822669	0.892385	FALSE	FALSE
7402	ENSG00000171421	MRPL36	5	p15.33	1798386	1801366	0.223634	0.823042	0.892672	FALSE	FALSE
7403	ENSG00000159131	GART	21	q22.11	33503931	33543491	0.222507	0.82392	0.893446	FALSE	FALSE
7404	ENSG00000087302	RTRAF	14	q22.1	51989475	52010691	0.221976	0.824332	0.893716	FALSE	FALSE
7405	ENSG00000155269	GPR78	4	p16.1	8558725	8619761	0.221788	0.824479	0.893817	FALSE	FALSE
7406	ENSG00000103671	TRIP4	15	q22.31	64387748	64455303	0.221479	0.824719	0.893877	FALSE	FALSE
7407	ENSG00000145592	RPL37	5	p13.1	40825262	40835335	0.220946	0.825134	0.894057	FALSE	FALSE
7408	ENSG00000172831	CES2	16	q22.1	66934444	66945096	0.220933	0.825144	0.894057	FALSE	FALSE
7409	ENSG00000255275	AL080251.1	1	p36.13	18849273	18921121	0.220793	0.825253	0.894059	FALSE	FALSE
7410	ENSG00000077549	CAPZB	1	p36.13	19338776	19485539	0.220334	0.825611	0.894217	FALSE	FALSE
7411	ENSG00000254402	LRRC24	8	q24.3	144522377	144527032	0.220097	0.825795	0.894286	FALSE	FALSE
7412	ENSG00000104883	PEX11G	19	p13.2	7476875	7497449	0.219333	0.82639	0.894766	FALSE	FALSE
7413	ENSG00000131067	GGT7	20	q11.22	34844720	34872860	0.218905	0.826724	0.895068	FALSE	FALSE
7414	ENSG00000167447	SMG8	17	q22	59209400	59215247	0.218048	0.827392	0.895673	FALSE	FALSE
7415	ENSG00000178252	WDR6	3	p21.31	49007062	49015953	0.217342	0.827942	0.896012	FALSE	FALSE
7416	ENSG00000258677	AC022826.2	8	q21.11	73688691	73878854	0.217295	0.827978	0.896012	FALSE	FALSE
7417	ENSG00000031823	RANBP3	19	p13.3	5916139	5978142	0.217031	0.828184	0.896176	FALSE	FALSE
7418	ENSG00000102878	HSF4	16	q22.1	67164681	67169945	0.216863	0.828315	0.896258	FALSE	FALSE
7419	ENSG00000197951	ZNF71	19	q13.43	56595264	56626481	0.216705	0.828439	0.896333	FALSE	FALSE
7420	ENSG00000164574	GALNT10	5	q33.2	154190730	154420984	0.216407	0.82867	0.896524	FALSE	FALSE
7421	ENSG00000152558	TMEM123	11	q22.2	102396332	102470384	0.215903	0.829063	0.896762	FALSE	FALSE
7422	ENSG00000205364	MT1M	16	q13	56632233	56633986	0.215552	0.829337	0.896891	FALSE	FALSE
7423	ENSG00000173156	RHOD	11	q13.2	67056818	67072013	0.215478	0.829394	0.896894	FALSE	FALSE
7424	ENSG00000186047	DLEU7	13	q14.3	50711008	50843939	0.215232	0.829586	0.896946	FALSE	FALSE
7425	ENSG00000206203	TSSK2	22	q11.21	19130808	19132623	0.215136	0.829661	0.896946	FALSE	FALSE
7426	ENSG00000120278	PLEKHG1	6	q25.1	150599883	150843665	0.214756	0.829958	0.897089	FALSE	FALSE
7427	ENSG00000104228	TRIM35	8	p21.2	27284887	27311319	0.214608	0.830073	0.897155	FALSE	FALSE
7428	ENSG00000172575	RASGRP1	15	q14	38488103	38565575	0.214252	0.83035	0.897336	FALSE	FALSE
7429	ENSG00000101336	HCK	20	q11.21	32052188	32101856	0.213613	0.830849	0.897816	FALSE	FALSE
7430	ENSG00000091106	NLRC4	2	p22.3	32224453	32265854	0.2131	0.831249	0.898081	FALSE	FALSE
7431	ENSG00000076053	RBM7	11	q23.2	114400030	114414203	0.213088	0.831259	0.898081	FALSE	FALSE
7432	ENSG00000185056	C5orf47	5	q35.2	173973779	174006140	0.212971	0.831349	0.898089	FALSE	FALSE
7433	ENSG00000173212	MAB21L3	1	p13.1	116111755	116135240	0.212736	0.831533	0.8981	FALSE	FALSE
7434	ENSG00000152705	CATSPER3	5	q31.1	134967906	135011707	0.212714	0.83155	0.8981	FALSE	FALSE
7435	ENSG00000153896	ZNF599	19	q13.11	34758076	34773229	0.21224	0.83192	0.898303	FALSE	FALSE
7436	ENSG00000121774	KHDRBS1	1	p35.2	32013829	32060850	0.212192	0.831957	0.898303	FALSE	FALSE
7437	ENSG00000066185	ZMYND12	1	p34.2	42430329	42456267	0.210575	0.833219	0.899322	FALSE	FALSE
7438	ENSG00000158941	CCAR2	8	p21.3	22604632	22621514	0.209208	0.834286	0.900188	FALSE	FALSE
7439	ENSG00000100129	EIF3L	22	q13.1	37848868	37889407	0.209182	0.834306	0.900188	FALSE	FALSE
7440	ENSG00000185958	FAM186A	12	q13.12	50326230	50396622	0.208837	0.834576	0.90042	FALSE	FALSE
7441	ENSG00000026025	VIM	10	p13	17228259	17237593	0.208659	0.834714	0.90051	FALSE	FALSE
7442	ENSG00000107014	RLN2	9	p24.1	5299868	5304969	0.20845	0.834878	0.900552	FALSE	FALSE
7443	ENSG00000256660	CLEC12B	12	p13.2	10010627	10018619	0.208221	0.835056	0.900642	FALSE	FALSE
7444	ENSG00000128266	GNAZ	22	q11.22	23070361	23125037	0.208068	0.835176	0.900712	FALSE	FALSE
7445	ENSG00000152061	RABGAP1L	1	q25.1	174159410	174995308	0.207842	0.835352	0.900758	FALSE	FALSE
7446	ENSG00000167792	NDUFV1	11	q13.2	67605653	67612554	0.207733	0.835438	0.900758	FALSE	FALSE
7447	ENSG00000113583	C5orf15	5	q31.1	133955502	133968787	0.206444	0.836444	0.901602	FALSE	FALSE
7448	ENSG00000179029	TMEM107	17	p13.1	8173237	8176399	0.206438	0.836449	0.901602	FALSE	FALSE
7449	ENSG00000167487	KLHL26	19	p13.11	18636965	18671714	0.206378	0.836496	0.901602	FALSE	FALSE
7450	ENSG00000112651	MRPL2	6	p21.1	43054029	43059806	0.205827	0.836926	0.901888	FALSE	FALSE
7451	ENSG00000173432	SAA1	11	p15.1	18266174	18269977	0.205494	0.837186	0.901991	FALSE	FALSE
7452	ENSG00000149257	SERPINH1	11	q13.5	75562056	75572783	0.204744	0.837772	0.902337	FALSE	FALSE
7453	ENSG00000111837	MAK	6	p24.2	10762723	10838555	0.204735	0.837779	0.902337	FALSE	FALSE
7454	ENSG00000139372	TDG	12	q23.3	103965804	103988874	0.204417	0.838028	0.902542	FALSE	FALSE
7455	ENSG00000153879	CEBPG	19	q13.11	33373330	33382686	0.203924	0.838413	0.902839	FALSE	FALSE
7456	ENSG00000099992	TBC1D10A	22	q12.2	30291990	30327046	0.203824	0.838491	0.902863	FALSE	FALSE
7457	ENSG00000166669	ATF7IP2	16	p13.2	10326434	10483638	0.20342	0.838807	0.903085	FALSE	FALSE
7458	ENSG00000178445	GLDC	9	p24.1	6532464	6645783	0.203279	0.838917	0.903087	FALSE	FALSE
7459	ENSG00000115318	LOXL3	2	p13.1	74532414	74555690	0.203225	0.838959	0.903087	FALSE	FALSE
7460	ENSG00000118526	TCF21	6	q23.2	133889138	133895553	0.202943	0.83918	0.90319	FALSE	FALSE
7461	ENSG00000134365	CFHR4	1	q31.3	196888014	196918713	0.202841	0.839259	0.903217	FALSE	FALSE
7462	ENSG00000109089	CDR2L	17	q25.1	74987632	75005800	0.202649	0.83941	0.903319	FALSE	FALSE
7463	ENSG00000135525	MAP7	6	q23.3	136342281	136550819	0.202455	0.839561	0.903423	FALSE	FALSE
7464	ENSG00000106330	MOSPD3	7	q22.1	100612102	100615384	0.20227	0.839706	0.90346	FALSE	FALSE
7465	ENSG00000185115	NSMCE3	15	q13.1	29264992	29269829	0.20196	0.839948	0.903543	FALSE	FALSE
7466	ENSG00000100075	SLC25A1	22	q11.21	19175575	19178830	0.200786	0.840866	0.904115	FALSE	FALSE
7467	ENSG00000172466	ZNF24	18	q12.2	35332212	35345482	0.20059	0.841019	0.904117	FALSE	FALSE
7468	ENSG00000267157	AC011499.1	19	p13.3	5784005	5785619	0.200517	0.841076	0.904117	FALSE	FALSE
7469	ENSG00000147883	CDKN2B	9	p21.3	22002903	22009363	0.200356	0.841202	0.90418	FALSE	FALSE
7470	ENSG00000139826	ABHD13	13	q33.3	108218379	108234255	0.199853	0.841596	0.904485	FALSE	FALSE
7471	ENSG00000071967	CYBRD1	2	q31.1	171522247	171558133	0.19959	0.841801	0.904647	FALSE	FALSE
7472	ENSG00000263002	ZNF234	19	q13.31	44141557	44160309	0.199483	0.841885	0.904678	FALSE	FALSE
7473	ENSG00000033327	GAB2	11	q14.1	78215297	78418348	0.199226	0.842086	0.904775	FALSE	FALSE
7474	ENSG00000141098	GFOD2	16	q22.1	67674531	67719421	0.199101	0.842183	0.904821	FALSE	FALSE
7475	ENSG00000165507	DEPP1	10	q11.21	44970981	44978810	0.198833	0.842393	0.904868	FALSE	FALSE
7476	ENSG00000197385	ZNF860	3	p23	31981771	31991628	0.198314	0.8428	0.905246	FALSE	FALSE
7477	ENSG00000183598	HIST2H3D	1	q21.2	149813271	149813681	0.197559	0.84339	0.90568	FALSE	FALSE
7478	ENSG00000148572	NRBF2	10	q21.3	63133247	63155031	0.197551	0.843397	0.90568	FALSE	FALSE
7479	ENSG00000177694	NAALADL2	3	q26.31	174438573	175810552	0.197515	0.843425	0.90568	FALSE	FALSE
7480	ENSG00000167476	JSRP1	19	p13.3	2252252	2269759	0.197136	0.843721	0.905752	FALSE	FALSE
7481	ENSG00000150054	MPP7	10	p12.1	28050993	28334486	0.197123	0.843731	0.905752	FALSE	FALSE
7482	ENSG00000167881	SRP68	17	q25.1	76038775	76072653	0.197118	0.843735	0.905752	FALSE	FALSE
7483	ENSG00000017797	RALBP1	18	p11.22	9475009	9538116	0.196977	0.843845	0.905752	FALSE	FALSE
7484	ENSG00000136052	SLC41A2	12	q23.3	104802553	104958744	0.196966	0.843854	0.905752	FALSE	FALSE
7485	ENSG00000122133	PAEP	9	q34.3	135561756	135566955	0.196743	0.844028	0.905752	FALSE	FALSE
7486	ENSG00000156509	FBXO43	8	q22.2	100133360	100145800	0.196739	0.844032	0.905752	FALSE	FALSE
7487	ENSG00000136295	TTYH3	7	p22.3	2631951	2664802	0.196664	0.84409	0.905752	FALSE	FALSE
7488	ENSG00000181523	SGSH	17	q25.3	80206716	80220923	0.196605	0.844137	0.905752	FALSE	FALSE
7489	ENSG00000147955	SIGMAR1	9	p13.3	34634722	34637809	0.196566	0.844167	0.905752	FALSE	FALSE
7490	ENSG00000133422	MORC2	22	q12.2	30925130	30968298	0.196512	0.844209	0.905752	FALSE	FALSE
7491	ENSG00000168556	ING2	4	q35.1	183504994	183511096	0.196199	0.844455	0.905897	FALSE	FALSE
7492	ENSG00000074706	IPCEF1	6	q25.2	154154496	154356792	0.194768	0.845574	0.906861	FALSE	FALSE
7493	ENSG00000140323	DISP2	15	q15.1	40358235	40378639	0.194322	0.845924	0.90708	FALSE	FALSE
7494	ENSG00000172037	LAMB2	3	p21.31	49121114	49133118	0.194295	0.845945	0.90708	FALSE	FALSE
7495	ENSG00000133424	LARGE1	22	q12.3	33162226	33922841	0.19391	0.846246	0.907344	FALSE	FALSE
7496	ENSG00000254772	EEF1G	11	q12.3	62559601	62574086	0.193235	0.846775	0.907704	FALSE	FALSE
7497	ENSG00000167112	TRUB2	9	q34.11	128305161	128322742	0.193199	0.846803	0.907704	FALSE	FALSE
7498	ENSG00000197971	MBP	18	q23	76978827	77133683	0.192539	0.84732	0.908063	FALSE	FALSE
7499	ENSG00000187079	TEAD1	11	p15.3	12674591	12944483	0.192309	0.8475	0.908063	FALSE	FALSE
7500	ENSG00000203668	CHML	1	q43	241628853	241640254	0.192257	0.847541	0.908063	FALSE	FALSE
7501	ENSG00000165060	FXN	9	q21.11	69035259	69120427	0.192208	0.847579	0.908063	FALSE	FALSE
7502	ENSG00000048649	RSF1	11	q14.1	77659996	77821017	0.192206	0.847581	0.908063	FALSE	FALSE
7503	ENSG00000184857	TMEM186	16	p13.2	8780384	8797648	0.19207	0.847687	0.908081	FALSE	FALSE
7504	ENSG00000272104	Z84492.1	3	p21.31	50350892	50367923	0.19197	0.847766	0.908081	FALSE	FALSE
7505	ENSG00000139055	ERP27	12	p12.3	14914035	14939082	0.191831	0.847875	0.908081	FALSE	FALSE
7506	ENSG00000105967	TFEC	7	q31.2	115935148	116159896	0.190238	0.849123	0.909181	FALSE	FALSE
7507	ENSG00000108010	GLRX3	10	q26.3	130136399	130184521	0.189474	0.849721	0.909354	FALSE	FALSE
7508	ENSG00000173930	SLCO4C1	5	q21.1	102233986	102296549	0.189466	0.849728	0.909354	FALSE	FALSE
7509	ENSG00000152592	DMP1	4	q22.1	87650307	87664361	0.188797	0.850252	0.909737	FALSE	FALSE
7510	ENSG00000154548	SRSF12	6	q15	89095959	89118081	0.188198	0.850722	0.909862	FALSE	FALSE
7511	ENSG00000152904	GGPS1	1	q42.3	235327350	235344532	0.188094	0.850803	0.909862	FALSE	FALSE
7512	ENSG00000139629	GALNT6	12	q13.13	51351247	51392867	0.188082	0.850813	0.909862	FALSE	FALSE
7513	ENSG00000051825	MPHOSPH9	12	q24.31	123152320	123244014	0.187513	0.851259	0.91022	FALSE	FALSE
7514	ENSG00000106686	SPATA6L	9	p24.1	4553386	4666674	0.187355	0.851382	0.910293	FALSE	FALSE
7515	ENSG00000108384	RAD51C	17	q22	58692573	58735611	0.186764	0.851846	0.910611	FALSE	FALSE
7516	ENSG00000100883	SRP54	14	q13.2	34981957	35029567	0.186359	0.852164	0.910773	FALSE	FALSE
7517	ENSG00000151338	MIPOL1	14	q13.3	37197913	37552361	0.185426	0.852895	0.911495	FALSE	FALSE
7518	ENSG00000168925	CTRB1	16	q23.1	75219000	75226338	0.184813	0.853376	0.911949	FALSE	FALSE
7519	ENSG00000170442	KRT86	12	q13.13	52249300	52309163	0.184734	0.853438	0.911956	FALSE	FALSE
7520	ENSG00000150403	TMCO3	13	q34	113490995	113554590	0.184627	0.853521	0.911986	FALSE	FALSE
7521	ENSG00000120647	CCDC77	12	p13.33	389273	442645	0.184173	0.853878	0.912176	FALSE	FALSE
7522	ENSG00000185933	CALHM1	10	q24.33	103453387	103458888	0.183818	0.854156	0.912367	FALSE	FALSE
7523	ENSG00000183196	CHST6	16	q23.1	75472052	75495445	0.183558	0.85436	0.912467	FALSE	FALSE
7524	ENSG00000081803	CADPS2	7	q31.32	122318425	122886759	0.183096	0.854723	0.912627	FALSE	FALSE
7525	ENSG00000186350	RXRA	9	q34.2	134317098	134440585	0.183078	0.854737	0.912627	FALSE	FALSE
7526	ENSG00000145491	ROPN1L	5	p15.2	10441524	10472029	0.183013	0.854788	0.912627	FALSE	FALSE
7527	ENSG00000188931	CFAP126	1	q23.3	161364731	161367874	0.182096	0.855507	0.913038	FALSE	FALSE
7528	ENSG00000132681	ATP1A4	1	q23.2	160151570	160186977	0.180566	0.856708	0.91368	FALSE	FALSE
7529	ENSG00000135441	BLOC1S1	12	q13.2	55716037	55720087	0.180314	0.856906	0.91368	FALSE	FALSE
7530	ENSG00000170581	STAT2	12	q13.3	56341597	56360155	0.18018	0.857011	0.91368	FALSE	FALSE
7531	ENSG00000174473	GALNTL6	4	q34.1	171812254	173041559	0.180066	0.857101	0.91368	FALSE	FALSE
7532	ENSG00000172578	KLHL6	3	q27.1	183487531	183555689	0.179398	0.857625	0.91405	FALSE	FALSE
7533	ENSG00000136942	RPL35	9	q33.3	124857880	124861981	0.179009	0.85793	0.914237	FALSE	FALSE
7534	ENSG00000124795	DEK	6	p22.3	18223868	18264823	0.17806	0.858675	0.914872	FALSE	FALSE
7535	ENSG00000268107	AC003005.1	19	q13.43	57487718	57505381	0.177643	0.859003	0.915043	FALSE	FALSE
7536	ENSG00000166343	MSS51	10	q22.2	73423579	73433561	0.177458	0.859149	0.915117	FALSE	FALSE
7537	ENSG00000138771	SHROOM3	4	q21.1	76435100	76783253	0.177414	0.859183	0.915117	FALSE	FALSE
7538	ENSG00000167664	TMIGD2	19	p13.3	4292232	4302431	0.176934	0.85956	0.915438	FALSE	FALSE
7539	ENSG00000170234	PWWP2A	5	q33.3	160061801	160119423	0.17645	0.85994	0.915744	FALSE	FALSE
7540	ENSG00000166446	CDYL2	16	q23.2	80597906	80804329	0.175823	0.860433	0.91609	FALSE	FALSE
7541	ENSG00000125912	NCLN	19	p13.3	3185563	3209575	0.175753	0.860488	0.91609	FALSE	FALSE
7542	ENSG00000132405	TBC1D14	4	p16.1	6909242	7033118	0.175638	0.860578	0.916126	FALSE	FALSE
7543	ENSG00000065978	YBX1	1	p34.2	42682427	42702349	0.175308	0.860838	0.916343	FALSE	FALSE
7544	ENSG00000179930	ZNF648	1	q25.3	182054570	182061712	0.174806	0.861232	0.916644	FALSE	FALSE
7545	ENSG00000065518	NDUFB4	3	q13.33	120596309	120602500	0.174329	0.861607	0.916922	FALSE	FALSE
7546	ENSG00000162923	WDR26	1	q42.12	224385143	224437033	0.17426	0.861661	0.916922	FALSE	FALSE
7547	ENSG00000173926	MARCH3	5	q23.2	126867714	127030808	0.173459	0.862291	0.917396	FALSE	FALSE
7548	ENSG00000142405	NLRP12	19	q13.42	53793603	53824394	0.173348	0.862378	0.917396	FALSE	FALSE
7549	ENSG00000166845	C18orf54	18	q21.2	54357917	54385218	0.173338	0.862386	0.917396	FALSE	FALSE
7550	ENSG00000109576	AADAT	4	q33	170060222	170091699	0.173177	0.862513	0.917471	FALSE	FALSE
7551	ENSG00000125304	TM9SF2	13	q32.3	99446311	99564006	0.173055	0.862608	0.917513	FALSE	FALSE
7552	ENSG00000185760	KCNQ5	6	q13	72621792	73198851	0.172944	0.862695	0.917547	FALSE	FALSE
7553	ENSG00000111276	CDKN1B	12	p13.1	12715058	12722371	0.172676	0.862906	0.917626	FALSE	FALSE
7554	ENSG00000170921	TANC2	17	q23.2	63009556	63427699	0.172636	0.862938	0.917626	FALSE	FALSE
7555	ENSG00000137872	SEMA6D	15	q21.1	47184101	47774223	0.172372	0.863145	0.917787	FALSE	FALSE
7556	ENSG00000113504	SLC12A7	5	p15.33	1050376	1112035	0.172212	0.863271	0.917802	FALSE	FALSE
7557	ENSG00000151612	ZNF827	4	q31.22	145757627	145938635	0.171772	0.863617	0.917941	FALSE	FALSE
7558	ENSG00000154493	C10orf90	10	q26.2	126424997	126670446	0.171318	0.863974	0.918252	FALSE	FALSE
7559	ENSG00000184451	CCR10	17	q21.2	42678889	42683917	0.170079	0.864948	0.919109	FALSE	FALSE
7560	ENSG00000173838	MARCH10	17	q23.2	62701314	62808344	0.169885	0.8651	0.919184	FALSE	FALSE
7561	ENSG00000160339	FCN2	9	q34.3	134880812	134887520	0.169402	0.86548	0.919342	FALSE	FALSE
7562	ENSG00000135835	KIAA1614	1	q25.3	180913154	180951614	0.169384	0.865495	0.919342	FALSE	FALSE
7563	ENSG00000124159	MATN4	20	q13.12	45293445	45308529	0.169372	0.865504	0.919342	FALSE	FALSE
7564	ENSG00000058063	ATP11B	3	q26.33	182793500	182921635	0.168969	0.865821	0.919423	FALSE	FALSE
7565	ENSG00000144445	KANSL1L	2	q34	210021423	210171383	0.168841	0.865922	0.919423	FALSE	FALSE
7566	ENSG00000255508	AP002990.1	11	q12.3	62559603	62591531	0.168642	0.866078	0.919476	FALSE	FALSE
7567	ENSG00000171681	ATF7IP	12	p13.1	14365632	14502935	0.168305	0.866343	0.919639	FALSE	FALSE
7568	ENSG00000173110	HSPA6	1	q23.3	161524540	161526910	0.168064	0.866533	0.919781	FALSE	FALSE
7569	ENSG00000132879	FBXO44	1	p36.22	11654375	11663327	0.167882	0.866676	0.919814	FALSE	FALSE
7570	ENSG00000176769	TCERG1L	10	q26.3	131092391	131311721	0.167088	0.867301	0.920239	FALSE	FALSE
7571	ENSG00000124786	SLC35B3	6	p24.3	8411463	8435611	0.166452	0.867801	0.920592	FALSE	FALSE
7572	ENSG00000170525	PFKFB3	10	p15.1	6144934	6254644	0.166379	0.867859	0.920592	FALSE	FALSE
7573	ENSG00000265590	AP000275.2	21	q22.11	32578822	32612281	0.164989	0.868953	0.921395	FALSE	FALSE
7574	ENSG00000163956	LRPAP1	4	p16.3	3503597	3532559	0.164639	0.869228	0.92154	FALSE	FALSE
7575	ENSG00000132911	NMUR2	5	q33.1	152391532	152433368	0.164531	0.869313	0.92154	FALSE	FALSE
7576	ENSG00000164896	FASTK	7	q36.1	151076593	151080866	0.164286	0.869506	0.921657	FALSE	FALSE
7577	ENSG00000054611	TBC1D22A	22	q13.31	46762617	47175699	0.163986	0.869742	0.921815	FALSE	FALSE
7578	ENSG00000187815	ZFP69	1	p34.2	40477215	40496343	0.163654	0.870003	0.922033	FALSE	FALSE
7579	ENSG00000135940	COX5B	2	q11.2	97646040	97648383	0.163202	0.870359	0.922291	FALSE	FALSE
7580	ENSG00000164076	CAMKV	3	p21.31	49857988	49870222	0.16297	0.870542	0.922425	FALSE	FALSE
7581	ENSG00000049239	H6PD	1	p36.22	9234775	9271337	0.162343	0.871036	0.922829	FALSE	FALSE
7582	ENSG00000165655	ZNF503	10	q22.2	75397830	75401906	0.162221	0.871132	0.922871	FALSE	FALSE
7583	ENSG00000126226	PCID2	13	q34	113177539	113208715	0.161632	0.871596	0.923285	FALSE	FALSE
7584	ENSG00000213619	NDUFS3	11	p11.2	47565336	47584562	0.161452	0.871737	0.923285	FALSE	FALSE
7585	ENSG00000139263	LRIG3	12	q14.1	58872149	58920522	0.161368	0.871803	0.923285	FALSE	FALSE
7586	ENSG00000111339	ART4	12	p12.3	14825569	14843533	0.161238	0.871906	0.923334	FALSE	FALSE
7587	ENSG00000169230	PRELID1	5	q35.3	177303774	177306959	0.161034	0.872066	0.923444	FALSE	FALSE
7588	ENSG00000105549	THEG	19	p13.3	361747	376670	0.160613	0.872398	0.923735	FALSE	FALSE
7589	ENSG00000100218	RSPH14	22	q11.23	23059415	23145021	0.159881	0.872975	0.924167	FALSE	FALSE
7590	ENSG00000147364	FBXO25	8	p23.3	406428	477967	0.159354	0.87339	0.92447	FALSE	FALSE
7591	ENSG00000068120	COASY	17	q21.2	42561467	42566277	0.159294	0.873437	0.92447	FALSE	FALSE
7592	ENSG00000159079	CFAP298	21	q22.11	32592079	32612866	0.157296	0.875012	0.925846	FALSE	FALSE
7593	ENSG00000114030	KPNA1	3	q21.1	122421949	122514945	0.156859	0.875356	0.92615	FALSE	FALSE
7594	ENSG00000136689	IL1RN	2	q14.1	113107214	113134016	0.156328	0.875774	0.926446	FALSE	FALSE
7595	ENSG00000140199	SLC12A6	15	q14	34229996	34338060	0.15629	0.875805	0.926446	FALSE	FALSE
7596	ENSG00000114019	AMOTL2	3	q22.2	134355874	134375479	0.155947	0.876075	0.926574	FALSE	FALSE
7597	ENSG00000137494	ANKRD42	11	q14.1	83193739	83260694	0.155575	0.876368	0.926743	FALSE	FALSE
7598	ENSG00000165434	PGM2L1	11	q13.4	74330318	74398473	0.155313	0.876575	0.926902	FALSE	FALSE
7599	ENSG00000183520	UTP11	1	p34.3	38009258	38024824	0.154467	0.877241	0.927456	FALSE	FALSE
7600	ENSG00000150977	RILPL2	12	q24.31	123410683	123436717	0.153508	0.877998	0.927758	FALSE	FALSE
7601	ENSG00000171236	LRG1	19	p13.3	4536409	4540474	0.153179	0.878257	0.927964	FALSE	FALSE
7602	ENSG00000166595	CIAO2B	16	q22.1	66932055	66934423	0.152869	0.878501	0.928162	FALSE	FALSE
7603	ENSG00000106927	AMBP	9	q32	114060127	114078472	0.152688	0.878644	0.928253	FALSE	FALSE
7604	ENSG00000224420	ADM5	19	q13.33	49688664	49690575	0.152538	0.878763	0.928318	FALSE	FALSE
7605	ENSG00000196275	GTF2IRD2	7	q11.23	74796144	74851551	0.152301	0.87895	0.928396	FALSE	FALSE
7606	ENSG00000270106	TSNAX-DISC1	1	q42.2	231528653	231819244	0.152127	0.879087	0.928481	FALSE	FALSE
7607	ENSG00000120948	TARDBP	1	p36.22	11012344	11026420	0.151995	0.879191	0.92852	FALSE	FALSE
7608	ENSG00000178934	LGALS7B	19	q13.2	38789211	38791749	0.151278	0.879756	0.928949	FALSE	FALSE
7609	ENSG00000175544	CABP4	11	q13.2	67452406	67460313	0.151018	0.879962	0.929106	FALSE	FALSE
7610	ENSG00000013441	CLK1	2	q33.1	200853009	200864744	0.150927	0.880033	0.929122	FALSE	FALSE
7611	ENSG00000170054	SERPINA9	14	q32.13	94462717	94479689	0.1504	0.880449	0.929441	FALSE	FALSE
7612	ENSG00000175564	UCP3	11	q13.4	74000281	74009435	0.150232	0.880582	0.929522	FALSE	FALSE
7613	ENSG00000188807	TMEM201	1	p36.22	9588922	9614873	0.150134	0.880659	0.929543	FALSE	FALSE
7614	ENSG00000142634	EFHD2	1	p36.21	15409895	15430343	0.150038	0.880735	0.929546	FALSE	FALSE
7615	ENSG00000085872	CHERP	19	p13.11	16517889	16542530	0.149902	0.880842	0.929558	FALSE	FALSE
7616	ENSG00000100312	ACR	22	q13.33	50738196	50745334	0.149585	0.881092	0.929761	FALSE	FALSE
7617	ENSG00000133895	MEN1	11	q13.1	64803510	64811294	0.149401	0.881237	0.929837	FALSE	FALSE
7618	ENSG00000145354	CISD2	4	q24	102868974	102892807	0.149351	0.881277	0.929837	FALSE	FALSE
7619	ENSG00000175505	CLCF1	11	q13.2	67364168	67374177	0.149267	0.881343	0.929847	FALSE	FALSE
7620	ENSG00000187244	BCAM	19	q13.32	44809059	44821421	0.148506	0.881944	0.930115	FALSE	FALSE
7621	ENSG00000140612	SEC11A	15	q25.3	84669538	84716716	0.148201	0.882184	0.930196	FALSE	FALSE
7622	ENSG00000180532	ZSCAN4	19	q13.43	57668935	57679152	0.1477	0.88258	0.930429	FALSE	FALSE
7623	ENSG00000135333	EPHA7	6	q16.1	93240020	93419547	0.147666	0.882606	0.930429	FALSE	FALSE
7624	ENSG00000188051	TMEM221	19	p13.11	17435509	17448567	0.146856	0.883245	0.930956	FALSE	FALSE
7625	ENSG00000152749	GPR180	13	q32.1	94601903	94634645	0.146621	0.883431	0.931092	FALSE	FALSE
7626	ENSG00000171450	CDK5R2	2	q35	218959655	218962162	0.144704	0.884945	0.932256	FALSE	FALSE
7627	ENSG00000114353	GNAI2	3	p21.31	50226292	50259355	0.144162	0.885372	0.932359	FALSE	FALSE
7628	ENSG00000198077	CYP2A7	19	q13.2	40875439	40882752	0.143377	0.885993	0.932714	FALSE	FALSE
7629	ENSG00000169618	PROKR1	2	p13.3	68643589	68658247	0.142607	0.8866	0.933108	FALSE	FALSE
7630	ENSG00000215114	UBXN2B	8	q12.1	58411264	58451501	0.141866	0.887186	0.933611	FALSE	FALSE
7631	ENSG00000168993	CPLX1	4	p16.3	784957	826198	0.141057	0.887825	0.933997	FALSE	FALSE
7632	ENSG00000162341	TPCN2	11	q13.3	69048897	69162440	0.140968	0.887895	0.933997	FALSE	FALSE
7633	ENSG00000115107	STEAP3	2	q14.2	119223831	119265652	0.14085	0.887989	0.934036	FALSE	FALSE
7634	ENSG00000113758	DBN1	5	q35.3	177456608	177474401	0.140512	0.888255	0.934256	FALSE	FALSE
7635	ENSG00000165898	ISCA2	14	q24.3	74493720	74497106	0.140025	0.888641	0.934422	FALSE	FALSE
7636	ENSG00000196071	OR2L13	1	q44	248095184	248101103	0.139846	0.888782	0.934477	FALSE	FALSE
7637	ENSG00000100526	CDKN3	14	q22.2	54396849	54420218	0.138849	0.889569	0.935133	FALSE	FALSE
7638	ENSG00000042781	USH2A	1	q41	215622894	216423396	0.138677	0.889706	0.935165	FALSE	FALSE
7639	ENSG00000177463	NR2C2	3	p25.1	14947584	15053600	0.138274	0.890024	0.935278	FALSE	FALSE
7640	ENSG00000138646	HERC5	4	q22.1	88457117	88506163	0.138081	0.890176	0.935329	FALSE	FALSE
7641	ENSG00000258529	AP001781.2	11	q23.1	111786286	111879425	0.138067	0.890187	0.935329	FALSE	FALSE
7642	ENSG00000152284	TCF7L1	2	p11.2	85133410	85310388	0.13756	0.890588	0.935668	FALSE	FALSE
7643	ENSG00000167815	PRDX2	19	p13.13	12796820	12801859	0.137515	0.890624	0.935668	FALSE	FALSE
7644	ENSG00000108773	KAT2A	17	q21.2	42113108	42121358	0.136985	0.891042	0.936015	FALSE	FALSE
7645	ENSG00000117400	MPL	1	p34.2	43337849	43352772	0.136953	0.891068	0.936015	FALSE	FALSE
7646	ENSG00000152672	CLEC4F	2	p13.3	70808643	70820600	0.136788	0.891198	0.936092	FALSE	FALSE
7647	ENSG00000165868	HSPA12A	10	q25.3	116671192	116850236	0.136711	0.891259	0.936096	FALSE	FALSE
7648	ENSG00000172977	KAT5	11	q13.1	65711996	65719604	0.136448	0.891467	0.936255	FALSE	FALSE
7649	ENSG00000205309	NT5M	17	p11.2	17303335	17347663	0.13577	0.892003	0.936638	FALSE	FALSE
7650	ENSG00000173917	HOXB2	17	q21.32	48540894	48544989	0.13507	0.892557	0.93702	FALSE	FALSE
7651	ENSG00000198542	ITGBL1	13	q33.1	101452593	101720856	0.134901	0.89269	0.93702	FALSE	FALSE
7652	ENSG00000260836	AC245033.1	15	q25.2	82536788	82573194	0.134669	0.892874	0.93702	FALSE	FALSE
7653	ENSG00000182774	RPS17	15	q25.2	82536750	82540564	0.134597	0.892931	0.93702	FALSE	FALSE
7654	ENSG00000165338	HECTD2	10	q23.32	91409280	91514829	0.134596	0.892931	0.93702	FALSE	FALSE
7655	ENSG00000041802	LSG1	3	q29	194640788	194672477	0.134137	0.893294	0.937274	FALSE	FALSE
7656	ENSG00000150347	ARID5B	10	q21.2	61901300	62096944	0.133994	0.893408	0.937312	FALSE	FALSE
7657	ENSG00000187109	NAP1L1	12	q21.2	76036587	76085033	0.133165	0.894063	0.937891	FALSE	FALSE
7658	ENSG00000128710	HOXD10	2	q31.1	176108790	176119942	0.132962	0.894223	0.937891	FALSE	FALSE
7659	ENSG00000132793	LPIN3	20	q12	41340920	41360582	0.132881	0.894287	0.937891	FALSE	FALSE
7660	ENSG00000205208	C4orf46	4	q32.1	158666679	158672255	0.132852	0.89431	0.937891	FALSE	FALSE
7661	ENSG00000213171	LINGO4	1	q21.3	151800264	151806154	0.132814	0.89434	0.937891	FALSE	FALSE
7662	ENSG00000167755	KLK6	19	q13.41	50958631	50969673	0.132597	0.894512	0.938012	FALSE	FALSE
7663	ENSG00000151366	NDUFC2	11	q14.1	78068304	78080219	0.132325	0.894728	0.938178	FALSE	FALSE
7664	ENSG00000205560	CPT1B	22	q13.33	50568861	50578465	0.131935	0.895036	0.938274	FALSE	FALSE
7665	ENSG00000146282	RARS2	6	q15	87514378	87590003	0.131928	0.895042	0.938274	FALSE	FALSE
7666	ENSG00000166869	CHP2	16	p12.2	23754627	23758951	0.131871	0.895086	0.938274	FALSE	FALSE
7667	ENSG00000170099	SERPINA6	14	q32.13	94304248	94323394	0.131681	0.895236	0.938274	FALSE	FALSE
7668	ENSG00000127948	POR	7	q11.23	75899200	75986855	0.131491	0.895387	0.938274	FALSE	FALSE
7669	ENSG00000140563	MCTP2	15	q26.2	94231538	94483952	0.131454	0.895416	0.938274	FALSE	FALSE
7670	ENSG00000168214	RBPJ	4	p15.2	26163455	26435131	0.130942	0.895821	0.938325	FALSE	FALSE
7671	ENSG00000138750	NUP54	4	q21.1	76114659	76148515	0.130933	0.895828	0.938325	FALSE	FALSE
7672	ENSG00000108819	PPP1R9B	17	q21.33	50133735	50150630	0.130918	0.89584	0.938325	FALSE	FALSE
7673	ENSG00000204922	UQCC3	11	q12.3	62670273	62673687	0.130491	0.896178	0.938619	FALSE	FALSE
7674	ENSG00000038945	MSR1	8	p22	16107878	16567490	0.13006	0.896519	0.938771	FALSE	FALSE
7675	ENSG00000130202	NECTIN2	19	q13.32	44846175	44889228	0.129782	0.896739	0.938907	FALSE	FALSE
7676	ENSG00000184014	DENND5A	11	p15.4	9138825	9265390	0.129576	0.896902	0.938958	FALSE	FALSE
7677	ENSG00000134256	CD101	1	p13.1	117001750	117036476	0.129482	0.896976	0.938975	FALSE	FALSE
7678	ENSG00000115966	ATF2	2	q31.1	175072250	175168382	0.128133	0.898044	0.939961	FALSE	FALSE
7679	ENSG00000125510	OPRL1	20	q13.33	64080173	64100643	0.128016	0.898136	0.939961	FALSE	FALSE
7680	ENSG00000185105	MYADML2	17	q25.3	81939645	81947233	0.127967	0.898175	0.939961	FALSE	FALSE
7681	ENSG00000135677	GNS	12	q14.3	64713445	64759447	0.127894	0.898233	0.939961	FALSE	FALSE
7682	ENSG00000174231	PRPF8	17	p13.3	1650629	1684882	0.127786	0.898318	0.939961	FALSE	FALSE
7683	ENSG00000169894	MUC3A	7	q22.1	100949555	100968346	0.126363	0.899445	0.941019	FALSE	FALSE
7684	ENSG00000177058	SLC38A9	5	q11.2	55625845	55773194	0.126007	0.899727	0.941194	FALSE	FALSE
7685	ENSG00000186088	GSAP	7	q11.23	77310751	77416400	0.125854	0.899848	0.941261	FALSE	FALSE
7686	ENSG00000173214	MFSD4B	6	q21	111259348	111271167	0.125742	0.899936	0.941294	FALSE	FALSE
7687	ENSG00000158104	HPD	12	q24.31	121839527	121863596	0.125217	0.900352	0.941608	FALSE	FALSE
7688	ENSG00000032444	PNPLA6	19	p13.2	7534004	7561764	0.125124	0.900425	0.941609	FALSE	FALSE
7689	ENSG00000205277	MUC12	7	q22.1	100969623	101018949	0.124998	0.900525	0.941609	FALSE	FALSE
7690	ENSG00000120705	ETF1	5	q31.2	138506095	138543300	0.124864	0.900631	0.94166	FALSE	FALSE
7691	ENSG00000177954	RPS27	1	q21.3	153990755	153992155	0.123816	0.901461	0.942168	FALSE	FALSE
7692	ENSG00000131951	LRRC9	14	q23.1	59919713	60063559	0.123682	0.901567	0.942219	FALSE	FALSE
7693	ENSG00000160318	CLDND2	19	q13.41	51367098	51369003	0.123602	0.901631	0.942225	FALSE	FALSE
7694	ENSG00000184305	CCSER1	4	q22.1	90127535	91601913	0.123321	0.901853	0.942397	FALSE	FALSE
7695	ENSG00000178764	ZHX2	8	q24.13	122781394	122974512	0.122665	0.902372	0.94282	FALSE	FALSE
7696	ENSG00000166326	TRIM44	11	p13	35662805	35818007	0.122349	0.902623	0.943022	FALSE	FALSE
7697	ENSG00000075884	ARHGAP15	2	q22.2	143091362	143768352	0.122183	0.902754	0.943099	FALSE	FALSE
7698	ENSG00000154856	APCDD1	18	p11.22	10454628	10489948	0.122004	0.902896	0.943127	FALSE	FALSE
7699	ENSG00000163421	PROK2	3	p13	71771656	71785206	0.121755	0.903093	0.943176	FALSE	FALSE
7700	ENSG00000043462	LCP2	5	q35.1	170246237	170298227	0.121727	0.903115	0.943176	FALSE	FALSE
7701	ENSG00000120837	NFYB	12	q23.3	104117077	104138289	0.121586	0.903227	0.943225	FALSE	FALSE
7702	ENSG00000011260	UTP18	17	q21.33	51260528	51297936	0.12112	0.903596	0.943378	FALSE	FALSE
7703	ENSG00000086300	SNX10	7	p15.2	26291895	26374329	0.120693	0.903934	0.943551	FALSE	FALSE
7704	ENSG00000180901	KCTD2	17	q25.1	75032575	75065889	0.120413	0.904156	0.9436	FALSE	FALSE
7705	ENSG00000108306	FBXL20	17	q12	39252644	39402523	0.120107	0.904398	0.94364	FALSE	FALSE
7706	ENSG00000131148	EMC8	16	q24.1	85771758	85799608	0.119839	0.90461	0.94364	FALSE	FALSE
7707	ENSG00000144031	ANKRD53	2	p13.3	70978380	70985499	0.11979	0.904649	0.94364	FALSE	FALSE
7708	ENSG00000122778	KIAA1549	7	q34	138831381	138981318	0.119565	0.904828	0.943723	FALSE	FALSE
7709	ENSG00000128185	DGCR6L	22	q11.21	20314276	20320080	0.11861	0.905584	0.944252	FALSE	FALSE
7710	ENSG00000143947	RPS27A	2	p16.1	55231903	55235853	0.118474	0.905692	0.944305	FALSE	FALSE
7711	ENSG00000138674	SEC31A	4	q21.22	82818661	82901166	0.118353	0.905788	0.944344	FALSE	FALSE
7712	ENSG00000133121	STARD13	13	q13.1	33103135	33350630	0.118081	0.906003	0.944509	FALSE	FALSE
7713	ENSG00000141452	RMC1	18	q11.2	23503470	23531807	0.117473	0.906486	0.944952	FALSE	FALSE
7714	ENSG00000105556	MIER2	19	p13.3	301444	344815	0.117201	0.906701	0.945116	FALSE	FALSE
7715	ENSG00000120458	MSANTD2	11	q24.2	124766498	124800673	0.116821	0.907002	0.94537	FALSE	FALSE
7716	ENSG00000095203	EPB41L4B	9	q31.3	109171975	109320964	0.116345	0.907379	0.9457	FALSE	FALSE
7717	ENSG00000116984	MTR	1	q43	236795281	236903981	0.116087	0.907584	0.945716	FALSE	FALSE
7718	ENSG00000130881	LRP3	19	q13.11	33177603	33208867	0.116038	0.907623	0.945716	FALSE	FALSE
7719	ENSG00000100156	SLC16A8	22	q13.1	38078134	38084093	0.11572	0.907875	0.945859	FALSE	FALSE
7720	ENSG00000179271	GADD45GIP1	19	p13.13	12953119	12957236	0.115478	0.908066	0.945998	FALSE	FALSE
7721	ENSG00000188037	CLCN1	7	q34	143316126	143352083	0.115283	0.908221	0.9461	FALSE	FALSE
7722	ENSG00000139537	CCDC65	12	q13.12	48904110	48931840	0.114095	0.909162	0.94678	FALSE	FALSE
7723	ENSG00000143702	CEP170	1	q43	243124428	243255348	0.113407	0.909708	0.946974	FALSE	FALSE
7724	ENSG00000148377	IDI2	10	p15.3	1018907	1025859	0.113324	0.909773	0.946974	FALSE	FALSE
7725	ENSG00000173253	DMRT2	9	p24.3	1049858	1057552	0.113156	0.909907	0.946974	FALSE	FALSE
7726	ENSG00000205927	OLIG2	21	q22.11	33025845	33029196	0.113098	0.909953	0.946974	FALSE	FALSE
7727	ENSG00000221890	NPTXR	22	q13.1	38818452	38843982	0.113021	0.910014	0.946974	FALSE	FALSE
7728	ENSG00000099821	POLRMT	19	p13.3	617224	633604	0.112919	0.910095	0.946974	FALSE	FALSE
7729	ENSG00000073910	FRY	13	q13.1	31846713	32299122	0.112487	0.910437	0.947146	FALSE	FALSE
7730	ENSG00000184588	PDE4B	1	p31.3	65792514	66374579	0.11213	0.91072	0.947324	FALSE	FALSE
7731	ENSG00000122376	SHLD2	10	q23.2	87094161	87191468	0.112054	0.91078	0.947324	FALSE	FALSE
7732	ENSG00000105392	CRX	19	q13.33	47819779	47843330	0.111979	0.91084	0.947324	FALSE	FALSE
7733	ENSG00000213471	TTLL13P	15	q26.1	90249530	90265482	0.111664	0.91109	0.947418	FALSE	FALSE
7734	ENSG00000160948	VPS28	8	q24.3	144423601	144428563	0.109849	0.912529	0.94842	FALSE	FALSE
7735	ENSG00000213892	CEACAM16	19	q13.31	44699151	44710714	0.109699	0.912648	0.948463	FALSE	FALSE
7736	ENSG00000163491	NEK10	3	p24.1	27110085	27369460	0.109652	0.912686	0.948463	FALSE	FALSE
7737	ENSG00000118454	ANKRD13C	1	p31.1	70260588	70354734	0.109353	0.912922	0.9486	FALSE	FALSE
7738	ENSG00000146013	GFRA3	5	q31.2	138252379	138274671	0.109339	0.912934	0.9486	FALSE	FALSE
7739	ENSG00000152439	ZNF773	19	q13.43	57499915	57518404	0.109252	0.913002	0.948611	FALSE	FALSE
7740	ENSG00000164961	WASHC5	8	q24.13	125024260	125091840	0.109058	0.913156	0.948657	FALSE	FALSE
7741	ENSG00000110446	SLC15A3	11	q12.2	60937084	60952530	0.109051	0.913162	0.948657	FALSE	FALSE
7742	ENSG00000070950	RAD18	3	p25.3	8775402	8963773	0.108885	0.913294	0.948674	FALSE	FALSE
7743	ENSG00000157837	SPPL3	12	q24.31	120762510	120904371	0.108328	0.913735	0.948949	FALSE	FALSE
7744	ENSG00000159307	SCUBE1	22	q13.2	43197283	43343388	0.107515	0.91438	0.949442	FALSE	FALSE
7745	ENSG00000229809	ZNF688	16	p11.2	30569346	30572734	0.106411	0.915256	0.950007	FALSE	FALSE
7746	ENSG00000164219	PGGT1B	5	q22.3	115204012	115262872	0.106208	0.915417	0.950038	FALSE	FALSE
7747	ENSG00000151353	TMEM18	2	p25.3	667335	677439	0.105907	0.915656	0.950096	FALSE	FALSE
7748	ENSG00000205765	C5orf51	5	p13.1	41904188	41921636	0.105845	0.915705	0.950096	FALSE	FALSE
7749	ENSG00000110074	FOXRED1	11	q24.2	126269055	126278131	0.105499	0.915979	0.950321	FALSE	FALSE
7750	ENSG00000142619	PADI3	1	p36.13	17249098	17284233	0.104951	0.916415	0.950632	FALSE	FALSE
7751	ENSG00000183486	MX2	21	q22.3	41361943	41409390	0.104878	0.916473	0.950632	FALSE	FALSE
7752	ENSG00000189430	NCR1	19	q13.42	54906150	54916140	0.104829	0.916511	0.950632	FALSE	FALSE
7753	ENSG00000235376	RPEL1	10	q24.33	103245887	103248016	0.103833	0.917302	0.951237	FALSE	FALSE
7754	ENSG00000124074	ENKD1	16	q22.1	67662945	67667265	0.103596	0.91749	0.951246	FALSE	FALSE
7755	ENSG00000150201	FXYD4	10	q11.21	43371642	43376335	0.103573	0.917509	0.951246	FALSE	FALSE
7756	ENSG00000143156	NME7	1	q24.2	169132531	169367967	0.103418	0.917631	0.951303	FALSE	FALSE
7757	ENSG00000256870	SLC5A8	12	q23.2	101155493	101210407	0.103357	0.91768	0.951303	FALSE	FALSE
7758	ENSG00000261130	AC140504.1	16	p13.11	15395754	15515348	0.102094	0.918682	0.952101	FALSE	FALSE
7759	ENSG00000115919	KYNU	2	q22.2	142877498	143055832	0.101314	0.919301	0.952528	FALSE	FALSE
7760	ENSG00000108506	INTS2	17	q23.2	61865367	61928016	0.101252	0.91935	0.952528	FALSE	FALSE
7761	ENSG00000163257	DCAF16	4	p15.31	17800655	17810758	0.101041	0.919518	0.952594	FALSE	FALSE
7762	ENSG00000152767	FARP1	13	q32.2	98142562	98455176	0.100886	0.919641	0.952614	FALSE	FALSE
7763	ENSG00000018280	SLC11A1	2	q35	218382029	218396894	0.100766	0.919736	0.952653	FALSE	FALSE
7764	ENSG00000114166	KAT2B	3	p24.3	20040023	20154404	0.100538	0.919917	0.952738	FALSE	FALSE
7765	ENSG00000175155	YPEL2	17	q22	59331689	59401729	0.100124	0.920246	0.952899	FALSE	FALSE
7766	ENSG00000186666	BCDIN3D	12	q13.12	49836039	49843129	0.100043	0.92031	0.952899	FALSE	FALSE
7767	ENSG00000196860	TOMM20L	14	q23.1	58395916	58408701	0.100028	0.920322	0.952899	FALSE	FALSE
7768	ENSG00000266733	TBC1D29	17	q11.2	30553502	30563493	0.0990012	0.921137	0.953682	FALSE	FALSE
7769	ENSG00000065600	TMEM206	1	q32.3	212363931	212414901	0.0986412	0.921423	0.953858	FALSE	FALSE
7770	ENSG00000205710	C17orf107	17	p13.2	4899418	4902932	0.0983405	0.921662	0.954045	FALSE	FALSE
7771	ENSG00000004897	CDC27	17	q21.32	47117703	47189422	0.0976549	0.922206	0.954548	FALSE	FALSE
7772	ENSG00000175354	PTPN2	18	p11.21	12785478	12929643	0.097436	0.92238	0.954668	FALSE	FALSE
7773	ENSG00000030582	GRN	17	q21.31	44345086	44353102	0.0967191	0.922949	0.955016	FALSE	FALSE
7774	ENSG00000143333	RGS16	1	q25.3	182598623	182604408	0.0959866	0.923531	0.955498	FALSE	FALSE
7775	ENSG00000161664	ASB16	17	q21.31	44170447	44179083	0.09556	0.92387	0.955667	FALSE	FALSE
7776	ENSG00000157404	KIT	4	q12	54657918	54740715	0.0953016	0.924075	0.955759	FALSE	FALSE
7777	ENSG00000241058	NSUN6	10	p12.31	18545561	18659285	0.0949428	0.92436	0.95596	FALSE	FALSE
7778	ENSG00000164007	CLDN19	1	p34.2	42733093	42740254	0.0949102	0.924386	0.95596	FALSE	FALSE
7779	ENSG00000011405	PIK3C2A	11	p15.1	17077730	17207983	0.0947533	0.924511	0.955969	FALSE	FALSE
7780	ENSG00000204323	SMIM5	17	q25.1	75633434	75641404	0.0943583	0.924825	0.956068	FALSE	FALSE
7781	ENSG00000198131	ZNF544	19	q13.43	58228594	58277495	0.0943559	0.924826	0.956068	FALSE	FALSE
7782	ENSG00000156976	EIF4A2	3	q27.3	186783205	186789900	0.0936842	0.92536	0.956267	FALSE	FALSE
7783	ENSG00000135226	UGT2B28	4	q13.2	69280499	69295050	0.0936834	0.925361	0.956267	FALSE	FALSE
7784	ENSG00000167925	GHDC	17	q21.2	42188799	42194532	0.0935872	0.925437	0.956267	FALSE	FALSE
7785	ENSG00000160445	ZER1	9	q34.11	128729786	128772414	0.0933351	0.925637	0.956267	FALSE	FALSE
7786	ENSG00000187257	RSBN1L	7	q11.23	77696443	77783022	0.0932891	0.925674	0.956267	FALSE	FALSE
7787	ENSG00000143641	GALNT2	1	q42.13	230057990	230282124	0.09268	0.926158	0.956343	FALSE	FALSE
7788	ENSG00000175489	LRRC25	19	p13.11	18391144	18397617	0.0925856	0.926233	0.956343	FALSE	FALSE
7789	ENSG00000128272	ATF4	22	q13.1	39519695	39522685	0.0925587	0.926254	0.956343	FALSE	FALSE
7790	ENSG00000117505	DR1	1	p22.1	93345888	93369498	0.0925369	0.926271	0.956343	FALSE	FALSE
7791	ENSG00000109775	UFSP2	4	q35.1	185399540	185425985	0.0921951	0.926543	0.956559	FALSE	FALSE
7792	ENSG00000128714	HOXD13	2	q31.1	176092891	176095938	0.092054	0.926655	0.956559	FALSE	FALSE
7793	ENSG00000197734	C14orf178	14	q24.3	77760830	77769742	0.092053	0.926656	0.956559	FALSE	FALSE
7794	ENSG00000171557	FGG	4	q32.1	154604134	154612967	0.0917959	0.92686	0.95665	FALSE	FALSE
7795	ENSG00000136643	RPS6KC1	1	q32.3	213051233	213274773	0.0898093	0.928439	0.958038	FALSE	FALSE
7796	ENSG00000139880	CDH24	14	q11.2	23047062	23057538	0.089418	0.92875	0.958238	FALSE	FALSE
7797	ENSG00000167528	ZNF641	12	q13.11	48337180	48351414	0.0892695	0.928868	0.9583	FALSE	FALSE
7798	ENSG00000240720	LRRD1	7	q21.2	92141643	92179531	0.08876	0.929273	0.958524	FALSE	FALSE
7799	ENSG00000101350	KIF3B	20	q11.21	32277664	32335011	0.0882713	0.929661	0.958524	FALSE	FALSE
7800	ENSG00000167614	TTYH1	19	q13.42	54415219	54436900	0.0882457	0.929681	0.958524	FALSE	FALSE
7801	ENSG00000119632	IFI27L2	14	q32.12	94127779	94130253	0.0881538	0.929754	0.958524	FALSE	FALSE
7802	ENSG00000198538	ZNF28	19	q13.41	52797409	52857600	0.0880122	0.929867	0.958524	FALSE	FALSE
7803	ENSG00000101421	CHMP4B	20	q11.22	33811304	33854366	0.0879511	0.929916	0.958524	FALSE	FALSE
7804	ENSG00000141579	ZNF750	17	q25.3	82829435	82840578	0.0879289	0.929933	0.958524	FALSE	FALSE
7805	ENSG00000170927	PKHD1	6	p12.2	51615300	52087625	0.0878628	0.929986	0.958524	FALSE	FALSE
7806	ENSG00000121964	GTDC1	2	q22.3	143938068	144332568	0.0878262	0.930015	0.958524	FALSE	FALSE
7807	ENSG00000148346	LCN2	9	q34.11	128149071	128153455	0.0873515	0.930392	0.958788	FALSE	FALSE
7808	ENSG00000198160	MIER1	1	p31.3	66924895	66988619	0.0871737	0.930533	0.958873	FALSE	FALSE
7809	ENSG00000086159	AQP6	12	q13.12	49967194	49977139	0.0869663	0.930698	0.958983	FALSE	FALSE
7810	ENSG00000086696	HSD17B2	16	q23.3	82035004	82098534	0.0867215	0.930893	0.959123	FALSE	FALSE
7811	ENSG00000157510	AFAP1L1	5	q32	149271871	149341802	0.0865572	0.931023	0.959197	FALSE	FALSE
7812	ENSG00000107614	TRDMT1	10	p13	17142254	17202054	0.0858245	0.931606	0.959556	FALSE	FALSE
7813	ENSG00000153404	PLEKHG4B	5	p15.33	92151	189972	0.0851745	0.932123	0.959968	FALSE	FALSE
7814	ENSG00000002330	BAD	11	q13.1	64269830	64284704	0.0848239	0.932401	0.960135	FALSE	FALSE
7815	ENSG00000145685	LHFPL2	5	q14.1	78485215	78770021	0.083842	0.933182	0.960697	FALSE	FALSE
7816	ENSG00000170537	TMC7	16	p12.3	18983934	19063942	0.0834627	0.933484	0.960943	FALSE	FALSE
7817	ENSG00000111981	ULBP1	6	q25.1	149964007	149973710	0.0831737	0.933713	0.961064	FALSE	FALSE
7818	ENSG00000085719	CPNE3	8	q21.3	86514427	86561498	0.0829843	0.933864	0.961156	FALSE	FALSE
7819	ENSG00000166797	CIAO2A	15	q22.31	64072559	64094018	0.0829134	0.93392	0.961156	FALSE	FALSE
7820	ENSG00000173011	TADA2B	4	p16.1	7041899	7057952	0.0826011	0.934169	0.961351	FALSE	FALSE
7821	ENSG00000100288	CHKB	22	q13.33	50578949	50601455	0.0824642	0.934278	0.961403	FALSE	FALSE
7822	ENSG00000172005	MAL	2	q11.1	95025677	95053996	0.0822762	0.934427	0.961452	FALSE	FALSE
7823	ENSG00000214050	FBXO16	8	p21.1	28348287	28490318	0.0813493	0.935164	0.96213	FALSE	FALSE
7824	ENSG00000184270	HIST2H2AB	1	q21.2	149887524	149887916	0.0811352	0.935334	0.96213	FALSE	FALSE
7825	ENSG00000120784	ZFP30	19	q13.12	37613749	37692337	0.0808717	0.935544	0.962163	FALSE	FALSE
7826	ENSG00000165695	AK8	9	q34.13	132725578	132878777	0.0807779	0.935619	0.96218	FALSE	FALSE
7827	ENSG00000117597	UTP25	1	q32.2	209828007	209857565	0.0800523	0.936196	0.962498	FALSE	FALSE
7828	ENSG00000168090	COPS6	7	q22.1	100088954	100092200	0.0795853	0.936567	0.962733	FALSE	FALSE
7829	ENSG00000130812	ANGPTL6	19	p13.2	10092338	10102796	0.079026	0.937012	0.963009	FALSE	FALSE
7830	ENSG00000151962	RBM46	4	q32.1	154781213	154828813	0.0786339	0.937324	0.963194	FALSE	FALSE
7831	ENSG00000143001	TMEM61	1	p32.3	54980792	54992293	0.0779918	0.937835	0.963496	FALSE	FALSE
7832	ENSG00000132854	KANK4	1	p31.3	62236979	62319414	0.0779409	0.937875	0.963496	FALSE	FALSE
7833	ENSG00000068078	FGFR3	4	p16.3	1793293	1808872	0.0768044	0.938779	0.96398	FALSE	FALSE
7834	ENSG00000136098	NEK3	13	q14.3	52132639	52159861	0.0763948	0.939105	0.964179	FALSE	FALSE
7835	ENSG00000121406	ZNF549	19	q13.43	57527325	57557542	0.0759796	0.939435	0.964386	FALSE	FALSE
7836	ENSG00000203734	ECT2L	6	q24.1	138795926	138904070	0.0759385	0.939468	0.964386	FALSE	FALSE
7837	ENSG00000183324	REC114	15	q24.1	73443158	73560014	0.0746216	0.940516	0.965086	FALSE	FALSE
7838	ENSG00000172687	ZNF738	19	p12	21358930	21379302	0.0741304	0.940907	0.965353	FALSE	FALSE
7839	ENSG00000167850	CD300C	17	q25.1	74541108	74546143	0.0735484	0.94137	0.965734	FALSE	FALSE
7840	ENSG00000072121	ZFYVE26	14	q24.1	67727374	67816590	0.073045	0.94177	0.966084	FALSE	FALSE
7841	ENSG00000003989	SLC7A2	8	p22	17497088	17570573	0.0726744	0.942065	0.966218	FALSE	FALSE
7842	ENSG00000100601	ALKBH1	14	q24.3	77672404	77708020	0.072659	0.942077	0.966218	FALSE	FALSE
7843	ENSG00000186407	CD300E	17	q25.1	74609887	74623738	0.0718817	0.942696	0.966792	FALSE	FALSE
7844	ENSG00000171680	PLEKHG5	1	p36.31	6466092	6520061	0.0712468	0.943201	0.96703	FALSE	FALSE
7845	ENSG00000010610	CD4	12	p13.31	6786858	6820808	0.0712206	0.943222	0.96703	FALSE	FALSE
7846	ENSG00000181666	HKR1	19	q13.12	37312837	37369365	0.0708312	0.943532	0.967215	FALSE	FALSE
7847	ENSG00000124103	FAM209A	20	q13.31	56517187	56526142	0.0706276	0.943694	0.967215	FALSE	FALSE
7848	ENSG00000133612	AGAP3	7	q36.1	151085831	151144436	0.0705993	0.943717	0.967215	FALSE	FALSE
7849	ENSG00000178163	ZNF518B	4	p16.1	10439874	10457410	0.0705777	0.943734	0.967215	FALSE	FALSE
7850	ENSG00000111254	AKAP3	12	p13.32	4615508	4649047	0.0703272	0.943933	0.967336	FALSE	FALSE
7851	ENSG00000163071	SPATA18	4	q12	52051331	52097292	0.0697943	0.944357	0.967589	FALSE	FALSE
7852	ENSG00000064205	WISP2	20	q13.12	44714844	44728509	0.0688856	0.945081	0.968209	FALSE	FALSE
7853	ENSG00000198848	CES1	16	q12.2	55802851	55833337	0.0680536	0.945743	0.968724	FALSE	FALSE
7854	ENSG00000181744	C3orf58	3	q24	143971798	144048719	0.0680319	0.94576	0.968724	FALSE	FALSE
7855	ENSG00000204262	COL5A2	2	q32.2	189031896	189225312	0.0675663	0.946131	0.968903	FALSE	FALSE
7856	ENSG00000172428	COPS9	2	q37.3	240126563	240136807	0.0674338	0.946236	0.968903	FALSE	FALSE
7857	ENSG00000105364	MRPL4	19	p13.2	10251901	10260045	0.0673702	0.946287	0.968903	FALSE	FALSE
7858	ENSG00000145604	SKP2	5	p13.2	36151989	36184319	0.0673675	0.946289	0.968903	FALSE	FALSE
7859	ENSG00000168913	ENHO	9	p13.3	34521040	34523041	0.066619	0.946885	0.969271	FALSE	FALSE
7860	ENSG00000174282	ZBTB4	17	p13.1	7459366	7484263	0.0660443	0.947343	0.969654	FALSE	FALSE
7861	ENSG00000166800	LDHAL6A	11	p15.1	18455824	18479600	0.0657674	0.947563	0.969697	FALSE	FALSE
7862	ENSG00000198182	ZNF607	19	q13.12	37696363	37719790	0.0657518	0.947575	0.969697	FALSE	FALSE
7863	ENSG00000127366	TAS2R5	7	q34	141790217	141791367	0.0657255	0.947596	0.969697	FALSE	FALSE
7864	ENSG00000139354	GAS2L3	12	q23.1	100573683	100628286	0.0655633	0.947726	0.969768	FALSE	FALSE
7865	ENSG00000179348	GATA2	3	q21.3	128479427	128493185	0.0652799	0.947951	0.969879	FALSE	FALSE
7866	ENSG00000104679	R3HCC1	8	p21.3	23270120	23296279	0.0646492	0.948453	0.970332	FALSE	FALSE
7867	ENSG00000104290	FZD3	8	p21.1	28494205	28574268	0.0643732	0.948673	0.970466	FALSE	FALSE
7868	ENSG00000121671	CRY2	11	p11.2	45847118	45883248	0.0642169	0.948798	0.970466	FALSE	FALSE
7869	ENSG00000075073	TACR2	10	q22.1	69403903	69416867	0.0641874	0.948821	0.970466	FALSE	FALSE
7870	ENSG00000164404	GDF9	5	q31.1	132861181	132866884	0.0638976	0.949052	0.970641	FALSE	FALSE
7871	ENSG00000118849	RARRES1	3	q25.32	158696892	158732696	0.0637192	0.949194	0.970666	FALSE	FALSE
7872	ENSG00000138207	RBP4	10	q23.33	93591687	93601744	0.0634227	0.94943	0.970786	FALSE	FALSE
7873	ENSG00000134419	RPS15A	16	p12.3	18781295	18790383	0.0628554	0.949882	0.971033	FALSE	FALSE
7874	ENSG00000184465	WDR27	6	q27	169457212	169702067	0.0628017	0.949924	0.971033	FALSE	FALSE
7875	ENSG00000136141	LRCH1	13	q14.13	46553168	46753040	0.0626535	0.950042	0.971033	FALSE	FALSE
7876	ENSG00000075420	FNDC3B	3	q26.31	172039628	172401665	0.0625266	0.950143	0.971033	FALSE	FALSE
7877	ENSG00000172399	MYOZ2	4	q26	119135784	119187789	0.0624356	0.950216	0.971033	FALSE	FALSE
7878	ENSG00000188211	NCR3LG1	11	p15.1	17351726	17377341	0.0620865	0.950494	0.971208	FALSE	FALSE
7879	ENSG00000099219	ERMP1	9	p24.1	5765076	5833117	0.0619271	0.950621	0.97121	FALSE	FALSE
7880	ENSG00000124193	SRSF6	20	q13.11	43457928	43464247	0.0619016	0.950641	0.97121	FALSE	FALSE
7881	ENSG00000115652	UXS1	2	q12.2	106093303	106194339	0.0616743	0.950822	0.97121	FALSE	FALSE
7882	ENSG00000188015	S100A3	1	q21.3	153547329	153549372	0.0615071	0.950955	0.97121	FALSE	FALSE
7883	ENSG00000136021	SCYL2	12	q23.1	100267140	100341724	0.0614902	0.950969	0.97121	FALSE	FALSE
7884	ENSG00000116729	WLS	1	p31.3	68098473	68233120	0.0611699	0.951224	0.97141	FALSE	FALSE
7885	ENSG00000204406	MBD5	2	q23.1	148021011	148516971	0.0607273	0.951576	0.971709	FALSE	FALSE
7886	ENSG00000085382	HACE1	6	q16.3	104728093	104859919	0.0603006	0.951916	0.971749	FALSE	FALSE
7887	ENSG00000105223	PLD3	19	q13.2	40348456	40380439	0.0602325	0.95197	0.971749	FALSE	FALSE
7888	ENSG00000169814	BTD	3	p25.1	15601341	15647640	0.0588975	0.953034	0.972592	FALSE	FALSE
7889	ENSG00000188133	TMEM215	9	p21.1	32783499	32787399	0.0572875	0.954316	0.973719	FALSE	FALSE
7890	ENSG00000110680	CALCA	11	p15.2	14966668	14972354	0.0568652	0.954653	0.974002	FALSE	FALSE
7891	ENSG00000155307	SAMSN1	21	q11.2	14485228	14658821	0.0566417	0.954831	0.974027	FALSE	FALSE
7892	ENSG00000182512	GLRX5	14	q32.13	95533503	95544724	0.0566143	0.954852	0.974027	FALSE	FALSE
7893	ENSG00000185565	LSAMP	3	q13.31	115802363	117139389	0.0564934	0.954949	0.974062	FALSE	FALSE
7894	ENSG00000165689	ENTR1	9	q34.3	136401922	136410609	0.0552873	0.95591	0.97486	FALSE	FALSE
7895	ENSG00000078668	VDAC3	8	p11.21	42391624	42405897	0.0546305	0.956433	0.975273	FALSE	FALSE
7896	ENSG00000134516	DOCK2	5	q35.1	169637247	170083382	0.0542682	0.956721	0.975446	FALSE	FALSE
7897	ENSG00000205808	PLPP6	9	p24.1	4662315	4665258	0.0539915	0.956942	0.975562	FALSE	FALSE
7898	ENSG00000172262	ZNF131	5	p12	43065176	43192021	0.0539759	0.956954	0.975562	FALSE	FALSE
7899	ENSG00000049860	HEXB	5	q13.3	74640023	74722647	0.0534979	0.957335	0.975768	FALSE	FALSE
7900	ENSG00000114867	EIF4G1	3	q27.1	184314495	184335358	0.0532758	0.957512	0.975879	FALSE	FALSE
7901	ENSG00000115091	ACTR3	2	q14.1	113889960	113962596	0.0528283	0.957869	0.975897	FALSE	FALSE
7902	ENSG00000111780	AL021546.1	12	q24.31	120438198	120460006	0.0528248	0.957872	0.975897	FALSE	FALSE
7903	ENSG00000100902	PSMA6	14	q13.2	35278633	35317493	0.0527639	0.95792	0.975897	FALSE	FALSE
7904	ENSG00000174428	GTF2IRD2B	7	q11.23	75092573	75149817	0.0527429	0.957937	0.975897	FALSE	FALSE
7905	ENSG00000137727	ARHGAP20	11	q23.1	110577042	110713189	0.0525275	0.958108	0.975955	FALSE	FALSE
7906	ENSG00000153790	C7orf31	7	p15.3	25134697	25180356	0.052447	0.958173	0.975955	FALSE	FALSE
7907	ENSG00000162545	CAMK2N1	1	p36.12	20482391	20486220	0.0522275	0.958347	0.976073	FALSE	FALSE
7908	ENSG00000165916	PSMC3	11	p11.2	47418769	47426473	0.0512786	0.959104	0.976661	FALSE	FALSE
7909	ENSG00000128791	TWSG1	18	p11.22	9334767	9402420	0.0511639	0.959195	0.976693	FALSE	FALSE
7910	ENSG00000125900	SIRPD	20	p13	1534251	1558843	0.0504875	0.959734	0.977017	FALSE	FALSE
7911	ENSG00000159423	ALDH4A1	1	p36.13	18871430	18902781	0.0504195	0.959788	0.977017	FALSE	FALSE
7912	ENSG00000155275	TRMT44	4	p16.1	8436140	8493531	0.0503917	0.95981	0.977017	FALSE	FALSE
7913	ENSG00000238227	TMEM250	9	q34.3	136114581	136118863	0.0498854	0.960214	0.977291	FALSE	FALSE
7914	ENSG00000134864	GGACT	13	q32.3	100530164	100589528	0.0498297	0.960258	0.977291	FALSE	FALSE
7915	ENSG00000198729	PPP1R14C	6	q25.1	150143076	150250357	0.049595	0.960445	0.97742	FALSE	FALSE
7916	ENSG00000184381	PLA2G6	22	q13.1	38111495	38205690	0.0490279	0.960897	0.977698	FALSE	FALSE
7917	ENSG00000115750	TAF1B	2	p25.1	9843354	9934416	0.048623	0.96122	0.977781	FALSE	FALSE
7918	ENSG00000125744	RTN2	19	q13.32	45485289	45497061	0.0485835	0.961251	0.977781	FALSE	FALSE
7919	ENSG00000178996	SNX18	5	q11.2	54517759	54546585	0.048491	0.961325	0.977781	FALSE	FALSE
7920	ENSG00000132471	WBP2	17	q25.1	75845699	75856507	0.048478	0.961335	0.977781	FALSE	FALSE
7921	ENSG00000014641	MDH1	2	p15	63588609	63607197	0.0477756	0.961895	0.978153	FALSE	FALSE
7922	ENSG00000162946	DISC1	1	q42.2	231626815	232041272	0.0476441	0.962	0.978153	FALSE	FALSE
7923	ENSG00000104154	SLC30A4	15	q21.1	45479611	45522807	0.0473126	0.962264	0.978361	FALSE	FALSE
7924	ENSG00000198830	HMGN2	1	p36.11	26472450	26475972	0.0471999	0.962354	0.978392	FALSE	FALSE
7925	ENSG00000107290	SETX	9	q34.13	132261356	132354985	0.0466936	0.962757	0.978661	FALSE	FALSE
7926	ENSG00000121743	GJA3	13	q12.11	20138255	20161049	0.0464951	0.962916	0.978663	FALSE	FALSE
7927	ENSG00000197150	ABCB8	7	q36.1	151028422	151047782	0.046492	0.962918	0.978663	FALSE	FALSE
7928	ENSG00000188766	SPRED3	19	q13.2	38388421	38399587	0.046386	0.963003	0.978688	FALSE	FALSE
7929	ENSG00000124784	RIOK1	6	p24.3	7389496	7418037	0.0458445	0.963434	0.978984	FALSE	FALSE
7930	ENSG00000170027	YWHAG	7	q11.23	76326794	76359031	0.045712	0.96354	0.978984	FALSE	FALSE
7931	ENSG00000197893	NRAP	10	q25.3	113588716	113664127	0.0456464	0.963592	0.978984	FALSE	FALSE
7932	ENSG00000186081	KRT5	12	q13.13	52514575	52520687	0.0451311	0.964003	0.979296	FALSE	FALSE
7933	ENSG00000197006	METTL9	16	p12.2	21597218	21657473	0.0450973	0.96403	0.979296	FALSE	FALSE
7934	ENSG00000162458	FBLIM1	1	p36.21	15756607	15786594	0.0450362	0.964078	0.979296	FALSE	FALSE
7935	ENSG00000239839	DEFA3	8	p23.1	7015869	7018301	0.0442476	0.964707	0.979633	FALSE	FALSE
7936	ENSG00000091947	TMEM101	17	q21.31	44011188	44023946	0.0440164	0.964891	0.979698	FALSE	FALSE
7937	ENSG00000100100	PIK3IP1	22	q12.2	31281593	31292534	0.0440155	0.964892	0.979698	FALSE	FALSE
7938	ENSG00000001630	CYP51A1	7	q21.2	92112151	92134803	0.0432209	0.965525	0.980159	FALSE	FALSE
7939	ENSG00000179044	EXOC3L1	16	q22.1	67184366	67190204	0.0428159	0.965848	0.980289	FALSE	FALSE
7940	ENSG00000179922	ZNF784	19	q13.42	55620742	55624601	0.0417609	0.966689	0.98071	FALSE	FALSE
7941	ENSG00000198218	QRICH1	3	p21.31	49029707	49094363	0.0417261	0.966717	0.98071	FALSE	FALSE
7942	ENSG00000256162	SMLR1	6	q23.1	130827406	130837135	0.0415722	0.96684	0.980765	FALSE	FALSE
7943	ENSG00000203667	COX20	1	q44	244835322	244845057	0.0411233	0.967198	0.980962	FALSE	FALSE
7944	ENSG00000125084	WNT1	12	q13.12	48978453	48981676	0.0408789	0.967392	0.980962	FALSE	FALSE
7945	ENSG00000127928	GNGT1	7	q21.3	93591573	93911265	0.0403261	0.967833	0.981227	FALSE	FALSE
7946	ENSG00000123240	OPTN	10	p13	13099449	13138308	0.0397622	0.968283	0.981562	FALSE	FALSE
7947	ENSG00000140287	HDC	15	q21.2	50241947	50266026	0.0395	0.968492	0.981676	FALSE	FALSE
7948	ENSG00000123545	NDUFAF4	6	q16.1	96889313	96897881	0.0394709	0.968515	0.981676	FALSE	FALSE
7949	ENSG00000158669	GPAT4	8	p11.21	41577187	41625001	0.0382386	0.969497	0.982611	FALSE	FALSE
7950	ENSG00000173757	STAT5B	17	q21.2	42199168	42276707	0.037819	0.969832	0.982889	FALSE	FALSE
7951	ENSG00000110400	NECTIN1	11	q23.3	119623408	119729084	0.0373943	0.970171	0.98315	FALSE	FALSE
7952	ENSG00000123104	ITPR2	12	p11.23	26336515	26833198	0.0364977	0.970886	0.983545	FALSE	FALSE
7953	ENSG00000091527	CDV3	3	q22.1	133573730	133590261	0.0364058	0.970959	0.983545	FALSE	FALSE
7954	ENSG00000179133	C10orf67	10	p12.2	23201916	23344845	0.0359531	0.97132	0.98385	FALSE	FALSE
7955	ENSG00000108654	DDX5	17	q23.3	64499616	64508199	0.0343157	0.972625	0.984626	FALSE	FALSE
7956	ENSG00000169155	ZBTB43	9	q33.3	126805006	126838210	0.0340404	0.972845	0.984698	FALSE	FALSE
7957	ENSG00000138834	MAPK8IP3	16	p13.3	1706183	1770317	0.033932	0.972931	0.984698	FALSE	FALSE
7958	ENSG00000163050	COQ8A	1	q42.13	226897536	226987545	0.0336527	0.973154	0.984824	FALSE	FALSE
7959	ENSG00000167701	GPT	8	q24.3	144502973	144507174	0.0335246	0.973256	0.984824	FALSE	FALSE
7960	ENSG00000184226	PCDH9	13	q21.32	66302834	67230445	0.0335049	0.973272	0.984824	FALSE	FALSE
7961	ENSG00000077800	FKBP6	7	q11.23	73328164	73358637	0.0333181	0.973421	0.984824	FALSE	FALSE
7962	ENSG00000181450	ZNF678	1	q42.13	227563543	227677443	0.0314025	0.974949	0.986113	FALSE	FALSE
7963	ENSG00000103479	RBL2	16	q12.2	53433977	53491649	0.0313425	0.974996	0.986113	FALSE	FALSE
7964	ENSG00000139219	COL2A1	12	q13.11	47972965	48004554	0.0311984	0.975111	0.986169	FALSE	FALSE
7965	ENSG00000198890	PRMT6	1	p13.3	107056679	107067636	0.0308955	0.975353	0.986261	FALSE	FALSE
7966	ENSG00000154124	OTULIN	5	p15.2	14664664	14699711	0.0308741	0.97537	0.986261	FALSE	FALSE
7967	ENSG00000131042	LILRB2	19	q13.42	54273821	54281184	0.0305043	0.975665	0.986425	FALSE	FALSE
7968	ENSG00000170515	PA2G4	12	q13.2	56104319	56113907	0.0288554	0.97698	0.987339	FALSE	FALSE
7969	ENSG00000185630	PBX1	1	q23.3	164555584	164899296	0.0279537	0.977699	0.987934	FALSE	FALSE
7970	ENSG00000124160	NCOA5	20	q13.12	46060985	46089952	0.0273601	0.978173	0.988123	FALSE	FALSE
7971	ENSG00000105647	PIK3R2	19	p13.11	18153118	18170540	0.0273289	0.978197	0.988123	FALSE	FALSE
7972	ENSG00000214967	NPIPA7	16	p13.11	16379055	16393954	0.0273025	0.978218	0.988123	FALSE	FALSE
7973	ENSG00000075624	ACTB	7	p22.1	5527147	5563784	0.0271975	0.978302	0.988123	FALSE	FALSE
7974	ENSG00000171763	SPATA5L1	15	q21.1	45402331	45421419	0.0267015	0.978698	0.988158	FALSE	FALSE
7975	ENSG00000173083	HPSE	4	q21.23	83292461	83335153	0.0266338	0.978752	0.988158	FALSE	FALSE
7976	ENSG00000035115	SH3YL1	2	p25.3	217730	266398	0.0260958	0.979181	0.988396	FALSE	FALSE
7977	ENSG00000182197	EXT1	8	q24.11	117794490	118111853	0.0259534	0.979295	0.98845	FALSE	FALSE
7978	ENSG00000225940	C5orf67	5	q11.2	56511567	56606232	0.0256513	0.979535	0.988633	FALSE	FALSE
7979	ENSG00000203760	CENPW	6	q22.32	126340174	126348875	0.0254261	0.979715	0.988734	FALSE	FALSE
7980	ENSG00000170689	HOXB9	17	q21.32	48621159	48626356	0.0253746	0.979756	0.988734	FALSE	FALSE
7981	ENSG00000186815	TPCN1	12	q24.13	113221050	113298585	0.0247088	0.980287	0.98919	FALSE	FALSE
7982	ENSG00000159184	HOXB13	17	q21.32	48724763	48729178	0.0245815	0.980389	0.98919	FALSE	FALSE
7983	ENSG00000178585	CTNNBIP1	1	p36.22	9848276	9910336	0.0238649	0.98096	0.989584	FALSE	FALSE
7984	ENSG00000096968	JAK2	9	p24.1	4984390	5128183	0.023395	0.981335	0.989779	FALSE	FALSE
7985	ENSG00000051108	HERPUD1	16	q13	56932048	56944863	0.0231239	0.981551	0.989876	FALSE	FALSE
7986	ENSG00000123416	TUBA1B	12	q13.12	49127782	49131397	0.0228329	0.981784	0.990049	FALSE	FALSE
7987	ENSG00000197077	KIAA1671	22	q11.23	24952730	25197448	0.0224837	0.982062	0.9901	FALSE	FALSE
7988	ENSG00000131152	AC010531.1	16	q24.2	87302876	87334273	0.0223682	0.982154	0.9901	FALSE	FALSE
7989	ENSG00000125409	TEKT3	17	p12	15303811	15341641	0.0223157	0.982196	0.9901	FALSE	FALSE
7990	ENSG00000165915	SLC39A13	11	p11.2	47407132	47416501	0.0222025	0.982286	0.99013	FALSE	FALSE
7991	ENSG00000010803	SCMH1	1	p34.2	41027200	41242154	0.0219691	0.982473	0.990201	FALSE	FALSE
7992	ENSG00000170788	DYDC1	10	q23.1	80336105	80356755	0.0218874	0.982538	0.990201	FALSE	FALSE
7993	ENSG00000105397	TYK2	19	p13.2	10350529	10380676	0.0216258	0.982746	0.990351	FALSE	FALSE
7994	ENSG00000139547	RDH16	12	q13.3	56951431	56959374	0.0211057	0.983161	0.990647	FALSE	FALSE
7995	ENSG00000183778	B3GALT5	21	q22.2	39556442	39673137	0.0208357	0.983377	0.990756	FALSE	FALSE
7996	ENSG00000173077	DEC1	9	q32	114850968	115402644	0.0205098	0.983637	0.990883	FALSE	FALSE
7997	ENSG00000051382	PIK3CB	3	q22.3	138652699	138834938	0.0203237	0.983785	0.990971	FALSE	FALSE
7998	ENSG00000169519	METTL15	11	p14.1	28108248	28527041	0.0199102	0.984115	0.991182	FALSE	FALSE
7999	ENSG00000166557	TMED3	15	q25.1	79311062	79427432	0.0196446	0.984327	0.991334	FALSE	FALSE
8000	ENSG00000166750	SLFN5	17	q12	35243036	35273655	0.0188663	0.984948	0.991777	FALSE	FALSE
8001	ENSG00000125485	DDX31	9	q34.13	132592997	132670401	0.0180341	0.985612	0.992141	FALSE	FALSE
8002	ENSG00000106258	CYP3A5	7	q22.1	99648194	99680026	0.017799	0.985799	0.992269	FALSE	FALSE
8003	ENSG00000188152	NUTM2G	9	q22.33	96928310	96940253	0.0175954	0.985962	0.992301	FALSE	FALSE
8004	ENSG00000185658	BRWD1	21	q22.2	39184176	39321559	0.0172069	0.986272	0.992409	FALSE	FALSE
8005	ENSG00000205544	TMEM256	17	p13.1	7402975	7404137	0.0170697	0.986381	0.992409	FALSE	FALSE
8006	ENSG00000105497	ZNF175	19	q13.41	51571298	51592508	0.0159418	0.987281	0.99304	FALSE	FALSE
8007	ENSG00000120215	MLANA	9	p24.1	5890802	5910606	0.0157476	0.987436	0.99304	FALSE	FALSE
8008	ENSG00000136874	STX17	9	q31.1	99906633	99970341	0.0157016	0.987472	0.99304	FALSE	FALSE
8009	ENSG00000077585	GPR137B	1	q42.3	236142505	236221865	0.0155357	0.987605	0.993062	FALSE	FALSE
8010	ENSG00000121039	RDH10	8	q21.11	73294612	73325281	0.0155224	0.987615	0.993062	FALSE	FALSE
8011	ENSG00000116044	NFE2L2	2	q31.2	177227595	177392697	0.0148506	0.988151	0.993357	FALSE	FALSE
8012	ENSG00000160075	SSU72	1	p36.33	1541673	1574869	0.0146532	0.988309	0.993394	FALSE	FALSE
8013	ENSG00000078747	ITCH	20	q11.22	34363235	34511393	0.0142832	0.988604	0.99363	FALSE	FALSE
8014	ENSG00000185479	KRT6B	12	q13.13	52446651	52452126	0.0141072	0.988744	1.01132	FALSE	FALSE
8015	ENSG00000251537	AC005324.3	17	p12	15571491	15651653	0.0140613	0.988781	1.01132	FALSE	FALSE
8016	ENSG00000161835	GRASP	12	q13.13	52006940	52015889	0.0140343	0.988803	0.993738	FALSE	FALSE
8017	ENSG00000197261	C6orf141	6	p12.3	49550646	49561907	0.0137745	0.98901	1.01117	FALSE	FALSE
8018	ENSG00000172137	CALB2	16	q22.2	71358713	71390438	0.0123367	0.990157	0.99446	FALSE	FALSE
8019	ENSG00000154118	JPH3	16	q24.2	87601835	87698156	0.0120896	0.990354	0.994597	FALSE	FALSE
8020	ENSG00000197568	HHLA3	1	p31.1	70354805	70385339	0.0117639	0.990614	0.994736	FALSE	FALSE
8021	ENSG00000169018	FEM1B	15	q23	68277803	68295865	0.0115952	0.990749	0.994749	FALSE	FALSE
8022	ENSG00000115461	IGFBP5	2	q35	216672105	216695525	0.0112663	0.991011	0.994923	FALSE	FALSE
8023	ENSG00000159915	ZNF233	19	q13.31	44259880	44275317	0.0110413	0.991191	0.99501	FALSE	FALSE
8024	ENSG00000196584	XRCC2	7	q36.1	152644779	152676165	0.010553	0.99158	0.995219	FALSE	FALSE
8025	ENSG00000157014	TATDN2	3	p25.3	10248023	10281218	0.010302	0.99178	0.995359	FALSE	FALSE
8026	ENSG00000135960	EDAR	2	q13	108894471	108989372	0.0100071	0.992016	0.995534	FALSE	FALSE
8027	ENSG00000148634	HERC4	10	q21.3	67921899	68075348	0.00990302	0.992099	0.995536	FALSE	FALSE
8028	ENSG00000016082	ISL1	5	q11.1	51383391	51394738	0.00985303	0.992139	0.995536	FALSE	FALSE
8029	ENSG00000078098	FAP	2	q24.2	162170684	162245151	0.00945671	0.992455	0.995732	FALSE	FALSE
8030	ENSG00000143891	GALM	2	p22.1	38665910	38741237	0.00931264	0.99257	0.995786	FALSE	FALSE
8031	ENSG00000186352	ANKRD37	4	q35.1	185396021	185400628	0.00897702	0.992837	0.995933	FALSE	FALSE
8032	ENSG00000108448	TRIM16L	17	p11.2	18697998	18736118	0.00883489	0.992951	1.00742	FALSE	FALSE
8033	ENSG00000092203	TOX4	14	q11.2	21476597	21499175	0.00880015	0.992979	0.996013	FALSE	FALSE
8034	ENSG00000100170	SLC5A1	22	q12.3	32043032	32113029	0.00753938	0.993985	0.996826	FALSE	FALSE
8035	ENSG00000184434	LRRC19	9	p21.2	26993136	27005693	0.00748056	0.994031	0.996826	FALSE	FALSE
8036	ENSG00000177239	MAN1B1	9	q34.3	137086927	137109187	0.00722975	0.994232	0.996905	FALSE	FALSE
8037	ENSG00000147854	UHRF2	9	p24.1	6413151	6507054	0.00685079	0.994534	0.997025	FALSE	FALSE
8038	ENSG00000088356	PDRG1	20	q11.21	31944342	31952092	0.00627281	0.994995	0.997341	FALSE	FALSE
8039	ENSG00000083312	TNPO1	5	q13.2	72816312	72916733	0.00604136	0.99518	0.997429	FALSE	FALSE
8040	ENSG00000140691	ARMC5	16	p11.2	31458080	31467166	0.0053114	0.995762	0.997847	FALSE	FALSE
8041	ENSG00000169976	SF3B5	6	q24.2	144094881	144095573	0.00440713	0.996484	1.00413	FALSE	FALSE
8042	ENSG00000130958	SLC35D2	9	q22.32	96313444	96383710	0.00439558	0.996493	0.998501	FALSE	FALSE
8043	ENSG00000109255	NMU	4	q12	55595229	55636698	0.0036635	0.997077	1.00371	FALSE	FALSE
8044	ENSG00000178974	FBXO34	14	q22.3	55271303	55361918	0.00360886	0.997121	0.998947	FALSE	FALSE
8045	ENSG00000004838	ZMYND10	3	p21.31	50341110	50346852	0.00323929	0.997415	0.999181	FALSE	FALSE
8046	ENSG00000181215	C4orf50	4	p16.1	5897373	6200555	0.00299567	0.99761	1.00331	FALSE	FALSE
8047	ENSG00000128284	APOL3	22	q12.3	36140330	36166177	0.00202581	0.998384	0.999907	FALSE	FALSE
8048	ENSG00000205423	CNEP1R1	16	q12.1	50024410	50037088	0.00182925	0.99854	1	FALSE	FALSE
8049	ENSG00000198746	GPATCH3	1	p36.11	26890488	26900466	0.00172915	0.99862	1.00242	FALSE	FALSE
8050	ENSG00000151929	BAG3	10	q26.11	119651370	119677819	0.000836692	0.999332	1.00067	FALSE	FALSE
8051	ENSG00000178372	CALML5	10	p15.1	5498697	5499555	0.000460294	0.999633	1.00153	FALSE	FALSE
8052	ENSG00000070476	ZXDC	3	q21.3	126437601	126475919	0.000169956	0.999864	1.00115	FALSE	FALSE
8053	ENSG00000135766	EGLN1	1	q42.2	231363751	231425044	-0.000216613	0.999827	1.00139	FALSE	FALSE
8054	ENSG00000151650	VENTX	10	q26.3	133237404	133241929	-0.000682835	0.999455	1.00164	FALSE	FALSE
8055	ENSG00000141510	TP53	17	p13.1	7661779	7687550	-0.00147286	0.998825	1.00023	FALSE	FALSE
8056	ENSG00000100336	APOL4	22	q12.3	36189124	36204840	-0.0022977	0.998167	1.00281	FALSE	FALSE
8057	ENSG00000090530	P3H2	3	q28	189956728	190122437	-0.00238351	0.998098	0.999682	FALSE	FALSE
8058	ENSG00000164053	ATRIP	3	p21.31	48446710	48467645	-0.00240074	0.998084	0.999682	FALSE	FALSE
8059	ENSG00000036565	SLC18A1	8	p21.3	20144855	20183206	-0.00283557	0.997738	0.999443	FALSE	FALSE
8060	ENSG00000166887	VPS39	15	q15.1	42158701	42208316	-0.0032857	0.997378	1.00348	FALSE	FALSE
8061	ENSG00000180263	FGD6	12	q22	95076749	95217482	-0.00379075	0.996975	1.00371	FALSE	FALSE
8062	ENSG00000000938	FGR	1	p35.3	27612064	27635277	-0.00380403	0.996965	1.00371	FALSE	FALSE
8063	ENSG00000117614	SYF2	1	p36.11	25222679	25232502	-0.00383173	0.996943	0.99883	FALSE	FALSE
8064	ENSG00000099246	RAB18	10	p12.1	27504174	27542237	-0.00426338	0.996598	0.998546	FALSE	FALSE
8065	ENSG00000154957	ZNF18	17	p12	11977439	11997510	-0.00515348	0.995888	1.00466	FALSE	FALSE
8066	ENSG00000183396	TMEM89	3	p21.31	48620759	48621855	-0.00529003	0.995779	0.997847	FALSE	FALSE
8067	ENSG00000108797	CNTNAP1	17	q21.2	42682613	42699814	-0.00562276	0.995514	0.997702	FALSE	FALSE
8068	ENSG00000156869	FRRS1	1	p21.2	99708632	99766631	-0.00569357	0.995457	1.00503	FALSE	FALSE
8069	ENSG00000196591	HDAC2	6	q21	113933028	114011308	-0.00622764	0.995031	0.997341	FALSE	FALSE
8070	ENSG00000186625	KATNA1	6	q25.1	149594873	149648972	-0.00660277	0.994732	1.0057	FALSE	FALSE
8071	ENSG00000095464	PDE6C	10	q23.33	93612588	93666010	-0.00675017	0.994614	0.997045	FALSE	FALSE
8072	ENSG00000116260	QSOX1	1	q25.2	180154834	180204030	-0.00686827	0.99452	0.997025	FALSE	FALSE
8073	ENSG00000177363	LRRN4CL	11	q12.3	62686402	62689899	-0.00710676	0.99433	0.996942	FALSE	FALSE
8074	ENSG00000135108	FBXO21	12	q24.22	117141988	117190531	-0.00724592	0.994219	0.996905	FALSE	FALSE
8075	ENSG00000152669	CCNO	5	q11.2	55231152	55233680	-0.0077212	0.993839	0.996755	FALSE	FALSE
8076	ENSG00000100379	KCTD17	22	q12.3	37051736	37063390	-0.00830513	0.993374	0.996349	FALSE	FALSE
8077	ENSG00000166220	TBATA	10	q22.1	70771239	70785401	-0.00906638	0.992766	0.995922	FALSE	FALSE
8078	ENSG00000187479	C11orf96	11	p11.2	43942505	43944338	-0.00945613	0.992455	0.995732	FALSE	FALSE
8079	ENSG00000187742	SECISBP2	9	q22.2	89318506	89359662	-0.0106433	0.991508	0.995207	FALSE	FALSE
8080	ENSG00000101144	BMP7	20	q13.31	57168748	57266629	-0.010807	0.991377	0.995137	FALSE	FALSE
8081	ENSG00000175105	ZNF654	3	p11.1	88059274	88144665	-0.0112139	0.991053	1.00925	FALSE	FALSE
8082	ENSG00000145912	NHP2	5	q35.3	178149460	178153967	-0.0112261	0.991043	0.994923	FALSE	FALSE
8083	ENSG00000257921	AC025165.3	12	q14.1	57773028	57787046	-0.0116109	0.990736	0.994749	FALSE	FALSE
8084	ENSG00000101400	SNTA1	20	q11.21	33407955	33443892	-0.0119489	0.990466	0.994649	FALSE	FALSE
8085	ENSG00000117016	RIMS3	1	p34.2	40620679	40665657	-0.0123554	0.990142	0.99446	FALSE	FALSE
8086	ENSG00000130382	MLLT1	19	p13.3	6210379	6279948	-0.0127217	0.98985	0.994273	FALSE	FALSE
8087	ENSG00000104343	UBE2W	8	q21.11	73780097	73878910	-0.012796	0.989791	0.994273	FALSE	FALSE
8088	ENSG00000197415	VEPH1	3	q25.32	157259742	157533619	-0.012797	0.98979	1.01046	FALSE	FALSE
8089	ENSG00000154447	SH3RF1	4	q33	169094256	169271105	-0.0128249	0.989768	0.994273	FALSE	FALSE
8090	ENSG00000142233	NTN5	19	q13.33	48661407	48673081	-0.0131975	0.98947	0.994074	FALSE	FALSE
8091	ENSG00000061455	PRDM6	5	q23.2	123089121	123194266	-0.0132648	0.989417	0.994074	FALSE	FALSE
8092	ENSG00000016402	IL20RA	6	q23.3	136999971	137045180	-0.0133693	0.989333	0.994058	FALSE	FALSE
8093	ENSG00000141378	PTRH2	17	q23.1	59674636	59707626	-0.0134658	0.989256	0.994042	FALSE	FALSE
8094	ENSG00000171016	PYGO1	15	q21.3	55538890	55588947	-0.0138201	0.988974	0.993818	FALSE	FALSE
8095	ENSG00000113073	SLC4A9	5	q31.3	140360202	140375143	-0.013997	0.988832	0.993738	FALSE	FALSE
8096	ENSG00000129534	MIS18BP1	14	q21.2	45203190	45253540	-0.0146637	0.988301	0.993394	FALSE	FALSE
8097	ENSG00000198816	ZNF358	19	p13.2	7515292	7521026	-0.0149399	0.98808	0.993346	FALSE	FALSE
8098	ENSG00000198917	SPOUT1	9	q34.11	128819651	128829821	-0.0151375	0.987923	0.993249	FALSE	FALSE
8099	ENSG00000168542	COL3A1	2	q32.2	188974320	189012746	-0.0152839	0.987806	0.993192	FALSE	FALSE
8100	ENSG00000141456	PELP1	17	p13.2	4669774	4704337	-0.0158501	0.987354	0.99304	FALSE	FALSE
8101	ENSG00000162804	SNED1	2	q37.3	240998838	241095568	-0.0158764	0.987333	0.99304	FALSE	FALSE
8102	ENSG00000146857	STRA8	7	q33	135231979	135258492	-0.0158789	0.987331	0.99304	FALSE	FALSE
8103	ENSG00000185640	KRT79	12	q13.13	52821410	52834295	-0.0168815	0.986531	0.992458	FALSE	FALSE
8104	ENSG00000100908	EMC9	14	q12	24138959	24141588	-0.0170185	0.986422	0.992409	FALSE	FALSE
8105	ENSG00000008710	PKD1	16	p13.3	2088710	2135898	-0.0170199	0.986421	0.992409	FALSE	FALSE
8106	ENSG00000156802	ATAD2	8	q24.13	123319850	123416350	-0.0174559	0.986073	0.992301	FALSE	FALSE
8107	ENSG00000127452	FBXL12	19	p13.2	9810267	9827816	-0.0175245	0.986018	0.992301	FALSE	FALSE
8108	ENSG00000108468	CBX1	17	q21.32	48070052	48101521	-0.0175634	0.985987	0.992301	FALSE	FALSE
8109	ENSG00000196586	MYO6	6	q14.1	75749192	75919537	-0.0180766	0.985578	0.992141	FALSE	FALSE
8110	ENSG00000186847	KRT14	17	q21.2	41582279	41586921	-0.0180793	0.985576	0.992141	FALSE	FALSE
8111	ENSG00000259332	ST20-MTHFS	15	q25.1	79845150	79923754	-0.0181651	0.985507	0.992141	FALSE	FALSE
8112	ENSG00000186007	LEMD1	1	q32.1	205381378	205457091	-0.0184738	0.985261	0.992032	FALSE	FALSE
8113	ENSG00000181577	C6orf223	6	p21.1	44000580	44005958	-0.0190529	0.984799	0.991688	FALSE	FALSE
8114	ENSG00000011347	SYT7	11	q12.2	61515313	61581148	-0.0195065	0.984437	0.991385	FALSE	FALSE
8115	ENSG00000163798	SLC4A1AP	2	p23.3	27663471	27694976	-0.0199951	0.984047	0.991175	FALSE	FALSE
8116	ENSG00000019505	SYT13	11	p11.2	45240301	45286319	-0.0207432	0.98345	0.990756	FALSE	FALSE
8117	ENSG00000124357	NAGK	2	p13.3	71064344	71079805	-0.0207952	0.983409	0.990756	FALSE	FALSE
8118	ENSG00000177225	GATD1	11	p15.5	767220	777488	-0.0214319	0.982901	0.990446	FALSE	FALSE
8119	ENSG00000115194	SLC30A3	2	p23.3	27253684	27275817	-0.021897	0.98253	0.990201	FALSE	FALSE
8120	ENSG00000197081	IGF2R	6	q25.3	159969099	160113507	-0.0224105	0.98212	0.9901	FALSE	FALSE
8121	ENSG00000198429	ZNF69	19	p13.2	11887784	11914329	-0.0224724	0.982071	0.9901	FALSE	FALSE
8122	ENSG00000182759	MAFA	8	q24.3	143419182	143430406	-0.0226054	0.981965	0.9901	FALSE	FALSE
8123	ENSG00000125901	MRPS26	20	p13	3045945	3048254	-0.0233139	0.9814	0.989784	FALSE	FALSE
8124	ENSG00000112996	MRPS30	5	p12	44808925	44820428	-0.0235364	0.981222	0.989726	FALSE	FALSE
8125	ENSG00000100744	GSKIP	14	q32.2	96363452	96387288	-0.0235683	0.981197	0.989726	FALSE	FALSE
8126	ENSG00000103365	GGA2	16	p12.2	23463542	23521995	-0.0241927	0.980699	0.989381	FALSE	FALSE
8127	ENSG00000171124	FUT3	19	p13.3	5842888	5851474	-0.0244775	0.980472	0.989213	FALSE	FALSE
8128	ENSG00000187260	WDR86	7	q36.1	151375909	151410727	-0.0246004	0.980374	0.98919	FALSE	FALSE
8129	ENSG00000189433	GJB4	1	p34.3	34759741	34763724	-0.025905	0.979333	1.02067	FALSE	FALSE
8130	ENSG00000169071	ROR2	9	q22.31	91563091	91950162	-0.026467	0.978885	0.988158	FALSE	FALSE
8131	ENSG00000171621	SPSB1	1	p36.22	9292880	9369532	-0.0265339	0.978832	0.988158	FALSE	FALSE
8132	ENSG00000110696	C11orf58	11	p15.2	16613132	16756881	-0.0266071	0.978773	0.988158	FALSE	FALSE
8133	ENSG00000171490	RSL1D1	16	p13.13	11833850	11851585	-0.0266708	0.978722	0.988158	FALSE	FALSE
8134	ENSG00000170122	FOXD4	9	p24.3	116231	118204	-0.0268467	0.978582	0.988158	FALSE	FALSE
8135	ENSG00000183628	DGCR6	22	q11.21	18906028	18914238	-0.0270041	0.978456	0.988151	FALSE	FALSE
8136	ENSG00000107864	CPEB3	10	q23.32	92046692	92291087	-0.027056	0.978415	0.988151	FALSE	FALSE
8137	ENSG00000113407	TARS	5	p13.3	33440696	33469539	-0.0271897	0.978308	0.988123	FALSE	FALSE
8138	ENSG00000174652	ZNF266	19	p13.2	9412461	9435578	-0.0272083	0.978294	0.988123	FALSE	FALSE
8139	ENSG00000160613	PCSK7	11	q23.3	117204337	117232525	-0.0278091	0.977814	0.987989	FALSE	FALSE
8140	ENSG00000134970	TMED7	5	q22.3	115613508	115632992	-0.0285054	0.977259	0.98755	FALSE	FALSE
8141	ENSG00000248487	ABHD14A	3	p21.2	51971426	51981199	-0.0288428	0.97699	0.987339	FALSE	FALSE
8142	ENSG00000012124	CD22	19	q13.12	35319261	35347355	-0.0293801	0.976561	0.987027	FALSE	FALSE
8143	ENSG00000241685	ARPC1A	7	q22.1	99325910	99366262	-0.0297404	0.976274	0.986798	FALSE	FALSE
8144	ENSG00000134825	TMEM258	11	q12.2	61768501	61792802	-0.0299314	0.976122	0.986704	FALSE	FALSE
8145	ENSG00000137845	ADAM10	15	q21.3	58588807	58749978	-0.0300139	0.976056	0.986699	FALSE	FALSE
8146	ENSG00000144730	IL17RD	3	p14.3	57089982	57170306	-0.0301601	0.975939	0.986642	FALSE	FALSE
8147	ENSG00000151445	VIPAS39	14	q24.3	77426675	77457952	-0.0306191	0.975573	0.986393	FALSE	FALSE
8148	ENSG00000137760	ALKBH8	11	q22.3	107502726	107565746	-0.0308582	0.975383	0.986261	FALSE	FALSE
8149	ENSG00000168056	LTBP3	11	q13.1	65538805	65558930	-0.0315198	0.974855	0.986092	FALSE	FALSE
8150	ENSG00000124102	PI3	20	q13.12	45174876	45176544	-0.0324793	0.97409	0.985379	FALSE	FALSE
8151	ENSG00000092758	COL9A3	20	q13.33	62816244	62841159	-0.0330927	0.973601	0.984945	FALSE	FALSE
8152	ENSG00000117543	DPH5	1	p21.2	100989623	101026088	-0.0333273	0.973414	0.984824	FALSE	FALSE
8153	ENSG00000197345	MRPL21	11	q13.3	68891276	68903835	-0.0334597	0.973308	0.984824	FALSE	FALSE
8154	ENSG00000132199	ENOSF1	18	p11.32	670324	712676	-0.0339255	0.972937	0.984698	FALSE	FALSE
8155	ENSG00000090470	PDCD7	15	q22.31	65117379	65133836	-0.034123	0.972779	0.984698	FALSE	FALSE
8156	ENSG00000122566	HNRNPA2B1	7	p15.2	26173057	26201529	-0.0344936	0.972484	0.984543	FALSE	FALSE
8157	ENSG00000181894	ZNF329	19	q13.43	58126252	58155110	-0.034512	0.972469	0.984543	FALSE	FALSE
8158	ENSG00000117594	HSD11B1	1	q32.2	209686178	209734950	-0.0347272	0.972297	0.984476	FALSE	FALSE
8159	ENSG00000134900	TPP2	13	q33.1	102597003	102679958	-0.0347327	0.972293	0.984476	FALSE	FALSE
8160	ENSG00000074047	GLI2	2	q14.2	120735623	120992653	-0.034974	0.9721	0.984398	FALSE	FALSE
8161	ENSG00000076067	RBMS2	12	q13.3	56521929	56596196	-0.0349911	0.972087	0.984398	FALSE	FALSE
8162	ENSG00000115310	RTN4	2	p16.1	54972187	55112621	-0.035076	0.972019	0.984398	FALSE	FALSE
8163	ENSG00000069345	DNAJA2	16	q11.2	46955362	46973788	-0.0352067	0.971915	0.984392	FALSE	FALSE
8164	ENSG00000167774	AC010323.1	19	p13.2	8308283	8321379	-0.0364057	0.970959	0.983545	FALSE	FALSE
8165	ENSG00000170379	TCAF2	7	q35	143620952	143730409	-0.0365396	0.970852	0.983545	FALSE	FALSE
8166	ENSG00000115738	ID2	2	p25.1	8678845	8684453	-0.0367073	0.970718	0.983545	FALSE	FALSE
8167	ENSG00000267545	AC005779.2	19	q13.32	45179822	45202444	-0.0371208	0.970389	0.983271	FALSE	FALSE
8168	ENSG00000105576	TNPO2	19	p13.13	12699194	12724011	-0.0373455	0.97021	0.98315	FALSE	FALSE
8169	ENSG00000173786	CNP	17	q21.2	41966741	41977731	-0.0400975	0.968015	0.981351	FALSE	FALSE
8170	ENSG00000185238	PRMT3	11	p15.1	20387530	20509294	-0.0403366	0.967825	0.981227	FALSE	FALSE
8171	ENSG00000160293	VAV2	9	q34.2	133761894	133992604	-0.0406946	0.967539	0.98105	FALSE	FALSE
8172	ENSG00000148655	LRMDA	10	q22.2	75431453	76560167	-0.0409308	0.967351	0.980962	FALSE	FALSE
8173	ENSG00000110237	ARHGEF17	11	q13.4	73308289	73369388	-0.0409659	0.967323	0.980962	FALSE	FALSE
8174	ENSG00000117906	RCN2	15	q24.3	76931619	76954392	-0.0410708	0.967239	0.980962	FALSE	FALSE
8175	ENSG00000188886	ASTL	2	q11.2	96123850	96138436	-0.0412375	0.967107	0.980962	FALSE	FALSE
8176	ENSG00000162460	TMEM82	1	p36.21	15742422	15747982	-0.0417156	0.966725	0.98071	FALSE	FALSE
8177	ENSG00000157379	DHRS1	14	q12	24290598	24299833	-0.0418993	0.966579	0.98071	FALSE	FALSE
8178	ENSG00000101310	SEC23B	20	p11.23	18507482	18561415	-0.0422249	0.966319	0.980541	FALSE	FALSE
8179	ENSG00000250151	ARPC4-TTLL3	3	p25.3	9793082	9835401	-0.0423653	0.966207	0.980488	FALSE	FALSE
8180	ENSG00000100034	PPM1F	22	q11.22	21919420	21952837	-0.0426361	0.965992	0.980329	FALSE	FALSE
8181	ENSG00000134762	DSC3	18	q12.1	30990008	31042815	-0.0427608	0.965892	0.980289	FALSE	FALSE
8182	ENSG00000121486	TRMT1L	1	q25.3	185118098	185157072	-0.0428578	0.965815	0.980289	FALSE	FALSE
8183	ENSG00000124459	ZNF45	19	q13.31	43912629	43935278	-0.0430011	0.965701	0.980276	FALSE	FALSE
8184	ENSG00000167136	ENDOG	9	q34.11	128818474	128822677	-0.0435312	0.965278	0.979969	FALSE	FALSE
8185	ENSG00000116983	HPCAL4	1	p34.2	39678648	39691689	-0.0437055	0.965139	0.979888	FALSE	FALSE
8186	ENSG00000158516	CPA2	7	q32.2	130266827	130289798	-0.0442449	0.964709	0.979633	FALSE	FALSE
8187	ENSG00000225921	NOL7	6	p23	13615327	13632739	-0.044459	0.964539	0.979581	FALSE	FALSE
8188	ENSG00000163803	PLB1	2	p23.2	28457145	28643788	-0.0446142	0.964415	0.979516	FALSE	FALSE
8189	ENSG00000107796	ACTA2	10	q23.31	88935074	88991339	-0.0446261	0.964405	0.979516	FALSE	FALSE
8190	ENSG00000177119	ANO6	12	q12	45215987	45440404	-0.0456641	0.963578	0.978984	FALSE	FALSE
8191	ENSG00000116761	CTH	1	p31.1	70411218	70439851	-0.045819	0.963455	0.978984	FALSE	FALSE
8192	ENSG00000132026	RTBDN	19	p13.13	12825478	12835428	-0.0466432	0.962798	0.978661	FALSE	FALSE
8193	ENSG00000182628	SKA2	17	q22	59109951	59155269	-0.0466675	0.962778	0.978661	FALSE	FALSE
8194	ENSG00000123737	EXOSC9	4	q27	121801317	121817021	-0.0476454	0.961999	0.978153	FALSE	FALSE
8195	ENSG00000179409	GEMIN4	17	p13.3	744414	753999	-0.0476684	0.961981	0.978153	FALSE	FALSE
8196	ENSG00000029639	TFB1M	6	q25.3	155257509	155314493	-0.0477123	0.961945	0.978153	FALSE	FALSE
8197	ENSG00000083817	ZNF416	19	q13.43	57571566	57578927	-0.0488036	0.961076	0.977759	FALSE	FALSE
8198	ENSG00000203756	TMEM244	6	q22.33	129831244	129861547	-0.0488502	0.961039	0.977759	FALSE	FALSE
8199	ENSG00000242259	C22orf39	22	q11.21	19351368	19448232	-0.0490859	0.960851	0.977698	FALSE	FALSE
8200	ENSG00000130165	ELOF1	19	p13.2	11551147	11559236	-0.0493519	0.960639	0.977557	FALSE	FALSE
8201	ENSG00000013375	PGM3	6	q14.1	83161150	83193936	-0.0501256	0.960022	0.977172	FALSE	FALSE
8202	ENSG00000065621	GSTO2	10	q25.1	104268873	104304945	-0.0504732	0.959745	0.977017	FALSE	FALSE
8203	ENSG00000214290	COLCA2	11	q23.1	111298555	111308735	-0.05087	0.959429	0.976871	FALSE	FALSE
8204	ENSG00000156136	DCK	4	q13.3	70992538	71030914	-0.0515865	0.958858	0.976472	FALSE	FALSE
8205	ENSG00000124164	VAPB	20	q13.32	58389122	58451101	-0.0519169	0.958595	0.976264	FALSE	FALSE
8206	ENSG00000108823	SGCA	17	q21.33	50164214	50175931	-0.0524973	0.958132	0.975955	FALSE	FALSE
8207	ENSG00000159147	DONSON	21	q22.11	33559542	33588708	-0.0530331	0.957706	0.975897	FALSE	FALSE
8208	ENSG00000227471	AKR1B15	7	q33	134549136	134579875	-0.053138	0.957622	0.975879	FALSE	FALSE
8209	ENSG00000198513	ATL1	14	q22.1	50532509	50633068	-0.0531592	0.957605	0.975879	FALSE	FALSE
8210	ENSG00000221926	TRIM16	17	p12	15627960	15684311	-0.0535321	0.957308	0.975768	FALSE	FALSE
8211	ENSG00000132906	CASP9	1	p36.21	15490832	15526534	-0.053732	0.957149	0.975699	FALSE	FALSE
8212	ENSG00000121210	TMEM131L	4	q31.3	153466346	153636711	-0.054525	0.956517	0.975298	FALSE	FALSE
8213	ENSG00000145494	NDUFS6	5	p15.33	1801400	1816605	-0.0550856	0.95607	0.974964	FALSE	FALSE
8214	ENSG00000170465	KRT6C	12	q13.13	52468516	52473785	-0.0558983	0.955423	0.974424	FALSE	FALSE
8215	ENSG00000136827	TOR1A	9	q34.11	129812944	129824134	-0.0563996	0.955023	0.974078	FALSE	FALSE
8216	ENSG00000105254	TBCB	19	q13.12	36114289	36125947	-0.0566113	0.954855	0.974027	FALSE	FALSE
8217	ENSG00000211448	DIO2	14	q31.1	80197527	80387757	-0.0575619	0.954098	0.973557	FALSE	FALSE
8218	ENSG00000121769	FABP3	1	p35.2	31365625	31376850	-0.0579397	0.953797	0.97331	FALSE	FALSE
8219	ENSG00000037749	MFAP3	5	q33.2	154038906	154220478	-0.0593644	0.952662	0.972273	FALSE	FALSE
8220	ENSG00000154645	CHODL	21	q21.1	17901263	18267373	-0.0594159	0.952621	0.972273	FALSE	FALSE
8221	ENSG00000198832	SELENOM	22	q12.2	31104772	31120069	-0.0596796	0.952411	0.972138	FALSE	FALSE
8222	ENSG00000159167	STC1	8	p21.2	23841915	23854807	-0.060327	0.951895	0.971749	FALSE	FALSE
8223	ENSG00000108352	RAPGEFL1	17	q21.1	40177010	40195656	-0.0604087	0.95183	0.971749	FALSE	FALSE
8224	ENSG00000266076	AC004805.1	17	q24.1	65538102	65641033	-0.0604531	0.951795	0.971749	FALSE	FALSE
8225	ENSG00000103184	SEC14L5	16	p13.3	4958317	5019158	-0.0605813	0.951693	0.971749	FALSE	FALSE
8226	ENSG00000064195	DLX3	17	q21.33	49990005	49995224	-0.0616352	0.950853	0.97121	FALSE	FALSE
8227	ENSG00000163141	BNIPL	1	q21.3	151036321	151047720	-0.0617437	0.950767	0.97121	FALSE	FALSE
8228	ENSG00000141646	SMAD4	18	q21.2	51028394	51085045	-0.0617476	0.950764	0.97121	FALSE	FALSE
8229	ENSG00000149084	HSD17B12	11	p11.2	43680558	43856617	-0.0623767	0.950263	0.971033	FALSE	FALSE
8230	ENSG00000071462	BUD23	7	q11.23	73683025	73705161	-0.0624655	0.950192	0.971033	FALSE	FALSE
8231	ENSG00000221887	HMSD	18	q22.1	63949301	63981774	-0.0624876	0.950175	0.971033	FALSE	FALSE
8232	ENSG00000117360	PRPF3	1	q21.2	150321476	150353195	-0.0630406	0.949734	0.970976	FALSE	FALSE
8233	ENSG00000073803	MAP3K13	3	q27.2	185282941	185489097	-0.063158	0.949641	0.970941	FALSE	FALSE
8234	ENSG00000249590	AC004832.3	22	q12.2	30409255	30428990	-0.0635827	0.949302	0.970716	FALSE	FALSE
8235	ENSG00000181409	AATK	17	q25.3	81117295	81166077	-0.0637817	0.949144	0.970666	FALSE	FALSE
8236	ENSG00000242515	UGT1A10	2	q37.1	233636454	233773305	-0.0642123	0.948801	0.970466	FALSE	FALSE
8237	ENSG00000166780	C16orf45	16	p13.11	15434295	15625028	-0.0652789	0.947952	0.969879	FALSE	FALSE
8238	ENSG00000143257	NR1I3	1	q23.3	161229666	161238302	-0.0660008	0.947377	0.969654	FALSE	FALSE
8239	ENSG00000269755	AC008758.6	19	p13.2	12433103	12484816	-0.0666481	0.946862	0.969271	FALSE	FALSE
8240	ENSG00000090659	CD209	19	p13.2	7739994	7747564	-0.0669968	0.946584	0.969084	FALSE	FALSE
8241	ENSG00000185418	TARSL2	15	q26.3	101653598	101724604	-0.0670139	0.946571	0.969084	FALSE	FALSE
8242	ENSG00000221883	ARIH2OS	3	p21.31	48917782	48919385	-0.0677313	0.946	0.968848	FALSE	FALSE
8243	ENSG00000077238	IL4R	16	p12.1	27313668	27364778	-0.0677627	0.945975	0.968848	FALSE	FALSE
8244	ENSG00000133026	MYH10	17	p13.1	8474205	8630761	-0.0687945	0.945153	0.968223	FALSE	FALSE
8245	ENSG00000079950	STX7	6	q23.2	132445867	132513198	-0.0692733	0.944772	0.967953	FALSE	FALSE
8246	ENSG00000079999	KEAP1	19	p13.2	10486120	10503741	-0.0699722	0.944216	0.967504	FALSE	FALSE
8247	ENSG00000163472	TMEM79	1	q22	156282935	156293185	-0.0701713	0.944057	0.967402	FALSE	FALSE
8248	ENSG00000251201	TMED7-TICAM2	5	q22.3	115578642	115626161	-0.0705495	0.943756	0.967215	FALSE	FALSE
8249	ENSG00000150961	SEC24D	4	q26	118722823	118838683	-0.070881	0.943492	0.967215	FALSE	FALSE
8250	ENSG00000099904	ZDHHC8	22	q11.21	20129456	20148007	-0.0713658	0.943107	0.96703	FALSE	FALSE
8251	ENSG00000261594	TPBGL	11	q13.4	75240905	75243697	-0.0716708	0.942864	0.966844	FALSE	FALSE
8252	ENSG00000170486	KRT72	12	q13.13	52585589	52601538	-0.0716712	0.942864	0.966844	FALSE	FALSE
8253	ENSG00000259431	THTPA	14	q11.2	23555988	23560271	-0.0726977	0.942047	0.966218	FALSE	FALSE
8254	ENSG00000111145	ELK3	12	q23.1	96194382	96269835	-0.0740885	0.94094	0.965353	FALSE	FALSE
8255	ENSG00000166548	TK2	16	q21	66508003	66552544	-0.0745631	0.940562	0.965086	FALSE	FALSE
8256	ENSG00000103855	CD276	15	q24.1	73683966	73714518	-0.0749444	0.940259	0.964896	FALSE	FALSE
8257	ENSG00000111713	GYS2	12	p12.1	21536189	21604847	-0.0751921	0.940062	0.964754	FALSE	FALSE
8258	ENSG00000019186	CYP24A1	20	q13.2	54153449	54173973	-0.0754639	0.939846	0.964592	FALSE	FALSE
8259	ENSG00000148700	ADD3	10	q25.1	109996368	110135565	-0.0754926	0.939823	0.964592	FALSE	FALSE
8260	ENSG00000065427	KARS	16	q23.1	75627474	75648643	-0.0756871	0.939668	0.964531	FALSE	FALSE
8261	ENSG00000145692	BHMT	5	q14.1	79111779	79132290	-0.0763388	0.93915	0.964179	FALSE	FALSE
8262	ENSG00000267855	NDUFA7	19	p13.2	8308768	8321396	-0.0765	0.939021	0.964168	FALSE	FALSE
8263	ENSG00000196284	SUPT3H	6	p21.1	44809317	45377953	-0.0769117	0.938694	0.963953	FALSE	FALSE
8264	ENSG00000117640	MTFR1L	1	p36.11	25818640	25832942	-0.0773344	0.938358	0.963668	FALSE	FALSE
8265	ENSG00000158966	CACHD1	1	p31.3	64470792	64693058	-0.0773984	0.938307	0.963668	FALSE	FALSE
8266	ENSG00000161204	ABCF3	3	q27.1	184186023	184194012	-0.0776009	0.938146	0.963571	FALSE	FALSE
8267	ENSG00000187049	TMEM216	11	q12.2	61391687	61398863	-0.0777143	0.938055	0.963538	FALSE	FALSE
8268	ENSG00000121621	KIF18A	11	p14.1	28020620	28108308	-0.0778393	0.937956	0.963496	FALSE	FALSE
8269	ENSG00000163618	CADPS	3	p14.2	62398346	62875389	-0.077894	0.937912	0.963496	FALSE	FALSE
8270	ENSG00000134245	WNT2B	1	p13.2	112466541	112530165	-0.0782527	0.937627	0.9634	FALSE	FALSE
8271	ENSG00000185615	PDIA2	16	p13.3	283152	287215	-0.0785778	0.937368	0.963194	FALSE	FALSE
8272	ENSG00000171135	JAGN1	3	p25.3	9890572	9894349	-0.0787392	0.93724	0.963183	FALSE	FALSE
8273	ENSG00000180730	SHISA2	13	q12.13	26044597	26051031	-0.0793501	0.936754	0.962804	FALSE	FALSE
8274	ENSG00000164105	SAP30	4	q34.1	173369969	173377532	-0.0795012	0.936634	0.962741	FALSE	FALSE
8275	ENSG00000146350	TBC1D32	6	q22.31	121079494	121334745	-0.0797204	0.93646	0.962683	FALSE	FALSE
8276	ENSG00000148950	IMMP1L	11	p13	31432401	31509645	-0.0800198	0.936222	0.962498	FALSE	FALSE
8277	ENSG00000198691	ABCA4	1	p22.1	93992835	94121132	-0.080055	0.936194	0.962498	FALSE	FALSE
8278	ENSG00000104763	ASAH1	8	p22	18055992	18084998	-0.0805765	0.935779	0.962224	FALSE	FALSE
8279	ENSG00000150625	GPM6A	4	q34.2	175632934	176002664	-0.0806168	0.935747	0.962224	FALSE	FALSE
8280	ENSG00000171798	KNDC1	10	q26.3	133160447	133226412	-0.0809649	0.93547	0.962147	FALSE	FALSE
8281	ENSG00000186340	THBS2	6	q27	169215780	169254044	-0.08106	0.935394	0.96213	FALSE	FALSE
8282	ENSG00000100003	SEC14L2	22	q12.2	30396857	30425317	-0.0810957	0.935366	0.96213	FALSE	FALSE
8283	ENSG00000260342	AC138811.2	16	p12.3	18788063	18801519	-0.0811644	0.935311	0.96213	FALSE	FALSE
8284	ENSG00000163132	MSX1	4	p16.2	4859666	4863936	-0.0822572	0.934442	0.961452	FALSE	FALSE
8285	ENSG00000118298	CA14	1	q21.2	150257159	150265078	-0.0833952	0.933537	0.960943	FALSE	FALSE
8286	ENSG00000272968	RBAK-RBAKDN	7	p22.1	4983718	5073221	-0.0839192	0.933121	0.960695	FALSE	FALSE
8287	ENSG00000006704	GTF2IRD1	7	q11.23	74453790	74602604	-0.0846762	0.932519	0.960135	FALSE	FALSE
8288	ENSG00000135437	RDH5	12	q13.2	55720367	55724705	-0.0846938	0.932505	0.960135	FALSE	FALSE
8289	ENSG00000137824	RMDN3	15	q15.1	40735884	40755851	-0.0850566	0.932216	0.960004	FALSE	FALSE
8290	ENSG00000185736	ADARB2	10	p15.3	1177318	1737476	-0.0853597	0.931975	0.959877	FALSE	FALSE
8291	ENSG00000144182	LIPT1	2	q11.2	99154955	99163157	-0.0858593	0.931578	0.959556	FALSE	FALSE
8292	ENSG00000081277	PKP1	1	q32.1	201283452	201332993	-0.0860433	0.931432	0.959498	FALSE	FALSE
8293	ENSG00000162105	SHANK2	11	q13.4	70467856	71252577	-0.0862844	0.93124	0.959361	FALSE	FALSE
8294	ENSG00000170006	TMEM154	4	q31.3	152618632	152680165	-0.0874996	0.930274	0.958727	FALSE	FALSE
8295	ENSG00000105865	DUS4L	7	q22.3	107563484	107578464	-0.0878198	0.93002	0.958524	FALSE	FALSE
8296	ENSG00000029153	ARNTL2	12	p11.23	27332854	27425289	-0.088108	0.929791	0.958524	FALSE	FALSE
8297	ENSG00000121058	COIL	17	q22	56938187	56961054	-0.0881509	0.929757	0.958524	FALSE	FALSE
8298	ENSG00000174358	SLC6A19	5	p15.33	1201595	1225117	-0.08832	0.929622	0.958524	FALSE	FALSE
8299	ENSG00000106819	ASPN	9	q22.31	92456205	92482506	-0.0883238	0.929619	0.958524	FALSE	FALSE
8300	ENSG00000052795	FNIP2	4	q32.1	158769138	158908049	-0.0887965	0.929244	0.958524	FALSE	FALSE
8301	ENSG00000005801	ZNF195	11	p15.4	3339261	3379222	-0.0889637	0.929111	0.95849	FALSE	FALSE
8302	ENSG00000088682	COQ9	16	q21	57447425	57461275	-0.0896154	0.928593	0.958137	FALSE	FALSE
8303	ENSG00000173588	CEP83	12	q22	94306449	94459988	-0.0904343	0.927942	0.957586	FALSE	FALSE
8304	ENSG00000188921	HACD4	9	p21.3	20999515	21031636	-0.0912368	0.927304	0.956988	FALSE	FALSE
8305	ENSG00000112146	FBXO9	6	p12.1	53051991	53100873	-0.0914216	0.927158	0.956897	FALSE	FALSE
8306	ENSG00000106483	SFRP4	7	p14.1	37905932	38025695	-0.0918632	0.926807	0.95665	FALSE	FALSE
8307	ENSG00000136327	NKX2-8	14	q13.3	36580579	36582607	-0.0926223	0.926204	0.956343	FALSE	FALSE
8308	ENSG00000171843	MLLT3	9	p21.3	20341665	20622543	-0.0926446	0.926186	0.956343	FALSE	FALSE
8309	ENSG00000187051	RPS19BP1	22	q13.1	39529093	39532855	-0.0929097	0.925975	0.956343	FALSE	FALSE
8310	ENSG00000180089	TMEM86B	19	q13.42	55226639	55229264	-0.0929731	0.925925	0.956343	FALSE	FALSE
8311	ENSG00000145191	EIF2B5	3	q27.1	184135038	184146112	-0.0929754	0.925923	0.956343	FALSE	FALSE
8312	ENSG00000151502	VPS26B	11	q25	134224645	134247792	-0.0934039	0.925583	0.956267	FALSE	FALSE
8313	ENSG00000011465	DCN	12	q21.33	91140484	91183123	-0.093434	0.925559	0.956267	FALSE	FALSE
8314	ENSG00000008394	MGST1	12	p12.3	16347142	16609259	-0.0934426	0.925552	0.956267	FALSE	FALSE
8315	ENSG00000130813	C19orf66	19	p13.2	10086122	10093252	-0.0934822	0.925521	0.956267	FALSE	FALSE
8316	ENSG00000103111	MON1B	16	q23.1	77190835	77202405	-0.0936269	0.925406	0.956267	FALSE	FALSE
8317	ENSG00000104093	DMXL2	15	q21.2	51447711	51622833	-0.0939827	0.925123	0.956267	FALSE	FALSE
8318	ENSG00000172551	MUCL1	12	q13.2	54830519	54858393	-0.0943388	0.92484	0.956068	FALSE	FALSE
8319	ENSG00000166340	TPP1	11	p15.4	6612763	6619485	-0.0946749	0.924573	0.955973	FALSE	FALSE
8320	ENSG00000176058	TPRN	9	q34.3	137191617	137204193	-0.0948213	0.924457	0.955969	FALSE	FALSE
8321	ENSG00000187554	TLR5	1	q41	223109406	223143282	-0.0953987	0.923998	0.95574	FALSE	FALSE
8322	ENSG00000159917	ZNF235	19	q13.31	44228729	44305046	-0.0956495	0.923799	0.955654	FALSE	FALSE
8323	ENSG00000185163	DDX51	12	q24.33	132136594	132144335	-0.0957352	0.923731	0.955644	FALSE	FALSE
8324	ENSG00000160282	FTCD	21	q22.3	46136262	46155567	-0.0961845	0.923374	0.955395	FALSE	FALSE
8325	ENSG00000149582	TMEM25	11	q23.3	118531041	118547280	-0.0968009	0.922885	0.955009	FALSE	FALSE
8326	ENSG00000108578	BLMH	17	q11.2	30248195	30292056	-0.0971052	0.922643	0.954819	FALSE	FALSE
8327	ENSG00000162998	FRZB	2	q32.1	182833275	182867162	-0.0971524	0.922605	0.954819	FALSE	FALSE
8328	ENSG00000112182	BACH2	6	q15	89926529	90296908	-0.0986977	0.921378	0.953858	FALSE	FALSE
8329	ENSG00000105516	DBP	19	q13.33	48630030	48637438	-0.100342	0.920073	0.952821	FALSE	FALSE
8330	ENSG00000188997	KCTD21	11	q14.1	78171249	78188822	-0.100516	0.919935	0.952738	FALSE	FALSE
8331	ENSG00000152990	ADGRA3	4	p15.2	22345071	22516054	-0.100984	0.919564	0.952594	FALSE	FALSE
8332	ENSG00000145833	DDX46	5	q31.1	134758771	134855133	-0.10121	0.919384	0.952528	FALSE	FALSE
8333	ENSG00000136231	IGF2BP3	7	p15.3	23310209	23470467	-0.101776	0.918935	0.952243	FALSE	FALSE
8334	ENSG00000140471	LINS1	15	q26.3	100559369	100603230	-0.101994	0.918761	0.952123	FALSE	FALSE
8335	ENSG00000168653	NDUFS5	1	p34.3	39026318	39034636	-0.102283	0.918532	0.952006	FALSE	FALSE
8336	ENSG00000123405	NFE2	12	q13.13	54292111	54301121	-0.102926	0.918022	0.951538	FALSE	FALSE
8337	ENSG00000157107	FCHO2	5	q13.2	72955981	73090522	-0.102944	0.918008	0.951538	FALSE	FALSE
8338	ENSG00000106733	NMRK1	9	q21.13	75060573	75088217	-0.103729	0.917385	0.951237	FALSE	FALSE
8339	ENSG00000126822	PLEKHG3	14	q23.3	64704102	64750247	-0.103768	0.917353	0.951237	FALSE	FALSE
8340	ENSG00000112799	LY86	6	p25.1	6588108	6654983	-0.103886	0.91726	0.951237	FALSE	FALSE
8341	ENSG00000014123	UFL1	6	q16.1	96521595	96555276	-0.104309	0.916924	0.951	FALSE	FALSE
8342	ENSG00000259024	TVP23C-CDRT4	17	p12	15436021	15563561	-0.10493	0.916431	0.950632	FALSE	FALSE
8343	ENSG00000070985	TRPM5	11	p15.5	2404515	2423045	-0.105998	0.915584	0.950091	FALSE	FALSE
8344	ENSG00000075975	MKRN2	3	p25.2	12557014	12583713	-0.106045	0.915546	0.950091	FALSE	FALSE
8345	ENSG00000197653	DNAH10	12	q24.31	123762188	123936206	-0.106318	0.91533	0.950007	FALSE	FALSE
8346	ENSG00000145388	METTL14	4	q26	118685368	118715433	-0.106342	0.915311	0.950007	FALSE	FALSE
8347	ENSG00000142615	CELA2A	1	p36.21	15456728	15472091	-0.106699	0.915028	0.949874	FALSE	FALSE
8348	ENSG00000154767	XPC	3	p25.1	14145147	14178783	-0.106774	0.914969	0.949872	FALSE	FALSE
8349	ENSG00000154380	ENAH	1	q42.12	225486835	225653142	-0.10692	0.914853	0.949812	FALSE	FALSE
8350	ENSG00000173041	ZNF680	7	q11.21	64519884	64563106	-0.106932	0.914843	0.949812	FALSE	FALSE
8351	ENSG00000101193	GID8	20	q13.33	62938119	62948475	-0.107915	0.914063	0.949173	FALSE	FALSE
8352	ENSG00000196123	KIAA0895L	16	q22.1	67175602	67184040	-0.108259	0.91379	0.948949	FALSE	FALSE
8353	ENSG00000121858	TNFSF10	3	q26.31	172505508	172523507	-0.108454	0.913635	0.948908	FALSE	FALSE
8354	ENSG00000129535	NRL	14	q12	24080107	24115014	-0.108777	0.91338	0.948703	FALSE	FALSE
8355	ENSG00000162543	UBXN10	1	p36.12	20186085	20196048	-0.108948	0.913244	0.948674	FALSE	FALSE
8356	ENSG00000205138	SDHAF1	19	q13.12	35995199	35996315	-0.110557	0.911968	0.947896	FALSE	FALSE
8357	ENSG00000186474	KLK12	19	q13.41	51029092	51035230	-0.110617	0.91192	0.947896	FALSE	FALSE
8358	ENSG00000163738	MTHFD2L	4	q13.3	74114174	74303099	-0.110689	0.911863	0.947896	FALSE	FALSE
8359	ENSG00000145029	NICN1	3	p21.31	49422946	49429326	-0.110777	0.911793	0.947895	FALSE	FALSE
8360	ENSG00000266173	STRADA	17	q23.3	63682336	63741986	-0.110942	0.911662	0.947819	FALSE	FALSE
8361	ENSG00000224531	SMIM13	6	p24.2	11094033	11138733	-0.111338	0.911348	0.947553	FALSE	FALSE
8362	ENSG00000112592	TBP	6	q27	170554302	170572870	-0.111504	0.911217	0.947476	FALSE	FALSE
8363	ENSG00000070770	CSNK2A2	16	q21	58157907	58197920	-0.111647	0.911103	0.947418	FALSE	FALSE
8364	ENSG00000241635	UGT1A1	2	q37.1	233760248	233773299	-0.11172	0.911045	0.947418	FALSE	FALSE
8365	ENSG00000196091	MYBPC1	12	q23.2	101568353	101686018	-0.11199	0.910831	0.947324	FALSE	FALSE
8366	ENSG00000262560	AC018512.1	15	q15.3	43772617	43799133	-0.112533	0.9104	0.947146	FALSE	FALSE
8367	ENSG00000178732	GP5	3	q29	194394821	194398354	-0.11254	0.910395	0.947146	FALSE	FALSE
8368	ENSG00000157911	PEX10	1	p36.32	2403964	2413797	-0.112913	0.9101	0.946974	FALSE	FALSE
8369	ENSG00000166401	SERPINB8	18	q22.1	63969925	64019779	-0.113248	0.909834	0.946974	FALSE	FALSE
8370	ENSG00000153237	CCDC148	2	q24.1	158171081	158456753	-0.113611	0.909546	0.946879	FALSE	FALSE
8371	ENSG00000103089	FA2H	16	q23.1	74712955	74774831	-0.113722	0.909458	0.946848	FALSE	FALSE
8372	ENSG00000101190	TCFL5	20	q13.33	62841115	62861763	-0.113781	0.909411	0.946848	FALSE	FALSE
8373	ENSG00000171453	POLR1C	6	p21.1	43509702	43562419	-0.113812	0.909387	0.946848	FALSE	FALSE
8374	ENSG00000108813	DLX4	17	q21.33	49968970	49974959	-0.11387	0.909341	0.946848	FALSE	FALSE
8375	ENSG00000116809	ZBTB17	1	p36.13	15941869	15976132	-0.114125	0.909138	0.94678	FALSE	FALSE
8376	ENSG00000196329	GIMAP5	7	q36.1	150722253	150750033	-0.114182	0.909094	0.94678	FALSE	FALSE
8377	ENSG00000158220	ESYT3	3	q22.3	138434586	138481686	-0.11441	0.908913	0.9467	FALSE	FALSE
8378	ENSG00000138829	FBN2	5	q23.3	128257909	128659185	-0.114434	0.908893	0.9467	FALSE	FALSE
8379	ENSG00000099937	SERPIND1	22	q11.21	20773879	20787720	-0.115767	0.907837	0.945859	FALSE	FALSE
8380	ENSG00000128294	TPST2	22	q12.1	26521983	26596717	-0.116118	0.907559	0.945716	FALSE	FALSE
8381	ENSG00000159387	IRX6	16	q12.2	55323760	55330760	-0.116275	0.907434	0.9457	FALSE	FALSE
8382	ENSG00000185158	LRRC37B	17	q11.2	32007872	32053504	-0.119261	0.905068	0.943774	FALSE	FALSE
8383	ENSG00000177556	ATOX1	5	q33.1	151742316	151772532	-0.119389	0.904967	0.943728	FALSE	FALSE
8384	ENSG00000198169	ZNF251	8	q24.3	144720907	144756417	-0.119432	0.904933	0.943728	FALSE	FALSE
8385	ENSG00000163812	ZDHHC3	3	p21.31	44915257	44976185	-0.119541	0.904847	0.943723	FALSE	FALSE
8386	ENSG00000048162	NOP16	5	q35.2	176383938	176388975	-0.119786	0.904653	0.94364	FALSE	FALSE
8387	ENSG00000007312	CD79B	17	q23.3	63928740	63932354	-0.119971	0.904506	0.94364	FALSE	FALSE
8388	ENSG00000185100	ADSSL1	14	q32.33	104724186	104747325	-0.120006	0.904478	0.94364	FALSE	FALSE
8389	ENSG00000204977	TRIM13	13	q14.2	49995888	50020481	-0.12027	0.904269	0.9436	FALSE	FALSE
8390	ENSG00000129636	ITFG1	16	q12.1	47154387	47464149	-0.120284	0.904259	0.9436	FALSE	FALSE
8391	ENSG00000138308	PLA2G12B	10	q22.1	72935170	72954778	-0.120458	0.90412	0.9436	FALSE	FALSE
8392	ENSG00000100865	CINP	14	q32.31	102341102	102362916	-0.120502	0.904085	0.9436	FALSE	FALSE
8393	ENSG00000101040	ZMYND8	20	q13.12	47209214	47356889	-0.120804	0.903847	0.943519	FALSE	FALSE
8394	ENSG00000117877	CD3EAP	19	q13.32	45406209	45410766	-0.120954	0.903728	0.943455	FALSE	FALSE
8395	ENSG00000104356	POP1	8	q22.2	98117297	98159834	-0.121233	0.903506	0.943344	FALSE	FALSE
8396	ENSG00000103502	CDIPT	16	p11.2	29858357	29863736	-0.12136	0.903406	0.943299	FALSE	FALSE
8397	ENSG00000163093	BBS5	2	q31.1	169479178	169506655	-0.121522	0.903277	0.943225	FALSE	FALSE
8398	ENSG00000118181	RPS25	11	q23.3	119015712	119018691	-0.121748	0.903098	0.943176	FALSE	FALSE
8399	ENSG00000159708	LRRC36	16	q22.1	67326798	67385203	-0.12204	0.902868	0.943127	FALSE	FALSE
8400	ENSG00000127507	ADGRE2	19	p13.12	14732393	14778541	-0.123242	0.901915	0.942402	FALSE	FALSE
8401	ENSG00000130584	ZBTB46	20	q13.33	63743666	63831244	-0.124204	0.901153	0.941906	FALSE	FALSE
8402	ENSG00000134371	CDC73	1	q31.2	193121800	193254815	-0.124217	0.901143	0.941906	FALSE	FALSE
8403	ENSG00000168765	GSTM4	1	p13.3	109656081	109674836	-0.124263	0.901107	0.941906	FALSE	FALSE
8404	ENSG00000188001	TPRG1	3	q28	188947214	189325304	-0.124576	0.900859	0.941779	FALSE	FALSE
8405	ENSG00000233232	NPIPB7	16	p12.1	28456372	28471175	-0.124777	0.9007	0.941672	FALSE	FALSE
8406	ENSG00000157450	RNF111	15	q22.1	58865175	59097419	-0.12506	0.900476	0.941609	FALSE	FALSE
8407	ENSG00000105767	CADM4	19	q13.31	43622368	43639839	-0.125354	0.900243	0.941555	FALSE	FALSE
8408	ENSG00000047936	ROS1	6	q22.1	117288300	117425855	-0.1261	0.899653	0.941177	FALSE	FALSE
8409	ENSG00000125695	AC046185.1	17	q23.3	63702845	63752097	-0.127238	0.898752	0.940355	FALSE	FALSE
8410	ENSG00000105427	CNFN	19	q13.2	42387019	42390287	-0.127837	0.898278	0.939961	FALSE	FALSE
8411	ENSG00000004846	ABCB5	7	p21.1	20615207	20777038	-0.128006	0.898144	0.939961	FALSE	FALSE
8412	ENSG00000138623	SEMA7A	15	q24.1	74409289	74433958	-0.12966	0.896836	0.938948	FALSE	FALSE
8413	ENSG00000122194	PLG	6	q26	160702238	160753315	-0.130018	0.896552	0.938771	FALSE	FALSE
8414	ENSG00000176396	EID2	19	q13.2	39538705	39540333	-0.130064	0.896515	0.938771	FALSE	FALSE
8415	ENSG00000148702	HABP2	10	q25.3	113550837	113589602	-0.130319	0.896314	0.938702	FALSE	FALSE
8416	ENSG00000129595	EPB41L4A	5	q22.2	112142441	112419316	-0.130946	0.895818	0.938325	FALSE	FALSE
8417	ENSG00000095397	WHRN	9	q32	114402080	114505450	-0.131153	0.895654	0.938325	FALSE	FALSE
8418	ENSG00000129951	PLPPR3	19	p13.3	812488	821977	-0.131341	0.895506	0.938274	FALSE	FALSE
8419	ENSG00000244474	UGT1A4	2	q37.1	233718778	233773299	-0.131412	0.895449	0.938274	FALSE	FALSE
8420	ENSG00000007520	TSR3	16	p13.3	1349240	1351911	-0.131483	0.895393	0.938274	FALSE	FALSE
8421	ENSG00000103168	TAF1C	16	q24.1	84177847	84187070	-0.131682	0.895236	0.938274	FALSE	FALSE
8422	ENSG00000096006	CRISP3	6	p12.3	49727384	49744437	-0.131838	0.895112	0.938274	FALSE	FALSE
8423	ENSG00000164167	LSM6	4	q31.22	146175685	146200000	-0.132133	0.894879	0.938274	FALSE	FALSE
8424	ENSG00000116675	DNAJC6	1	p31.3	65248219	65415869	-0.132875	0.894292	0.937891	FALSE	FALSE
8425	ENSG00000026103	FAS	10	q23.31	88990582	89015785	-0.133946	0.893445	0.937312	FALSE	FALSE
8426	ENSG00000105248	YJU2	19	p13.3	4247079	4269090	-0.134477	0.893025	0.937051	FALSE	FALSE
8427	ENSG00000134049	IER3IP1	18	q21.1	47152834	47176374	-0.134587	0.892938	0.93702	FALSE	FALSE
8428	ENSG00000122735	DNAI1	9	p13.3	34457414	34520989	-0.134851	0.89273	0.93702	FALSE	FALSE
8429	ENSG00000071054	MAP4K4	2	q11.2	101696850	101894689	-0.134871	0.892714	0.93702	FALSE	FALSE
8430	ENSG00000151006	PRSS53	16	p11.2	31083425	31089628	-0.135153	0.892491	0.93702	FALSE	FALSE
8431	ENSG00000109321	AREG	4	q13.3	74445134	74455009	-0.135631	0.892113	0.936693	FALSE	FALSE
8432	ENSG00000133020	MYH8	17	p13.1	10390322	10421950	-0.13591	0.891892	0.936581	FALSE	FALSE
8433	ENSG00000243725	TTC4	1	p32.3	54715822	54742657	-0.135976	0.89184	0.936581	FALSE	FALSE
8434	ENSG00000137575	SDCBP	8	q12.1	58552924	58582860	-0.138369	0.889949	0.935259	FALSE	FALSE
8435	ENSG00000135454	B4GALNT1	12	q13.3	57623410	57633355	-0.138546	0.889809	0.935171	FALSE	FALSE
8436	ENSG00000149761	NUDT22	11	q13.1	64225941	64230686	-0.138625	0.889746	0.935165	FALSE	FALSE
8437	ENSG00000079785	DDX1	2	p24.3	15591178	15631111	-0.138809	0.889601	0.935133	FALSE	FALSE
8438	ENSG00000198855	FICD	12	q23.3	108515185	108525837	-0.139569	0.889	0.934621	FALSE	FALSE
8439	ENSG00000160323	ADAMTS13	9	q34.2	133414358	133459402	-0.139814	0.888807	0.934477	FALSE	FALSE
8440	ENSG00000114331	ACAP2	3	q29	195274736	195443078	-0.140134	0.888554	0.934391	FALSE	FALSE
8441	ENSG00000109061	MYH1	17	p13.1	10492307	10518543	-0.14021	0.888494	0.934388	FALSE	FALSE
8442	ENSG00000080986	NDC80	18	p11.32	2571511	2616635	-0.14042	0.888328	0.934273	FALSE	FALSE
8443	ENSG00000122694	GLIPR2	9	p13.3	36136536	36163913	-0.140972	0.887892	0.933997	FALSE	FALSE
8444	ENSG00000167889	MGAT5B	17	q25.2	76868456	76950393	-0.140981	0.887885	0.933997	FALSE	FALSE
8445	ENSG00000074800	ENO1	1	p36.23	8861000	8879250	-0.141017	0.887856	0.933997	FALSE	FALSE
8446	ENSG00000100365	NCF4	22	q12.3	36860988	36878015	-0.141372	0.887576	0.933961	FALSE	FALSE
8447	ENSG00000122873	CISD1	10	q21.1	58269058	58289586	-0.142543	0.886651	0.933108	FALSE	FALSE
8448	ENSG00000124602	UNC5CL	6	p21.1	41026911	41039217	-0.142914	0.886358	0.932919	FALSE	FALSE
8449	ENSG00000235268	KDM4E	11	q21	95025258	95027596	-0.143198	0.886134	0.932743	FALSE	FALSE
8450	ENSG00000197121	PGAP1	2	q33.1	196833004	196927796	-0.14327	0.886077	0.932742	FALSE	FALSE
8451	ENSG00000160055	TMEM234	1	p35.2	32214472	32222359	-0.143387	0.885984	0.932714	FALSE	FALSE
8452	ENSG00000034677	RNF19A	8	q22.2	100257060	100336218	-0.143445	0.885939	0.932714	FALSE	FALSE
8453	ENSG00000267952	AC008878.1	19	p13.2	7507052	7519622	-0.143717	0.885724	0.93261	FALSE	FALSE
8454	ENSG00000088280	ASAP3	1	p36.12	23428563	23484568	-0.143999	0.885501	0.932436	FALSE	FALSE
8455	ENSG00000160746	ANO10	3	p21.33	43354859	43691594	-0.144356	0.88522	0.932259	FALSE	FALSE
8456	ENSG00000103260	METRN	16	p13.3	715115	719655	-0.144418	0.885171	0.932259	FALSE	FALSE
8457	ENSG00000122254	HS3ST2	16	p12.2	22814177	22916338	-0.144421	0.885168	0.932259	FALSE	FALSE
8458	ENSG00000164713	BRI3	7	q21.3	98252379	98310441	-0.144575	0.885047	0.932256	FALSE	FALSE
8459	ENSG00000113716	HMGXB3	5	q32	150000046	150053142	-0.144577	0.885045	0.932256	FALSE	FALSE
8460	ENSG00000121064	SCPEP1	17	q22	56978105	57006768	-0.144968	0.884736	0.932108	FALSE	FALSE
8461	ENSG00000165819	METTL3	14	q11.2	21498133	21511375	-0.145277	0.884493	0.931912	FALSE	FALSE
8462	ENSG00000141627	DYM	18	q21.1	49041474	49461347	-0.145836	0.884051	0.931506	FALSE	FALSE
8463	ENSG00000173264	GPR137	11	q13.1	64270062	64289500	-0.146039	0.883891	0.931397	FALSE	FALSE
8464	ENSG00000103642	LACTB	15	q22.2	63121800	63142061	-0.146182	0.883778	0.931338	FALSE	FALSE
8465	ENSG00000180509	KCNE1	21	q22.12	34446688	34512275	-0.146311	0.883676	0.93129	FALSE	FALSE
8466	ENSG00000136044	APPL2	12	q23.3	105173296	105236238	-0.14692	0.883195	0.930956	FALSE	FALSE
8467	ENSG00000010626	LRRC23	12	p13.31	6873569	6914243	-0.147634	0.882632	0.930429	FALSE	FALSE
8468	ENSG00000088002	SULT2B1	19	q13.33	48552075	48599425	-0.14805	0.882304	0.930262	FALSE	FALSE
8469	ENSG00000167851	CD300A	17	q25.1	74466399	74484796	-0.148371	0.88205	0.930115	FALSE	FALSE
8470	ENSG00000168995	SIGLEC7	19	q13.41	51142299	51153526	-0.14842	0.882012	0.930115	FALSE	FALSE
8471	ENSG00000186818	LILRB4	19	q13.42	54643889	54670359	-0.14865	0.88183	0.930062	FALSE	FALSE
8472	ENSG00000104888	SLC17A7	19	q13.33	49429401	49442360	-0.148728	0.881768	0.930056	FALSE	FALSE
8473	ENSG00000241794	SPRR2A	1	q21.3	153056113	153057537	-0.148905	0.881628	0.929969	FALSE	FALSE
8474	ENSG00000078177	N4BP2	4	p14	40056826	40158252	-0.14891	0.881624	0.929969	FALSE	FALSE
8475	ENSG00000154914	USP43	17	p13.1	9644698	9729691	-0.149051	0.881513	0.929967	FALSE	FALSE
8476	ENSG00000083444	PLOD1	1	p36.22	11934205	11975538	-0.149988	0.880774	0.929546	FALSE	FALSE
8477	ENSG00000272305	AC096887.1	3	p21.1	52969119	53099453	-0.150692	0.880219	0.929258	FALSE	FALSE
8478	ENSG00000079974	RABL2B	22	q13.33	50767501	50783663	-0.151865	0.879294	0.92852	FALSE	FALSE
8479	ENSG00000137699	TRIM29	11	q23.3	120111275	120185529	-0.151926	0.879246	0.92852	FALSE	FALSE
8480	ENSG00000145740	SLC30A5	5	q13.1	69093646	69131069	-0.15246	0.878824	0.928323	FALSE	FALSE
8481	ENSG00000196470	SIAH1	16	q12.1	48356364	48448402	-0.153497	0.878006	0.927758	FALSE	FALSE
8482	ENSG00000120903	CHRNA2	8	p21.2	27459761	27479883	-0.153525	0.877984	0.927758	FALSE	FALSE
8483	ENSG00000128285	MCHR1	22	q13.2	40678750	40682814	-0.153908	0.877682	0.927595	FALSE	FALSE
8484	ENSG00000142182	DNMT3L	21	q22.3	44246339	44262216	-0.154051	0.87757	0.927536	FALSE	FALSE
8485	ENSG00000121417	ZNF211	19	q13.43	57630395	57642779	-0.154057	0.877565	0.927536	FALSE	FALSE
8486	ENSG00000176945	MUC20	3	q29	195720882	195741123	-0.154193	0.877457	0.927536	FALSE	FALSE
8487	ENSG00000147475	ERLIN2	8	p11.23	37736601	37759101	-0.154361	0.877325	0.927456	FALSE	FALSE
8488	ENSG00000154099	DNAAF1	16	q24.1	84145287	84178767	-0.154387	0.877305	0.927456	FALSE	FALSE
8489	ENSG00000119922	IFIT2	10	q23.31	89283694	89309276	-0.154943	0.876866	0.92715	FALSE	FALSE
8490	ENSG00000104848	KCNA7	19	q13.33	49067418	49072941	-0.155608	0.876342	0.926743	FALSE	FALSE
8491	ENSG00000124374	PAIP2B	2	p13.3	71182739	71227083	-0.155921	0.876095	0.926574	FALSE	FALSE
8492	ENSG00000167656	LY6D	8	q24.3	142784880	142786592	-0.156031	0.876009	0.926574	FALSE	FALSE
8493	ENSG00000134684	YARS	1	p35.1	32775237	32818153	-0.156378	0.875735	0.926446	FALSE	FALSE
8494	ENSG00000137207	YIPF3	6	p21.1	43511827	43516990	-0.157437	0.874901	0.925788	FALSE	FALSE
8495	ENSG00000163584	RPL22L1	3	q26.2	170864875	170870483	-0.158035	0.87443	0.925349	FALSE	FALSE
8496	ENSG00000103994	ZNF106	15	q15.1	42412823	42491141	-0.158054	0.874414	0.925349	FALSE	FALSE
8497	ENSG00000213221	DNLZ	9	q34.3	136359480	136363789	-0.159232	0.873486	0.92447	FALSE	FALSE
8498	ENSG00000023734	STRAP	12	p12.3	15882391	15903478	-0.159593	0.873201	0.924348	FALSE	FALSE
8499	ENSG00000057757	PITHD1	1	p36.11	23778405	23788232	-0.160138	0.872772	0.924013	FALSE	FALSE
8500	ENSG00000139344	AMDHD1	12	q23.1	95943293	95968716	-0.160466	0.872514	0.923799	FALSE	FALSE
8501	ENSG00000150456	EEF1AKMT1	13	q12.11	20728731	20773958	-0.161412	0.871769	0.923285	FALSE	FALSE
8502	ENSG00000149485	FADS1	11	q12.2	61799625	61829318	-0.161581	0.871636	0.923285	FALSE	FALSE
8503	ENSG00000141279	NPEPPS	17	q21.32	47522942	47623276	-0.162791	0.870683	0.922515	FALSE	FALSE
8504	ENSG00000184584	TMEM173	5	q31.2	139475534	139482935	-0.163436	0.870175	0.922155	FALSE	FALSE
8505	ENSG00000117266	CDK18	1	q32.1	205504595	205532793	-0.164248	0.869536	0.921657	FALSE	FALSE
8506	ENSG00000168701	TMEM208	16	q22.1	67227103	67229278	-0.164559	0.869291	0.92154	FALSE	FALSE
8507	ENSG00000090487	SPG21	15	q22.31	64963021	64990310	-0.164608	0.869252	0.92154	FALSE	FALSE
8508	ENSG00000266202	AC005697.1	17	q11.2	27798806	27893365	-0.165131	0.868841	0.921336	FALSE	FALSE
8509	ENSG00000174799	CEP135	4	q12	55948871	56033363	-0.165913	0.868225	0.920743	FALSE	FALSE
8510	ENSG00000173585	CCR9	3	p21.31	45886504	45903177	-0.16604	0.868125	0.920697	FALSE	FALSE
8511	ENSG00000141367	CLTC	17	q23.1	59619689	59696956	-0.166063	0.868108	0.920697	FALSE	FALSE
8512	ENSG00000132383	RPA1	17	p13.3	1829702	1900082	-0.166308	0.867914	0.920592	FALSE	FALSE
8513	ENSG00000136111	TBC1D4	13	q22.2	75283503	75482114	-0.166413	0.867832	0.920592	FALSE	FALSE
8514	ENSG00000136045	PWP1	12	q23.3	107685732	107713167	-0.16657	0.867709	0.920592	FALSE	FALSE
8515	ENSG00000104872	PIH1D1	19	q13.33	49446298	49453497	-0.167157	0.867246	0.920239	FALSE	FALSE
8516	ENSG00000138688	KIAA1109	4	q27	122152333	122362758	-0.16738	0.867071	0.920114	FALSE	FALSE
8517	ENSG00000185272	RBM11	21	q11.2	14216130	14228372	-0.167531	0.866952	0.920047	FALSE	FALSE
8518	ENSG00000148290	SURF1	9	q34.2	133351755	133356676	-0.167938	0.866632	0.919814	FALSE	FALSE
8519	ENSG00000130024	PHF10	6	q27	169703905	169725566	-0.168311	0.866339	0.919639	FALSE	FALSE
8520	ENSG00000072694	FCGR2B	1	q23.3	161663147	161678654	-0.168777	0.865972	0.919423	FALSE	FALSE
8521	ENSG00000180855	ZNF443	19	p13.2	12429707	12441112	-0.16879	0.865962	0.919423	FALSE	FALSE
8522	ENSG00000174136	RGMB	5	q15	98768650	98798643	-0.168884	0.865888	0.919423	FALSE	FALSE
8523	ENSG00000112137	PHACTR1	6	p24.1	12716805	13290484	-0.168968	0.865822	0.919423	FALSE	FALSE
8524	ENSG00000103460	TOX3	16	q12.1	52438005	52547802	-0.169255	0.865596	0.91938	FALSE	FALSE
8525	ENSG00000133574	GIMAP4	7	q36.1	150567277	150573955	-0.169725	0.865226	0.919226	FALSE	FALSE
8526	ENSG00000188452	CERKL	2	q31.3	181536676	181680665	-0.169847	0.86513	0.919184	FALSE	FALSE
8527	ENSG00000169499	PLEKHA2	8	p11.22	38901235	38973909	-0.170472	0.864639	0.91884	FALSE	FALSE
8528	ENSG00000108423	TUBD1	17	q23.1	59859482	59892945	-0.170567	0.864565	0.91882	FALSE	FALSE
8529	ENSG00000269533	AC003002.3	19	q13.43	57389884	57419994	-0.171761	0.863625	0.917941	FALSE	FALSE
8530	ENSG00000090238	YPEL3	16	p11.2	30092314	30096915	-0.171876	0.863535	0.917941	FALSE	FALSE
8531	ENSG00000137513	NARS2	11	q14.1	78435961	78574874	-0.171903	0.863514	0.917941	FALSE	FALSE
8532	ENSG00000111652	COPS7A	12	p13.31	6723741	6731875	-0.172288	0.863211	0.917798	FALSE	FALSE
8533	ENSG00000158156	XKR8	1	p35.3	27959462	27968096	-0.172843	0.862775	0.917572	FALSE	FALSE
8534	ENSG00000136840	ST6GALNAC4	9	q34.11	127907886	127917038	-0.173687	0.862111	0.917283	FALSE	FALSE
8535	ENSG00000165617	DACT1	14	q23.1	58633967	58648321	-0.173894	0.861949	0.917169	FALSE	FALSE
8536	ENSG00000151490	PTPRO	12	p12.3	15322397	15597399	-0.174536	0.861444	0.916811	FALSE	FALSE
8537	ENSG00000179981	TSHZ1	18	q22.3	75210755	75289950	-0.175123	0.860983	0.916439	FALSE	FALSE
8538	ENSG00000173540	GMPPB	3	p21.31	49716844	49723951	-0.175838	0.860421	0.91609	FALSE	FALSE
8539	ENSG00000151365	THRSP	11	q14.1	78063861	78068351	-0.176218	0.860122	0.915879	FALSE	FALSE
8540	ENSG00000120008	WDR11	10	q26.12	120851175	120909524	-0.176887	0.859597	0.915438	FALSE	FALSE
8541	ENSG00000213533	STIMATE	3	p21.1	52836219	52897596	-0.177753	0.858917	0.915011	FALSE	FALSE
8542	ENSG00000227124	ZNF717	3	p12.3	75678660	75785583	-0.177971	0.858746	0.914888	FALSE	FALSE
8543	ENSG00000268870	AC008758.5	19	p13.2	12391949	12441082	-0.178891	0.858023	0.914237	FALSE	FALSE
8544	ENSG00000074201	CLNS1A	11	q14.1	77514936	77637805	-0.178951	0.857976	0.914237	FALSE	FALSE
8545	ENSG00000136247	ZDHHC4	7	p22.1	6577434	6589374	-0.179002	0.857936	0.914237	FALSE	FALSE
8546	ENSG00000132382	MYBBP1A	17	p13.2	4538897	4555631	-0.179581	0.857481	0.913956	FALSE	FALSE
8547	ENSG00000107372	ZFAND5	9	q21.13	72351425	72365235	-0.179694	0.857393	0.913921	FALSE	FALSE
8548	ENSG00000169507	SLC38A11	2	q24.3	164896186	164955525	-0.180053	0.857111	0.91368	FALSE	FALSE
8549	ENSG00000187796	CARD9	9	q34.3	136361903	136373681	-0.180215	0.856984	0.91368	FALSE	FALSE
8550	ENSG00000028310	BRD9	5	p15.33	850291	892824	-0.180393	0.856844	0.91368	FALSE	FALSE
8551	ENSG00000138109	CYP2C9	10	q23.33	94938658	94989391	-0.180428	0.856816	0.91368	FALSE	FALSE
8552	ENSG00000156113	KCNMA1	10	q22.3	76869601	77638369	-0.18054	0.856729	0.91368	FALSE	FALSE
8553	ENSG00000179532	DNHD1	11	p15.4	6497260	6593758	-0.180608	0.856676	0.91368	FALSE	FALSE
8554	ENSG00000130208	APOC1	19	q13.32	44914247	44919349	-0.180723	0.856585	0.91368	FALSE	FALSE
8555	ENSG00000166037	CEP57	11	q21	95789965	95832693	-0.180936	0.856418	0.913594	FALSE	FALSE
8556	ENSG00000064545	TMEM161A	19	p13.11	19119169	19138513	-0.181127	0.856268	0.913494	FALSE	FALSE
8557	ENSG00000255863	AC073610.2	12	q13.12	48921963	48939663	-0.181136	0.856261	0.913494	FALSE	FALSE
8558	ENSG00000178498	DTX3	12	q13.3	57604622	57609804	-0.181377	0.856072	0.913403	FALSE	FALSE
8559	ENSG00000128534	LSM8	7	q31.31	118184032	118192824	-0.181501	0.855974	0.913358	FALSE	FALSE
8560	ENSG00000119431	HDHD3	9	q32	113373419	113376999	-0.181827	0.855719	0.913145	FALSE	FALSE
8561	ENSG00000103888	CEMIP	15	q25.1	80779343	80951776	-0.181929	0.855639	0.913119	FALSE	FALSE
8562	ENSG00000009307	CSDE1	1	p13.2	114716913	114758676	-0.182102	0.855503	0.913038	FALSE	FALSE
8563	ENSG00000205420	KRT6A	12	q13.13	52487174	52493257	-0.182186	0.855437	0.913038	FALSE	FALSE
8564	ENSG00000118508	RAB32	6	q24.3	146543693	146554965	-0.182248	0.855388	0.913038	FALSE	FALSE
8565	ENSG00000188647	PTAR1	9	q21.12	69709522	69759959	-0.182487	0.855201	0.912948	FALSE	FALSE
8566	ENSG00000179292	TMEM151A	11	q13.2	66291870	66296664	-0.182727	0.855012	0.912807	FALSE	FALSE
8567	ENSG00000112305	SMAP1	6	q13	70667776	70862015	-0.183239	0.85461	0.912615	FALSE	FALSE
8568	ENSG00000185480	PARPBP	12	q23.2	102120185	102197520	-0.183286	0.854574	0.912615	FALSE	FALSE
8569	ENSG00000169989	TIGD4	4	q31.3	152769354	152779764	-0.183603	0.854325	0.912467	FALSE	FALSE
8570	ENSG00000131398	KCNC3	19	q13.33	50311937	50333515	-0.184118	0.853921	0.912176	FALSE	FALSE
8571	ENSG00000140254	DUOXA1	15	q21.1	45117367	45129938	-0.184123	0.853917	0.912176	FALSE	FALSE
8572	ENSG00000254413	CHKB-CPT1B	22	q13.33	50568869	50582965	-0.184328	0.853756	0.912176	FALSE	FALSE
8573	ENSG00000156232	WHAMM	15	q25.2	82809628	82836108	-0.186582	0.851989	0.910645	FALSE	FALSE
8574	ENSG00000177508	IRX3	16	q12.2	54283304	54286763	-0.186694	0.851901	0.910611	FALSE	FALSE
8575	ENSG00000105339	DENND3	8	q24.3	141117278	141195808	-0.186863	0.851768	0.910587	FALSE	FALSE
8576	ENSG00000188783	PRELP	1	q32.1	203475828	203491352	-0.187121	0.851566	0.910431	FALSE	FALSE
8577	ENSG00000136449	MYCBPAP	17	q21.33	50508384	50531501	-0.187538	0.851238	0.91022	FALSE	FALSE
8578	ENSG00000253309	SERPINE3	13	q14.3	51335773	51364735	-0.188105	0.850794	0.909862	FALSE	FALSE
8579	ENSG00000091542	ALKBH5	17	p11.2	18183078	18209954	-0.188156	0.850754	0.909862	FALSE	FALSE
8580	ENSG00000130717	UCK1	9	q34.13	131523801	131531268	-0.188234	0.850693	0.909862	FALSE	FALSE
8581	ENSG00000196739	COL27A1	9	q32	114155560	114312511	-0.188571	0.850429	0.909808	FALSE	FALSE
8582	ENSG00000075891	PAX2	10	q24.31	100735603	100829941	-0.18858	0.850422	0.909808	FALSE	FALSE
8583	ENSG00000256294	ZNF225	19	q13.31	44112181	44134816	-0.18882	0.850234	0.909737	FALSE	FALSE
8584	ENSG00000185015	CA13	8	q21.2	85220587	85284073	-0.188878	0.850188	0.909737	FALSE	FALSE
8585	ENSG00000107099	DOCK8	9	p24.3	214854	465259	-0.189558	0.849655	0.909354	FALSE	FALSE
8586	ENSG00000134905	CARS2	13	q34	110641412	110713603	-0.189581	0.849638	0.909354	FALSE	FALSE
8587	ENSG00000100056	ESS2	22	q11.21	19130279	19144684	-0.189723	0.849526	0.909354	FALSE	FALSE
8588	ENSG00000091483	FH	1	q43	241497603	241519761	-0.189726	0.849524	0.909354	FALSE	FALSE
8589	ENSG00000197619	ZNF615	19	q13.41	51991332	52008230	-0.189885	0.849399	0.909354	FALSE	FALSE
8590	ENSG00000184786	TCTE3	6	q27	169740114	169751587	-0.189979	0.849326	0.909339	FALSE	FALSE
8591	ENSG00000132466	ANKRD17	4	q13.3	73073376	73258798	-0.190425	0.848976	0.909083	FALSE	FALSE
8592	ENSG00000167165	UGT1A6	2	q37.1	233691607	233773300	-0.190437	0.848967	0.909083	FALSE	FALSE
8593	ENSG00000131043	AAR2	20	q11.23	36236459	36270918	-0.190479	0.848934	0.909083	FALSE	FALSE
8594	ENSG00000086102	NFX1	9	p13.3	33290511	33371157	-0.191839	0.847868	0.908081	FALSE	FALSE
8595	ENSG00000146281	PM20D2	6	q15	89146050	89165565	-0.191928	0.847799	0.908081	FALSE	FALSE
8596	ENSG00000184371	CSF1	1	p13.3	109910242	109930992	-0.192398	0.84743	0.908063	FALSE	FALSE
8597	ENSG00000130167	TSPAN16	19	p13.2	11296139	11326996	-0.192609	0.847265	0.908063	FALSE	FALSE
8598	ENSG00000143772	ITPKB	1	q42.12	226631690	226739323	-0.192867	0.847063	0.907923	FALSE	FALSE
8599	ENSG00000165409	TSHR	14	q31.1	80954989	81146302	-0.193268	0.846749	0.907704	FALSE	FALSE
8600	ENSG00000133316	WDR74	11	q12.3	62832342	62841809	-0.193655	0.846446	0.907499	FALSE	FALSE
8601	ENSG00000124608	AARS2	6	p21.1	44299654	44313326	-0.19451	0.845776	0.907018	FALSE	FALSE
8602	ENSG00000164576	SAP30L	5	q33.2	154445957	154461054	-0.194992	0.845399	0.906732	FALSE	FALSE
8603	ENSG00000173486	FKBP2	11	q13.1	64241003	64244132	-0.195265	0.845186	0.906562	FALSE	FALSE
8604	ENSG00000168743	NPNT	4	q24	105894775	106004027	-0.19569	0.844853	0.906264	FALSE	FALSE
8605	ENSG00000135773	CAPN9	1	q42.2	230747384	230802003	-0.196227	0.844433	0.905897	FALSE	FALSE
8606	ENSG00000139211	AMIGO2	12	q13.11	47075707	47079951	-0.196598	0.844142	0.905752	FALSE	FALSE
8607	ENSG00000197128	ZNF772	19	q13.43	57466663	57477570	-0.197423	0.843496	0.905697	FALSE	FALSE
8608	ENSG00000203666	EFCAB2	1	q44	244969705	245127164	-0.197878	0.843141	0.905553	FALSE	FALSE
8609	ENSG00000136261	BZW2	7	p21.1	16646131	16706523	-0.198895	0.842345	0.904868	FALSE	FALSE
8610	ENSG00000165424	ZCCHC24	10	q22.3	79382325	79445627	-0.198943	0.842307	0.904868	FALSE	FALSE
8611	ENSG00000139445	FOXN4	12	q24.11	109277979	109309220	-0.199379	0.841966	0.904705	FALSE	FALSE
8612	ENSG00000143171	RXRG	1	q23.3	165400917	165445355	-0.200091	0.841409	0.904344	FALSE	FALSE
8613	ENSG00000062485	CS	12	q13.3	56271699	56300392	-0.200502	0.841088	0.904117	FALSE	FALSE
8614	ENSG00000172456	FGGY	1	p32.1	59296638	59810647	-0.200526	0.841069	0.904117	FALSE	FALSE
8615	ENSG00000173080	RXFP4	1	q22	155941710	155942949	-0.201047	0.840661	0.903955	FALSE	FALSE
8616	ENSG00000073969	NSF	17	q21.31	46590669	46757464	-0.201223	0.840524	0.903866	FALSE	FALSE
8617	ENSG00000128335	APOL2	22	q12.3	36226203	36239954	-0.201372	0.840408	0.9038	FALSE	FALSE
8618	ENSG00000019144	PHLDB1	11	q23.3	118606440	118658038	-0.20154	0.840277	0.903719	FALSE	FALSE
8619	ENSG00000187609	EXD3	9	q34.3	137306896	137423262	-0.201598	0.840231	0.903719	FALSE	FALSE
8620	ENSG00000130270	ATP8B3	19	p13.3	1782075	1812276	-0.201817	0.84006	0.903604	FALSE	FALSE
8621	ENSG00000116754	SRSF11	1	p31.1	70205682	70253052	-0.201998	0.839919	0.903543	FALSE	FALSE
8622	ENSG00000167916	KRT24	17	q21.2	40697991	40703750	-0.202163	0.83979	0.903491	FALSE	FALSE
8623	ENSG00000184502	GAST	17	q21.2	41712326	41715969	-0.202307	0.839677	0.90346	FALSE	FALSE
8624	ENSG00000107438	PDLIM1	10	q23.33	95237572	95291024	-0.20309	0.839065	0.903126	FALSE	FALSE
8625	ENSG00000173581	CCDC106	19	q13.42	55641062	55653161	-0.203206	0.838974	0.903087	FALSE	FALSE
8626	ENSG00000161180	CCDC116	22	q11.21	21632716	21637327	-0.203556	0.8387	0.903029	FALSE	FALSE
8627	ENSG00000165716	FAM69B	9	q34.3	136712570	136724050	-0.20403	0.83833	0.902809	FALSE	FALSE
8628	ENSG00000188277	C15orf62	15	q15.1	40770080	40772449	-0.204731	0.837782	0.902337	FALSE	FALSE
8629	ENSG00000107742	SPOCK2	10	q22.1	72059035	72089032	-0.20504	0.837541	0.902255	FALSE	FALSE
8630	ENSG00000105204	DYRK1B	19	q13.2	39825350	39834201	-0.205108	0.837487	0.902255	FALSE	FALSE
8631	ENSG00000099954	CECR2	22	q11.1	17359949	17558149	-0.205534	0.837155	0.901991	FALSE	FALSE
8632	ENSG00000152582	SPEF2	5	p13.2	35617844	35814611	-0.205637	0.837075	0.901989	FALSE	FALSE
8633	ENSG00000106078	COBL	7	p12.1	51016212	51316818	-0.206159	0.836666	0.901668	FALSE	FALSE
8634	ENSG00000132821	VSTM2L	20	q11.23	37903104	37945350	-0.206273	0.836578	0.901632	FALSE	FALSE
8635	ENSG00000142252	GEMIN7	19	q13.32	45079195	45091524	-0.206523	0.836382	0.901602	FALSE	FALSE
8636	ENSG00000172840	PDP2	16	q22.1	66878589	66895754	-0.207059	0.835964	0.901265	FALSE	FALSE
8637	ENSG00000151062	CACNA2D4	12	p13.33	1791957	1918836	-0.207748	0.835426	0.900758	FALSE	FALSE
8638	ENSG00000167083	GNGT2	17	q21.32	49202791	49210574	-0.207909	0.8353	0.900758	FALSE	FALSE
8639	ENSG00000135951	TSGA10	2	q11.2	98997261	99154964	-0.208398	0.834918	0.900552	FALSE	FALSE
8640	ENSG00000175538	KCNE3	11	q13.4	74454841	74467729	-0.208577	0.834778	0.90052	FALSE	FALSE
8641	ENSG00000148291	SURF2	9	q34.2	133356552	133361169	-0.209799	0.833824	0.899787	FALSE	FALSE
8642	ENSG00000122299	ZC3H7A	16	p13.13	11750586	11797267	-0.209909	0.833739	0.899754	FALSE	FALSE
8643	ENSG00000161509	GRIN2C	17	q25.1	74842023	74861504	-0.210409	0.833349	0.899392	FALSE	FALSE
8644	ENSG00000143457	GOLPH3L	1	q21.3	150646225	150697144	-0.210562	0.833229	0.899322	FALSE	FALSE
8645	ENSG00000121104	FAM117A	17	q21.33	49710332	49789180	-0.211139	0.832779	0.898954	FALSE	FALSE
8646	ENSG00000179862	CITED4	1	p34.2	40861051	40862366	-0.211915	0.832173	0.89836	FALSE	FALSE
8647	ENSG00000213593	TMX2	11	q12.1	57712600	57740973	-0.211924	0.832166	0.89836	FALSE	FALSE
8648	ENSG00000198408	OGA	10	q24.32	101784443	101818465	-0.211937	0.832156	0.89836	FALSE	FALSE
8649	ENSG00000253831	ETV3L	1	q23.1	157092044	157099808	-0.212216	0.831939	0.898303	FALSE	FALSE
8650	ENSG00000162383	SLC1A7	1	p32.3	53087179	53142632	-0.212295	0.831877	0.898303	FALSE	FALSE
8651	ENSG00000196839	ADA	20	q13.12	44619522	44652233	-0.212867	0.831431	0.898089	FALSE	FALSE
8652	ENSG00000088882	CPXM1	20	p13	2794069	2800637	-0.212916	0.831392	0.898089	FALSE	FALSE
8653	ENSG00000110375	UPK2	11	q23.3	118925164	118958559	-0.213439	0.830985	0.897903	FALSE	FALSE
8654	ENSG00000181350	LRRC75A	17	p11.2	16441577	16492153	-0.214479	0.830174	0.897204	FALSE	FALSE
8655	ENSG00000138380	CARF	2	q33.2	202912214	202987063	-0.214867	0.829871	0.897055	FALSE	FALSE
8656	ENSG00000174945	AMZ1	7	p22.3	2679522	2775500	-0.214869	0.82987	0.897055	FALSE	FALSE
8657	ENSG00000176102	CSTF3	11	p13	33077188	33162371	-0.215204	0.829608	0.896946	FALSE	FALSE
8658	ENSG00000162039	MEIOB	16	p13.3	1833987	1884294	-0.215252	0.829571	0.896946	FALSE	FALSE
8659	ENSG00000119782	FKBP1B	2	p23.3	24049701	24063681	-0.215723	0.829204	0.896805	FALSE	FALSE
8660	ENSG00000163464	CXCR1	2	q35	218162845	218166995	-0.215845	0.829109	0.896762	FALSE	FALSE
8661	ENSG00000004139	SARM1	17	q11.2	28364356	28404049	-0.215907	0.82906	0.896762	FALSE	FALSE
8662	ENSG00000135423	GLS2	12	q13.3	56470944	56488414	-0.216337	0.828725	0.896524	FALSE	FALSE
8663	ENSG00000162600	OMA1	1	p32.1	58415384	58546802	-0.217454	0.827855	0.895996	FALSE	FALSE
8664	ENSG00000049245	VAMP3	1	p36.23	7771269	7781432	-0.217496	0.827822	0.895996	FALSE	FALSE
8665	ENSG00000197046	SIGLEC15	18	q12.3	45825512	45844080	-0.217785	0.827597	0.895835	FALSE	FALSE
8666	ENSG00000182199	SHMT2	12	q13.3	57229327	57234935	-0.218314	0.827185	0.895507	FALSE	FALSE
8667	ENSG00000213672	NCKIPSD	3	p21.31	48673844	48686364	-0.219814	0.826016	0.894419	FALSE	FALSE
8668	ENSG00000116819	TFAP2E	1	p34.3	35573370	35595328	-0.220042	0.825838	0.894286	FALSE	FALSE
8669	ENSG00000205213	LGR4	11	p14.1	27365961	27472775	-0.220226	0.825695	0.894249	FALSE	FALSE
8670	ENSG00000110987	BCL7A	12	q24.31	122019422	122062044	-0.220591	0.825411	0.894059	FALSE	FALSE
8671	ENSG00000206262	FOXL2NB	3	q22.3	138947234	138953451	-0.22061	0.825396	0.894059	FALSE	FALSE
8672	ENSG00000100078	PLA2G3	22	q12.2	31134809	31140607	-0.220632	0.825379	0.894059	FALSE	FALSE
8673	ENSG00000171208	NETO2	16	q12.1	47077703	47143997	-0.220873	0.825191	0.894057	FALSE	FALSE
8674	ENSG00000112983	BRD8	5	q31.2	138139766	138178986	-0.220903	0.825168	0.894057	FALSE	FALSE
8675	ENSG00000196407	THEM5	1	q21.3	151847263	151853697	-0.221009	0.825086	0.894057	FALSE	FALSE
8676	ENSG00000140465	CYP1A1	15	q24.1	74719542	74725610	-0.221436	0.824753	0.893877	FALSE	FALSE
8677	ENSG00000165699	TSC1	9	q34.13	132891348	132946874	-0.221454	0.824739	0.893877	FALSE	FALSE
8678	ENSG00000176974	SHMT1	17	p11.2	18327860	18363563	-0.221537	0.824675	0.893877	FALSE	FALSE
8679	ENSG00000109762	SNX25	4	q35.1	185204237	185370185	-0.22221	0.82415	0.893578	FALSE	FALSE
8680	ENSG00000259040	BLOC1S5-TXNDC5	6	p24.3	7881522	8064364	-0.222391	0.824009	0.893484	FALSE	FALSE
8681	ENSG00000041880	PARP3	3	p21.2	51942345	51948867	-0.222742	0.823736	0.893307	FALSE	FALSE
8682	ENSG00000170209	ANKK1	11	q23.2	113387791	113400418	-0.223066	0.823484	0.893092	FALSE	FALSE
8683	ENSG00000239961	LILRA4	19	q13.42	54333185	54339150	-0.22394	0.822804	0.892473	FALSE	FALSE
8684	ENSG00000175691	ZNF77	19	p13.3	2933218	2944971	-0.224196	0.822605	0.892385	FALSE	FALSE
8685	ENSG00000166762	CATSPER2	15	q15.3	43628503	43668118	-0.225005	0.821976	0.891869	FALSE	FALSE
8686	ENSG00000165895	ARHGAP42	11	q22.1	100687653	100993941	-0.226336	0.82094	0.891048	FALSE	FALSE
8687	ENSG00000039650	PNKP	19	q13.33	49859882	49878351	-0.226619	0.82072	0.890978	FALSE	FALSE
8688	ENSG00000214113	LYRM4	6	p25.1	5102593	5260939	-0.227105	0.820342	0.890775	FALSE	FALSE
8689	ENSG00000118246	FASTKD2	2	q33.3	206765357	206792509	-0.227257	0.820224	0.890734	FALSE	FALSE
8690	ENSG00000153721	CNKSR3	6	q25.2	154387504	154510659	-0.227472	0.820057	0.890611	FALSE	FALSE
8691	ENSG00000135318	NT5E	6	q14.3	85449584	85495791	-0.227597	0.819959	0.890564	FALSE	FALSE
8692	ENSG00000267127	AC090360.1	18	q23	80034346	80097088	-0.227659	0.819911	0.890564	FALSE	FALSE
8693	ENSG00000066084	DIP2B	12	q13.12	50504985	50748667	-0.22793	0.819701	0.890401	FALSE	FALSE
8694	ENSG00000152454	ZNF256	19	q13.43	57940833	57947675	-0.228005	0.819642	0.890397	FALSE	FALSE
8695	ENSG00000258973	AL096870.1	14	q12	24332310	24337382	-0.228221	0.819474	0.890391	FALSE	FALSE
8696	ENSG00000181873	IBA57	1	q42.13	228165815	228182257	-0.228385	0.819347	0.890311	FALSE	FALSE
8697	ENSG00000124596	OARD1	6	p21.1	41033627	41097787	-0.228704	0.819099	0.89016	FALSE	FALSE
8698	ENSG00000126457	PRMT1	19	q13.33	49675786	49689029	-0.229056	0.818825	0.889947	FALSE	FALSE
8699	ENSG00000197769	MAP1LC3C	1	q43	241995490	241999073	-0.22933	0.818612	0.889808	FALSE	FALSE
8700	ENSG00000239264	TXNDC5	6	p24.3	7881517	7910814	-0.229563	0.818431	0.88967	FALSE	FALSE
8701	ENSG00000127129	EDN2	1	p34.2	41478775	41484673	-0.229612	0.818393	0.88967	FALSE	FALSE
8702	ENSG00000182986	ZNF320	19	q13.41	52863790	52897693	-0.229626	0.818383	0.88967	FALSE	FALSE
8703	ENSG00000166441	RPL27A	11	p15.4	8682411	8714759	-0.229991	0.818099	0.889486	FALSE	FALSE
8704	ENSG00000196365	LONP1	19	p13.3	5691834	5720572	-0.230174	0.817957	0.88939	FALSE	FALSE
8705	ENSG00000139233	LLPH	12	q14.3	66116555	66130768	-0.230891	0.817399	0.889019	FALSE	FALSE
8706	ENSG00000169826	CSGALNACT2	10	q11.21	43138486	43185308	-0.231176	0.817178	0.888955	FALSE	FALSE
8707	ENSG00000163378	EOGT	3	p14.1	68975214	69013961	-0.231443	0.81697	0.888788	FALSE	FALSE
8708	ENSG00000164120	HPGD	4	q34.1	174490177	174523154	-0.231927	0.816595	0.888528	FALSE	FALSE
8709	ENSG00000170266	GLB1	3	p22.3	32996608	33097230	-0.232227	0.816362	0.888421	FALSE	FALSE
8710	ENSG00000167081	PBX3	9	q33.3	125747345	125967377	-0.232429	0.816205	0.888309	FALSE	FALSE
8711	ENSG00000168159	RNF187	1	q42.13	228487061	228495766	-0.232935	0.815812	0.887999	FALSE	FALSE
8712	ENSG00000151773	CCDC122	13	q14.11	43823909	43879727	-0.233303	0.815526	0.887806	FALSE	FALSE
8713	ENSG00000100353	EIF3D	22	q12.3	36510850	36529436	-0.233303	0.815526	0.887806	FALSE	FALSE
8714	ENSG00000178053	MLF1	3	q25.32	158571163	158607252	-0.233837	0.815111	0.887642	FALSE	FALSE
8715	ENSG00000142319	SLC6A3	5	p15.33	1392790	1445430	-0.233861	0.815093	0.887642	FALSE	FALSE
8716	ENSG00000057657	PRDM1	6	q21	106086320	106109939	-0.234561	0.814549	0.887155	FALSE	FALSE
8717	ENSG00000163155	LYSMD1	1	q21.3	151159748	151165948	-0.2347	0.814442	0.887096	FALSE	FALSE
8718	ENSG00000186026	ZNF284	19	q13.31	44072144	44089613	-0.235228	0.814032	0.886781	FALSE	FALSE
8719	ENSG00000166704	ZNF606	19	q13.43	57977053	58003349	-0.235352	0.813936	0.88678	FALSE	FALSE
8720	ENSG00000104388	RAB2A	8	q12.1	60516857	60623627	-0.236032	0.813408	0.88644	FALSE	FALSE
8721	ENSG00000150967	ABCB9	12	q24.31	122920951	122981649	-0.236055	0.81339	0.88644	FALSE	FALSE
8722	ENSG00000239474	KLHL41	2	q31.1	169509702	169526262	-0.236123	0.813337	0.88644	FALSE	FALSE
8723	ENSG00000255837	TAS2R20	12	p13.2	10996495	10997875	-0.23627	0.813223	0.886416	FALSE	FALSE
8724	ENSG00000103160	HSDL1	16	q24.1	84122146	84145192	-0.236729	0.812867	0.886145	FALSE	FALSE
8725	ENSG00000151611	MMAA	4	q31.21	145599042	145660035	-0.237168	0.812526	0.885833	FALSE	FALSE
8726	ENSG00000141562	NARF	17	q25.3	82458180	82490537	-0.237585	0.812203	0.885605	FALSE	FALSE
8727	ENSG00000111726	CMAS	12	p12.1	22046174	22065674	-0.238403	0.811569	0.885142	FALSE	FALSE
8728	ENSG00000137642	SORL1	11	q24.1	121452203	121633693	-0.238556	0.81145	0.885071	FALSE	FALSE
8729	ENSG00000089234	BRAP	12	q24.12	111642146	111685986	-0.238624	0.811397	0.885071	FALSE	FALSE
8730	ENSG00000197969	VPS13A	9	q21.2	77177353	77421541	-0.238738	0.811309	0.885035	FALSE	FALSE
8731	ENSG00000114302	PRKAR2A	3	p21.31	48744597	48847846	-0.23896	0.811137	0.884906	FALSE	FALSE
8732	ENSG00000134748	PRPF38A	1	p32.3	52404564	52420839	-0.239068	0.811053	0.884873	FALSE	FALSE
8733	ENSG00000134569	LRP4	11	p11.2	46856868	46918642	-0.239102	0.811027	0.884873	FALSE	FALSE
8734	ENSG00000135336	ORC3	6	q15	87590067	87667453	-0.23933	0.810849	0.884873	FALSE	FALSE
8735	ENSG00000124225	PMEPA1	20	q13.31	57648392	57711536	-0.239432	0.810771	0.884873	FALSE	FALSE
8736	ENSG00000091262	ABCC6	16	p13.11	16148928	16223522	-0.240472	0.809964	0.884274	FALSE	FALSE
8737	ENSG00000181085	MAPK15	8	q24.3	143716259	143722458	-0.240778	0.809727	0.884191	FALSE	FALSE
8738	ENSG00000136436	CALCOCO2	17	q21.32	48830988	48866522	-0.241615	0.809079	0.8836	FALSE	FALSE
8739	ENSG00000188487	INSC	11	p15.2	15112424	15247208	-0.242544	0.808358	0.88299	FALSE	FALSE
8740	ENSG00000183423	LRIT3	4	q25	109848202	109872315	-0.242575	0.808334	0.88299	FALSE	FALSE
8741	ENSG00000120992	LYPLA1	8	q11.23	54046367	54102017	-0.242768	0.808185	0.882919	FALSE	FALSE
8742	ENSG00000168811	IL12A	3	q25.33	159988750	159996019	-0.242782	0.808174	0.882919	FALSE	FALSE
8743	ENSG00000148153	INIP	9	q32	112683926	112718236	-0.243185	0.807862	0.882742	FALSE	FALSE
8744	ENSG00000111843	TMEM14C	6	p24.2	10722915	10731129	-0.243824	0.807367	0.882269	FALSE	FALSE
8745	ENSG00000136875	PRPF4	9	q32	113275343	113292905	-0.244961	0.806487	0.88165	FALSE	FALSE
8746	ENSG00000204219	TCEA3	1	p36.12	23381061	23424740	-0.245328	0.806202	0.881463	FALSE	FALSE
8747	ENSG00000115844	DLX2	2	q31.1	172099439	172102900	-0.245375	0.806166	0.881463	FALSE	FALSE
8748	ENSG00000065183	WDR3	1	p12	117929720	117966542	-0.245506	0.806064	0.881463	FALSE	FALSE
8749	ENSG00000140009	ESR2	14	q23.3	64084232	64338112	-0.245746	0.805879	0.881455	FALSE	FALSE
8750	ENSG00000074657	ZNF532	18	q21.32	58862600	58986480	-0.245799	0.805838	0.881455	FALSE	FALSE
8751	ENSG00000104064	GABPB1	15	q21.2	50275392	50355408	-0.245983	0.805696	0.881372	FALSE	FALSE
8752	ENSG00000164494	PDSS2	6	q21	107152557	107459564	-0.246145	0.80557	0.881293	FALSE	FALSE
8753	ENSG00000125148	MT2A	16	q13	56608199	56609497	-0.246614	0.805207	0.881163	FALSE	FALSE
8754	ENSG00000198874	TYW1	7	q11.21	66995173	67239519	-0.246683	0.805154	0.881163	FALSE	FALSE
8755	ENSG00000167524	SGK494	17	q11.2	28607964	28614200	-0.246893	0.804991	0.88113	FALSE	FALSE
8756	ENSG00000181789	COPG1	3	q21.3	129249606	129277773	-0.247252	0.804714	0.880885	FALSE	FALSE
8757	ENSG00000168779	SHOX2	3	q25.32	158095954	158106503	-0.247546	0.804485	0.880753	FALSE	FALSE
8758	ENSG00000108840	HDAC5	17	q21.31	44076746	44123702	-0.247742	0.804334	0.880733	FALSE	FALSE
8759	ENSG00000022277	RTF2	20	q13.31	56468585	56519449	-0.24778	0.804304	0.880733	FALSE	FALSE
8760	ENSG00000081177	EXD2	14	q24.1	69191511	69244020	-0.24794	0.804181	0.880713	FALSE	FALSE
8761	ENSG00000183032	SLC25A21	14	q13.3	36678431	37172866	-0.248701	0.803592	0.880186	FALSE	FALSE
8762	ENSG00000178896	EXOSC4	8	q24.3	144078626	144080647	-0.249303	0.803126	0.879734	FALSE	FALSE
8763	ENSG00000260092	AC009163.2	16	q23.1	75528532	75545428	-0.250804	0.801965	0.878932	FALSE	FALSE
8764	ENSG00000174792	ODAPH	4	q21.1	75556048	75565885	-0.25159	0.801358	0.878627	FALSE	FALSE
8765	ENSG00000064199	SPA17	11	q24.2	124673798	124697518	-0.251623	0.801333	0.878627	FALSE	FALSE
8766	ENSG00000149179	C11orf49	11	p11.2	46936689	47164385	-0.251692	0.801279	0.878627	FALSE	FALSE
8767	ENSG00000105193	RPS16	19	q13.2	39433207	39435948	-0.251928	0.801097	0.878626	FALSE	FALSE
8768	ENSG00000115232	ITGA4	2	q31.3	181457202	181536187	-0.25207	0.800987	0.878564	FALSE	FALSE
8769	ENSG00000159733	ZFYVE28	4	p16.3	2269582	2418663	-0.253858	0.799605	0.877576	FALSE	FALSE
8770	ENSG00000188095	MESP2	15	q26.1	89760591	89778754	-0.254211	0.799332	0.877453	FALSE	FALSE
8771	ENSG00000185730	ZNF696	8	q24.3	143289676	143298061	-0.254327	0.799243	0.877453	FALSE	FALSE
8772	ENSG00000169918	OTUD7A	15	q13.3	31475398	31870789	-0.254481	0.799124	0.877453	FALSE	FALSE
8773	ENSG00000144134	RABL2A	2	q14.1	113627229	113643396	-0.254634	0.799006	0.877453	FALSE	FALSE
8774	ENSG00000243708	PLA2G4B	15	q15.1	41837775	41848147	-0.255282	0.798505	0.877073	FALSE	FALSE
8775	ENSG00000170485	NPAS2	2	q11.2	100820152	100996829	-0.255922	0.798011	0.876864	FALSE	FALSE
8776	ENSG00000134250	NOTCH2	1	p12	119911553	120069626	-0.255943	0.797995	0.876864	FALSE	FALSE
8777	ENSG00000172243	CLEC7A	12	p13.2	10116777	10130258	-0.256379	0.797658	0.876675	FALSE	FALSE
8778	ENSG00000069248	NUP133	1	q42.13	229440260	229508341	-0.257178	0.797042	0.876169	FALSE	FALSE
8779	ENSG00000173153	ESRRA	11	q13.1	64305572	64316743	-0.25753	0.79677	0.875929	FALSE	FALSE
8780	ENSG00000186832	KRT16	17	q21.2	41609778	41615899	-0.257642	0.796684	0.875893	FALSE	FALSE
8781	ENSG00000271605	MILR1	17	q23.3	64449037	64468643	-0.258233	0.796227	0.875509	FALSE	FALSE
8782	ENSG00000091622	PITPNM3	17	p13.1	6451264	6556494	-0.258393	0.796104	0.87549	FALSE	FALSE
8783	ENSG00000100242	SUN2	22	q13.1	38734725	38794143	-0.258504	0.796018	0.875454	FALSE	FALSE
8784	ENSG00000157259	GATAD1	7	q21.2	92447448	92459432	-0.258547	0.795985	0.875454	FALSE	FALSE
8785	ENSG00000170004	CHD3	17	p13.1	7884806	7912760	-0.259645	0.795137	0.874662	FALSE	FALSE
8786	ENSG00000174013	FBXO45	3	q29	196568611	196589059	-0.259734	0.795069	0.874645	FALSE	FALSE
8787	ENSG00000136848	DAB2IP	9	q33.2	121567057	121785530	-0.259736	0.795068	0.874645	FALSE	FALSE
8788	ENSG00000169851	PCDH7	4	p15.1	30720415	31146805	-0.260145	0.794752	0.874413	FALSE	FALSE
8789	ENSG00000077380	DYNC1I2	2	q31.1	171687409	171748420	-0.261458	0.793739	0.873651	FALSE	FALSE
8790	ENSG00000116171	SCP2	1	p32.3	52927229	53051703	-0.262016	0.793309	0.873353	FALSE	FALSE
8791	ENSG00000099949	LZTR1	22	q11.21	20982013	20999038	-0.262554	0.792894	0.873013	FALSE	FALSE
8792	ENSG00000164236	ANKRD33B	5	p15.2	10564330	10657816	-0.262881	0.792643	0.872795	FALSE	FALSE
8793	ENSG00000157823	AP3S2	15	q26.1	89830599	89894638	-0.263074	0.792493	0.872748	FALSE	FALSE
8794	ENSG00000205358	MT1H	16	q13	56669814	56671129	-0.263931	0.791833	0.872197	FALSE	FALSE
8795	ENSG00000144837	PLA1A	3	q13.33	119597842	119629811	-0.264628	0.791296	0.8717	FALSE	FALSE
8796	ENSG00000109193	SULT1E1	4	q13.3	69841212	69860152	-0.265355	0.790736	0.871426	FALSE	FALSE
8797	ENSG00000145365	TIFA	4	q25	112274542	112285903	-0.265795	0.790397	0.871258	FALSE	FALSE
8798	ENSG00000197980	LEKR1	3	q25.31	156825481	157046129	-0.266764	0.789651	0.870728	FALSE	FALSE
8799	ENSG00000100065	CARD10	22	q13.1	37490362	37519542	-0.267062	0.789422	0.870534	FALSE	FALSE
8800	ENSG00000204010	IFIT1B	10	q23.31	89378056	89385205	-0.267366	0.789187	0.870333	FALSE	FALSE
8801	ENSG00000050130	JKAMP	14	q23.1	59484443	59505410	-0.267395	0.789165	0.870333	FALSE	FALSE
8802	ENSG00000139618	BRCA2	13	q13.1	32315474	32400266	-0.267762	0.788882	0.870173	FALSE	FALSE
8803	ENSG00000197168	NEK5	13	q14.3	52033611	52129078	-0.267894	0.788781	0.870119	FALSE	FALSE
8804	ENSG00000116667	C1orf21	1	q25.3	184387058	184629020	-0.268433	0.788366	0.869779	FALSE	FALSE
8805	ENSG00000128310	GALR3	22	q13.1	37823382	37825495	-0.268542	0.788282	0.869744	FALSE	FALSE
8806	ENSG00000164758	MED30	8	q24.11	117520713	117540262	-0.268768	0.788108	0.869611	FALSE	FALSE
8807	ENSG00000206077	ZDHHC11B	5	p15.33	710360	766952	-0.268938	0.787977	0.869572	FALSE	FALSE
8808	ENSG00000162747	FCGR3B	1	q23.3	161623196	161631963	-0.268985	0.787941	0.869572	FALSE	FALSE
8809	ENSG00000140995	DEF8	16	q24.3	89947925	89968060	-0.269002	0.787928	0.869572	FALSE	FALSE
8810	ENSG00000240224	UGT1A5	2	q37.1	233712992	233773299	-0.270362	0.786882	0.868959	FALSE	FALSE
8811	ENSG00000165209	STRBP	9	q33.3	123109500	123268576	-0.270509	0.786769	0.868951	FALSE	FALSE
8812	ENSG00000153976	HS3ST3A1	17	p12	13495689	13601927	-0.270709	0.786615	0.868839	FALSE	FALSE
8813	ENSG00000163866	SMIM12	1	p34.3	34712737	34859816	-0.270743	0.786589	0.868839	FALSE	FALSE
8814	ENSG00000142751	GPN2	1	p36.11	26876133	26890297	-0.271064	0.786342	0.868655	FALSE	FALSE
8815	ENSG00000147697	GSDMC	8	q24.21	129748196	129786888	-0.271091	0.786321	0.868655	FALSE	FALSE
8816	ENSG00000206069	TMEM211	22	q11.23	24934954	24946695	-0.271342	0.786128	0.868653	FALSE	FALSE
8817	ENSG00000140678	ITGAX	16	p11.2	31355134	31382997	-0.271421	0.786067	0.868644	FALSE	FALSE
8818	ENSG00000141965	FEM1A	19	p13.3	4791681	4801273	-0.271458	0.786039	0.868644	FALSE	FALSE
8819	ENSG00000104067	TJP1	15	q13.1	29699367	29968865	-0.271711	0.785844	0.868515	FALSE	FALSE
8820	ENSG00000099284	H2AFY2	10	q22.1	70052796	70112280	-0.272749	0.785046	0.867808	FALSE	FALSE
8821	ENSG00000080819	CPOX	3	q11.2	98579446	98593723	-0.273571	0.784414	0.867343	FALSE	FALSE
8822	ENSG00000145050	MANF	3	p21.2	51385047	51389397	-0.274662	0.783576	0.866708	FALSE	FALSE
8823	ENSG00000138131	LOXL4	10	q24.2	98247690	98268250	-0.274817	0.783457	0.866693	FALSE	FALSE
8824	ENSG00000095585	BLNK	10	q24.1	96191702	96271587	-0.275373	0.78303	0.866396	FALSE	FALSE
8825	ENSG00000110429	FBXO3	11	p13	33740939	33774543	-0.275725	0.782759	0.866213	FALSE	FALSE
8826	ENSG00000064419	TNPO3	7	q32.1	128954180	129055173	-0.275764	0.782729	0.866213	FALSE	FALSE
8827	ENSG00000154153	RETREG1	5	p15.1	16473038	16617058	-0.276194	0.782399	0.866048	FALSE	FALSE
8828	ENSG00000145192	AHSG	3	q27.3	186612923	186621318	-0.276297	0.78232	0.866019	FALSE	FALSE
8829	ENSG00000183117	CSMD1	8	p23.2	2935353	4994972	-0.276301	0.782317	0.866019	FALSE	FALSE
8830	ENSG00000121446	RGSL1	1	q25.3	182409192	182560599	-0.276401	0.78224	0.866019	FALSE	FALSE
8831	ENSG00000185523	SPATA45	1	q32.3	212830141	212847649	-0.276716	0.781998	0.865955	FALSE	FALSE
8832	ENSG00000108443	RPS6KB1	17	q23.1	59893046	59950564	-0.277127	0.781682	0.865664	FALSE	FALSE
8833	ENSG00000142676	RPL11	1	p36.11	23691742	23696835	-0.277215	0.781615	0.865648	FALSE	FALSE
8834	ENSG00000179950	PUF60	8	q24.3	143816344	143829859	-0.277307	0.781545	0.865628	FALSE	FALSE
8835	ENSG00000086666	ZFAND6	15	q25.1	80059568	80138393	-0.277874	0.781109	0.865204	FALSE	FALSE
8836	ENSG00000136802	LRRC8A	9	q34.11	128882112	128918039	-0.278149	0.780898	0.865029	FALSE	FALSE
8837	ENSG00000131115	ZNF227	19	q13.31	44207547	44237268	-0.278226	0.780839	0.865021	FALSE	FALSE
8838	ENSG00000010818	HIVEP2	6	q24.2	142751467	142956698	-0.278747	0.780439	0.864695	FALSE	FALSE
8839	ENSG00000129455	KLK8	19	q13.41	50996007	51002711	-0.279157	0.780124	0.86452	FALSE	FALSE
8840	ENSG00000127947	PTPN12	7	q11.23	77537275	77640071	-0.279344	0.779981	0.86448	FALSE	FALSE
8841	ENSG00000051620	HEBP2	6	q24.1	138403531	138422197	-0.279392	0.779944	0.86448	FALSE	FALSE
8842	ENSG00000062370	ZNF112	19	q13.31	44326555	44367217	-0.2798	0.779631	0.864264	FALSE	FALSE
8843	ENSG00000111344	RASAL1	12	q24.13	113098819	113136239	-0.28023	0.779301	0.864018	FALSE	FALSE
8844	ENSG00000268465	AC008403.1	19	q13.33	48465837	48472431	-0.280281	0.779262	0.864018	FALSE	FALSE
8845	ENSG00000213741	RPS29	14	q21.3	49570984	49599164	-0.280543	0.779061	0.863986	FALSE	FALSE
8846	ENSG00000151468	CCDC3	10	p13	12896625	13099652	-0.280807	0.778859	0.863959	FALSE	FALSE
8847	ENSG00000255432	AP001458.2	11	q12.3	62649694	62665178	-0.280844	0.77883	0.863959	FALSE	FALSE
8848	ENSG00000088926	F11	4	q35.2	186265945	186288806	-0.281511	0.778319	0.863512	FALSE	FALSE
8849	ENSG00000157315	TMED6	16	q22.1	69343248	69351809	-0.282026	0.777924	0.863155	FALSE	FALSE
8850	ENSG00000143106	PSMA5	1	p13.3	109399031	109426427	-0.282564	0.777511	0.862966	FALSE	FALSE
8851	ENSG00000144035	NAT8	2	p13.1	73640832	73642393	-0.283781	0.776579	0.862106	FALSE	FALSE
8852	ENSG00000256235	SMIM3	5	q33.1	150777946	150796734	-0.28386	0.776517	0.862097	FALSE	FALSE
8853	ENSG00000085741	WNT11	11	q13.5	76186325	76210736	-0.285865	0.774982	0.860624	FALSE	FALSE
8854	ENSG00000087191	PSMC5	17	q23.3	63827152	63832026	-0.285874	0.774975	0.860624	FALSE	FALSE
8855	ENSG00000129518	EAPP	14	q13.1	34515929	34539711	-0.287084	0.774048	0.859704	FALSE	FALSE
8856	ENSG00000104946	TBC1D17	19	q13.33	49877425	49888749	-0.287111	0.774027	0.859704	FALSE	FALSE
8857	ENSG00000171448	ZBTB26	9	q33.2	122915566	122931500	-0.287454	0.773765	0.859506	FALSE	FALSE
8858	ENSG00000197629	MPEG1	11	q12.1	59208510	59212951	-0.28795	0.773385	0.8592	FALSE	FALSE
8859	ENSG00000243135	UGT1A3	2	q37.1	233729108	233773299	-0.288086	0.773281	0.859143	FALSE	FALSE
8860	ENSG00000197782	ZNF780A	19	q13.2	40069152	40090938	-0.288087	0.77328	0.859143	FALSE	FALSE
8861	ENSG00000196312	MFSD14C	9	q22.33	96887373	97013708	-0.28846	0.772994	0.859065	FALSE	FALSE
8862	ENSG00000186442	KRT3	12	q13.13	52789685	52796117	-0.288678	0.772828	0.858988	FALSE	FALSE
8863	ENSG00000018510	AGPS	2	q31.2	177392644	177559299	-0.288945	0.772624	0.85882	FALSE	FALSE
8864	ENSG00000185664	PMEL	12	q13.2	55954105	55973317	-0.28897	0.772605	0.85882	FALSE	FALSE
8865	ENSG00000146094	DOK3	5	q35.3	177501907	177511274	-0.290252	0.771624	0.858231	FALSE	FALSE
8866	ENSG00000104805	NUCB1	19	q13.33	48900050	48923372	-0.290767	0.77123	0.857909	FALSE	FALSE
8867	ENSG00000149743	TRPT1	11	q13.1	64223799	64226254	-0.290773	0.771225	0.857909	FALSE	FALSE
8868	ENSG00000168495	POLR3D	8	p21.3	22245104	22254600	-0.291413	0.770736	0.857651	FALSE	FALSE
8869	ENSG00000134369	NAV1	1	q32.1	201622885	201826969	-0.291472	0.77069	0.857651	FALSE	FALSE
8870	ENSG00000164440	TXLNB	6	q24.1	139240061	139292139	-0.292887	0.769608	0.856803	FALSE	FALSE
8871	ENSG00000134072	CAMK1	3	p25.3	9757342	9769992	-0.292961	0.769552	0.856799	FALSE	FALSE
8872	ENSG00000242366	UGT1A8	2	q37.1	233617645	233773310	-0.293519	0.769125	0.856381	FALSE	FALSE
8873	ENSG00000100485	SOS2	14	q21.3	50117120	50231558	-0.293564	0.769091	0.856381	FALSE	FALSE
8874	ENSG00000104529	EEF1D	8	q24.3	143579697	143599541	-0.294121	0.768665	0.856101	FALSE	FALSE
8875	ENSG00000173391	OLR1	12	p13.2	10158301	10172138	-0.294278	0.768546	0.856037	FALSE	FALSE
8876	ENSG00000104760	FGL1	8	p22	17864380	17910365	-0.294524	0.768357	0.855991	FALSE	FALSE
8877	ENSG00000242866	STRC	15	q15.3	43599563	43618800	-0.294567	0.768324	0.855991	FALSE	FALSE
8878	ENSG00000168490	PHYHIP	8	p21.3	22219704	22232341	-0.294577	0.768317	0.855991	FALSE	FALSE
8879	ENSG00000163521	GLB1L	2	q35	219236606	219245478	-0.295036	0.767966	0.855904	FALSE	FALSE
8880	ENSG00000144410	CPO	2	q33.3	206939554	206969474	-0.295575	0.767554	0.855585	FALSE	FALSE
8881	ENSG00000197056	ZMYM1	1	p34.3	35032172	35115859	-0.295904	0.767303	0.855397	FALSE	FALSE
8882	ENSG00000143036	SLC44A3	1	p21.3	94820342	94895246	-0.296418	0.766911	0.855018	FALSE	FALSE
8883	ENSG00000218739	CEBPZOS	2	p22.2	37196488	37216193	-0.296759	0.76665	0.854843	FALSE	FALSE
8884	ENSG00000178188	SH2B1	16	p11.2	28846600	28874212	-0.29685	0.766581	0.854825	FALSE	FALSE
8885	ENSG00000120306	CYSTM1	5	q31.3	140174642	140282052	-0.296955	0.766501	0.854825	FALSE	FALSE
8886	ENSG00000173542	MOB1B	4	q13.3	70902326	71022449	-0.296997	0.766469	0.854825	FALSE	FALSE
8887	ENSG00000150783	TEX12	11	q23.1	112167372	112172559	-0.297162	0.766343	0.854825	FALSE	FALSE
8888	ENSG00000108528	SLC25A11	17	p13.2	4937130	4940251	-0.297514	0.766074	0.854666	FALSE	FALSE
8889	ENSG00000214706	IFRD2	3	p21.31	50287732	50292918	-0.297523	0.766068	0.854666	FALSE	FALSE
8890	ENSG00000100632	ERH	14	q24.1	69380123	69398627	-0.29763	0.765986	0.854666	FALSE	FALSE
8891	ENSG00000100823	APEX1	14	q11.2	20455191	20457772	-0.298463	0.76535	0.854206	FALSE	FALSE
8892	ENSG00000104904	OAZ1	19	p13.3	2269509	2273490	-0.298632	0.765221	0.85412	FALSE	FALSE
8893	ENSG00000179564	LSMEM2	3	p21.31	50279027	50288114	-0.298793	0.765098	0.854079	FALSE	FALSE
8894	ENSG00000185513	L3MBTL1	20	q13.11	43489442	43550950	-0.299599	0.764483	0.853529	FALSE	FALSE
8895	ENSG00000143164	DCAF6	1	q24.2	167935783	168075843	-0.299811	0.764321	0.853464	FALSE	FALSE
8896	ENSG00000177879	AP3S1	5	q22.3	115841481	115914081	-0.300292	0.763954	0.853113	FALSE	FALSE
8897	ENSG00000187193	MT1X	16	q13	56682424	56684196	-0.300449	0.763835	0.853037	FALSE	FALSE
8898	ENSG00000129422	MTUS1	8	p22	17643795	17800917	-0.300732	0.763619	0.852912	FALSE	FALSE
8899	ENSG00000151923	TIAL1	10	q26.11	119571802	119597029	-0.301424	0.763091	0.852496	FALSE	FALSE
8900	ENSG00000159884	CCDC107	9	p13.3	35658290	35661511	-0.301546	0.762998	0.852484	FALSE	FALSE
8901	ENSG00000138696	BMPR1B	4	q22.3	94757968	95158448	-0.301816	0.762792	0.852387	FALSE	FALSE
8902	ENSG00000042980	ADAM28	8	p21.2	24294040	24359018	-0.302193	0.762505	0.85219	FALSE	FALSE
8903	ENSG00000168427	KLHL30	2	q37.3	238138722	238152947	-0.302337	0.762395	0.852126	FALSE	FALSE
8904	ENSG00000164828	SUN1	7	p22.3	816615	896435	-0.303916	0.761192	0.851012	FALSE	FALSE
8905	ENSG00000155158	TTC39B	9	p22.3	15163622	15307360	-0.304418	0.76081	0.850759	FALSE	FALSE
8906	ENSG00000163666	HESX1	3	p14.3	57197838	57227606	-0.304419	0.760809	0.850759	FALSE	FALSE
8907	ENSG00000117411	B4GALT2	1	p34.1	43978943	43991170	-0.304867	0.760468	0.850495	FALSE	FALSE
8908	ENSG00000091583	APOH	17	q24.2	66212033	66256525	-0.304983	0.760379	0.850495	FALSE	FALSE
8909	ENSG00000164379	FOXQ1	6	p25.3	1312440	1314748	-0.305654	0.759868	0.850148	FALSE	FALSE
8910	ENSG00000081870	HSPB11	1	p32.3	53916574	53945929	-0.306039	0.759575	0.849899	FALSE	FALSE
8911	ENSG00000134207	SYT6	1	p13.2	114089291	114153919	-0.306291	0.759383	0.849743	FALSE	FALSE
8912	ENSG00000171863	RPS7	2	p25.3	3575205	3580920	-0.306453	0.75926	0.849663	FALSE	FALSE
8913	ENSG00000165124	SVEP1	9	q31.3	110365251	110579880	-0.306705	0.759068	0.849506	FALSE	FALSE
8914	ENSG00000112706	IMPG1	6	q14.1	75921115	76072678	-0.306879	0.758935	0.849416	FALSE	FALSE
8915	ENSG00000189280	GJB5	1	p34.3	34755047	34758512	-0.307407	0.758534	0.849082	FALSE	FALSE
8916	ENSG00000105612	DNASE2	19	p13.13	12875211	12881468	-0.307432	0.758515	0.849082	FALSE	FALSE
8917	ENSG00000168612	ZSWIM1	20	q13.12	45881227	45885266	-0.307519	0.758448	0.849082	FALSE	FALSE
8918	ENSG00000127578	WFIKKN1	16	p13.3	629239	634116	-0.307822	0.758218	0.849018	FALSE	FALSE
8919	ENSG00000188672	RHCE	1	p36.11	25362249	25430192	-0.30818	0.757945	0.84877	FALSE	FALSE
8920	ENSG00000165495	PKNOX2	11	q24.2	125164687	125433389	-0.308871	0.757419	0.848316	FALSE	FALSE
8921	ENSG00000121068	TBX2	17	q23.2	61399896	61409466	-0.309247	0.757134	0.848151	FALSE	FALSE
8922	ENSG00000166192	SENP8	15	q23	72114258	72143688	-0.309416	0.757005	0.848123	FALSE	FALSE
8923	ENSG00000143595	AQP10	1	q21.3	154321090	154325325	-0.309651	0.756826	0.84798	FALSE	FALSE
8924	ENSG00000136997	MYC	8	q24.21	127735434	127741434	-0.309836	0.756685	0.84788	FALSE	FALSE
8925	ENSG00000186806	VSIG10L	19	q13.41	51331536	51342124	-0.310062	0.756514	0.847833	FALSE	FALSE
8926	ENSG00000112339	HBS1L	6	q23.3	134960378	135103056	-0.310078	0.756501	0.847833	FALSE	FALSE
8927	ENSG00000181045	SLC26A11	17	q25.3	80219699	80253500	-0.310207	0.756403	0.847833	FALSE	FALSE
8928	ENSG00000008324	SS18L2	3	p22.1	42581840	42595114	-0.310625	0.756086	0.847613	FALSE	FALSE
8929	ENSG00000155438	NIFK	2	q14.3	121726945	121736923	-0.311527	0.7554	0.84696	FALSE	FALSE
8930	ENSG00000101181	MTG2	20	q13.33	62183029	62203568	-0.311567	0.755369	0.84696	FALSE	FALSE
8931	ENSG00000172315	TP53RK	20	q13.12	46684365	46689779	-0.311637	0.755316	0.84696	FALSE	FALSE
8932	ENSG00000142541	RPL13A	19	q13.33	49487554	49492308	-0.311647	0.755308	0.84696	FALSE	FALSE
8933	ENSG00000136636	KCTD3	1	q41	215567392	215621807	-0.312074	0.754984	0.846726	FALSE	FALSE
8934	ENSG00000166575	TMEM135	11	q14.2	87037844	87323758	-0.312113	0.754955	0.846726	FALSE	FALSE
8935	ENSG00000163362	INAVA	1	q32.1	200891048	200915735	-0.312155	0.754923	0.846726	FALSE	FALSE
8936	ENSG00000159479	MED8	1	p34.2	43383917	43389808	-0.31229	0.75482	0.846715	FALSE	FALSE
8937	ENSG00000011332	DPF1	19	q13.2	38211006	38229714	-0.312816	0.75442	0.846345	FALSE	FALSE
8938	ENSG00000164465	DCBLD1	6	q22.1	117453817	117569858	-0.313533	0.753876	0.845887	FALSE	FALSE
8939	ENSG00000170759	KIF5B	10	p11.22	32009010	32056431	-0.313631	0.753801	0.845887	FALSE	FALSE
8940	ENSG00000118496	FBXO30	6	q24.3	145793502	145814753	-0.314166	0.753395	0.845521	FALSE	FALSE
8941	ENSG00000174080	CTSF	11	q13.2	66563463	66568841	-0.314288	0.753302	0.845475	FALSE	FALSE
8942	ENSG00000254685	FPGT	1	p31.1	74198212	74234086	-0.314635	0.753039	0.845408	FALSE	FALSE
8943	ENSG00000162494	LRRC38	1	p36.21	13474977	13514048	-0.314653	0.753025	0.845408	FALSE	FALSE
8944	ENSG00000185974	GRK1	13	q34	113667155	113737735	-0.315443	0.752425	0.844974	FALSE	FALSE
8945	ENSG00000205838	TTC23L	5	p13.2	34838833	34899456	-0.316456	0.751657	0.844437	FALSE	FALSE
8946	ENSG00000140107	SLC25A47	14	q32.2	100323337	100330378	-0.316464	0.751651	0.844437	FALSE	FALSE
8947	ENSG00000132518	GUCY2D	17	p13.1	8002594	8020339	-0.316817	0.751382	0.844244	FALSE	FALSE
8948	ENSG00000152611	CAPSL	5	p13.2	35904295	35938779	-0.317306	0.751011	0.843943	FALSE	FALSE
8949	ENSG00000054523	KIF1B	1	p36.22	10210805	10381603	-0.317557	0.750821	0.843787	FALSE	FALSE
8950	ENSG00000134508	CABLES1	18	q11.2	23134564	23260467	-0.317648	0.750752	0.843787	FALSE	FALSE
8951	ENSG00000134987	WDR36	5	q22.1	111091716	111130502	-0.318403	0.750179	0.843296	FALSE	FALSE
8952	ENSG00000173818	ENDOV	17	q25.3	80415165	80438086	-0.318593	0.750035	0.843192	FALSE	FALSE
8953	ENSG00000188785	ZNF548	19	q13.43	57389850	57402992	-0.318676	0.749972	0.843179	FALSE	FALSE
8954	ENSG00000112367	FIG4	6	q21	109691312	109825428	-0.319003	0.749725	0.843016	FALSE	FALSE
8955	ENSG00000007402	CACNA2D2	3	p21.31	50362799	50504244	-0.319008	0.74972	0.843016	FALSE	FALSE
8956	ENSG00000251369	ZNF550	19	q13.43	57535257	57559863	-0.319257	0.749532	0.842941	FALSE	FALSE
8957	ENSG00000169884	WNT10B	12	q13.12	48965340	48971763	-0.319982	0.748982	0.84247	FALSE	FALSE
8958	ENSG00000133466	C1QTNF6	22	q12.3	37180167	37199385	-0.320226	0.748797	0.84232	FALSE	FALSE
8959	ENSG00000144395	CCDC150	2	q33.1	196639554	196763490	-0.320734	0.748412	0.842002	FALSE	FALSE
8960	ENSG00000165462	PHOX2A	11	q13.4	72239077	72245664	-0.321396	0.74791	0.841553	FALSE	FALSE
8961	ENSG00000126878	AIF1L	9	q34.12	131096476	131123152	-0.322257	0.747258	0.840876	FALSE	FALSE
8962	ENSG00000173276	ZBTB21	21	q22.3	41986831	42010387	-0.322354	0.747185	0.840852	FALSE	FALSE
8963	ENSG00000186496	ZNF396	18	q12.2	35366697	35377337	-0.322595	0.747002	0.840704	FALSE	FALSE
8964	ENSG00000183914	DNAH2	17	p13.1	7717354	7833744	-0.322672	0.746944	0.840704	FALSE	FALSE
8965	ENSG00000254726	MEX3A	1	q22	156072013	156081998	-0.32281	0.746839	0.840694	FALSE	FALSE
8966	ENSG00000113552	GNPDA1	5	q31.3	141991749	142013041	-0.323328	0.746447	0.840425	FALSE	FALSE
8967	ENSG00000126267	COX6B1	19	q13.12	35648223	35658861	-0.323432	0.746368	0.840394	FALSE	FALSE
8968	ENSG00000189050	RNFT1	17	q23.1	59952240	59964761	-0.323586	0.746251	0.840378	FALSE	FALSE
8969	ENSG00000117419	ERI3	1	p34.1	44221070	44355260	-0.323762	0.746118	0.840343	FALSE	FALSE
8970	ENSG00000214860	EVPLL	17	p11.2	18377662	18389647	-0.324113	0.745852	0.840159	FALSE	FALSE
8971	ENSG00000146463	ZMYM4	1	p34.3	35268967	35422058	-0.324994	0.745186	0.839581	FALSE	FALSE
8972	ENSG00000128708	HAT1	2	q31.1	171922448	171983682	-0.325094	0.74511	0.839553	FALSE	FALSE
8973	ENSG00000168961	LGALS9	17	q11.2	27629798	27649560	-0.325108	0.745099	0.839553	FALSE	FALSE
8974	ENSG00000106004	HOXA5	7	p15.2	27141052	27143668	-0.325671	0.744674	0.839292	FALSE	FALSE
8975	ENSG00000133678	TMEM254	10	q22.3	80078646	80092557	-0.325793	0.744581	0.839246	FALSE	FALSE
8976	ENSG00000120709	FAM53C	5	q31.2	138331935	138349729	-0.326294	0.744202	0.838933	FALSE	FALSE
8977	ENSG00000175262	C1orf127	1	p36.22	10946471	10982037	-0.326367	0.744147	0.838929	FALSE	FALSE
8978	ENSG00000242220	TCP10L	21	q22.11	32574841	32587373	-0.327546	0.743255	0.838058	FALSE	FALSE
8979	ENSG00000147416	ATP6V1B2	8	p21.3	20197367	20226819	-0.327611	0.743206	0.838058	FALSE	FALSE
8980	ENSG00000110169	HPX	11	p15.4	6431049	6442617	-0.327632	0.74319	0.838058	FALSE	FALSE
8981	ENSG00000073282	TP63	3	q28	189631416	189897279	-0.327715	0.743127	0.838058	FALSE	FALSE
8982	ENSG00000198670	LPA	6	q26	160531483	160664259	-0.327858	0.743019	0.838058	FALSE	FALSE
8983	ENSG00000166260	COX11	17	q22	54951902	54968785	-0.328143	0.742804	0.837933	FALSE	FALSE
8984	ENSG00000166971	AKTIP	16	q12.2	53491040	53504411	-0.32898	0.742171	0.837334	FALSE	FALSE
8985	ENSG00000101158	NELFCD	20	q13.32	58981208	58995133	-0.32921	0.741997	0.837195	FALSE	FALSE
8986	ENSG00000164756	SLC30A8	8	q24.11	116950273	117176714	-0.32993	0.741453	0.836754	FALSE	FALSE
8987	ENSG00000226124	FTCDNL1	2	q33.1	199760544	199851173	-0.331409	0.740335	0.835723	FALSE	FALSE
8988	ENSG00000135482	ZC3H10	12	q13.2	56118159	56127514	-0.331913	0.739955	0.835408	FALSE	FALSE
8989	ENSG00000087206	UIMC1	5	q35.2	176905005	177022633	-0.331993	0.739894	0.835408	FALSE	FALSE
8990	ENSG00000145990	GFOD1	6	p23	13357830	13487662	-0.332069	0.739837	0.835408	FALSE	FALSE
8991	ENSG00000090316	MAEA	4	p16.3	1289851	1340147	-0.332092	0.73982	0.835408	FALSE	FALSE
8992	ENSG00000241258	CRCP	7	q11.21	66114604	66154568	-0.332178	0.739755	0.835408	FALSE	FALSE
8993	ENSG00000136819	C9orf78	9	q34.11	129827290	129835863	-0.332619	0.739422	0.835151	FALSE	FALSE
8994	ENSG00000164620	RELL2	5	q31.3	141636950	141641077	-0.334133	0.738279	0.83409	FALSE	FALSE
8995	ENSG00000065613	SLK	10	q24.33	103967201	104029233	-0.334158	0.73826	0.83409	FALSE	FALSE
8996	ENSG00000067798	NAV3	12	q21.2	77324641	78213008	-0.334285	0.738165	0.834076	FALSE	FALSE
8997	ENSG00000129347	KRI1	19	p13.2	10553078	10566037	-0.334579	0.737942	0.833882	FALSE	FALSE
8998	ENSG00000255398	HCAR3	12	q24.31	122714756	122716892	-0.335142	0.737518	0.833517	FALSE	FALSE
8999	ENSG00000084734	GCKR	2	p23.3	27496842	27523684	-0.33531	0.737391	0.833489	FALSE	FALSE
9000	ENSG00000188554	NBR1	17	q21.31	43170481	43211689	-0.335322	0.737382	0.833489	FALSE	FALSE
9001	ENSG00000136943	CTSV	9	q22.33	97029679	97039643	-0.335409	0.737316	0.833489	FALSE	FALSE
9002	ENSG00000086730	LAT2	7	q11.23	74199652	74229834	-0.336079	0.736812	0.833063	FALSE	FALSE
9003	ENSG00000241563	CORT	1	p36.22	10449719	10451902	-0.336134	0.73677	0.833063	FALSE	FALSE
9004	ENSG00000149488	TMC2	20	p13	2536607	2641784	-0.336407	0.736564	0.832955	FALSE	FALSE
9005	ENSG00000023330	ALAS1	3	p21.2	52198086	52214327	-0.337016	0.736105	0.832623	FALSE	FALSE
9006	ENSG00000185482	STAC3	12	q13.3	57243453	57251193	-0.337036	0.73609	0.832623	FALSE	FALSE
9007	ENSG00000182087	TMEM259	19	p13.3	1009648	1021179	-0.337277	0.735908	0.832616	FALSE	FALSE
9008	ENSG00000128833	MYO5C	15	q21.2	52192322	52295798	-0.337569	0.735688	0.832481	FALSE	FALSE
9009	ENSG00000006740	ARHGAP44	17	p12	12789539	12991643	-0.337573	0.735685	0.832481	FALSE	FALSE
9010	ENSG00000243335	KCTD7	7	q11.21	66628767	66649067	-0.338408	0.735056	0.832224	FALSE	FALSE
9011	ENSG00000146457	WTAP	6	q25.3	159725585	159756319	-0.338537	0.734958	0.832224	FALSE	FALSE
9012	ENSG00000070778	PTPN21	14	q31.3	88465778	88554733	-0.338705	0.734832	0.832201	FALSE	FALSE
9013	ENSG00000100335	MIEF1	22	q13.1	39499432	39518132	-0.338872	0.734706	0.832116	FALSE	FALSE
9014	ENSG00000183160	TMEM119	12	q23.3	108589846	108598320	-0.338992	0.734615	0.832116	FALSE	FALSE
9015	ENSG00000116906	GNPAT	1	q42.2	231241207	231277973	-0.338997	0.734612	0.832116	FALSE	FALSE
9016	ENSG00000148384	INPP5E	9	q34.3	136428619	136439823	-0.339219	0.734445	0.832107	FALSE	FALSE
9017	ENSG00000160908	ZNF394	7	q22.1	99486519	99500324	-0.339379	0.734324	0.832085	FALSE	FALSE
9018	ENSG00000135902	CHRND	2	q37.1	232525993	232536667	-0.339587	0.734168	0.832065	FALSE	FALSE
9019	ENSG00000260456	C16orf95	16	q24.2	87083562	87317420	-0.339937	0.733904	0.831896	FALSE	FALSE
9020	ENSG00000183287	CCBE1	18	q21.32	59430939	59697662	-0.340287	0.73364	0.831655	FALSE	FALSE
9021	ENSG00000091640	SPAG7	17	p13.2	4959226	4967872	-0.341085	0.733039	0.831204	FALSE	FALSE
9022	ENSG00000160953	MUM1	19	p13.3	1354711	1378431	-0.34197	0.732374	0.830678	FALSE	FALSE
9023	ENSG00000174705	SH3PXD2B	5	q35.1	172325000	172454523	-0.342573	0.73192	0.830336	FALSE	FALSE
9024	ENSG00000110583	NAA40	11	q13.1	63938959	63957328	-0.34265	0.731862	0.830327	FALSE	FALSE
9025	ENSG00000163950	SLBP	4	p16.3	1692800	1712555	-0.34311	0.731516	0.830186	FALSE	FALSE
9026	ENSG00000112357	PEX7	6	q23.3	136822564	136913937	-0.344061	0.730801	0.829582	FALSE	FALSE
9027	ENSG00000187186	AL162231.1	9	p13.3	34664163	34666112	-0.344244	0.730663	0.829483	FALSE	FALSE
9028	ENSG00000149016	TUT1	11	q12.3	62575045	62592177	-0.34465	0.730357	0.82931	FALSE	FALSE
9029	ENSG00000156603	MED19	11	q12.1	57703714	57712323	-0.344774	0.730264	0.82931	FALSE	FALSE
9030	ENSG00000099822	HCN2	19	p13.3	589893	617159	-0.34478	0.73026	0.82931	FALSE	FALSE
9031	ENSG00000169764	UGP2	2	p15	63840940	63891562	-0.345336	0.729841	0.829182	FALSE	FALSE
9032	ENSG00000162366	PDZK1IP1	1	p33	47183593	47191044	-0.345533	0.729694	0.829071	FALSE	FALSE
9033	ENSG00000132514	CLEC10A	17	p13.1	7074537	7080307	-0.345803	0.729491	0.828945	FALSE	FALSE
9034	ENSG00000029364	SLC39A9	14	q24.1	69398015	69462388	-0.346031	0.72932	0.828892	FALSE	FALSE
9035	ENSG00000121281	ADCY7	16	q12.1	50246137	50318135	-0.346553	0.728928	0.828545	FALSE	FALSE
9036	ENSG00000141540	TTYH2	17	q25.1	74213514	74262020	-0.347917	0.727902	0.827724	FALSE	FALSE
9037	ENSG00000147592	LACTB2	8	q13.3	70635318	70669174	-0.348125	0.727746	0.827603	FALSE	FALSE
9038	ENSG00000101391	CDK5RAP1	20	q11.21	33358839	33401561	-0.348277	0.727632	0.827572	FALSE	FALSE
9039	ENSG00000156052	GNAQ	9	q21.2	77716087	78031458	-0.348646	0.727355	0.827553	FALSE	FALSE
9040	ENSG00000158109	TPRG1L	1	p36.32	3625002	3630127	-0.34879	0.727247	0.827494	FALSE	FALSE
9041	ENSG00000071082	RPL31	2	q11.2	101001715	101024032	-0.349015	0.727078	0.827417	FALSE	FALSE
9042	ENSG00000010310	GIPR	19	q13.32	45668244	45683724	-0.349489	0.726722	0.827069	FALSE	FALSE
9043	ENSG00000136695	IL36RN	2	q14.1	113058638	113065382	-0.349511	0.726706	0.827069	FALSE	FALSE
9044	ENSG00000244115	DNAJC25-GNG10	9	q31.3	111631386	111670229	-0.350837	0.725711	0.826067	FALSE	FALSE
9045	ENSG00000063322	MED29	19	q13.2	39391303	39400637	-0.351305	0.72536	0.82592	FALSE	FALSE
9046	ENSG00000144161	ZC3H8	2	q14.1	112211525	112255136	-0.352327	0.724593	0.825276	FALSE	FALSE
9047	ENSG00000142892	PIGK	1	p31.1	77088990	77219430	-0.352409	0.724532	0.825263	FALSE	FALSE
9048	ENSG00000157191	NECAP2	1	p36.13	16440672	16460078	-0.35414	0.723234	0.824357	FALSE	FALSE
9049	ENSG00000164776	PHKG1	7	p11.2	56080283	56092996	-0.354999	0.72259	0.823738	FALSE	FALSE
9050	ENSG00000179593	ALOX15B	17	p13.1	8039017	8049134	-0.355116	0.722503	0.823695	FALSE	FALSE
9051	ENSG00000025796	SEC63	6	q21	107867756	107958189	-0.355121	0.722499	0.823695	FALSE	FALSE
9052	ENSG00000160181	TFF2	21	q22.3	42346357	42351128	-0.355417	0.722277	0.823552	FALSE	FALSE
9053	ENSG00000070614	NDST1	5	q33.1	150485818	150558211	-0.355493	0.72222	0.823545	FALSE	FALSE
9054	ENSG00000078140	UBE2K	4	p14	39698044	39782792	-0.355616	0.722128	0.823497	FALSE	FALSE
9055	ENSG00000174123	TLR10	4	p14	38772239	38782990	-0.355778	0.722007	0.823473	FALSE	FALSE
9056	ENSG00000120262	CCDC170	6	q25.1	151494030	151621193	-0.355964	0.721867	0.823429	FALSE	FALSE
9057	ENSG00000174130	TLR6	4	p14	38823715	38856817	-0.35614	0.721736	0.823336	FALSE	FALSE
9058	ENSG00000128699	ORMDL1	2	q32.2	189770323	189784371	-0.356146	0.721732	0.823336	FALSE	FALSE
9059	ENSG00000197170	PSMD12	17	q24.2	67337916	67366627	-0.356268	0.72164	0.823336	FALSE	FALSE
9060	ENSG00000008196	TFAP2B	6	p12.3	50818723	50847613	-0.35666	0.721346	0.82312	FALSE	FALSE
9061	ENSG00000181781	ODF3L2	19	p13.3	463346	474983	-0.357461	0.720747	0.822779	FALSE	FALSE
9062	ENSG00000124279	FASTKD3	5	p15.31	7859159	7869037	-0.357845	0.720459	0.822566	FALSE	FALSE
9063	ENSG00000006712	PAF1	19	q13.2	39385852	39391195	-0.358013	0.720334	0.822537	FALSE	FALSE
9064	ENSG00000084710	EFR3B	2	p23.3	25042130	25159137	-0.358017	0.720331	0.822537	FALSE	FALSE
9065	ENSG00000225614	ZNF469	16	q24.2	88427471	88440757	-0.358625	0.719875	0.822128	FALSE	FALSE
9066	ENSG00000172939	OXSR1	3	p22.2	38165089	38255488	-0.358896	0.719673	0.821954	FALSE	FALSE
9067	ENSG00000075340	ADD2	2	p13.3	70607618	70768225	-0.359645	0.719113	0.821485	FALSE	FALSE
9068	ENSG00000177888	ZBTB41	1	q31.3	197153680	197200542	-0.359661	0.719101	0.821485	FALSE	FALSE
9069	ENSG00000269067	ZNF728	19	p12	22975468	23003176	-0.359751	0.719033	0.821485	FALSE	FALSE
9070	ENSG00000175315	CST6	11	q13.1	66011841	66013505	-0.360236	0.718671	0.821438	FALSE	FALSE
9071	ENSG00000082516	GEMIN5	5	q33.2	154887416	154938209	-0.360518	0.71846	0.821331	FALSE	FALSE
9072	ENSG00000273025	AC009690.3	15	q23	72266746	72319946	-0.361447	0.717765	0.820689	FALSE	FALSE
9073	ENSG00000244122	UGT1A7	2	q37.1	233681938	233773299	-0.361504	0.717723	0.820689	FALSE	FALSE
9074	ENSG00000174326	SLC16A11	17	p13.1	7041630	7043923	-0.361763	0.717529	0.820648	FALSE	FALSE
9075	ENSG00000180098	TRNAU1AP	1	p35.3	28553085	28578545	-0.361777	0.717519	0.820648	FALSE	FALSE
9076	ENSG00000108798	ABI3	17	q21.32	49210227	49223225	-0.361839	0.717472	0.820648	FALSE	FALSE
9077	ENSG00000242265	PEG10	7	q21.3	94656325	94669695	-0.362606	0.716899	0.820156	FALSE	FALSE
9078	ENSG00000184203	PPP1R2	3	q29	195514425	195543386	-0.36262	0.716889	0.820156	FALSE	FALSE
9079	ENSG00000137504	CREBZF	11	q14.1	85659708	85682908	-0.362917	0.716667	0.820061	FALSE	FALSE
9080	ENSG00000168795	ZBTB5	9	p13.2	37438114	37465399	-0.363275	0.7164	0.819813	FALSE	FALSE
9081	ENSG00000141425	RPRD1A	18	q12.2	35984387	36067576	-0.363785	0.716018	0.819491	FALSE	FALSE
9082	ENSG00000158528	PPP1R9A	7	q21.3	94907202	95296415	-0.363804	0.716005	0.819491	FALSE	FALSE
9083	ENSG00000109424	UCP1	4	q31.1	140559434	140568805	-0.36382	0.715992	0.819491	FALSE	FALSE
9084	ENSG00000079150	FKBP7	2	q31.2	178463664	178478600	-0.364295	0.715638	0.819227	FALSE	FALSE
9085	ENSG00000092439	TRPM7	15	q21.2	50552473	50686815	-0.364731	0.715312	0.818968	FALSE	FALSE
9086	ENSG00000124107	SLPI	20	q13.12	45252239	45254564	-0.364773	0.715281	0.818968	FALSE	FALSE
9087	ENSG00000153317	ASAP1	8	q24.22	130052104	130443660	-0.364795	0.715264	0.818968	FALSE	FALSE
9088	ENSG00000145734	BDP1	5	q13.2	71455615	71567820	-0.364837	0.715233	0.818968	FALSE	FALSE
9089	ENSG00000150753	CCT5	5	p15.2	10249921	10266412	-0.364973	0.715132	0.818968	FALSE	FALSE
9090	ENSG00000148019	CEP78	9	q21.2	78236062	78279690	-0.365247	0.714927	0.818928	FALSE	FALSE
9091	ENSG00000134852	CLOCK	4	q12	55427903	55547138	-0.365613	0.714654	0.818729	FALSE	FALSE
9092	ENSG00000078399	HOXA9	7	p15.2	27162435	27175180	-0.365842	0.714483	0.818647	FALSE	FALSE
9093	ENSG00000140479	PCSK6	15	q26.3	101297142	101525202	-0.366129	0.714269	0.818516	FALSE	FALSE
9094	ENSG00000125966	MMP24	20	q11.22	35226654	35277000	-0.366451	0.714029	0.818298	FALSE	FALSE
9095	ENSG00000171722	SPATA46	1	q23.3	162373203	162376870	-0.367164	0.713497	0.817917	FALSE	FALSE
9096	ENSG00000040341	STAU2	8	q21.11	73420369	73747708	-0.367496	0.713249	0.817747	FALSE	FALSE
9097	ENSG00000132718	SYT11	1	q22	155859509	155885199	-0.367509	0.713239	0.817747	FALSE	FALSE
9098	ENSG00000140749	IGSF6	16	p12.2	21639537	21652660	-0.36828	0.712664	0.817283	FALSE	FALSE
9099	ENSG00000170909	OSCAR	19	q13.42	54094668	54102692	-0.368884	0.712215	0.817014	FALSE	FALSE
9100	ENSG00000146701	MDH2	7	q11.23	76048051	76067508	-0.369164	0.712006	0.816949	FALSE	FALSE
9101	ENSG00000119684	MLH3	14	q24.3	75013764	75051532	-0.369172	0.712	0.816949	FALSE	FALSE
9102	ENSG00000175471	MCTP1	5	q15	94703741	95284575	-0.369258	0.711935	0.816949	FALSE	FALSE
9103	ENSG00000161265	U2AF1L4	19	q13.12	35742464	35745445	-0.36982	0.711516	0.816616	FALSE	FALSE
9104	ENSG00000115008	IL1A	2	q14.1	112773915	112784590	-0.370541	0.710979	0.816057	FALSE	FALSE
9105	ENSG00000213420	GPC2	7	q22.1	100169606	100177372	-0.370626	0.710916	0.816057	FALSE	FALSE
9106	ENSG00000092964	DPYSL2	8	p21.2	26514022	26658178	-0.370725	0.710842	0.816057	FALSE	FALSE
9107	ENSG00000142621	FHAD1	1	p36.21	15247272	15400283	-0.372408	0.709589	0.814917	FALSE	FALSE
9108	ENSG00000178568	ERBB4	2	q34	211375717	212538841	-0.372699	0.709373	0.814726	FALSE	FALSE
9109	ENSG00000196932	TMEM26	10	q21.2	61406643	61453450	-0.372818	0.709284	0.814681	FALSE	FALSE
9110	ENSG00000214736	TOMM6	6	p21.1	41787662	41789898	-0.372854	0.709257	0.814681	FALSE	FALSE
9111	ENSG00000205629	LCMT1	16	p12.1	25111729	25178231	-0.3731	0.709074	0.814554	FALSE	FALSE
9112	ENSG00000178809	TRIM73	7	q11.23	75395063	75410996	-0.37355	0.708739	0.814243	FALSE	FALSE
9113	ENSG00000112237	CCNC	6	q16.2	99542380	99568973	-0.373553	0.708737	0.814243	FALSE	FALSE
9114	ENSG00000111775	COX6A1	12	q24.31	120438090	120440742	-0.374553	0.707993	0.813654	FALSE	FALSE
9115	ENSG00000185453	ZSWIM9	19	q13.33	48170692	48197620	-0.37491	0.707728	0.813406	FALSE	FALSE
9116	ENSG00000102189	EEA1	12	q22	92770637	92929331	-0.374943	0.707703	0.813406	FALSE	FALSE
9117	ENSG00000181690	PLAG1	8	q12.1	56160904	56211324	-0.375341	0.707407	0.813265	FALSE	FALSE
9118	ENSG00000104859	CLASRP	19	q13.32	45039040	45070956	-0.375607	0.707209	0.813152	FALSE	FALSE
9119	ENSG00000119862	LGALSL	2	p14	64453969	64461381	-0.375989	0.706925	0.812882	FALSE	FALSE
9120	ENSG00000126259	KIRREL2	19	q13.12	35855861	35867109	-0.377022	0.706157	0.812227	FALSE	FALSE
9121	ENSG00000198604	BAZ1A	14	q13.2	34752731	34875647	-0.377144	0.706067	0.81218	FALSE	FALSE
9122	ENSG00000145244	CORIN	4	p12	47593998	47838106	-0.37726	0.705981	0.81218	FALSE	FALSE
9123	ENSG00000095637	SORBS1	10	q24.1	95311771	95561414	-0.377961	0.70546	0.811766	FALSE	FALSE
9124	ENSG00000187997	C17orf99	17	q25.3	78146353	78166177	-0.377999	0.705432	0.811766	FALSE	FALSE
9125	ENSG00000114013	CD86	3	q13.33	122055366	122121139	-0.378053	0.705391	0.811766	FALSE	FALSE
9126	ENSG00000090273	NUDC	1	p36.11	26900238	26946862	-0.378307	0.705203	0.811755	FALSE	FALSE
9127	ENSG00000131051	RBM39	20	q11.22	35701347	35742312	-0.378531	0.705036	0.81162	FALSE	FALSE
9128	ENSG00000121775	TMEM39B	1	p35.2	32072031	32102866	-0.378613	0.704976	0.811607	FALSE	FALSE
9129	ENSG00000131876	SNRPA1	15	q26.3	101281510	101295282	-0.3793	0.704465	0.811294	FALSE	FALSE
9130	ENSG00000102547	CAB39L	13	q14.2	49308650	49444126	-0.379459	0.704347	0.811225	FALSE	FALSE
9131	ENSG00000168036	CTNNB1	3	p22.1	41194741	41260096	-0.379565	0.704268	0.811191	FALSE	FALSE
9132	ENSG00000241233	KRTAP5-8	11	q13.4	71538025	71539207	-0.379706	0.704164	0.811128	FALSE	FALSE
9133	ENSG00000033178	UBA6	4	q13.2	67612652	67701179	-0.380117	0.703859	0.810833	FALSE	FALSE
9134	ENSG00000185728	YTHDF3	8	q12.3	63168553	63212786	-0.381061	0.703158	0.810253	FALSE	FALSE
9135	ENSG00000187492	CDHR4	3	p21.31	49790732	49799835	-0.381273	0.703	0.810181	FALSE	FALSE
9136	ENSG00000269741	AC011473.4	19	q13.41	50996018	51009581	-0.381718	0.702671	0.809977	FALSE	FALSE
9137	ENSG00000078804	TP53INP2	20	q11.22	34704290	34713439	-0.38207	0.70241	0.809809	FALSE	FALSE
9138	ENSG00000105948	TTC26	7	q34	139133744	139191986	-0.382236	0.702286	0.809761	FALSE	FALSE
9139	ENSG00000153294	ADGRF4	6	p12.3	47685864	47722021	-0.38286	0.701823	0.809284	FALSE	FALSE
9140	ENSG00000118137	APOA1	11	q23.3	116835751	116837950	-0.383039	0.701691	0.809188	FALSE	FALSE
9141	ENSG00000139370	SLC15A4	12	q24.33	128793191	128823983	-0.384626	0.700514	0.808286	FALSE	FALSE
9142	ENSG00000146425	DYNLT1	6	q25.3	158636474	158644739	-0.385179	0.700105	0.808041	FALSE	FALSE
9143	ENSG00000126467	TSKS	19	q13.33	49739753	49763330	-0.385338	0.699987	0.807971	FALSE	FALSE
9144	ENSG00000076351	SLC46A1	17	q11.2	28394756	28407197	-0.386172	0.699369	0.807362	FALSE	FALSE
9145	ENSG00000159140	SON	21	q22.11	33542618	33577481	-0.3864	0.699201	0.807224	FALSE	FALSE
9146	ENSG00000160209	PDXK	21	q22.3	43719094	43762307	-0.386443	0.699168	0.807224	FALSE	FALSE
9147	ENSG00000163913	IFT122	3	q21.3	129440036	129520507	-0.386475	0.699145	0.807224	FALSE	FALSE
9148	ENSG00000033867	SLC4A7	3	p24.1	27372721	27484420	-0.386601	0.699052	0.807224	FALSE	FALSE
9149	ENSG00000204178	MACO1	1	p36.11	25430858	25500209	-0.387751	0.6982	0.806693	FALSE	FALSE
9150	ENSG00000129654	FOXJ1	17	q25.1	76136333	76141299	-0.387877	0.698107	0.806642	FALSE	FALSE
9151	ENSG00000184209	SNRNP35	12	q24.31	123457641	123473154	-0.388458	0.697677	0.806203	FALSE	FALSE
9152	ENSG00000066279	ASPM	1	q31.3	197084128	197146694	-0.389151	0.697164	0.805837	FALSE	FALSE
9153	ENSG00000167770	OTUB1	11	q13.1	63985853	64001811	-0.389521	0.696891	0.805634	FALSE	FALSE
9154	ENSG00000163331	DAPL1	2	q24.1	158795317	158862781	-0.389612	0.696823	0.805623	FALSE	FALSE
9155	ENSG00000173227	SYT12	11	q13.2	67006778	67050863	-0.390653	0.696054	0.805063	FALSE	FALSE
9156	ENSG00000113649	TCERG1	5	q32	146447311	146511961	-0.3907	0.696019	0.805063	FALSE	FALSE
9157	ENSG00000169896	ITGAM	16	p11.2	31259967	31332892	-0.391145	0.69569	0.804869	FALSE	FALSE
9158	ENSG00000007047	MARK4	19	q13.32	45079288	45305283	-0.391271	0.695597	0.804819	FALSE	FALSE
9159	ENSG00000255974	CYP2A6	19	q13.2	40843538	40850447	-0.391277	0.695592	0.804819	FALSE	FALSE
9160	ENSG00000054148	PHPT1	9	q34.3	136848724	136851027	-0.391491	0.695434	0.804744	FALSE	FALSE
9161	ENSG00000095932	SMIM24	19	p13.3	3473986	3480542	-0.39187	0.695155	0.804477	FALSE	FALSE
9162	ENSG00000150756	FAM173B	5	p15.2	10226330	10249897	-0.392643	0.694583	0.804099	FALSE	FALSE
9163	ENSG00000174738	NR1D2	3	p24.2	23945260	23980618	-0.393108	0.69424	0.803759	FALSE	FALSE
9164	ENSG00000173598	NUDT4	12	q22	93377883	93408146	-0.39341	0.694017	0.803658	FALSE	FALSE
9165	ENSG00000213927	CCL27	9	p13.3	34661880	34664048	-0.393756	0.693761	0.803545	FALSE	FALSE
9166	ENSG00000185621	LMLN	3	q29	197960200	198043720	-0.39398	0.693596	0.803467	FALSE	FALSE
9167	ENSG00000174125	TLR1	4	p14	38790677	38856817	-0.394179	0.693449	0.803353	FALSE	FALSE
9168	ENSG00000176024	ZNF613	19	q13.41	51927147	51948759	-0.395555	0.692433	0.802403	FALSE	FALSE
9169	ENSG00000167566	NCKAP5L	12	q13.12	49791146	49828750	-0.39562	0.692386	0.802403	FALSE	FALSE
9170	ENSG00000136536	MARCH7	2	q24.2	159712457	159771027	-0.395818	0.692239	0.802291	FALSE	FALSE
9171	ENSG00000198074	AKR1B10	7	q33	134527592	134541408	-0.396002	0.692104	0.802191	FALSE	FALSE
9172	ENSG00000065809	FAM107B	10	p13	14518557	14774897	-0.397211	0.691212	0.801328	FALSE	FALSE
9173	ENSG00000197353	LYPD2	8	q24.3	142750150	142752534	-0.39774	0.690822	0.801102	FALSE	FALSE
9174	ENSG00000136159	NUDT15	13	q14.2	48037567	48047222	-0.398252	0.690444	0.800834	FALSE	FALSE
9175	ENSG00000079101	CLUL1	18	p11.32	596988	650334	-0.398531	0.690239	0.800652	FALSE	FALSE
9176	ENSG00000124593	AL365205.1	6	p21.1	41780349	41790141	-0.399281	0.689686	0.80035	FALSE	FALSE
9177	ENSG00000134216	CHIA	1	p13.2	111290862	111320566	-0.399922	0.689214	0.800085	FALSE	FALSE
9178	ENSG00000139977	NAA30	14	q22.3	57390544	57415917	-0.400119	0.689069	0.800009	FALSE	FALSE
9179	ENSG00000121101	TEX14	17	q22	58556678	58692055	-0.401066	0.688371	0.799333	FALSE	FALSE
9180	ENSG00000197599	CCDC154	16	p13.3	1434383	1444556	-0.401266	0.688224	0.799219	FALSE	FALSE
9181	ENSG00000258064	AC073612.1	12	q21.1	71674204	71698968	-0.401847	0.687797	0.798836	FALSE	FALSE
9182	ENSG00000214140	PRCD	17	q25.1	76527586	76553578	-0.401906	0.687753	0.798836	FALSE	FALSE
9183	ENSG00000173597	SULT1B1	4	q13.3	69721162	69787961	-0.401907	0.687752	0.798836	FALSE	FALSE
9184	ENSG00000162989	KCNJ3	2	q24.1	154698299	154858352	-0.402656	0.687201	0.79837	FALSE	FALSE
9185	ENSG00000168826	ZBTB49	4	p16.3	4290251	4321786	-0.402875	0.68704	0.798295	FALSE	FALSE
9186	ENSG00000108244	KRT23	17	q21.2	40922696	40937634	-0.402958	0.686979	0.798281	FALSE	FALSE
9187	ENSG00000197561	ELANE	19	p13.3	851014	856247	-0.403256	0.68676	0.798196	FALSE	FALSE
9188	ENSG00000116918	TSNAX	1	q42.2	231528653	231566524	-0.403416	0.686643	0.798116	FALSE	FALSE
9189	ENSG00000104490	NCALD	8	q22.3	101686543	102124907	-0.403623	0.68649	0.798109	FALSE	FALSE
9190	ENSG00000184613	NELL2	12	q12	44508275	44921848	-0.403914	0.686276	0.797916	FALSE	FALSE
9191	ENSG00000119681	LTBP2	14	q24.3	74498170	74612378	-0.404055	0.686172	0.797909	FALSE	FALSE
9192	ENSG00000129484	PARP2	14	q11.2	20343582	20357905	-0.404057	0.686171	0.797909	FALSE	FALSE
9193	ENSG00000175550	DRAP1	11	q13.1	65919257	65921561	-0.404264	0.686019	0.7979	FALSE	FALSE
9194	ENSG00000135049	AGTPBP1	9	q21.33	85546539	85742029	-0.404419	0.685905	0.797824	FALSE	FALSE
9195	ENSG00000101342	TLDC2	20	q11.23	36876121	36894235	-0.405018	0.685464	0.797538	FALSE	FALSE
9196	ENSG00000125657	TNFSF9	19	p13.3	6530999	6535928	-0.405155	0.685364	0.797477	FALSE	FALSE
9197	ENSG00000113739	STC2	5	q35.2	173314713	173329503	-0.405176	0.685348	0.797477	FALSE	FALSE
9198	ENSG00000234906	APOC2	19	q13.32	44945982	44949565	-0.405271	0.685279	0.797477	FALSE	FALSE
9199	ENSG00000150768	DLAT	11	q23.1	112024814	112064390	-0.405551	0.685073	0.797308	FALSE	FALSE
9200	ENSG00000133069	TMCC2	1	q32.1	205228176	205285632	-0.406773	0.684175	0.796602	FALSE	FALSE
9201	ENSG00000248751	AC004997.1	22	q12.2	30285238	30299482	-0.406813	0.684145	0.796602	FALSE	FALSE
9202	ENSG00000145216	FIP1L1	4	q12	53377643	53460861	-0.407225	0.683842	0.796376	FALSE	FALSE
9203	ENSG00000174950	CD164L2	1	p36.11	27379176	27383380	-0.407276	0.683805	0.796376	FALSE	FALSE
9204	ENSG00000163755	HPS3	3	q24	149129584	149173732	-0.407507	0.683636	0.796313	FALSE	FALSE
9205	ENSG00000151632	AKR1C2	10	p15.1	4987400	5018031	-0.40757	0.68359	0.796313	FALSE	FALSE
9206	ENSG00000197991	AL592490.1	13	q21.2	61409858	61427849	-0.40776	0.68345	0.79621	FALSE	FALSE
9207	ENSG00000119508	NR4A3	9	q31.1	99821855	99866891	-0.407832	0.683397	0.79621	FALSE	FALSE
9208	ENSG00000154743	TSEN2	3	p25.2	12484432	12539623	-0.407923	0.68333	0.79621	FALSE	FALSE
9209	ENSG00000006611	USH1C	11	p15.1	17493895	17544416	-0.408182	0.68314	0.796131	FALSE	FALSE
9210	ENSG00000147687	TATDN1	8	q24.13	124488485	124539458	-0.408703	0.682758	0.795855	FALSE	FALSE
9211	ENSG00000151778	SERP2	13	q14.11	44373665	44397714	-0.408767	0.68271	0.795855	FALSE	FALSE
9212	ENSG00000132423	COQ3	6	q16.2	99369400	99394204	-0.409031	0.682517	0.795801	FALSE	FALSE
9213	ENSG00000100321	SYNGR1	22	q13.1	39349925	39385588	-0.409256	0.682352	0.795665	FALSE	FALSE
9214	ENSG00000131116	ZNF428	19	q13.31	43607219	43619874	-0.409328	0.682299	0.79566	FALSE	FALSE
9215	ENSG00000160013	PTGIR	19	q13.32	46620468	46625118	-0.409348	0.682284	0.79566	FALSE	FALSE
9216	ENSG00000204913	LRRC3C	17	q21.1	39941474	39944747	-0.409753	0.681987	0.795409	FALSE	FALSE
9217	ENSG00000165661	QSOX2	9	q34.3	136206333	136245841	-0.410339	0.681557	0.795077	FALSE	FALSE
9218	ENSG00000163703	CRELD1	3	p25.3	9933822	9945413	-0.410677	0.681309	0.794845	FALSE	FALSE
9219	ENSG00000160352	ZNF714	19	p12	21082159	21125270	-0.410949	0.68111	0.794845	FALSE	FALSE
9220	ENSG00000113327	GABRG2	5	q34	162000057	162162977	-0.411338	0.680824	0.794731	FALSE	FALSE
9221	ENSG00000206530	CFAP44	3	q13.2	113286947	113441610	-0.411767	0.68051	0.794421	FALSE	FALSE
9222	ENSG00000114942	EEF1B2	2	q33.3	206159585	206162928	-0.411915	0.680402	0.794351	FALSE	FALSE
9223	ENSG00000150687	PRSS23	11	q14.2	86791059	86952910	-0.41204	0.68031	0.794351	FALSE	FALSE
9224	ENSG00000128989	ARPP19	15	q21.2	52547045	52569883	-0.41219	0.6802	0.794285	FALSE	FALSE
9225	ENSG00000163810	TGM4	3	p21.31	44874608	44914990	-0.412333	0.680095	0.794276	FALSE	FALSE
9226	ENSG00000070081	NUCB2	11	p15.1	17208153	17349980	-0.412413	0.680037	0.794264	FALSE	FALSE
9227	ENSG00000241119	UGT1A9	2	q37.1	233671853	233773300	-0.412441	0.680016	0.794264	FALSE	FALSE
9228	ENSG00000164885	CDK5	7	q36.1	151053812	151058530	-0.412459	0.680003	0.794264	FALSE	FALSE
9229	ENSG00000100263	RHBDD3	22	q12.2	29259852	29268209	-0.4126	0.6799	0.794264	FALSE	FALSE
9230	ENSG00000155657	TTN	2	q31.2	178525989	178830802	-0.412725	0.679808	0.794222	FALSE	FALSE
9231	ENSG00000176438	SYNE3	14	q32.13	95407266	95475836	-0.412796	0.679756	0.794218	FALSE	FALSE
9232	ENSG00000224916	APOC4-APOC2	19	q13.32	44942238	44949565	-0.412803	0.679751	0.794218	FALSE	FALSE
9233	ENSG00000164953	TMEM67	8	q22.1	93754844	93819234	-0.413099	0.679534	0.794185	FALSE	FALSE
9234	ENSG00000165275	TRMT10B	9	p13.2	37753803	37778972	-0.414338	0.678627	0.793294	FALSE	FALSE
9235	ENSG00000169403	PTAFR	1	p35.3	28147166	28193936	-0.414643	0.678403	0.793089	FALSE	FALSE
9236	ENSG00000100442	FKBP3	14	q21.2	45115600	45135319	-0.41502	0.678127	0.792824	FALSE	FALSE
9237	ENSG00000143228	NUF2	1	q23.3	163266576	163355764	-0.415045	0.678109	0.792824	FALSE	FALSE
9238	ENSG00000136002	ARHGEF4	2	q21.1	130836916	131047263	-0.415202	0.677994	0.79278	FALSE	FALSE
9239	ENSG00000163219	ARHGAP25	2	p13.3	68679601	68826833	-0.416495	0.677048	0.791956	FALSE	FALSE
9240	ENSG00000140557	ST8SIA2	15	q26.1	92393828	92468728	-0.416768	0.676848	0.791782	FALSE	FALSE
9241	ENSG00000122643	NT5C3A	7	p14.3	33014113	33062797	-0.417004	0.676675	0.791782	FALSE	FALSE
9242	ENSG00000163923	RPL39L	3	q27.3	187120948	187180908	-0.417662	0.676194	0.791522	FALSE	FALSE
9243	ENSG00000084623	EIF3I	1	p35.2	32221928	32231604	-0.417906	0.676016	0.79137	FALSE	FALSE
9244	ENSG00000124731	TREM1	6	p21.1	41267926	41286719	-0.419047	0.675182	0.790676	FALSE	FALSE
9245	ENSG00000184903	IMMP2L	7	q31.1	110663051	111562517	-0.41945	0.674887	0.790443	FALSE	FALSE
9246	ENSG00000119042	SATB2	2	q33.1	199269500	199471266	-0.419477	0.674867	0.790443	FALSE	FALSE
9247	ENSG00000120318	ARAP3	5	q31.3	141653401	141682221	-0.419812	0.674623	0.790359	FALSE	FALSE
9248	ENSG00000148672	GLUD1	10	q23.2	87050486	87094866	-0.419951	0.674521	0.790298	FALSE	FALSE
9249	ENSG00000015520	NPC1L1	7	p13	44512535	44541315	-0.420067	0.674437	0.790298	FALSE	FALSE
9250	ENSG00000176422	SPRYD4	12	q13.3	56468567	56479707	-0.420112	0.674404	0.790298	FALSE	FALSE
9251	ENSG00000171735	CAMTA1	1	p36.31	6785324	7769706	-0.420146	0.674379	0.790298	FALSE	FALSE
9252	ENSG00000125144	MT1G	16	q13	56666731	56668065	-0.42149	0.673397	0.78943	FALSE	FALSE
9253	ENSG00000138271	GPR87	3	q25.1	151294086	151316952	-0.421771	0.673192	0.78936	FALSE	FALSE
9254	ENSG00000174939	ASPHD1	16	p11.2	29900375	29919864	-0.421862	0.673126	0.789338	FALSE	FALSE
9255	ENSG00000125430	HS3ST3B1	17	p12	14301083	14349404	-0.422504	0.672657	0.788901	FALSE	FALSE
9256	ENSG00000119231	SENP5	3	q29	196867856	196934714	-0.423528	0.67191	0.788253	FALSE	FALSE
9257	ENSG00000075292	ZNF638	2	p13.3	71276561	71435069	-0.423568	0.671881	0.788253	FALSE	FALSE
9258	ENSG00000123689	G0S2	1	q32.2	209675420	209676388	-0.423622	0.671841	0.788253	FALSE	FALSE
9259	ENSG00000172893	DHCR7	11	q13.4	71428193	71452868	-0.423797	0.671714	0.788245	FALSE	FALSE
9260	ENSG00000063245	EPN1	19	q13.42	55675226	55709858	-0.424517	0.671189	0.787798	FALSE	FALSE
9261	ENSG00000165055	METTL2B	7	q32.1	128476729	128506602	-0.424581	0.671142	0.787798	FALSE	FALSE
9262	ENSG00000183134	PTGDR2	11	q12.2	60850940	60855971	-0.424594	0.671133	0.787798	FALSE	FALSE
9263	ENSG00000155265	GOLGA7B	10	q24.2	97850239	97871580	-0.42481	0.670975	0.787773	FALSE	FALSE
9264	ENSG00000142609	CFAP74	1	p36.33	1921951	2003837	-0.424889	0.670917	0.787762	FALSE	FALSE
9265	ENSG00000119596	YLPM1	14	q24.3	74763366	74859435	-0.425313	0.670608	0.787455	FALSE	FALSE
9266	ENSG00000196081	ZNF724	19	p12	23221599	23250390	-0.425554	0.670433	0.787305	FALSE	FALSE
9267	ENSG00000182670	TTC3	21	q22.13	37073226	37203112	-0.425936	0.670154	0.787035	FALSE	FALSE
9268	ENSG00000140463	BBS4	15	q24.1	72686179	72738476	-0.425972	0.670128	0.787035	FALSE	FALSE
9269	ENSG00000188227	ZNF793	19	q13.12	37506939	37548762	-0.426614	0.669661	0.786567	FALSE	FALSE
9270	ENSG00000138356	AOX1	2	q33.1	200585868	200677064	-0.426688	0.669607	0.78656	FALSE	FALSE
9271	ENSG00000130513	GDF15	19	p13.11	18374731	18389176	-0.427439	0.66906	0.78607	FALSE	FALSE
9272	ENSG00000108799	EZH1	17	q21.2	42700275	42745049	-0.427927	0.668705	0.785725	FALSE	FALSE
9273	ENSG00000164989	CCDC171	9	p22.3	15553086	16061663	-0.429445	0.667599	0.784651	FALSE	FALSE
9274	ENSG00000240344	PPIL3	2	q33.1	200870907	200889303	-0.429809	0.667335	0.784397	FALSE	FALSE
9275	ENSG00000243414	TICAM2	5	q22.3	115578650	115602479	-0.429962	0.667223	0.784378	FALSE	FALSE
9276	ENSG00000131508	UBE2D2	5	q31.2	139526431	139628433	-0.430494	0.666836	0.784148	FALSE	FALSE
9277	ENSG00000084444	FAM234B	12	p13.1	13044284	13142521	-0.430786	0.666624	0.783955	FALSE	FALSE
9278	ENSG00000133101	CCNA1	13	q13.3	36431520	36442882	-0.431482	0.666118	0.783472	FALSE	FALSE
9279	ENSG00000188846	RPL14	3	p22.1	40457292	40468587	-0.431606	0.666028	0.783422	FALSE	FALSE
9280	ENSG00000160191	PDE9A	21	q22.3	42653636	42775509	-0.431667	0.665983	0.783422	FALSE	FALSE
9281	ENSG00000167207	NOD2	16	q12.1	50693588	50734041	-0.431771	0.665908	0.783422	FALSE	FALSE
9282	ENSG00000008282	SYPL1	7	q22.3	106090503	106112576	-0.432383	0.665463	0.78315	FALSE	FALSE
9283	ENSG00000213347	MXD3	5	q35.3	177301461	177312757	-0.432386	0.665461	0.78315	FALSE	FALSE
9284	ENSG00000232196	MTRNR2L4	16	p13.3	3370979	3372740	-0.433293	0.664802	0.782709	FALSE	FALSE
9285	ENSG00000130560	UBAC1	9	q34.3	135932969	135961380	-0.433322	0.664781	0.782709	FALSE	FALSE
9286	ENSG00000142611	PRDM16	1	p36.32	3069168	3438621	-0.433467	0.664676	0.782673	FALSE	FALSE
9287	ENSG00000128245	YWHAH	22	q12.3	31944461	31957603	-0.433627	0.664559	0.782592	FALSE	FALSE
9288	ENSG00000076356	PLXNA2	1	q32.2	208022242	208244320	-0.43364	0.66455	0.782592	FALSE	FALSE
9289	ENSG00000198771	RCSD1	1	q24.2	167630093	167706249	-0.433746	0.664473	0.782592	FALSE	FALSE
9290	ENSG00000022840	RNF10	12	q24.31	120533480	120577594	-0.43388	0.664375	0.782556	FALSE	FALSE
9291	ENSG00000163959	SLC51A	3	q29	196211487	196243178	-0.433988	0.664297	0.782556	FALSE	FALSE
9292	ENSG00000133454	MYO18B	22	q12.1	25742144	26031041	-0.434031	0.664266	0.782556	FALSE	FALSE
9293	ENSG00000093010	COMT	22	q11.21	19941607	19969975	-0.434292	0.664076	0.782472	FALSE	FALSE
9294	ENSG00000130787	HIP1R	12	q24.31	122834453	122862960	-0.434498	0.663927	0.782352	FALSE	FALSE
9295	ENSG00000176160	HSF5	17	q22	58420167	58488384	-0.434694	0.663785	0.782281	FALSE	FALSE
9296	ENSG00000130770	ATP5IF1	1	p35.3	28236109	28246906	-0.434933	0.663611	0.782149	FALSE	FALSE
9297	ENSG00000185666	SYN3	22	q12.3	32512552	33058372	-0.435269	0.663367	0.781956	FALSE	FALSE
9298	ENSG00000173626	TRAPPC3L	6	q22.1	116494989	116545610	-0.435652	0.663089	0.781702	FALSE	FALSE
9299	ENSG00000166171	DPCD	10	q24.32	101570560	101609668	-0.436014	0.662826	0.781501	FALSE	FALSE
9300	ENSG00000173145	NOC3L	10	q23.33	94333226	94362959	-0.43615	0.662728	0.781501	FALSE	FALSE
9301	ENSG00000121764	HCRTR1	1	p35.2	31617686	31632518	-0.43648	0.662488	0.781323	FALSE	FALSE
9302	ENSG00000172380	GNG12	1	p31.3	67701466	67833467	-0.436761	0.662285	0.781147	FALSE	FALSE
9303	ENSG00000163655	GMPS	3	q25.31	155870536	155944026	-0.436764	0.662283	0.781147	FALSE	FALSE
9304	ENSG00000170871	KIAA0232	4	p16.1	6781375	6884170	-0.43711	0.662032	0.780961	FALSE	FALSE
9305	ENSG00000265303	AC099850.2	17	q22	59197566	59215226	-0.437221	0.661951	0.780921	FALSE	FALSE
9306	ENSG00000145642	SHISAL2B	5	q12.3	64690308	64718090	-0.437435	0.661796	0.780794	FALSE	FALSE
9307	ENSG00000115239	ASB3	2	p16.2	53532672	53787610	-0.437473	0.661769	0.780794	FALSE	FALSE
9308	ENSG00000108576	SLC6A4	17	q11.2	30194319	30236002	-0.437724	0.661586	0.78066	FALSE	FALSE
9309	ENSG00000132661	NXT1	20	p11.21	23350736	23354777	-0.437875	0.661477	0.780586	FALSE	FALSE
9310	ENSG00000151665	PIGF	2	p21	46580937	46617119	-0.438055	0.661347	0.780489	FALSE	FALSE
9311	ENSG00000152463	OLAH	10	p13	15032227	15073852	-0.43808	0.661328	0.780489	FALSE	FALSE
9312	ENSG00000121766	ZCCHC17	1	p35.2	31296982	31364953	-0.438485	0.661035	0.780289	FALSE	FALSE
9313	ENSG00000091157	WDR7	18	q21.31	56651343	57036606	-0.439074	0.660608	0.779897	FALSE	FALSE
9314	ENSG00000133997	MED6	14	q24.2	70581257	70600690	-0.43929	0.660452	0.779769	FALSE	FALSE
9315	ENSG00000179240	GVQW3	11	q13.5	76381313	76414619	-0.439692	0.66016	0.779481	FALSE	FALSE
9316	ENSG00000215217	C5orf49	5	p15.31	7830378	7851490	-0.439883	0.660022	0.779374	FALSE	FALSE
9317	ENSG00000256980	KHDC1L	6	q13	73223544	73225770	-0.440409	0.659641	0.77898	FALSE	FALSE
9318	ENSG00000122733	PHF24	9	p13.3	34957608	34982544	-0.44089	0.659293	0.778715	FALSE	FALSE
9319	ENSG00000162722	TRIM58	1	q44	247857199	247878205	-0.441201	0.659067	0.778583	FALSE	FALSE
9320	ENSG00000131943	C19orf12	19	q12	29698886	29715789	-0.441215	0.659057	0.778583	FALSE	FALSE
9321	ENSG00000122692	SMU1	9	p21.1	33041764	33076659	-0.441504	0.658848	0.778527	FALSE	FALSE
9322	ENSG00000183570	PCBP3	21	q22.3	45643694	45942454	-0.441883	0.658574	0.778336	FALSE	FALSE
9323	ENSG00000152076	CCDC74B	2	q21.1	130139287	130145134	-0.442513	0.658118	0.778021	FALSE	FALSE
9324	ENSG00000170396	ZNF804A	2	q32.1	184598366	184939492	-0.442542	0.658097	0.778021	FALSE	FALSE
9325	ENSG00000143412	ANXA9	1	q21.3	150982017	150995634	-0.442587	0.658065	0.778021	FALSE	FALSE
9326	ENSG00000100528	CNIH1	14	q22.2	54423560	54441431	-0.442999	0.657767	0.77783	FALSE	FALSE
9327	ENSG00000140522	RLBP1	15	q26.1	89209869	89221751	-0.443005	0.657762	0.77783	FALSE	FALSE
9328	ENSG00000242616	GNG10	9	q31.3	111661335	111670246	-0.443893	0.65712	0.777177	FALSE	FALSE
9329	ENSG00000129696	TTI2	8	p12	33473386	33513601	-0.443928	0.657095	0.777177	FALSE	FALSE
9330	ENSG00000204764	RANBP17	5	q35.1	170861870	171300015	-0.444124	0.656953	0.777092	FALSE	FALSE
9331	ENSG00000082515	MRPL22	5	q33.2	154941070	154969411	-0.44443	0.656732	0.776886	FALSE	FALSE
9332	ENSG00000120162	MOB3B	9	p21.2	27325209	27529781	-0.445052	0.656282	0.776522	FALSE	FALSE
9333	ENSG00000162191	UBXN1	11	q12.3	62676498	62679117	-0.445157	0.656206	0.776515	FALSE	FALSE
9334	ENSG00000196090	PTPRT	20	q13.11	42072752	43189970	-0.445231	0.656153	0.776515	FALSE	FALSE
9335	ENSG00000138069	RAB1A	2	p14	65070696	65130331	-0.445261	0.656131	0.776515	FALSE	FALSE
9336	ENSG00000087299	L2HGDH	14	q21.3	50237563	50312548	-0.445835	0.655717	0.776189	FALSE	FALSE
9337	ENSG00000166598	HSP90B1	12	q23.3	103930107	103953645	-0.446019	0.655583	0.776189	FALSE	FALSE
9338	ENSG00000100968	NFATC4	14	q12	24365673	24379604	-0.446794	0.655023	0.775592	FALSE	FALSE
9339	ENSG00000041353	RAB27B	18	q21.2	54717860	54895516	-0.446901	0.654947	0.775557	FALSE	FALSE
9340	ENSG00000073060	SCARB1	12	q24.31	124776856	124882668	-0.446982	0.654888	0.775544	FALSE	FALSE
9341	ENSG00000143669	LYST	1	q42.3	235661041	235883640	-0.447119	0.654789	0.775539	FALSE	FALSE
9342	ENSG00000147588	PMP2	8	q21.13	81440326	81447523	-0.447532	0.654491	0.775312	FALSE	FALSE
9343	ENSG00000233608	TWIST2	2	q37.3	238848032	238910543	-0.447845	0.654265	0.775198	FALSE	FALSE
9344	ENSG00000117791	MARC2	1	q41	220748225	220784815	-0.448097	0.654083	0.775038	FALSE	FALSE
9345	ENSG00000138735	PDE5A	4	q26	119494395	119628991	-0.448194	0.654013	0.775011	FALSE	FALSE
9346	ENSG00000115041	KCNIP3	2	q11.1	95297304	95386083	-0.448649	0.653685	0.774678	FALSE	FALSE
9347	ENSG00000133302	SLF1	5	q15	94618347	94739436	-0.449246	0.653254	0.774411	FALSE	FALSE
9348	ENSG00000138152	BTBD16	10	q26.13	122271306	122338162	-0.449333	0.653191	0.774411	FALSE	FALSE
9349	ENSG00000138772	ANXA3	4	q21.21	78551519	78610451	-0.449623	0.652982	0.774293	FALSE	FALSE
9350	ENSG00000144749	LRIG1	3	p14.1	66378797	66501263	-0.449627	0.65298	0.774293	FALSE	FALSE
9351	ENSG00000140474	ULK3	15	q24.1	74836116	74843346	-0.449887	0.652792	0.774179	FALSE	FALSE
9352	ENSG00000166123	GPT2	16	q11.2	46884378	46931297	-0.450171	0.652587	0.773992	FALSE	FALSE
9353	ENSG00000146070	PLA2G7	6	p12.3	46704201	46735693	-0.450287	0.652504	0.773992	FALSE	FALSE
9354	ENSG00000214866	DCDC2C	2	p25.3	3703592	3847411	-0.450341	0.652465	0.773992	FALSE	FALSE
9355	ENSG00000162771	FAM71A	1	q32.3	212624474	212626778	-0.450453	0.652384	0.773992	FALSE	FALSE
9356	ENSG00000138449	SLC40A1	2	q32.2	189560579	189583758	-0.450912	0.652053	0.77375	FALSE	FALSE
9357	ENSG00000111912	NCOA7	6	q22.31	125781161	125932030	-0.45134	0.651745	0.773608	FALSE	FALSE
9358	ENSG00000164692	COL1A2	7	q21.3	94394561	94431232	-0.451445	0.651669	0.773574	FALSE	FALSE
9359	ENSG00000100060	MFNG	22	q13.1	37469063	37486401	-0.451793	0.651418	0.773388	FALSE	FALSE
9360	ENSG00000084072	PPIE	1	p34.2	39692182	39763914	-0.451954	0.651302	0.773306	FALSE	FALSE
9361	ENSG00000250506	CDK3	17	q25.1	76000906	76005999	-0.452478	0.650925	0.773082	FALSE	FALSE
9362	ENSG00000204514	ZNF814	19	q13.43	57848731	57889074	-0.452794	0.650697	0.772924	FALSE	FALSE
9363	ENSG00000099940	SNAP29	22	q11.21	20858983	20891218	-0.452874	0.65064	0.772911	FALSE	FALSE
9364	ENSG00000136235	GPNMB	7	p15.3	23235967	23275108	-0.452916	0.650609	0.772911	FALSE	FALSE
9365	ENSG00000204022	LIPJ	10	q23.31	88586753	88606976	-0.452935	0.650596	0.772911	FALSE	FALSE
9366	ENSG00000171603	CLSTN1	1	p36.22	9729026	9824526	-0.45364	0.650088	0.772647	FALSE	FALSE
9367	ENSG00000163737	PF4	4	q13.3	73981077	73982124	-0.453843	0.649942	0.772529	FALSE	FALSE
9368	ENSG00000188215	DCUN1D3	16	p12.3	20854925	20900384	-0.454068	0.64978	0.772509	FALSE	FALSE
9369	ENSG00000182040	USH1G	17	q25.1	74916084	74923256	-0.454829	0.649232	0.772101	FALSE	FALSE
9370	ENSG00000134313	KIDINS220	2	p25.1	8721081	8837630	-0.454989	0.649117	0.772101	FALSE	FALSE
9371	ENSG00000101084	RAB5IF	20	q11.23	36605734	36612557	-0.455762	0.648561	0.771671	FALSE	FALSE
9372	ENSG00000146909	NOM1	7	q36.3	156949723	156973182	-0.455926	0.648443	0.771671	FALSE	FALSE
9373	ENSG00000180479	ZNF571	19	q13.12	37554782	37594790	-0.456275	0.648192	0.771521	FALSE	FALSE
9374	ENSG00000148408	CACNA1B	9	q34.3	137877789	138124624	-0.45752	0.647297	0.770825	FALSE	FALSE
9375	ENSG00000119509	INVS	9	q31.1	100099256	100301000	-0.45755	0.647276	0.770825	FALSE	FALSE
9376	ENSG00000162373	BEND5	1	p33	48727523	48776969	-0.457765	0.647122	0.770825	FALSE	FALSE
9377	ENSG00000116852	KIF21B	1	q32.1	200969390	201023700	-0.458747	0.646416	0.770124	FALSE	FALSE
9378	ENSG00000139726	DENR	12	q24.31	122752774	122771064	-0.459897	0.64559	0.769419	FALSE	FALSE
9379	ENSG00000164690	SHH	7	q36.3	155799986	155812273	-0.460146	0.645411	0.769357	FALSE	FALSE
9380	ENSG00000162772	ATF3	1	q32.3	212565334	212620777	-0.460356	0.645261	0.769306	FALSE	FALSE
9381	ENSG00000164061	BSN	3	p21.31	49554489	49671545	-0.460523	0.645141	0.769219	FALSE	FALSE
9382	ENSG00000164082	GRM2	3	p21.2	51707070	51718613	-0.460794	0.644946	0.769099	FALSE	FALSE
9383	ENSG00000109381	ELF2	4	q31.1	139028112	139177218	-0.460919	0.644857	0.769048	FALSE	FALSE
9384	ENSG00000172216	CEBPB	20	q13.13	50190734	50192689	-0.461032	0.644776	0.769007	FALSE	FALSE
9385	ENSG00000166741	NNMT	11	q23.2	114257787	114313285	-0.461405	0.644508	0.768799	FALSE	FALSE
9386	ENSG00000110881	ASIC1	12	q13.12	50057548	50083611	-0.461885	0.644164	0.768501	FALSE	FALSE
9387	ENSG00000167676	PLIN4	19	p13.3	4502180	4518465	-0.462086	0.64402	0.768385	FALSE	FALSE
9388	ENSG00000175305	CCNE2	8	q22.1	94879770	94896678	-0.462341	0.643837	0.76836	FALSE	FALSE
9389	ENSG00000159625	DRC7	16	q21	57694793	57731805	-0.462492	0.643729	0.768317	FALSE	FALSE
9390	ENSG00000162994	CLHC1	2	p16.1	55174791	55232563	-0.462656	0.643611	0.768232	FALSE	FALSE
9391	ENSG00000188373	C10orf99	10	q23.1	84173738	84185294	-0.463221	0.643206	0.767805	FALSE	FALSE
9392	ENSG00000089220	PEBP1	12	q24.23	118135858	118145584	-0.463221	0.643206	0.767805	FALSE	FALSE
9393	ENSG00000082074	FYB1	5	p13.1	39105255	39274528	-0.463409	0.643071	0.767805	FALSE	FALSE
9394	ENSG00000176182	MYPOP	19	q13.32	45890020	45902604	-0.463555	0.642967	0.767805	FALSE	FALSE
9395	ENSG00000074590	NUAK1	12	q23.3	106063340	106140033	-0.463625	0.642916	0.767805	FALSE	FALSE
9396	ENSG00000166428	PLD4	14	q32.33	104924713	104937790	-0.463874	0.642738	0.767749	FALSE	FALSE
9397	ENSG00000197608	ZNF841	19	q13.41	52064466	52095765	-0.464391	0.642368	0.76753	FALSE	FALSE
9398	ENSG00000119707	RBM25	14	q24.2	73058436	73123898	-0.465067	0.641883	0.767007	FALSE	FALSE
9399	ENSG00000222011	FAM185A	7	q22.1	102748971	102809225	-0.46557	0.641523	0.766647	FALSE	FALSE
9400	ENSG00000204882	GPR20	8	q24.3	141356500	141367267	-0.465594	0.641506	0.766647	FALSE	FALSE
9401	ENSG00000147650	LRP12	8	q22.3	104489231	104589024	-0.466079	0.641159	0.766364	FALSE	FALSE
9402	ENSG00000106299	WASL	7	q31.32	123681935	123749067	-0.466396	0.640932	0.766149	FALSE	FALSE
9403	ENSG00000138182	KIF20B	10	q23.31	89701610	89774939	-0.466567	0.64081	0.766059	FALSE	FALSE
9404	ENSG00000187867	PALM3	19	p13.12	14053365	14059159	-0.466596	0.640789	0.766059	FALSE	FALSE
9405	ENSG00000010072	SPRTN	1	q42.2	231337104	231355023	-0.466747	0.640681	0.766017	FALSE	FALSE
9406	ENSG00000087301	TXNDC16	14	q22.1	52430590	52552522	-0.467216	0.640345	0.76567	FALSE	FALSE
9407	ENSG00000156968	MPV17L	16	p13.11	15395754	15413268	-0.467373	0.640233	0.765649	FALSE	FALSE
9408	ENSG00000104299	INTS9	8	p21.1	28767661	28890242	-0.467718	0.639986	0.765408	FALSE	FALSE
9409	ENSG00000101546	RBFA	18	q23	80034358	80046397	-0.468382	0.639511	0.764952	FALSE	FALSE
9410	ENSG00000104218	CSPP1	8	q13.1	67062426	67196263	-0.468426	0.63948	0.764952	FALSE	FALSE
9411	ENSG00000111348	ARHGDIB	12	p12.3	14942017	14961728	-0.468614	0.639346	0.764866	FALSE	FALSE
9412	ENSG00000235194	PPP1R3E	14	q11.2	23295643	23302848	-0.468653	0.639317	0.764866	FALSE	FALSE
9413	ENSG00000164823	OSGIN2	8	q21.3	89901849	89927888	-0.469152	0.638961	0.764517	FALSE	FALSE
9414	ENSG00000151640	DPYSL4	10	q26.3	132186900	132205776	-0.469282	0.638868	0.764462	FALSE	FALSE
9415	ENSG00000196482	ESRRG	1	q41	216503246	217137755	-0.469801	0.638497	0.764129	FALSE	FALSE
9416	ENSG00000170324	FRMPD2	10	q11.22	48153088	48274870	-0.470056	0.638315	0.764061	FALSE	FALSE
9417	ENSG00000173826	KCNH6	17	q23.3	63523334	63548977	-0.47006	0.638312	0.764061	FALSE	FALSE
9418	ENSG00000154144	TBRG1	11	q24.2	124622836	124635398	-0.470709	0.637848	0.763666	FALSE	FALSE
9419	ENSG00000155530	LRGUK	7	q33	134127299	134264591	-0.472567	0.636522	0.762266	FALSE	FALSE
9420	ENSG00000144452	ABCA12	2	q35	214931542	215138428	-0.472606	0.636494	0.762266	FALSE	FALSE
9421	ENSG00000157426	AASDH	4	q12	56338287	56387508	-0.473461	0.635884	0.761686	FALSE	FALSE
9422	ENSG00000108342	CSF3	17	q21.1	40015361	40017813	-0.473588	0.635794	0.761671	FALSE	FALSE
9423	ENSG00000180767	CHST13	3	q21.3	126524283	126543291	-0.47387	0.635592	0.761541	FALSE	FALSE
9424	ENSG00000117013	KCNQ4	1	p34.2	40783814	40840452	-0.474198	0.635359	0.76134	FALSE	FALSE
9425	ENSG00000186166	CCDC84	11	q23.3	118998142	119015791	-0.474623	0.635056	0.761121	FALSE	FALSE
9426	ENSG00000055208	TAB2	6	q25.1	149218641	149411613	-0.474706	0.634996	0.761105	FALSE	FALSE
9427	ENSG00000196136	SERPINA3	14	q32.13	94612377	94624055	-0.47482	0.634915	0.761063	FALSE	FALSE
9428	ENSG00000163527	STT3B	3	p23	31532638	31637622	-0.475894	0.63415	0.760201	FALSE	FALSE
9429	ENSG00000162517	PEF1	1	p35.2	31629862	31644896	-0.476417	0.633777	0.759977	FALSE	FALSE
9430	ENSG00000122042	UBL3	13	q12.3	29764371	29850684	-0.476508	0.633713	0.759958	FALSE	FALSE
9431	ENSG00000237693	IRGM	5	q33.1	150846523	150900736	-0.477568	0.632958	0.759327	FALSE	FALSE
9432	ENSG00000223609	HBD	11	p15.4	5232678	5243657	-0.478262	0.632464	0.758957	FALSE	FALSE
9433	ENSG00000143458	GABPB2	1	q21.3	151070578	151125542	-0.478507	0.632289	0.758803	FALSE	FALSE
9434	ENSG00000138175	ARL3	10	q24.32	102673731	102714407	-0.478683	0.632164	0.758708	FALSE	FALSE
9435	ENSG00000108828	VAT1	17	q21.31	43014605	43025123	-0.478908	0.632004	0.758627	FALSE	FALSE
9436	ENSG00000182919	C11orf54	11	q21	93741591	93764749	-0.479255	0.631758	0.758386	FALSE	FALSE
9437	ENSG00000099139	PCSK5	9	q21.13	75890644	76362339	-0.479353	0.631687	0.758358	FALSE	FALSE
9438	ENSG00000136425	CIB2	15	q25.1	78104606	78131544	-0.479833	0.631346	0.758114	FALSE	FALSE
9439	ENSG00000134775	FHOD3	18	q12.2	36297714	36780055	-0.480284	0.631025	0.757784	FALSE	FALSE
9440	ENSG00000123999	INHA	2	q35	219569162	219575713	-0.480558	0.630831	0.757717	FALSE	FALSE
9441	ENSG00000144320	LNPK	2	q31.1	175923892	176002839	-0.480824	0.630641	0.757545	FALSE	FALSE
9442	ENSG00000149809	TM7SF2	11	q13.1	65111845	65116384	-0.481167	0.630398	0.757364	FALSE	FALSE
9443	ENSG00000164934	DCAF13	8	q22.3	103414714	103443453	-0.481396	0.630235	0.757333	FALSE	FALSE
9444	ENSG00000104537	ANXA13	8	q24.13	123680794	123737407	-0.481516	0.63015	0.757287	FALSE	FALSE
9445	ENSG00000171954	CYP4F22	19	p13.12	15508493	15552317	-0.481565	0.630115	0.757287	FALSE	FALSE
9446	ENSG00000256618	MTRNR2L1	17	p11.2	22523111	22524663	-0.481582	0.630103	0.757287	FALSE	FALSE
9447	ENSG00000130766	SESN2	1	p35.3	28259527	28282491	-0.481597	0.630092	0.757287	FALSE	FALSE
9448	ENSG00000215018	COL28A1	7	p21.3	7356203	7535853	-0.481889	0.629885	0.757287	FALSE	FALSE
9449	ENSG00000168438	CDC40	6	q21	110180141	110254275	-0.48196	0.629834	0.757287	FALSE	FALSE
9450	ENSG00000120725	SIL1	5	q31.2	138946720	139293557	-0.482323	0.629577	0.757153	FALSE	FALSE
9451	ENSG00000160584	SIK3	11	q23.3	116843402	117098437	-0.482461	0.629479	0.757091	FALSE	FALSE
9452	ENSG00000173113	TRMT112	11	q13.1	64316460	64318084	-0.482717	0.629296	0.756983	FALSE	FALSE
9453	ENSG00000229924	FAM90A26	4	p16.1	9170409	9176730	-0.48281	0.629231	0.756959	FALSE	FALSE
9454	ENSG00000167657	DAPK3	19	p13.3	3958453	3971123	-0.483106	0.62902	0.756817	FALSE	FALSE
9455	ENSG00000074855	ANO8	19	p13.11	17323223	17334829	-0.483321	0.628868	0.756728	FALSE	FALSE
9456	ENSG00000173141	MRPL57	13	q12.11	21176645	21179084	-0.483629	0.628649	0.756592	FALSE	FALSE
9457	ENSG00000188032	C19orf67	19	p13.12	14081619	14085875	-0.483657	0.628629	0.756592	FALSE	FALSE
9458	ENSG00000156253	RWDD2B	21	q21.3	29004384	29019378	-0.483709	0.628592	0.756592	FALSE	FALSE
9459	ENSG00000177807	KCNJ10	1	q23.2	159998651	160070483	-0.485048	0.627642	0.755768	FALSE	FALSE
9460	ENSG00000119725	ZNF410	14	q24.3	73886617	73932511	-0.485371	0.627413	0.755658	FALSE	FALSE
9461	ENSG00000206013	IFITM5	11	p15.5	298200	299526	-0.485426	0.627375	0.755658	FALSE	FALSE
9462	ENSG00000112414	ADGRG6	6	q24.2	142301854	142446266	-0.485843	0.627079	0.755478	FALSE	FALSE
9463	ENSG00000171790	SLFNL1	1	p34.2	41015597	41023237	-0.485852	0.627072	0.755478	FALSE	FALSE
9464	ENSG00000152078	TMEM56	1	p21.3	95117338	95197607	-0.486122	0.626881	0.755405	FALSE	FALSE
9465	ENSG00000173239	LIPM	10	q23.31	88802730	88820546	-0.48638	0.626698	0.755296	FALSE	FALSE
9466	ENSG00000166947	EPB42	15	q15.2	43197227	43221125	-0.486407	0.626679	0.755296	FALSE	FALSE
9467	ENSG00000164867	NOS3	7	q36.1	150990995	151014588	-0.486578	0.626557	0.755237	FALSE	FALSE
9468	ENSG00000163263	C1orf189	1	q21.3	154199372	154206333	-0.487183	0.626129	0.754776	FALSE	FALSE
9469	ENSG00000170890	PLA2G1B	12	q24.31	120322111	120327789	-0.487219	0.626103	0.754776	FALSE	FALSE
9470	ENSG00000204866	IGFL2	19	q13.32	46143106	46161299	-0.487264	0.626071	0.754776	FALSE	FALSE
9471	ENSG00000165861	ZFYVE1	14	q24.2	72969451	73027212	-0.487329	0.626025	0.754776	FALSE	FALSE
9472	ENSG00000175595	ERCC4	16	p13.12	13920157	13952345	-0.487427	0.625956	0.754776	FALSE	FALSE
9473	ENSG00000169567	HINT1	5	q23.3	131159027	131171735	-0.487812	0.625683	0.754568	FALSE	FALSE
9474	ENSG00000172765	TMCC1	3	q22.1	129647792	129893606	-0.487937	0.625594	0.754568	FALSE	FALSE
9475	ENSG00000120329	SLC25A2	5	q31.3	141302629	141304045	-0.488039	0.625522	0.754544	FALSE	FALSE
9476	ENSG00000146233	CYP39A1	6	p12.3	46549580	46652830	-0.488115	0.625468	0.754535	FALSE	FALSE
9477	ENSG00000150991	UBC	12	q24.31	124911604	124917368	-0.488212	0.6254	0.754508	FALSE	FALSE
9478	ENSG00000173068	BNC2	9	p22.2	16409503	16870843	-0.488225	0.62539	0.754508	FALSE	FALSE
9479	ENSG00000157542	KCNJ6	21	q22.13	37607376	38121345	-0.489201	0.6247	0.753774	FALSE	FALSE
9480	ENSG00000107890	ANKRD26	10	p12.1	26991914	27100498	-0.489391	0.624565	0.753722	FALSE	FALSE
9481	ENSG00000126561	STAT5A	17	q21.2	42287547	42311943	-0.489703	0.624344	0.753621	FALSE	FALSE
9482	ENSG00000129460	NGDN	14	q11.2	23469688	23509862	-0.489808	0.624269	0.753587	FALSE	FALSE
9483	ENSG00000173163	COMMD1	2	p15	61888724	62147247	-0.489875	0.624222	0.753586	FALSE	FALSE
9484	ENSG00000144868	TMEM108	3	q22.1	133038391	133397792	-0.489929	0.624184	0.753586	FALSE	FALSE
9485	ENSG00000148296	SURF6	9	q34.2	133328774	133336398	-0.490224	0.623975	0.753565	FALSE	FALSE
9486	ENSG00000197256	KANK2	19	p13.2	11164267	11197791	-0.490949	0.623463	0.753112	FALSE	FALSE
9487	ENSG00000184863	RBM33	7	q36.3	155644451	155781485	-0.491469	0.623095	0.752899	FALSE	FALSE
9488	ENSG00000112977	DAP	5	p15.2	10679230	10761272	-0.491838	0.622834	0.752796	FALSE	FALSE
9489	ENSG00000159720	ATP6V0D1	16	q22.1	67438014	67481237	-0.492115	0.622638	0.752614	FALSE	FALSE
9490	ENSG00000100439	ABHD4	14	q11.2	22598237	22613215	-0.492388	0.622445	0.752436	FALSE	FALSE
9491	ENSG00000166323	C11orf65	11	q22.3	108308519	108467531	-0.492579	0.62231	0.752328	FALSE	FALSE
9492	ENSG00000086589	RBM22	5	q33.1	150690794	150701107	-0.493332	0.621778	0.751995	FALSE	FALSE
9493	ENSG00000196408	NOXO1	16	p13.3	1978917	1984192	-0.493645	0.621557	0.751861	FALSE	FALSE
9494	ENSG00000197520	FAM177B	1	q41	222737207	222750805	-0.495104	0.620527	0.750837	FALSE	FALSE
9495	ENSG00000145348	TBCK	4	q24	106041599	106321495	-0.495826	0.620017	0.750331	FALSE	FALSE
9496	ENSG00000166796	LDHC	11	p15.1	18412307	18452058	-0.495946	0.619933	0.750284	FALSE	FALSE
9497	ENSG00000143556	S100A7	1	q21.3	153457744	153460701	-0.495988	0.619903	0.750284	FALSE	FALSE
9498	ENSG00000109787	KLF3	4	p14	38664196	38701042	-0.496175	0.619771	0.75023	FALSE	FALSE
9499	ENSG00000255439	AC135050.2	16	p11.2	31083439	31094956	-0.496876	0.619276	0.749821	FALSE	FALSE
9500	ENSG00000130313	PGLS	19	p13.11	17511629	17521288	-0.496907	0.619255	0.749821	FALSE	FALSE
9501	ENSG00000162819	BROX	1	q41	222712553	222735196	-0.497692	0.618701	0.749401	FALSE	FALSE
9502	ENSG00000047365	ARAP2	4	p14	35948221	36244509	-0.497915	0.618544	0.749266	FALSE	FALSE
9503	ENSG00000113600	C9	5	p13.1	39284262	39424868	-0.498142	0.618384	0.749238	FALSE	FALSE
9504	ENSG00000173545	ZNF622	5	p15.1	16451519	16465792	-0.498321	0.618258	0.749141	FALSE	FALSE
9505	ENSG00000165606	DRGX	10	q11.23	49364181	49396016	-0.498324	0.618256	0.749141	FALSE	FALSE
9506	ENSG00000099817	POLR2E	19	p13.3	1086579	1095380	-0.498705	0.617987	0.748979	FALSE	FALSE
9507	ENSG00000267173	AC245748.1	19	q13.31	44329695	44401608	-0.499176	0.617655	0.748687	FALSE	FALSE
9508	ENSG00000159873	CCDC117	22	q12.1	28772674	28789301	-0.499577	0.617373	0.748455	FALSE	FALSE
9509	ENSG00000225190	PLEKHM1	17	q21.31	45435900	45490749	-0.499942	0.617116	0.748309	FALSE	FALSE
9510	ENSG00000100142	POLR2F	22	q13.1	37952607	38041915	-0.500167	0.616958	0.748173	FALSE	FALSE
9511	ENSG00000273171	AC002094.3	17	q11.2	28364288	28368012	-0.500382	0.616806	0.748155	FALSE	FALSE
9512	ENSG00000158014	SLC30A2	1	p36.11	26037252	26046133	-0.500744	0.616551	0.747956	FALSE	FALSE
9513	ENSG00000150782	IL18	11	q23.1	112143251	112164117	-0.500812	0.616503	0.747953	FALSE	FALSE
9514	ENSG00000167508	MVD	16	q24.2	88651935	88663161	-0.500822	0.616496	0.747953	FALSE	FALSE
9515	ENSG00000267022	AC067968.1	19	q13.31	44025354	44087318	-0.501318	0.616147	0.747687	FALSE	FALSE
9516	ENSG00000186150	UBL4B	1	p13.3	110112468	110113945	-0.501767	0.615831	0.747475	FALSE	FALSE
9517	ENSG00000137955	RABGGTB	1	p31.1	75786197	75795079	-0.501898	0.615739	0.747475	FALSE	FALSE
9518	ENSG00000205209	SCGB2B2	19	q13.11	34593329	34675699	-0.502434	0.615362	0.747122	FALSE	FALSE
9519	ENSG00000162231	NXF1	11	q12.3	62792123	62806302	-0.502559	0.615274	0.747117	FALSE	FALSE
9520	ENSG00000116857	TMEM9	1	q32.1	201134772	201171574	-0.502569	0.615268	0.747117	FALSE	FALSE
9521	ENSG00000177868	SVBP	1	p34.2	42807052	42817252	-0.502867	0.615058	0.747028	FALSE	FALSE
9522	ENSG00000102802	MEDAG	13	q12.3	30906191	30925572	-0.502905	0.615031	0.747028	FALSE	FALSE
9523	ENSG00000108588	CCDC47	17	q23.3	63745250	63776351	-0.503044	0.614933	0.746988	FALSE	FALSE
9524	ENSG00000069482	GAL	11	q13.2	68683779	68691175	-0.503098	0.614895	0.746988	FALSE	FALSE
9525	ENSG00000232859	LYRM9	17	q11.2	27878314	27894752	-0.504394	0.613984	0.746332	FALSE	FALSE
9526	ENSG00000123268	ATF1	12	q13.12	50763710	50821122	-0.504768	0.613722	0.746123	FALSE	FALSE
9527	ENSG00000174498	IGDCC3	15	q22.31	65327127	65378040	-0.5049	0.613629	0.746066	FALSE	FALSE
9528	ENSG00000149646	CNBD2	20	q11.23	35954564	36030700	-0.504937	0.613603	0.746066	FALSE	FALSE
9529	ENSG00000110172	CHORDC1	11	q14.3	90201160	90223364	-0.505272	0.613368	0.74589	FALSE	FALSE
9530	ENSG00000162910	MRPL55	1	q42.13	228106679	228109312	-0.505339	0.613321	0.74589	FALSE	FALSE
9531	ENSG00000164068	RNF123	3	p21.31	49689499	49721529	-0.505369	0.613299	0.74589	FALSE	FALSE
9532	ENSG00000175970	UNC119B	12	q24.31	120710435	120723640	-0.50565	0.613102	0.745757	FALSE	FALSE
9533	ENSG00000197603	CPLANE1	5	p13.2	37106228	37249428	-0.505786	0.613007	0.745697	FALSE	FALSE
9534	ENSG00000156076	WIF1	12	q14.3	65050626	65121566	-0.506364	0.612601	0.745313	FALSE	FALSE
9535	ENSG00000162999	DUSP19	2	q32.1	183078559	183100005	-0.506378	0.612591	0.745313	FALSE	FALSE
9536	ENSG00000088179	PTPN4	2	q14.2	119759631	119983818	-0.506991	0.612161	0.744888	FALSE	FALSE
9537	ENSG00000162378	ZYG11B	1	p32.3	52726467	52827342	-0.507864	0.611549	0.744208	FALSE	FALSE
9538	ENSG00000101311	FERMT1	20	p12.3	6074845	6123544	-0.508118	0.611371	0.744092	FALSE	FALSE
9539	ENSG00000109654	TRIM2	4	q31.3	153152342	153339320	-0.508181	0.611326	0.744092	FALSE	FALSE
9540	ENSG00000184840	TMED9	5	q35.3	177592158	177596124	-0.50846	0.611131	0.743986	FALSE	FALSE
9541	ENSG00000153347	FAM81B	5	q15	95391344	95450454	-0.508816	0.610882	0.743938	FALSE	FALSE
9542	ENSG00000067064	IDI1	10	p15.3	1039152	1049170	-0.508833	0.610869	0.743938	FALSE	FALSE
9543	ENSG00000119013	NDUFB3	2	q33.1	201071433	201085750	-0.509566	0.610355	0.743693	FALSE	FALSE
9544	ENSG00000183850	ZNF730	19	p12	23075210	23147219	-0.510084	0.609993	0.743518	FALSE	FALSE
9545	ENSG00000178789	CD300LB	17	q25.1	74521174	74531474	-0.510729	0.609541	0.743022	FALSE	FALSE
9546	ENSG00000116688	MFN2	1	p36.22	11980181	12013514	-0.511737	0.608835	0.742327	FALSE	FALSE
9547	ENSG00000123453	SARDH	9	q34.2	133663560	133739955	-0.512025	0.608634	0.742192	FALSE	FALSE
9548	ENSG00000151500	THYN1	11	q25	134248279	134253370	-0.512214	0.608501	0.742141	FALSE	FALSE
9549	ENSG00000159082	SYNJ1	21	q22.11	32628759	32728048	-0.512279	0.608456	0.742141	FALSE	FALSE
9550	ENSG00000109113	RAB34	17	q11.2	28714281	28718429	-0.51239	0.608378	0.742101	FALSE	FALSE
9551	ENSG00000160678	S100A1	1	q21.3	153627926	153632039	-0.51263	0.60821	0.742007	FALSE	FALSE
9552	ENSG00000054282	SDCCAG8	1	q43	243256034	243500092	-0.512786	0.608101	0.741984	FALSE	FALSE
9553	ENSG00000129910	CDH15	16	q24.3	89171767	89195492	-0.51284	0.608063	0.741984	FALSE	FALSE
9554	ENSG00000130714	POMT1	9	q34.13	131502902	131523806	-0.513281	0.607755	0.741782	FALSE	FALSE
9555	ENSG00000152253	SPC25	2	q31.1	168834132	168913371	-0.514506	0.606898	0.740847	FALSE	FALSE
9556	ENSG00000078269	SYNJ2	6	q25.3	157981887	158099176	-0.514675	0.60678	0.740758	FALSE	FALSE
9557	ENSG00000142627	EPHA2	1	p36.13	16124337	16156087	-0.514858	0.606652	0.740711	FALSE	FALSE
9558	ENSG00000127980	PEX1	7	q21.2	92487020	92528531	-0.515123	0.606467	0.74054	FALSE	FALSE
9559	ENSG00000151025	GPR158	10	p12.1	25174802	25602226	-0.515212	0.606405	0.74052	FALSE	FALSE
9560	ENSG00000183476	SH2D7	15	q25.1	78077808	78104909	-0.515379	0.606288	0.740432	FALSE	FALSE
9561	ENSG00000140382	HMG20A	15	q24.3	77420412	77485607	-0.515503	0.606202	0.740382	FALSE	FALSE
9562	ENSG00000112701	SENP6	6	q14.1	75601509	75718278	-0.515517	0.606192	0.740382	FALSE	FALSE
9563	ENSG00000169604	ANTXR1	2	p13.3	69013178	69249327	-0.515595	0.606137	0.740382	FALSE	FALSE
9564	ENSG00000158079	PTPDC1	9	q22.32	94030794	94109856	-0.517549	0.604773	0.739301	FALSE	FALSE
9565	ENSG00000214941	ZSWIM7	17	p12	15976560	15999717	-0.517996	0.604461	0.739128	FALSE	FALSE
9566	ENSG00000129562	DAD1	14	q11.2	22564905	22589269	-0.518045	0.604427	0.739128	FALSE	FALSE
9567	ENSG00000122557	HERPUD2	7	p14.2	35632659	35695571	-0.518066	0.604412	0.739128	FALSE	FALSE
9568	ENSG00000258052	AC025263.2	12	q15	69801669	69855363	-0.518557	0.604069	0.738988	FALSE	FALSE
9569	ENSG00000186812	ZNF397	18	q12.2	35241030	35267133	-0.518589	0.604047	0.738988	FALSE	FALSE
9570	ENSG00000149547	EI24	11	q24.2	125569216	125584687	-0.519191	0.603628	0.738663	FALSE	FALSE
9571	ENSG00000080709	KCNN2	5	q22.3	114055545	114496500	-0.519478	0.603427	0.738477	FALSE	FALSE
9572	ENSG00000102763	VWA8	13	q14.11	41566837	41961120	-0.519595	0.603346	0.738433	FALSE	FALSE
9573	ENSG00000171759	PAH	12	q23.2	102836885	102958410	-0.519911	0.603125	0.738218	FALSE	FALSE
9574	ENSG00000088812	ATRN	20	p13	3471040	3651122	-0.520046	0.603032	0.738158	FALSE	FALSE
9575	ENSG00000161298	ZNF382	19	q13.12	36604817	36634113	-0.5204	0.602785	0.737911	FALSE	FALSE
9576	ENSG00000115286	NDUFS7	19	p13.3	1383527	1395589	-0.520548	0.602682	0.73784	FALSE	FALSE
9577	ENSG00000167130	DOLPP1	9	q34.11	129081100	129090438	-0.521141	0.602268	0.737554	FALSE	FALSE
9578	ENSG00000145868	FBXO38	5	q32	148383935	148442836	-0.521278	0.602173	0.737492	FALSE	FALSE
9579	ENSG00000168754	FAM178B	2	q11.2	96875882	96986592	-0.521286	0.602167	0.737492	FALSE	FALSE
9580	ENSG00000167699	GLOD4	17	p13.3	757097	783390	-0.521395	0.602092	0.737492	FALSE	FALSE
9581	ENSG00000167311	ART5	11	p15.4	3638503	3642316	-0.521411	0.602081	0.737492	FALSE	FALSE
9582	ENSG00000145936	KCNMB1	5	q35.1	170374671	170389677	-0.52161	0.601942	0.737485	FALSE	FALSE
9583	ENSG00000239672	NME1	17	q21.33	51153536	51162428	-0.522715	0.601173	0.736707	FALSE	FALSE
9584	ENSG00000170876	TMEM43	3	p25.1	14124940	14143679	-0.523207	0.60083	0.736397	FALSE	FALSE
9585	ENSG00000133318	RTN3	11	q13.1	63681446	63759891	-0.52322	0.600821	0.736397	FALSE	FALSE
9586	ENSG00000115758	ODC1	2	p25.1	10439968	10448504	-0.523309	0.600759	0.736397	FALSE	FALSE
9587	ENSG00000160439	RDH13	19	q13.42	55039108	55071291	-0.523755	0.600449	0.73615	FALSE	FALSE
9588	ENSG00000115486	GGCX	2	p11.2	85544723	85561547	-0.524164	0.600164	0.735911	FALSE	FALSE
9589	ENSG00000089177	KIF16B	20	p12.1	16272104	16573434	-0.524541	0.599902	0.735755	FALSE	FALSE
9590	ENSG00000063438	AHRR	5	p15.33	304176	438291	-0.524626	0.599843	0.735737	FALSE	FALSE
9591	ENSG00000168936	TMEM129	4	p16.3	1715952	1721358	-0.524945	0.599621	0.73552	FALSE	FALSE
9592	ENSG00000037757	MRI1	19	p13.13	13764532	13774282	-0.525975	0.598906	0.734807	FALSE	FALSE
9593	ENSG00000161031	PGLYRP2	19	p13.12	15468645	15498956	-0.526154	0.598781	0.734796	FALSE	FALSE
9594	ENSG00000164744	SUN3	7	p12.3	47987148	48029119	-0.52673	0.598381	0.734383	FALSE	FALSE
9595	ENSG00000133110	POSTN	13	q13.3	37562583	37598844	-0.528246	0.597329	0.733311	FALSE	FALSE
9596	ENSG00000105639	JAK3	19	p13.11	17824780	17848071	-0.528255	0.597322	0.733311	FALSE	FALSE
9597	ENSG00000168228	ZCCHC4	4	p15.2	25312785	25370383	-0.528823	0.596928	0.733023	FALSE	FALSE
9598	ENSG00000161682	FAM171A2	17	q21.31	44353215	44363875	-0.529149	0.596702	0.732815	FALSE	FALSE
9599	ENSG00000160818	GPATCH4	1	q23.1	156594487	156601496	-0.529255	0.596628	0.73278	FALSE	FALSE
9600	ENSG00000160551	TAOK1	17	q11.2	29390464	29551904	-0.529572	0.596409	0.73262	FALSE	FALSE
9601	ENSG00000141994	DUS3L	19	p13.3	5784832	5791238	-0.52972	0.596306	0.732586	FALSE	FALSE
9602	ENSG00000164742	ADCY1	7	p12.3	45574140	45723116	-0.52985	0.596216	0.732586	FALSE	FALSE
9603	ENSG00000001617	SEMA3F	3	p21.31	50155045	50189075	-0.530104	0.59604	0.732441	FALSE	FALSE
9604	ENSG00000168070	MAJIN	11	q13.1	64937517	64972085	-0.530658	0.595656	0.732188	FALSE	FALSE
9605	ENSG00000234857	HNRNPUL2-BSCL2	11	q12.3	62690275	62727384	-0.530807	0.595552	0.732116	FALSE	FALSE
9606	ENSG00000185800	DMWD	19	q13.32	45782947	45792802	-0.530925	0.595471	0.732074	FALSE	FALSE
9607	ENSG00000082146	STRADB	2	q33.1	201387858	201480846	-0.531095	0.595353	0.732035	FALSE	FALSE
9608	ENSG00000119537	KDSR	18	q21.33	63327726	63367510	-0.531267	0.595234	0.731999	FALSE	FALSE
9609	ENSG00000112276	BVES	6	q21	105096822	105137174	-0.531419	0.595128	0.731924	FALSE	FALSE
9610	ENSG00000169469	SPRR1B	1	q21.3	153031202	153032900	-0.531609	0.594997	0.731817	FALSE	FALSE
9611	ENSG00000165973	NELL1	11	p15.1	20669551	21575681	-0.532748	0.594208	0.730956	FALSE	FALSE
9612	ENSG00000185716	MOSMO	16	p12.2	22007638	22087534	-0.532906	0.594098	0.730931	FALSE	FALSE
9613	ENSG00000206418	RAB12	18	p11.22	8609437	8639382	-0.53306	0.593992	0.730854	FALSE	FALSE
9614	ENSG00000164066	INTU	4	q28.1	127623271	127726737	-0.533104	0.593962	0.730854	FALSE	FALSE
9615	ENSG00000237172	B3GNT9	16	q22.1	67148105	67151214	-0.533771	0.5935	0.730414	FALSE	FALSE
9616	ENSG00000108825	PTGES3L-AARSD1	17	q21.31	42950526	42980528	-0.534	0.593341	0.730279	FALSE	FALSE
9617	ENSG00000166529	ZSCAN21	7	q22.1	100049774	100065038	-0.534106	0.593268	0.730279	FALSE	FALSE
9618	ENSG00000134013	LOXL2	8	p21.3	23297189	23425328	-0.534412	0.593057	0.730142	FALSE	FALSE
9619	ENSG00000123395	ATG101	12	q13.13	52069246	52077494	-0.535062	0.592607	0.729697	FALSE	FALSE
9620	ENSG00000187546	AGMO	7	p21.2	15200318	15562015	-0.535381	0.592387	0.729536	FALSE	FALSE
9621	ENSG00000267796	LIN37	19	q13.12	35748361	35754519	-0.535671	0.592186	0.729366	FALSE	FALSE
9622	ENSG00000182362	YBEY	21	q22.3	46286337	46297751	-0.535675	0.592183	0.729366	FALSE	FALSE
9623	ENSG00000109991	P2RX3	11	q12.1	57338374	57370600	-0.536165	0.591845	0.729197	FALSE	FALSE
9624	ENSG00000179477	ALOX12B	17	p13.1	8072636	8087716	-0.536628	0.591524	0.728857	FALSE	FALSE
9625	ENSG00000114902	SPCS1	3	p21.1	52704955	52711146	-0.536801	0.591405	0.728764	FALSE	FALSE
9626	ENSG00000186205	MARC1	1	q41	220786759	220819657	-0.536858	0.591365	0.728764	FALSE	FALSE
9627	ENSG00000130707	ASS1	9	q34.11	130444929	130501274	-0.536966	0.591291	0.728764	FALSE	FALSE
9628	ENSG00000073734	ABCB11	2	q31.1	168915498	169031324	-0.537218	0.591117	0.728629	FALSE	FALSE
9629	ENSG00000183691	NOG	17	q22	56593699	56595590	-0.537477	0.590938	0.728518	FALSE	FALSE
9630	ENSG00000182004	SNRPE	1	q32.1	203861603	203870550	-0.537827	0.590696	0.728329	FALSE	FALSE
9631	ENSG00000162413	KLHL21	1	p36.31	6590724	6614607	-0.538245	0.590408	0.728083	FALSE	FALSE
9632	ENSG00000107771	CCSER2	10	q23.1	84328558	84518521	-0.538674	0.590112	0.727827	FALSE	FALSE
9633	ENSG00000135452	TSPAN31	12	q14.1	57738013	57750211	-0.538718	0.590081	0.727827	FALSE	FALSE
9634	ENSG00000172270	BSG	19	p13.3	571277	583493	-0.539037	0.589862	0.727627	FALSE	FALSE
9635	ENSG00000172123	SLFN12	17	q12	35411060	35433283	-0.539451	0.589576	0.727385	FALSE	FALSE
9636	ENSG00000163577	EIF5A2	3	q26.2	170888415	170908693	-0.539524	0.589525	0.727376	FALSE	FALSE
9637	ENSG00000176410	DNAJC30	7	q11.23	73680969	73683453	-0.539887	0.589275	0.727209	FALSE	FALSE
9638	ENSG00000131773	KHDRBS3	8	q24.23	135457457	135656722	-0.539937	0.58924	0.727209	FALSE	FALSE
9639	ENSG00000185652	NTF3	12	p13.31	5432112	5521536	-0.540107	0.589123	0.727208	FALSE	FALSE
9640	ENSG00000163444	TMEM183A	1	q32.1	203007386	203024848	-0.540881	0.58859	0.726933	FALSE	FALSE
9641	ENSG00000106367	AP1S1	7	q22.1	101154400	101161596	-0.541782	0.587969	0.726494	FALSE	FALSE
9642	ENSG00000160194	NDUFV3	21	q22.3	42879644	42913304	-0.542776	0.587284	0.725922	FALSE	FALSE
9643	ENSG00000242689	CNTF	11	q12.1	58622673	58625733	-0.543155	0.587023	0.725763	FALSE	FALSE
9644	ENSG00000213316	LTC4S	5	q35.3	179793980	179796647	-0.543217	0.58698	0.725763	FALSE	FALSE
9645	ENSG00000101150	TPD52L2	20	q13.33	63865228	63891545	-0.543342	0.586894	0.725713	FALSE	FALSE
9646	ENSG00000080608	PUM3	9	p24.2	2720469	2844241	-0.54341	0.586847	0.725709	FALSE	FALSE
9647	ENSG00000116668	SWT1	1	q25.3	185157080	185291765	-0.543501	0.586785	0.725687	FALSE	FALSE
9648	ENSG00000261915	AC026954.2	17	p13.1	7312661	7319174	-0.543511	0.586778	0.725687	FALSE	FALSE
9649	ENSG00000131127	ZNF141	4	p16.3	337814	384864	-0.543902	0.586509	0.725455	FALSE	FALSE
9650	ENSG00000235711	ANKRD34C	15	q25.1	79293285	79298235	-0.543986	0.586451	0.725455	FALSE	FALSE
9651	ENSG00000116489	CAPZA1	1	p13.2	112619173	112671619	-0.54415	0.586338	0.725408	FALSE	FALSE
9652	ENSG00000137801	THBS1	15	q14	39581079	39599466	-0.544269	0.586257	0.725385	FALSE	FALSE
9653	ENSG00000182534	MXRA7	17	q25.1	76672551	76711016	-0.54448	0.586111	0.725291	FALSE	FALSE
9654	ENSG00000197594	ENPP1	6	q23.2	131808016	131895155	-0.544928	0.585803	0.725004	FALSE	FALSE
9655	ENSG00000119414	PPP6C	9	q33.3	125146573	125189939	-0.545579	0.585355	0.724523	FALSE	FALSE
9656	ENSG00000273259	AL049839.2	14	q32.13	94592058	94624646	-0.545688	0.58528	0.724523	FALSE	FALSE
9657	ENSG00000177453	NIM1K	5	p12	43192071	43280850	-0.545894	0.585138	0.724415	FALSE	FALSE
9658	ENSG00000267216	AC020915.1	19	q13.43	58278966	58315197	-0.545923	0.585119	0.724415	FALSE	FALSE
9659	ENSG00000182676	PPP1R27	17	q25.3	81833492	81835050	-0.54619	0.584935	0.724328	FALSE	FALSE
9660	ENSG00000213160	KLHL23	2	q31.1	169694488	169776989	-0.546224	0.584912	0.724328	FALSE	FALSE
9661	ENSG00000170627	GTSF1	12	q13.13	54455950	54473602	-0.546461	0.584749	0.724261	FALSE	FALSE
9662	ENSG00000012048	BRCA1	17	q21.31	43044295	43170245	-0.546535	0.584698	0.724252	FALSE	FALSE
9663	ENSG00000168010	ATG16L2	11	q13.4	72814308	72843674	-0.546753	0.584548	0.724176	FALSE	FALSE
9664	ENSG00000198933	TBKBP1	17	q21.32	47694081	47712050	-0.546878	0.584463	0.724125	FALSE	FALSE
9665	ENSG00000005075	POLR2J	7	q22.1	102473118	102478907	-0.547316	0.584162	0.723861	FALSE	FALSE
9666	ENSG00000143742	SRP9	1	q42.12	225777813	225790466	-0.547683	0.583909	0.723603	FALSE	FALSE
9667	ENSG00000151849	CENPJ	13	q12.13	24882284	24922889	-0.548212	0.583547	0.723372	FALSE	FALSE
9668	ENSG00000172382	PRSS27	16	p13.3	2712418	2720551	-0.548565	0.583304	0.72318	FALSE	FALSE
9669	ENSG00000099622	CIRBP	19	p13.3	1259384	1274880	-0.548733	0.583189	0.72316	FALSE	FALSE
9670	ENSG00000105072	C19orf44	19	p13.11	16496311	16521352	-0.549306	0.582795	0.722932	FALSE	FALSE
9671	ENSG00000198203	SULT1C2	2	q12.3	108288639	108309915	-0.549318	0.582788	0.722932	FALSE	FALSE
9672	ENSG00000142168	SOD1	21	q22.11	31659622	31668931	-0.549339	0.582773	0.722932	FALSE	FALSE
9673	ENSG00000164761	TNFRSF11B	8	q24.12	118923557	118952200	-0.549918	0.582376	0.722717	FALSE	FALSE
9674	ENSG00000101210	EEF1A2	20	q13.33	63488012	63499322	-0.55076	0.581798	0.722351	FALSE	FALSE
9675	ENSG00000197381	ADARB1	21	q22.3	45073853	45226560	-0.551111	0.581557	0.722106	FALSE	FALSE
9676	ENSG00000181790	ADGRB1	8	q24.3	142449430	142545009	-0.551273	0.581447	0.722078	FALSE	FALSE
9677	ENSG00000173085	COQ2	4	q21.23	83261536	83284914	-0.551321	0.581414	0.722078	FALSE	FALSE
9678	ENSG00000188818	ZDHHC11	5	p15.33	795606	850986	-0.552318	0.58073	0.721461	FALSE	FALSE
9679	ENSG00000259399	TGIF2-RAB5IF	20	q11.23	36574553	36612384	-0.552575	0.580554	0.721352	FALSE	FALSE
9680	ENSG00000137124	ALDH1B1	9	p13.1	38392664	38398661	-0.552594	0.580542	0.721352	FALSE	FALSE
9681	ENSG00000111860	CEP85L	6	q22.31	118460772	118710075	-0.55349	0.579928	0.720737	FALSE	FALSE
9682	ENSG00000156735	BAG4	8	p11.23	38176533	38213301	-0.553692	0.57979	0.720675	FALSE	FALSE
9683	ENSG00000129515	SNX6	14	q13.1	34561094	34630183	-0.554265	0.579397	0.720242	FALSE	FALSE
9684	ENSG00000168234	TTC39C	18	q11.2	23992773	24135610	-0.554266	0.579397	0.720242	FALSE	FALSE
9685	ENSG00000121933	TMIGD3	1	p13.2	111483348	111563962	-0.554408	0.5793	0.720229	FALSE	FALSE
9686	ENSG00000148734	NPFFR1	10	q22.1	70247329	70283676	-0.555612	0.578476	0.719365	FALSE	FALSE
9687	ENSG00000116032	GRIN3B	19	p13.3	1000419	1009732	-0.556305	0.578002	0.718943	FALSE	FALSE
9688	ENSG00000186468	RPS23	5	q14.2	82273358	82278577	-0.556412	0.577929	0.718907	FALSE	FALSE
9689	ENSG00000183395	PMCH	12	q23.2	102196459	102197845	-0.55642	0.577924	0.718907	FALSE	FALSE
9690	ENSG00000174807	CD248	11	q13.2	66314487	66317044	-0.557032	0.577505	0.718543	FALSE	FALSE
9691	ENSG00000006634	DBF4	7	q21.12	87876216	87909541	-0.557424	0.577238	0.718428	FALSE	FALSE
9692	ENSG00000137210	TMEM14B	6	p24.2	10747759	10852753	-0.557666	0.577073	0.718277	FALSE	FALSE
9693	ENSG00000163918	RFC4	3	q27.3	186789880	186807058	-0.5585	0.576503	0.717731	FALSE	FALSE
9694	ENSG00000196352	CD55	1	q32.2	207321376	207386804	-0.55884	0.576271	0.717551	FALSE	FALSE
9695	ENSG00000204673	AKT1S1	19	q13.33	49869033	49878459	-0.559361	0.575916	0.71723	FALSE	FALSE
9696	ENSG00000123810	B9D2	19	q13.2	41354421	41364173	-0.560025	0.575462	0.716816	FALSE	FALSE
9697	ENSG00000129255	MPDU1	17	p13.1	7583529	7592789	-0.560276	0.575291	0.716657	FALSE	FALSE
9698	ENSG00000099338	CATSPERG	19	q13.2	38335775	38370943	-0.560576	0.575086	0.716511	FALSE	FALSE
9699	ENSG00000175202	HIGD2B	15	q24.1	72675782	72686149	-0.560703	0.575	0.716458	FALSE	FALSE
9700	ENSG00000155980	KIF5A	12	q13.3	57549998	57586632	-0.560729	0.574982	0.716458	FALSE	FALSE
9701	ENSG00000168216	LMBRD1	6	q13	69675793	69867236	-0.561182	0.574674	0.716352	FALSE	FALSE
9702	ENSG00000131183	SLC34A1	5	q35.3	177379235	177398848	-0.561277	0.574609	0.716351	FALSE	FALSE
9703	ENSG00000185989	RASA3	13	q34	113977783	114132611	-0.561483	0.574468	0.716285	FALSE	FALSE
9704	ENSG00000092199	HNRNPC	14	q11.2	21209136	21269494	-0.561503	0.574455	0.716285	FALSE	FALSE
9705	ENSG00000163220	S100A9	1	q21.3	153357854	153361027	-0.561771	0.574272	0.716149	FALSE	FALSE
9706	ENSG00000162817	C1orf115	1	q41	220689845	220699157	-0.562303	0.57391	0.71586	FALSE	FALSE
9707	ENSG00000198791	CNOT7	8	p22	17224964	17246878	-0.562577	0.573723	0.715682	FALSE	FALSE
9708	ENSG00000244405	ETV5	3	q27.2	186046308	186110318	-0.562902	0.573501	0.715514	FALSE	FALSE
9709	ENSG00000109184	DCUN1D4	4	q12	51843000	51916837	-0.564014	0.572745	0.714679	FALSE	FALSE
9710	ENSG00000138162	TACC2	10	q26.13	121989174	122254545	-0.564751	0.572243	0.714162	FALSE	FALSE
9711	ENSG00000167775	CD320	19	p13.2	8302127	8308356	-0.564986	0.572084	0.714125	FALSE	FALSE
9712	ENSG00000165813	CCDC186	10	q25.3	114120862	114174232	-0.565715	0.571587	0.713615	FALSE	FALSE
9713	ENSG00000125652	ALKBH7	19	p13.3	6372433	6375251	-0.566151	0.571291	0.713462	FALSE	FALSE
9714	ENSG00000177300	CLDN22	4	q35.1	183318194	183320774	-0.566918	0.57077	0.712919	FALSE	FALSE
9715	ENSG00000159723	AGRP	16	q22.1	67482571	67483813	-0.566983	0.570726	0.712919	FALSE	FALSE
9716	ENSG00000146090	RASGEF1C	5	q35.3	180100791	180209153	-0.567478	0.570389	0.712607	FALSE	FALSE
9717	ENSG00000206549	PRSS50	3	p21.31	46712115	46812574	-0.568077	0.569983	0.712424	FALSE	FALSE
9718	ENSG00000163808	KIF15	3	p21.31	44761717	44873376	-0.569215	0.56921	0.711729	FALSE	FALSE
9719	ENSG00000125046	SSUH2	3	p25.3	8619400	8745040	-0.569628	0.56893	0.711488	FALSE	FALSE
9720	ENSG00000130595	TNNT3	11	p15.5	1919562	1938706	-0.569864	0.56877	0.711342	FALSE	FALSE
9721	ENSG00000185189	NRBP2	8	q24.3	143833594	143840974	-0.57	0.568678	0.711342	FALSE	FALSE
9722	ENSG00000145022	TCTA	3	p21.31	49412206	49416475	-0.570553	0.568303	0.710974	FALSE	FALSE
9723	ENSG00000100722	ZC3H14	14	q31.3	88562909	88627596	-0.570635	0.568247	0.710974	FALSE	FALSE
9724	ENSG00000158604	TMED4	7	p13	44577894	44582287	-0.570727	0.568185	0.710974	FALSE	FALSE
9725	ENSG00000186153	WWOX	16	q23.1	78099413	79212667	-0.571008	0.567994	0.710805	FALSE	FALSE
9726	ENSG00000121270	ABCC11	16	q12.1	48166910	48247568	-0.571248	0.567831	0.710709	FALSE	FALSE
9727	ENSG00000103042	SLC38A7	16	q21	58665109	58685104	-0.571714	0.567516	0.710477	FALSE	FALSE
9728	ENSG00000168724	DNAJC21	5	p13.2	34929559	34958964	-0.571973	0.56734	0.710319	FALSE	FALSE
9729	ENSG00000257065	AL049844.1	6	q24.2	143807092	143844617	-0.57231	0.567112	0.710288	FALSE	FALSE
9730	ENSG00000230989	HSBP1	16	q23.3	83807843	83819737	-0.572453	0.567015	0.710284	FALSE	FALSE
9731	ENSG00000148411	NACC2	9	q34.3	136006537	136095285	-0.572922	0.566697	0.710048	FALSE	FALSE
9732	ENSG00000013392	RWDD2A	6	q14.1	83193379	83198932	-0.573339	0.566415	0.709749	FALSE	FALSE
9733	ENSG00000140455	USP3	15	q22.31	63504511	63594640	-0.573505	0.566303	0.709662	FALSE	FALSE
9734	ENSG00000187954	CYHR1	8	q24.3	144449582	144465677	-0.573661	0.566197	0.709584	FALSE	FALSE
9735	ENSG00000105983	LMBR1	7	q36.3	156668946	156893230	-0.574012	0.56596	0.709395	FALSE	FALSE
9736	ENSG00000148154	UGCG	9	q31.3	111896766	111935369	-0.574281	0.565777	0.709305	FALSE	FALSE
9737	ENSG00000119723	COQ6	14	q24.3	73949926	73963670	-0.574394	0.565701	0.709305	FALSE	FALSE
9738	ENSG00000167588	GPD1	12	q13.12	50103819	50111319	-0.574782	0.565439	0.709121	FALSE	FALSE
9739	ENSG00000151117	TMEM86A	11	p15.1	18693122	18704785	-0.575438	0.564995	0.708619	FALSE	FALSE
9740	ENSG00000189007	ADAT2	6	q24.2	143422832	143450673	-0.576314	0.564403	0.708147	FALSE	FALSE
9741	ENSG00000134243	SORT1	1	p13.3	109309568	109397951	-0.578578	0.562874	0.706607	FALSE	FALSE
9742	ENSG00000110315	RNF141	11	p15.4	10511678	10541230	-0.579079	0.562536	0.706291	FALSE	FALSE
9743	ENSG00000133731	IMPA1	8	q21.13	81657961	81686693	-0.579645	0.562154	0.705919	FALSE	FALSE
9744	ENSG00000124275	MTRR	5	p15.31	7851186	7906025	-0.579676	0.562133	0.705919	FALSE	FALSE
9745	ENSG00000169860	P2RY1	3	q25.2	152834693	152841439	-0.579803	0.562047	0.705893	FALSE	FALSE
9746	ENSG00000130363	RSPH3	6	q25.3	158972871	159000187	-0.579949	0.561949	0.705824	FALSE	FALSE
9747	ENSG00000131732	ZCCHC9	5	q14.1	81301590	81313297	-0.58001	0.561908	0.705824	FALSE	FALSE
9748	ENSG00000146731	CCT6A	7	p11.2	56051630	56063989	-0.580392	0.56165	0.70561	FALSE	FALSE
9749	ENSG00000139921	TMX1	14	q22.1	51240162	51257546	-0.580587	0.561519	0.705499	FALSE	FALSE
9750	ENSG00000084764	MAPRE3	2	p23.3	26970612	27027196	-0.581053	0.561205	0.705213	FALSE	FALSE
9751	ENSG00000187726	DNAJB13	11	q13.4	73950319	73970366	-0.581064	0.561197	0.705213	FALSE	FALSE
9752	ENSG00000105379	ETFB	19	q13.41	51345169	51366418	-0.581319	0.561025	0.705095	FALSE	FALSE
9753	ENSG00000171928	TVP23B	17	p11.2	18780995	18806714	-0.581859	0.560662	0.704843	FALSE	FALSE
9754	ENSG00000033100	CHPF2	7	q36.1	151232489	151238827	-0.582172	0.560451	0.704697	FALSE	FALSE
9755	ENSG00000188191	PRKAR1B	7	p22.3	549197	727650	-0.582204	0.560429	0.704697	FALSE	FALSE
9756	ENSG00000139946	PELI2	14	q22.3	56117814	56301526	-0.582486	0.560239	0.704539	FALSE	FALSE
9757	ENSG00000114127	XRN1	3	q23	142306607	142448062	-0.583014	0.559884	0.704146	FALSE	FALSE
9758	ENSG00000151834	GABRA2	4	p12	46248427	46475230	-0.5832	0.559759	0.704042	FALSE	FALSE
9759	ENSG00000150401	DCUN1D2	13	q34	113455819	113490952	-0.584116	0.559143	0.703483	FALSE	FALSE
9760	ENSG00000142661	MYOM3	1	p36.11	24056035	24112175	-0.584703	0.558747	0.703094	FALSE	FALSE
9761	ENSG00000255529	POLR2M	15	q21.3	57706629	57782762	-0.584768	0.558704	0.703093	FALSE	FALSE
9762	ENSG00000092421	SEMA6A	5	q23.1	116443616	116574934	-0.585051	0.558514	0.703015	FALSE	FALSE
9763	ENSG00000161960	EIF4A1	17	p13.1	7572706	7579005	-0.585304	0.558344	0.702952	FALSE	FALSE
9764	ENSG00000154553	PDLIM3	4	q35.1	185500660	185535612	-0.586425	0.55759	0.702122	FALSE	FALSE
9765	ENSG00000101199	ARFGAP1	20	q13.33	63272785	63289793	-0.586459	0.557567	0.702122	FALSE	FALSE
9766	ENSG00000120328	PCDHB12	5	q31.3	141208697	141212571	-0.586697	0.557407	0.702056	FALSE	FALSE
9767	ENSG00000125170	DOK4	16	q21	57471922	57487327	-0.586728	0.557387	0.702056	FALSE	FALSE
9768	ENSG00000104331	IMPAD1	8	q12.1	56957933	56993844	-0.587195	0.557072	0.701793	FALSE	FALSE
9769	ENSG00000186716	BCR	22	q11.23	23179704	23318037	-0.587294	0.557006	0.701763	FALSE	FALSE
9770	ENSG00000179826	MRGPRX3	11	p15.1	18120955	18138480	-0.587811	0.556659	0.701407	FALSE	FALSE
9771	ENSG00000013503	POLR3B	12	q23.3	106357658	106510198	-0.588903	0.555926	0.700672	FALSE	FALSE
9772	ENSG00000269028	MTRNR2L12	3	q11.2	96617188	96618236	-0.588914	0.555919	0.700672	FALSE	FALSE
9773	ENSG00000112494	UNC93A	6	q27	167271169	167316019	-0.589176	0.555743	0.700549	FALSE	FALSE
9774	ENSG00000122779	TRIM24	7	q33	138460334	138589993	-0.58964	0.555432	0.700264	FALSE	FALSE
9775	ENSG00000109861	CTSC	11	q14.2	88293592	88337787	-0.58972	0.555379	0.700251	FALSE	FALSE
9776	ENSG00000135750	KCNK1	1	q42.2	233614004	233672512	-0.590487	0.554865	0.69971	FALSE	FALSE
9777	ENSG00000087470	DNM1L	12	p11.21	32679200	32745650	-0.592088	0.553792	0.698677	FALSE	FALSE
9778	ENSG00000083097	DOP1A	6	q14.1	83067666	83171350	-0.592233	0.553695	0.698677	FALSE	FALSE
9779	ENSG00000129204	USP6	17	p13.2	5116438	5175034	-0.592278	0.553664	0.698677	FALSE	FALSE
9780	ENSG00000108405	P2RX1	17	p13.2	3896592	3916500	-0.592979	0.553195	0.6982	FALSE	FALSE
9781	ENSG00000204311	PJVK	2	q31.2	178451346	178461409	-0.593789	0.552653	0.697779	FALSE	FALSE
9782	ENSG00000152348	ATG10	5	q14.1	81972025	82276857	-0.594277	0.552327	0.697421	FALSE	FALSE
9783	ENSG00000115042	FAHD2A	2	q11.1	95402721	95416616	-0.594954	0.551874	0.697225	FALSE	FALSE
9784	ENSG00000149311	ATM	11	q22.3	108222484	108369102	-0.596132	0.551087	0.696552	FALSE	FALSE
9785	ENSG00000204099	NEU4	2	q37.3	241808825	241817413	-0.596183	0.551053	0.696552	FALSE	FALSE
9786	ENSG00000165802	NSMF	9	q34.3	137447573	137459334	-0.596187	0.55105	0.696552	FALSE	FALSE
9787	ENSG00000153936	HS2ST1	1	p22.3	86914648	87109998	-0.596236	0.551018	0.696552	FALSE	FALSE
9788	ENSG00000109917	ZPR1	11	q23.3	116773799	116788050	-0.596863	0.550599	0.696418	FALSE	FALSE
9789	ENSG00000183019	MCEMP1	19	p13.2	7676628	7679826	-0.596967	0.550529	0.696384	FALSE	FALSE
9790	ENSG00000183647	ZNF530	19	q13.43	57599885	57612722	-0.597184	0.550384	0.696317	FALSE	FALSE
9791	ENSG00000054598	FOXC1	6	p25.3	1609972	1613897	-0.597644	0.550077	0.69608	FALSE	FALSE
9792	ENSG00000153885	KCTD15	19	q13.11	33795933	33815763	-0.597761	0.55	0.696035	FALSE	FALSE
9793	ENSG00000006071	ABCC8	11	p15.1	17392498	17476879	-0.597912	0.549898	0.695961	FALSE	FALSE
9794	ENSG00000116161	CACYBP	1	q25.1	174999163	175011715	-0.598212	0.549698	0.695869	FALSE	FALSE
9795	ENSG00000135002	RFK	9	q21.13	76385517	76394517	-0.598432	0.549552	0.695805	FALSE	FALSE
9796	ENSG00000065150	IPO5	13	q32.2	97953658	98024297	-0.598448	0.549541	0.695805	FALSE	FALSE
9797	ENSG00000115526	CHST10	2	q11.2	100391860	100417656	-0.598501	0.549506	0.695805	FALSE	FALSE
9798	ENSG00000145808	ADAMTS19	5	q23.3	129460265	129738683	-0.599217	0.549028	0.695435	FALSE	FALSE
9799	ENSG00000173599	PC	11	q13.2	66848233	66958376	-0.599454	0.54887	0.695357	FALSE	FALSE
9800	ENSG00000070182	SPTB	14	q23.3	64746283	64879907	-0.59991	0.548566	0.695066	FALSE	FALSE
9801	ENSG00000174444	RPL4	15	q22.31	66498015	66524532	-0.600059	0.548467	0.695007	FALSE	FALSE
9802	ENSG00000134262	AP4B1	1	p13.2	113894748	113905201	-0.600315	0.548296	0.694845	FALSE	FALSE
9803	ENSG00000159322	ADPGK	15	q24.1	72751369	72785846	-0.600397	0.548242	0.694831	FALSE	FALSE
9804	ENSG00000028277	POU2F2	19	q13.2	42086110	42196585	-0.600643	0.548078	0.694728	FALSE	FALSE
9805	ENSG00000203797	DDO	6	q21	110391771	110415562	-0.600746	0.548009	0.694695	FALSE	FALSE
9806	ENSG00000125787	GNRH2	20	p13	3043622	3045747	-0.600781	0.547986	0.694695	FALSE	FALSE
9807	ENSG00000118689	FOXO3	6	q21	108559835	108684774	-0.600907	0.547902	0.694667	FALSE	FALSE
9808	ENSG00000134014	ELP3	8	p21.1	28089673	28191156	-0.601153	0.547738	0.694567	FALSE	FALSE
9809	ENSG00000120337	TNFSF18	1	q25.1	173039960	173050963	-0.601845	0.547277	0.694035	FALSE	FALSE
9810	ENSG00000101347	SAMHD1	20	q11.23	36889773	36951901	-0.601862	0.547266	0.694035	FALSE	FALSE
9811	ENSG00000100228	RAB36	22	q11.23	23145326	23164350	-0.601866	0.547263	0.694035	FALSE	FALSE
9812	ENSG00000185002	RFX6	6	q22.1	116877212	116932163	-0.602068	0.547129	0.694008	FALSE	FALSE
9813	ENSG00000124422	USP22	17	p11.2	20999593	21043760	-0.602143	0.547079	0.693999	FALSE	FALSE
9814	ENSG00000158411	MITD1	2	q11.2	99161427	99181058	-0.60224	0.547014	0.69397	FALSE	FALSE
9815	ENSG00000170473	PYM1	12	q13.2	55901413	55932618	-0.602348	0.546942	0.693932	FALSE	FALSE
9816	ENSG00000126368	NR1D1	17	q21.1	40092787	40100725	-0.602616	0.546764	0.69376	FALSE	FALSE
9817	ENSG00000101460	MAP1LC3A	20	q11.22	34546854	34560345	-0.602816	0.546631	0.69369	FALSE	FALSE
9818	ENSG00000167680	SEMA6B	19	p13.3	4542593	4559808	-0.603178	0.54639	0.693553	FALSE	FALSE
9819	ENSG00000167384	ZNF180	19	q13.31	44474428	44500524	-0.603846	0.545946	0.693151	FALSE	FALSE
9820	ENSG00000185129	PURA	5	q31.3	140107777	140125619	-0.604516	0.545501	0.692639	FALSE	FALSE
9821	ENSG00000092148	HECTD1	14	q12	31100112	31207804	-0.605571	0.5448	0.692017	FALSE	FALSE
9822	ENSG00000106771	TMEM245	9	q31.3	109015152	109119945	-0.605881	0.544594	0.691809	FALSE	FALSE
9823	ENSG00000159640	ACE	17	q23.3	63477061	63498380	-0.605911	0.544574	0.691809	FALSE	FALSE
9824	ENSG00000183379	SYNDIG1L	14	q24.3	74405893	74426102	-0.606836	0.54396	0.691271	FALSE	FALSE
9825	ENSG00000106605	BLVRA	7	p13	43758680	43807342	-0.606912	0.543909	0.69126	FALSE	FALSE
9826	ENSG00000154781	CCDC174	3	p25.1	14651746	14672659	-0.607395	0.543589	0.690906	FALSE	FALSE
9827	ENSG00000088726	TMEM40	3	p25.2	12733525	12769457	-0.607517	0.543508	0.690906	FALSE	FALSE
9828	ENSG00000062282	DGAT2	11	q13.5	75759512	75801535	-0.608036	0.543163	0.690633	FALSE	FALSE
9829	ENSG00000130544	ZNF557	19	p13.2	7069444	7087968	-0.60805	0.543154	0.690633	FALSE	FALSE
9830	ENSG00000113593	PPWD1	5	q12.3	65563236	65587549	-0.608201	0.543054	0.690633	FALSE	FALSE
9831	ENSG00000187566	NHLRC1	6	p22.3	18120440	18122687	-0.608241	0.543028	0.690633	FALSE	FALSE
9832	ENSG00000009413	REV3L	6	q21	111299028	111483715	-0.608387	0.542931	0.690605	FALSE	FALSE
9833	ENSG00000162755	KLHDC9	1	q23.3	161098361	161100346	-0.608668	0.542744	0.690421	FALSE	FALSE
9834	ENSG00000162390	ACOT11	1	p32.3	54542257	54639192	-0.608921	0.542577	0.690421	FALSE	FALSE
9835	ENSG00000096872	IFT74	9	p21.2	26947039	27062930	-0.608936	0.542567	0.690421	FALSE	FALSE
9836	ENSG00000065268	WDR18	19	p13.3	984271	998438	-0.608979	0.542538	0.690421	FALSE	FALSE
9837	ENSG00000177238	TRIM72	16	p11.2	31214021	31231537	-0.609525	0.542177	0.690256	FALSE	FALSE
9838	ENSG00000124588	NQO2	6	p25.2	2987987	3028869	-0.609662	0.542086	0.690256	FALSE	FALSE
9839	ENSG00000087095	NLK	17	q11.2	28041737	28196381	-0.610483	0.541542	0.689801	FALSE	FALSE
9840	ENSG00000170881	RNF139	8	q24.13	124474738	124487914	-0.610596	0.541467	0.689797	FALSE	FALSE
9841	ENSG00000196381	ZNF781	19	q13.12	37667751	37692322	-0.610681	0.541411	0.689797	FALSE	FALSE
9842	ENSG00000159905	ZNF221	19	q13.31	43951223	43967709	-0.610696	0.541401	0.689797	FALSE	FALSE
9843	ENSG00000158055	GRHL3	1	p36.11	24319322	24364482	-0.611098	0.541135	0.689672	FALSE	FALSE
9844	ENSG00000141376	BCAS3	17	q23.2	60677453	61392838	-0.611114	0.541124	0.689672	FALSE	FALSE
9845	ENSG00000163939	PBRM1	3	p21.1	52545352	52685917	-0.611397	0.540937	0.689619	FALSE	FALSE
9846	ENSG00000180828	BHLHE22	8	q12.3	64580367	64583628	-0.61184	0.540644	0.689352	FALSE	FALSE
9847	ENSG00000100934	SEC23A	14	q21.1	39031919	39109646	-0.612087	0.54048	0.689251	FALSE	FALSE
9848	ENSG00000172915	NBEA	13	q13.3	34942287	35673022	-0.612096	0.540474	0.689251	FALSE	FALSE
9849	ENSG00000171446	KRT27	17	q21.2	40776808	40782534	-0.612864	0.539966	0.688702	FALSE	FALSE
9850	ENSG00000162664	ZNF326	1	p22.2	89995112	90035531	-0.613343	0.53965	0.688459	FALSE	FALSE
9851	ENSG00000105669	COPE	19	p13.11	18899514	18919397	-0.613763	0.539372	0.688266	FALSE	FALSE
9852	ENSG00000198171	DDRGK1	20	p13	3190350	3204685	-0.61392	0.539268	0.68824	FALSE	FALSE
9853	ENSG00000103150	MLYCD	16	q23.3	83899126	83927026	-0.614074	0.539167	0.688164	FALSE	FALSE
9854	ENSG00000197632	SERPINB2	18	q21.33	63871692	63903890	-0.614133	0.539127	0.688164	FALSE	FALSE
9855	ENSG00000198780	FAM169A	5	q13.3	74777574	74866951	-0.614693	0.538757	0.687963	FALSE	FALSE
9856	ENSG00000250254	PTTG2	4	p14	37960435	37961125	-0.615231	0.538402	0.687565	FALSE	FALSE
9857	ENSG00000090534	THPO	3	q27.1	184371935	184381968	-0.615627	0.538141	0.68739	FALSE	FALSE
9858	ENSG00000164199	ADGRV1	5	q14.3	90529344	91164437	-0.615698	0.538094	0.687383	FALSE	FALSE
9859	ENSG00000143393	PI4KB	1	q21.3	151291797	151327715	-0.616527	0.537546	0.686951	FALSE	FALSE
9860	ENSG00000196526	AFAP1	4	p16.1	7758714	7939926	-0.616765	0.537389	0.686857	FALSE	FALSE
9861	ENSG00000204920	ZNF155	19	q13.31	43967862	43998325	-0.616918	0.537289	0.686857	FALSE	FALSE
9862	ENSG00000258890	CEP95	17	q23.3	64506588	64542461	-0.617155	0.537132	0.68685	FALSE	FALSE
9863	ENSG00000143256	PFDN2	1	q23.3	161100556	161118111	-0.617605	0.536836	0.686524	FALSE	FALSE
9864	ENSG00000074755	ZZEF1	17	p13.2	4004445	4143020	-0.617853	0.536672	0.686422	FALSE	FALSE
9865	ENSG00000256812	CAPNS2	16	q12.2	55566672	55567687	-0.617992	0.536581	0.686412	FALSE	FALSE
9866	ENSG00000162227	TAF6L	11	q12.3	62771303	62787342	-0.618559	0.536207	0.686063	FALSE	FALSE
9867	ENSG00000117859	OSBPL9	1	p32.3	51577179	51798427	-0.618751	0.53608	0.686039	FALSE	FALSE
9868	ENSG00000105618	PRPF31	19	q13.42	54115410	54131719	-0.619015	0.535906	0.68587	FALSE	FALSE
9869	ENSG00000133246	PRAM1	19	p13.2	8490056	8503112	-0.619238	0.53576	0.685736	FALSE	FALSE
9870	ENSG00000115368	WDR75	2	q32.2	189441433	189475565	-0.620133	0.53517	0.685088	FALSE	FALSE
9871	ENSG00000167553	TUBA1C	12	q13.12	49188736	49274603	-0.620639	0.534837	0.684822	FALSE	FALSE
9872	ENSG00000183307	TMEM121B	22	q11.1	17116299	17121367	-0.620668	0.534818	0.684822	FALSE	FALSE
9873	ENSG00000148690	FRA10AC1	10	q23.33	93667883	93702572	-0.620841	0.534704	0.684759	FALSE	FALSE
9874	ENSG00000119514	GALNT12	9	q22.33	98807699	98850081	-0.621331	0.534382	0.684399	FALSE	FALSE
9875	ENSG00000188739	RBM34	1	q42.3	235131183	235161457	-0.621697	0.534141	0.684144	FALSE	FALSE
9876	ENSG00000268279	AC090004.1	3	p25.1	14135217	14148252	-0.622016	0.533931	0.683982	FALSE	FALSE
9877	ENSG00000057593	F7	13	q34	113105788	113120681	-0.622119	0.533863	0.683949	FALSE	FALSE
9878	ENSG00000185614	INKA1	3	p21.31	49803254	49805030	-0.622181	0.533823	0.683949	FALSE	FALSE
9879	ENSG00000099998	GGT5	22	q11.23	24219654	24245142	-0.622928	0.533332	0.683428	FALSE	FALSE
9880	ENSG00000100664	EIF5	14	q32.32	103333544	103345025	-0.622937	0.533326	0.683428	FALSE	FALSE
9881	ENSG00000088836	SLC4A11	20	p13	3227417	3239559	-0.622952	0.533316	0.683428	FALSE	FALSE
9882	ENSG00000160886	LY6K	8	q24.3	142700111	142705127	-0.622994	0.533288	0.683428	FALSE	FALSE
9883	ENSG00000111249	CUX2	12	q24.11	111034024	111350554	-0.623091	0.533225	0.683428	FALSE	FALSE
9884	ENSG00000189164	ZNF527	19	q13.12	37371061	37393066	-0.62335	0.533054	0.683392	FALSE	FALSE
9885	ENSG00000175787	ZNF169	9	q22.32	94259311	94301454	-0.623618	0.532879	0.683221	FALSE	FALSE
9886	ENSG00000124216	SNAI1	20	q13.13	49982999	49988886	-0.623753	0.53279	0.68316	FALSE	FALSE
9887	ENSG00000140043	PTGR2	14	q24.3	73851844	73886827	-0.623777	0.532774	0.68316	FALSE	FALSE
9888	ENSG00000156787	TBC1D31	8	q24.13	123041968	123152153	-0.624076	0.532578	0.683101	FALSE	FALSE
9889	ENSG00000168000	BSCL2	11	q12.3	62690275	62709845	-0.624339	0.532405	0.682934	FALSE	FALSE
9890	ENSG00000118017	A4GNT	3	q22.3	138123718	138132387	-0.62481	0.532096	0.682662	FALSE	FALSE
9891	ENSG00000178363	CALML3	10	p15.1	5524009	5526771	-0.624936	0.532013	0.682644	FALSE	FALSE
9892	ENSG00000163631	ALB	4	q13.3	73397114	73421412	-0.625422	0.531694	0.682395	FALSE	FALSE
9893	ENSG00000099624	ATP5F1D	19	p13.3	1241746	1244826	-0.626403	0.531051	0.681676	FALSE	FALSE
9894	ENSG00000169413	RNASE6	14	q11.2	20781051	20782467	-0.626483	0.530998	0.681676	FALSE	FALSE
9895	ENSG00000148187	MRRF	9	q33.2	122264603	122331343	-0.62691	0.530718	0.681409	FALSE	FALSE
9896	ENSG00000157800	SLC37A3	7	q34	140293693	140404433	-0.627088	0.530601	0.681342	FALSE	FALSE
9897	ENSG00000197943	PLCG2	16	q23.3	81739097	81962693	-0.627213	0.53052	0.681342	FALSE	FALSE
9898	ENSG00000120327	PCDHB14	5	q31.3	141222932	141227759	-0.627382	0.530409	0.681331	FALSE	FALSE
9899	ENSG00000156170	NDUFAF6	8	q22.1	94895767	95116455	-0.627593	0.530271	0.681207	FALSE	FALSE
9900	ENSG00000183888	SRARP	1	p36.13	16004236	16008807	-0.627659	0.530228	0.681205	FALSE	FALSE
9901	ENSG00000008853	RHOBTB2	8	p21.3	22987417	23020199	-0.629767	0.528847	0.679751	FALSE	FALSE
9902	ENSG00000010219	DYRK4	12	p13.32	4562204	4615302	-0.629796	0.528828	0.679751	FALSE	FALSE
9903	ENSG00000132688	NES	1	q23.1	156668763	156677397	-0.630008	0.528689	0.679708	FALSE	FALSE
9904	ENSG00000259305	ZHX1-C8orf76	8	q24.13	123226189	123274284	-0.630238	0.528539	0.679621	FALSE	FALSE
9905	ENSG00000262304	AC027796.3	17	p13.2	3585149	3636249	-0.630715	0.528227	0.679375	FALSE	FALSE
9906	ENSG00000100416	TRMU	22	q13.31	46330875	46357340	-0.630742	0.528209	0.679375	FALSE	FALSE
9907	ENSG00000166311	SMPD1	11	p15.4	6390431	6394998	-0.630869	0.528126	0.679356	FALSE	FALSE
9908	ENSG00000114503	NCBP2	3	q29	196935402	196942597	-0.63144	0.527753	0.678982	FALSE	FALSE
9909	ENSG00000152527	PLEKHH2	2	p21	43637273	43767987	-0.631823	0.527503	0.678767	FALSE	FALSE
9910	ENSG00000168003	SLC3A2	11	q12.3	62856102	62888875	-0.632086	0.527331	0.678706	FALSE	FALSE
9911	ENSG00000134020	PEBP4	8	p21.3	22713251	23000000	-0.632237	0.527232	0.678632	FALSE	FALSE
9912	ENSG00000007080	CCDC124	19	p13.11	17933016	17943991	-0.633133	0.526647	0.678092	FALSE	FALSE
9913	ENSG00000175003	SLC22A1	6	q25.3	160121789	160158718	-0.633379	0.526486	0.677991	FALSE	FALSE
9914	ENSG00000168434	COG7	16	p12.2	23388493	23453180	-0.633537	0.526383	0.677911	FALSE	FALSE
9915	ENSG00000169218	RSPO1	1	p34.3	37611350	37634923	-0.633664	0.5263	0.677901	FALSE	FALSE
9916	ENSG00000105697	HAMP	19	q13.12	35280716	35285143	-0.634369	0.52584	0.677478	FALSE	FALSE
9917	ENSG00000144810	COL8A1	3	q12.1	99638475	99799226	-0.63464	0.525664	0.67741	FALSE	FALSE
9918	ENSG00000131558	EXOC4	7	q33	133253073	134066589	-0.634724	0.525609	0.677393	FALSE	FALSE
9919	ENSG00000198796	ALPK2	18	q21.32	58481247	58628957	-0.634862	0.525519	0.67733	FALSE	FALSE
9920	ENSG00000170242	USP47	11	p15.3	11841423	11959323	-0.634937	0.525469	0.677319	FALSE	FALSE
9921	ENSG00000087245	MMP2	16	q12.2	55389700	55506691	-0.635129	0.525344	0.677244	FALSE	FALSE
9922	ENSG00000181072	CHRM2	7	q33	136868669	137020255	-0.635416	0.525157	0.677076	FALSE	FALSE
9923	ENSG00000099956	SMARCB1	22	q11.23	23786931	23838008	-0.635998	0.524777	0.6768	FALSE	FALSE
9924	ENSG00000153113	CAST	5	q15	96525267	96779595	-0.636307	0.524576	0.676593	FALSE	FALSE
9925	ENSG00000121691	CAT	11	p13	34438925	34472062	-0.636415	0.524506	0.67656	FALSE	FALSE
9926	ENSG00000162738	VANGL2	1	q23.2	160400586	160428678	-0.636893	0.524194	0.676398	FALSE	FALSE
9927	ENSG00000100325	ASCC2	22	q12.2	29788608	29838304	-0.637542	0.523772	0.676088	FALSE	FALSE
9928	ENSG00000196417	ZNF765	19	q13.42	53389793	53430413	-0.637641	0.523707	0.676088	FALSE	FALSE
9929	ENSG00000115525	ST3GAL5	2	p11.2	85837120	85905199	-0.638116	0.523398	0.675764	FALSE	FALSE
9930	ENSG00000139874	SSTR1	14	q21.1	38207999	38213067	-0.638195	0.523347	0.675751	FALSE	FALSE
9931	ENSG00000132424	PNISR	6	q16.2	99398051	99425331	-0.638239	0.523318	0.675751	FALSE	FALSE
9932	ENSG00000198785	GRIN3A	9	q31.1	101569353	101738580	-0.638558	0.523111	0.675606	FALSE	FALSE
9933	ENSG00000173706	HEG1	3	q21.2	124965710	125055958	-0.63866	0.523044	0.675606	FALSE	FALSE
9934	ENSG00000126934	MAP2K2	19	p13.3	4090321	4124129	-0.639089	0.522765	0.675418	FALSE	FALSE
9935	ENSG00000101425	BPI	20	q11.23	38304123	38337505	-0.639701	0.522367	0.674964	FALSE	FALSE
9936	ENSG00000270898	GPR75-ASB3	2	p16.2	53670293	53860160	-0.639943	0.52221	0.674928	FALSE	FALSE
9937	ENSG00000197363	ZNF517	8	q24.3	144798876	144811169	-0.640125	0.522091	0.674927	FALSE	FALSE
9938	ENSG00000206384	COL6A6	3	q22.1	130560334	130678155	-0.640827	0.521635	0.674443	FALSE	FALSE
9939	ENSG00000132002	DNAJB1	19	p13.12	14514770	14529770	-0.640855	0.521617	0.674443	FALSE	FALSE
9940	ENSG00000184949	FAM227A	22	q13.1	38578120	38656629	-0.640941	0.521561	0.674443	FALSE	FALSE
9941	ENSG00000012983	MAP4K5	14	q22.1	50418501	50561126	-0.641454	0.521228	0.674236	FALSE	FALSE
9942	ENSG00000088053	GP6	19	q13.42	55013705	55038264	-0.641683	0.521079	0.674096	FALSE	FALSE
9943	ENSG00000019549	SNAI2	8	q11.21	48917604	48921740	-0.641966	0.520896	0.673965	FALSE	FALSE
9944	ENSG00000138821	SLC39A8	4	q24	102251041	102431258	-0.642029	0.520854	0.673964	FALSE	FALSE
9945	ENSG00000174243	DDX23	12	q13.12	48829764	48852842	-0.642293	0.520683	0.673902	FALSE	FALSE
9946	ENSG00000213639	PPP1CB	2	p23.2	28751640	28802940	-0.642327	0.520661	0.673902	FALSE	FALSE
9947	ENSG00000004660	CAMKK1	17	p13.2	3860315	3894891	-0.642637	0.520459	0.673772	FALSE	FALSE
9948	ENSG00000138326	RPS24	10	q22.3	78033732	78056813	-0.642945	0.52026	0.673567	FALSE	FALSE
9949	ENSG00000166793	YPEL4	11	q12.1	57645087	57649944	-0.643322	0.520015	0.673356	FALSE	FALSE
9950	ENSG00000170145	SIK2	11	q23.1	111602391	111730853	-0.643617	0.519824	0.673162	FALSE	FALSE
9951	ENSG00000221914	PPP2R2A	8	p21.2	26291491	26372680	-0.644392	0.519321	0.67279	FALSE	FALSE
9952	ENSG00000125877	ITPA	20	p13	3208868	3223870	-0.645006	0.518923	0.672683	FALSE	FALSE
9953	ENSG00000196132	MYT1	20	q13.33	64102394	64242253	-0.645345	0.518704	0.672454	FALSE	FALSE
9954	ENSG00000149806	FAU	11	q13.1	65120628	65122473	-0.645402	0.518667	0.672454	FALSE	FALSE
9955	ENSG00000005102	MEOX1	17	q21.31	43640388	43661954	-0.645535	0.51858	0.672401	FALSE	FALSE
9956	ENSG00000221944	TIGD1	2	q37.1	232547970	232550592	-0.645738	0.518449	0.672283	FALSE	FALSE
9957	ENSG00000171055	FEZ2	2	p22.2	36531805	36646087	-0.645976	0.518295	0.67219	FALSE	FALSE
9958	ENSG00000116701	NCF2	1	q25.3	183555563	183590876	-0.646174	0.518166	0.67213	FALSE	FALSE
9959	ENSG00000164442	CITED2	6	q24.1	139371807	139374620	-0.646412	0.518013	0.67209	FALSE	FALSE
9960	ENSG00000137285	TUBB2B	6	p25.2	3224261	3231730	-0.646581	0.517903	0.672054	FALSE	FALSE
9961	ENSG00000120457	KCNJ5	11	q24.3	128891356	128921035	-0.646659	0.517853	0.672054	FALSE	FALSE
9962	ENSG00000070413	DGCR2	22	q11.21	19036282	19122454	-0.646914	0.517688	0.671945	FALSE	FALSE
9963	ENSG00000080503	SMARCA2	9	p24.3	1980290	2193624	-0.647146	0.517538	0.671945	FALSE	FALSE
9964	ENSG00000135605	TEC	4	p11	48135783	48269864	-0.647476	0.517324	0.671727	FALSE	FALSE
9965	ENSG00000175792	RUVBL1	3	q21.3	128064778	128153914	-0.648199	0.516856	0.671226	FALSE	FALSE
9966	ENSG00000185585	OLFML2A	9	q33.3	124777158	124814885	-0.648347	0.51676	0.671154	FALSE	FALSE
9967	ENSG00000140854	KATNB1	16	q21	57735730	57757250	-0.648385	0.516736	0.671154	FALSE	FALSE
9968	ENSG00000103091	WDR59	16	q23.1	74871367	75000173	-0.648509	0.516656	0.671154	FALSE	FALSE
9969	ENSG00000130724	CHMP2A	19	q13.43	58551566	58555124	-0.649321	0.516131	0.670708	FALSE	FALSE
9970	ENSG00000001036	FUCA2	6	q24.2	143494811	143511690	-0.649633	0.51593	0.6705	FALSE	FALSE
9971	ENSG00000122547	EEPD1	7	p14.2	36153149	36301543	-0.650238	0.515539	0.67007	FALSE	FALSE
9972	ENSG00000181991	MRPS11	15	q25.3	88467453	88480773	-0.650978	0.51506	0.669742	FALSE	FALSE
9973	ENSG00000213625	LEPROT	1	p31.3	65420587	65436007	-0.651002	0.515045	0.669742	FALSE	FALSE
9974	ENSG00000146678	IGFBP1	7	p12.3	45888357	45893668	-0.651432	0.514767	0.669488	FALSE	FALSE
9975	ENSG00000184984	CHRM5	15	q14	33968720	34067457	-0.651734	0.514573	0.66932	FALSE	FALSE
9976	ENSG00000186111	PIP5K1C	19	p13.3	3630183	3700479	-0.651764	0.514553	0.66932	FALSE	FALSE
9977	ENSG00000038274	MAT2B	5	q34	163503114	163519336	-0.651983	0.514412	0.66927	FALSE	FALSE
9978	ENSG00000116406	EDEM3	1	q25.3	184690231	184754913	-0.653095	0.513695	0.668549	FALSE	FALSE
9979	ENSG00000244274	DBNDD2	20	q13.12	45406057	45410610	-0.653286	0.513572	0.668442	FALSE	FALSE
9980	ENSG00000158748	HTR6	1	p36.13	19665287	19679562	-0.65359	0.513376	0.668346	FALSE	FALSE
9981	ENSG00000109618	SEPSECS	4	p15.2	25120014	25160442	-0.65375	0.513273	0.66831	FALSE	FALSE
9982	ENSG00000137692	DCUN1D5	11	q22.3	103062076	103092215	-0.65456	0.512751	0.667904	FALSE	FALSE
9983	ENSG00000070718	AP3M2	8	p11.21	42152946	42171673	-0.654668	0.512682	0.667866	FALSE	FALSE
9984	ENSG00000105856	HBP1	7	q22.3	107168961	107202529	-0.654683	0.512672	0.667866	FALSE	FALSE
9985	ENSG00000025156	HSF2	6	q22.31	122399546	122433119	-0.654804	0.512594	0.667866	FALSE	FALSE
9986	ENSG00000144224	UBXN4	2	q21.3	135741619	135785055	-0.655004	0.512465	0.667846	FALSE	FALSE
9987	ENSG00000146576	C7orf26	7	p22.1	6590017	6608726	-0.655399	0.512211	0.66761	FALSE	FALSE
9988	ENSG00000166091	CMTM5	14	q11.2	23376773	23379772	-0.656129	0.511741	0.667117	FALSE	FALSE
9989	ENSG00000076321	KLHL20	1	q25.1	173714941	173786702	-0.65615	0.511728	0.667117	FALSE	FALSE
9990	ENSG00000021826	CPS1	2	q34	210477682	210679107	-0.656242	0.511668	0.667117	FALSE	FALSE
9991	ENSG00000084628	NKAIN1	1	p35.2	31179745	31239554	-0.656509	0.511497	0.66701	FALSE	FALSE
9992	ENSG00000153904	DDAH1	1	p22.3	85318481	85578363	-0.656871	0.511264	0.66676	FALSE	FALSE
9993	ENSG00000074966	TXK	4	p12	48066393	48134256	-0.657744	0.510703	0.666208	FALSE	FALSE
9994	ENSG00000268193	AC002985.1	19	p13.11	18907013	18934397	-0.657866	0.510624	0.66619	FALSE	FALSE
9995	ENSG00000164040	PGRMC2	4	q28.2	128269237	128288829	-0.658014	0.510529	0.666173	FALSE	FALSE
9996	ENSG00000087269	NOP14	4	p16.3	2937933	2963385	-0.658204	0.510407	0.666066	FALSE	FALSE
9997	ENSG00000119946	CNNM1	10	q24.2	99329099	99394330	-0.658309	0.510339	0.666031	FALSE	FALSE
9998	ENSG00000222046	DCDC2B	1	p35.2	32209094	32216196	-0.658411	0.510274	0.665998	FALSE	FALSE
9999	ENSG00000169515	CCDC8	19	q13.32	46410329	46413662	-0.658562	0.510177	0.665978	FALSE	FALSE
10000	ENSG00000134830	C5AR2	19	q13.32	47332147	47347327	-0.658583	0.510164	0.665978	FALSE	FALSE
10001	ENSG00000114923	SLC4A3	2	q35	219627327	219641980	-0.658934	0.509938	0.665825	FALSE	FALSE
10002	ENSG00000101298	SNPH	20	p13	1266280	1309328	-0.660245	0.509096	0.665043	FALSE	FALSE
10003	ENSG00000181007	ZFP82	19	q13.12	36383120	36418656	-0.660275	0.509078	0.665043	FALSE	FALSE
10004	ENSG00000166592	RRAD	16	q22.1	66921679	66925644	-0.660368	0.509018	0.665043	FALSE	FALSE
10005	ENSG00000179148	ALOXE3	17	p13.1	8095900	8119047	-0.660551	0.5089	0.664946	FALSE	FALSE
10006	ENSG00000240204	SMKR1	7	q32.1	129502479	129512932	-0.66056	0.508894	0.664946	FALSE	FALSE
10007	ENSG00000105518	TMEM205	19	p13.2	11342776	11346518	-0.661349	0.508389	0.664436	FALSE	FALSE
10008	ENSG00000158089	GALNT14	2	p23.1	30910467	31155202	-0.662312	0.507771	0.663788	FALSE	FALSE
10009	ENSG00000086848	ALG9	11	q23.1	111782195	111871581	-0.662502	0.50765	0.663682	FALSE	FALSE
10010	ENSG00000134287	ARF3	12	q13.12	48935723	48957551	-0.662603	0.507585	0.66365	FALSE	FALSE
10011	ENSG00000170364	SETMAR	3	p26.1	4303304	4317567	-0.662839	0.507433	0.663505	FALSE	FALSE
10012	ENSG00000149506	ZP1	11	q12.2	60867562	60875693	-0.662973	0.507348	0.663446	FALSE	FALSE
10013	ENSG00000126775	ATG14	14	q22.3	55366392	55411858	-0.663691	0.506888	0.66295	FALSE	FALSE
10014	ENSG00000164112	TMEM155	4	q27	121758930	121765427	-0.663823	0.506803	0.662892	FALSE	FALSE
10015	ENSG00000106178	CCL24	7	q11.23	75811665	75823356	-0.66393	0.506735	0.662855	FALSE	FALSE
10016	ENSG00000136244	IL6	7	p15.3	22725884	22732002	-0.664542	0.506343	0.662449	FALSE	FALSE
10017	ENSG00000181027	FKRP	19	q13.32	46746046	46776988	-0.664623	0.506291	0.662434	FALSE	FALSE
10018	ENSG00000168256	NKIRAS2	17	q21.2	42011382	42025644	-0.664645	0.506278	0.662434	FALSE	FALSE
10019	ENSG00000097033	SH3GLB1	1	p22.3	86704570	86748184	-0.664665	0.506265	0.662434	FALSE	FALSE
10020	ENSG00000196917	HCAR1	12	q24.31	122726076	122730843	-0.664911	0.506108	0.662372	FALSE	FALSE
10021	ENSG00000170458	CD14	5	q31.3	140631728	140633701	-0.665479	0.505744	0.662035	FALSE	FALSE
10022	ENSG00000128655	PDE11A	2	q31.2	177623252	178072755	-0.665573	0.505684	0.662008	FALSE	FALSE
10023	ENSG00000162688	AGL	1	p21.2	99850084	99924023	-0.665664	0.505626	0.661985	FALSE	FALSE
10024	ENSG00000173915	ATP5MD	10	q24.33	103389041	103396492	-0.665988	0.505418	0.661978	FALSE	FALSE
10025	ENSG00000163687	DNASE1L3	3	p14.3	58192257	58214697	-0.666058	0.505374	0.661972	FALSE	FALSE
10026	ENSG00000165502	RPL36AL	14	q21.3	49618519	49620685	-0.666499	0.505092	0.661814	FALSE	FALSE
10027	ENSG00000267673	FDX2	19	p13.2	10310045	10316015	-0.666533	0.505071	0.661814	FALSE	FALSE
10028	ENSG00000105251	SHD	19	p13.3	4278601	4290724	-0.667097	0.50471	0.661472	FALSE	FALSE
10029	ENSG00000151623	NR3C2	4	q31.23	148078762	148444698	-0.667399	0.504517	0.661325	FALSE	FALSE
10030	ENSG00000197406	DIO3	14	q32.31	101561351	101563452	-0.667837	0.504238	0.661184	FALSE	FALSE
10031	ENSG00000164946	FREM1	9	p22.3	14734666	14910995	-0.668326	0.503925	0.660866	FALSE	FALSE
10032	ENSG00000085831	TTC39A	1	p32.3	51287258	51345116	-0.668487	0.503823	0.660784	FALSE	FALSE
10033	ENSG00000196476	C20orf96	20	p13	270863	290778	-0.66948	0.503189	0.660006	FALSE	FALSE
10034	ENSG00000168679	SLC16A4	1	p13.3	110362848	110391082	-0.669488	0.503184	0.660006	FALSE	FALSE
10035	ENSG00000164466	SFXN1	5	q35.2	175477062	175529742	-0.669878	0.502935	0.659831	FALSE	FALSE
10036	ENSG00000111261	MANSC1	12	p13.2	12326056	12350541	-0.670132	0.502774	0.659672	FALSE	FALSE
10037	ENSG00000108344	PSMD3	17	q21.1	39980797	39997960	-0.670403	0.502601	0.659648	FALSE	FALSE
10038	ENSG00000181631	P2RY13	3	q25.1	151326312	151329548	-0.671208	0.502088	0.659299	FALSE	FALSE
10039	ENSG00000117148	ACTL8	1	p36.13	17755313	17827063	-0.671448	0.501935	0.659204	FALSE	FALSE
10040	ENSG00000160226	CFAP410	21	q22.3	44328944	44339402	-0.671666	0.501796	0.659127	FALSE	FALSE
10041	ENSG00000138463	DIRC2	3	q21.1	122794795	122881139	-0.671818	0.5017	0.659053	FALSE	FALSE
10042	ENSG00000180875	GREM2	1	q43	240489573	240612149	-0.671948	0.501617	0.658997	FALSE	FALSE
10043	ENSG00000137269	LRRC1	6	p12.1	53794497	53924121	-0.672403	0.501327	0.658722	FALSE	FALSE
10044	ENSG00000182196	ARL6IP4	12	q24.31	122980060	122982913	-0.672626	0.501185	0.658608	FALSE	FALSE
10045	ENSG00000175322	ZNF519	18	p11.21	14057457	14132490	-0.672653	0.501168	0.658608	FALSE	FALSE
10046	ENSG00000254087	LYN	8	q12.1	55879813	56014168	-0.672849	0.501044	0.65856	FALSE	FALSE
10047	ENSG00000135116	HRK	12	q24.22	116856144	116881441	-0.673326	0.50074	0.658214	FALSE	FALSE
10048	ENSG00000142513	ACP4	19	q13.33	50790415	50795224	-0.673923	0.50036	0.657768	FALSE	FALSE
10049	ENSG00000196415	PRTN3	19	p13.3	840960	848175	-0.674863	0.499763	0.657193	FALSE	FALSE
10050	ENSG00000144713	RPL32	3	p25.2	12834485	12841588	-0.675331	0.499466	0.656907	FALSE	FALSE
10051	ENSG00000187323	DCC	18	q21.2	52340172	53535903	-0.675499	0.499359	0.65682	FALSE	FALSE
10052	ENSG00000266728	AC015688.4	17	q11.2	27623364	27640777	-0.675896	0.499107	0.656593	FALSE	FALSE
10053	ENSG00000186919	ZACN	17	q25.1	76071961	76083666	-0.676075	0.498993	0.656496	FALSE	FALSE
10054	ENSG00000139289	PHLDA1	12	q21.2	76025447	76033932	-0.67656	0.498685	0.656196	FALSE	FALSE
10055	ENSG00000128578	STRIP2	7	q32.1	129434433	129488399	-0.676625	0.498644	0.656196	FALSE	FALSE
10056	ENSG00000205143	ARID3C	9	p13.3	34621379	34628107	-0.676635	0.498638	0.656196	FALSE	FALSE
10057	ENSG00000081791	DELE1	5	q31.3	141923808	141942047	-0.676798	0.498534	0.656196	FALSE	FALSE
10058	ENSG00000172638	EFEMP2	11	q13.1	65866441	65873592	-0.677	0.498406	0.656092	FALSE	FALSE
10059	ENSG00000135617	PRADC1	2	p13.2	73228006	73233238	-0.677041	0.49838	0.656092	FALSE	FALSE
10060	ENSG00000188738	FSIP2	2	q32.1	185738895	185833290	-0.677481	0.498101	0.655795	FALSE	FALSE
10061	ENSG00000127314	RAP1B	12	q15	68610839	68671901	-0.677784	0.497909	0.655648	FALSE	FALSE
10062	ENSG00000147874	HAUS6	9	p22.1	19053143	19103119	-0.677959	0.497798	0.655607	FALSE	FALSE
10063	ENSG00000011426	ANLN	7	p14.2	36389806	36453791	-0.678054	0.497737	0.65558	FALSE	FALSE
10064	ENSG00000174099	MSRB3	12	q14.3	65278643	65491430	-0.678168	0.497665	0.655538	FALSE	FALSE
10065	ENSG00000117394	SLC2A1	1	p34.2	42925375	42959176	-0.678876	0.497216	0.655101	FALSE	FALSE
10066	ENSG00000072364	AFF4	5	q31.1	132875379	132963634	-0.679113	0.497066	0.654959	FALSE	FALSE
10067	ENSG00000116106	EPHA4	2	q36.1	221418027	221574202	-0.679132	0.497054	0.654959	FALSE	FALSE
10068	ENSG00000180953	ST20	15	q25.1	79898840	79923702	-0.67916	0.497037	0.654959	FALSE	FALSE
10069	ENSG00000185088	RPS27L	15	q22.2	63125872	63158021	-0.679279	0.496961	0.654959	FALSE	FALSE
10070	ENSG00000130818	ZNF426	19	p13.2	9523224	9538645	-0.679462	0.496845	0.65493	FALSE	FALSE
10071	ENSG00000138606	SHF	15	q21.1	45167214	45201175	-0.679962	0.496528	0.654618	FALSE	FALSE
10072	ENSG00000127328	RAB3IP	12	q15	69738681	69823204	-0.680143	0.496414	0.654572	FALSE	FALSE
10073	ENSG00000196083	IL1RAP	3	q28	190514051	190659750	-0.680335	0.496292	0.654464	FALSE	FALSE
10074	ENSG00000157240	FZD1	7	q21.13	91264364	91271326	-0.68041	0.496245	0.654455	FALSE	FALSE
10075	ENSG00000177150	FAM210A	18	p11.21	13663347	13726663	-0.680677	0.496076	0.654389	FALSE	FALSE
10076	ENSG00000145681	HAPLN1	5	q14.3	83637805	83721613	-0.680884	0.495945	0.65428	FALSE	FALSE
10077	ENSG00000264424	MYH4	17	p13.1	10443290	10469559	-0.68103	0.495852	0.65428	FALSE	FALSE
10078	ENSG00000092850	TEKT2	1	p34.3	36084075	36088275	-0.681219	0.495733	0.6542	FALSE	FALSE
10079	ENSG00000127362	TAS2R3	7	q34	141764097	141765197	-0.681266	0.495703	0.6542	FALSE	FALSE
10080	ENSG00000187950	OVCH1	12	p11.22	29412474	29497686	-0.681338	0.495657	0.6542	FALSE	FALSE
10081	ENSG00000167261	DPEP2	16	q22.1	67987394	68000586	-0.681613	0.495484	0.654029	FALSE	FALSE
10082	ENSG00000065883	CDK13	7	p14.1	39949646	40099580	-0.681643	0.495465	0.654029	FALSE	FALSE
10083	ENSG00000086232	EIF2AK1	7	p22.1	6022244	6059230	-0.681878	0.495316	0.653998	FALSE	FALSE
10084	ENSG00000136940	PDCL	9	q33.2	122798389	122828631	-0.682586	0.494869	0.653585	FALSE	FALSE
10085	ENSG00000169994	MYO7B	2	q14.3	127535802	127637729	-0.683254	0.494446	0.65308	FALSE	FALSE
10086	ENSG00000134248	LAMTOR5	1	p13.3	110401249	110407942	-0.683916	0.494028	0.652633	FALSE	FALSE
10087	ENSG00000176928	GCNT4	5	q13.3	75025346	75030899	-0.684572	0.493614	0.652296	FALSE	FALSE
10088	ENSG00000163218	PGLYRP4	1	q21.3	153330120	153348840	-0.684778	0.493484	0.652176	FALSE	FALSE
10089	ENSG00000164929	BAALC	8	q22.3	103140710	103230305	-0.684864	0.49343	0.652157	FALSE	FALSE
10090	ENSG00000166164	BRD7	16	q12.1	50313487	50368934	-0.684985	0.493353	0.652147	FALSE	FALSE
10091	ENSG00000173705	SUSD5	3	p22.3	33150042	33219215	-0.685141	0.493255	0.652084	FALSE	FALSE
10092	ENSG00000179256	SMCO3	12	p12.3	14804650	14814182	-0.685455	0.493057	0.651874	FALSE	FALSE
10093	ENSG00000163785	RYK	3	q22.2	134065303	134250744	-0.685456	0.493056	0.651874	FALSE	FALSE
10094	ENSG00000169981	ZNF35	3	p21.31	44648727	44660791	-0.685975	0.492729	0.651598	FALSE	FALSE
10095	ENSG00000128645	HOXD1	2	q31.1	176188579	176190907	-0.685994	0.492717	0.651598	FALSE	FALSE
10096	ENSG00000136158	SPRY2	13	q31.1	80335976	80340951	-0.68649	0.492404	0.651379	FALSE	FALSE
10097	ENSG00000088451	TGDS	13	q32.1	94574051	94596257	-0.686583	0.492346	0.651354	FALSE	FALSE
10098	ENSG00000258653	AC005520.1	14	q24.3	73851971	73932278	-0.686781	0.492221	0.651241	FALSE	FALSE
10099	ENSG00000172922	RNASEH2C	11	q13.1	65714005	65720947	-0.687194	0.49196	0.651054	FALSE	FALSE
10100	ENSG00000116750	UCHL5	1	q31.2	193012250	193060080	-0.687467	0.491788	0.651004	FALSE	FALSE
10101	ENSG00000136010	ALDH1L2	12	q23.3	105019784	105084577	-0.687593	0.491709	0.650984	FALSE	FALSE
10102	ENSG00000198690	FAN1	15	q13.3	30903852	30943108	-0.687611	0.491698	0.650984	FALSE	FALSE
10103	ENSG00000132429	POPDC3	6	q21	105158280	105179995	-0.687918	0.491504	0.650818	FALSE	FALSE
10104	ENSG00000221986	MYBPHL	1	p13.3	109292365	109307041	-0.688474	0.491154	0.650427	FALSE	FALSE
10105	ENSG00000006015	REX1BD	19	p13.11	18588685	18592336	-0.688679	0.491026	0.65042	FALSE	FALSE
10106	ENSG00000185610	DBX2	12	q12	45014672	45051099	-0.688976	0.490838	0.650251	FALSE	FALSE
10107	ENSG00000205089	CCNI2	5	q31.1	132747445	132754403	-0.689426	0.490555	0.649928	FALSE	FALSE
10108	ENSG00000151131	C12orf45	12	q23.3	104986310	105074197	-0.689456	0.490536	0.649928	FALSE	FALSE
10109	ENSG00000184349	EFNA5	5	q21.3	107376889	107670895	-0.689753	0.49035	0.649761	FALSE	FALSE
10110	ENSG00000166912	MTMR10	15	q13.3	30938941	30991607	-0.68983	0.490301	0.649749	FALSE	FALSE
10111	ENSG00000181638	ZFP41	8	q24.3	143246821	143262705	-0.690196	0.490071	0.649497	FALSE	FALSE
10112	ENSG00000088448	ANKRD10	13	q34	110878540	110915069	-0.69024	0.490043	0.649497	FALSE	FALSE
10113	ENSG00000196344	ADH7	4	q23	99412261	99435737	-0.690475	0.489896	0.649474	FALSE	FALSE
10114	ENSG00000138698	RAP1GDS1	4	q23	98261384	98443861	-0.691025	0.48955	0.649068	FALSE	FALSE
10115	ENSG00000079134	THOC1	18	p11.32	214520	268050	-0.692005	0.488934	0.648409	FALSE	FALSE
10116	ENSG00000174527	MYO1H	12	q24.11	109347903	109455523	-0.692226	0.488796	0.648277	FALSE	FALSE
10117	ENSG00000175334	BANF1	11	q13.1	66002079	66004149	-0.69252	0.488611	0.648085	FALSE	FALSE
10118	ENSG00000154978	VOPP1	7	p11.2	55436056	55572988	-0.692681	0.48851	0.648003	FALSE	FALSE
10119	ENSG00000185942	NKAIN3	8	q12.3	62248591	62999652	-0.692759	0.488461	0.647991	FALSE	FALSE
10120	ENSG00000241978	AKAP2	9	q31.3	110048598	110172512	-0.69399	0.487689	0.647228	FALSE	FALSE
10121	ENSG00000167780	SOAT2	12	q13.13	53103518	53124538	-0.694155	0.487585	0.647142	FALSE	FALSE
10122	ENSG00000100591	AHSA1	14	q24.3	77457870	77469474	-0.694196	0.48756	0.647142	FALSE	FALSE
10123	ENSG00000141161	UNC45B	17	q12	35147817	35189345	-0.694731	0.487224	0.646768	FALSE	FALSE
10124	ENSG00000183354	KIAA2026	9	p24.1	5881596	6007901	-0.694772	0.487198	0.646768	FALSE	FALSE
10125	ENSG00000198624	CCDC69	5	q33.1	151181052	151224145	-0.695391	0.48681	0.646376	FALSE	FALSE
10126	ENSG00000075415	SLC25A3	12	q23.1	98593591	98606379	-0.696712	0.485983	0.645381	FALSE	FALSE
10127	ENSG00000139200	PIANP	12	p13.31	6693792	6700800	-0.697868	0.48526	0.644578	FALSE	FALSE
10128	ENSG00000105270	CLIP3	19	q13.12	36014660	36033343	-0.698255	0.485018	0.644308	FALSE	FALSE
10129	ENSG00000197860	SGTB	5	q12.3	65665928	65723035	-0.698352	0.484957	0.64428	FALSE	FALSE
10130	ENSG00000147421	HMBOX1	8	p21.1	28890394	29064764	-0.698709	0.484734	0.644149	FALSE	FALSE
10131	ENSG00000155719	OTOA	16	p12.2	21663971	21761935	-0.699965	0.483949	0.643514	FALSE	FALSE
10132	ENSG00000061656	SPAG4	20	q11.22	35615892	35621049	-0.700042	0.483901	0.643502	FALSE	FALSE
10133	ENSG00000006576	PHTF2	7	q11.23	77798792	77957503	-0.700937	0.483342	0.642958	FALSE	FALSE
10134	ENSG00000137074	APTX	9	p21.1	32972606	33025168	-0.701215	0.483169	0.642893	FALSE	FALSE
10135	ENSG00000118971	CCND2	12	p13.32	4273772	4305350	-0.701553	0.482958	0.642665	FALSE	FALSE
10136	ENSG00000069956	MAPK6	15	q21.2	51952106	52067372	-0.701722	0.482853	0.642577	FALSE	FALSE
10137	ENSG00000105419	MEIS3	19	q13.32	47403124	47419523	-0.701912	0.482734	0.642471	FALSE	FALSE
10138	ENSG00000114107	CEP70	3	q22.3	138494344	138594538	-0.702322	0.482478	0.642182	FALSE	FALSE
10139	ENSG00000185634	SHC4	15	q21.1	48823735	48963444	-0.702421	0.482417	0.642153	FALSE	FALSE
10140	ENSG00000144741	SLC25A26	3	p14.1	66133610	66388116	-0.702545	0.482339	0.642101	FALSE	FALSE
10141	ENSG00000163633	C4orf36	4	q21.3	86876205	86892422	-0.702576	0.48232	0.642101	FALSE	FALSE
10142	ENSG00000149260	CAPN5	11	q13.5	77066941	77126155	-0.702724	0.482228	0.642078	FALSE	FALSE
10143	ENSG00000248672	LY75-CD302	2	q24.2	159771851	159904710	-0.703155	0.481959	0.641856	FALSE	FALSE
10144	ENSG00000166165	CKB	14	q32.33	103519659	103523111	-0.703387	0.481815	0.641768	FALSE	FALSE
10145	ENSG00000269403	AC008750.8	19	q13.41	51350373	51368099	-0.705063	0.480771	0.640652	FALSE	FALSE
10146	ENSG00000140519	RHCG	15	q26.1	89471398	89496613	-0.705279	0.480637	0.640615	FALSE	FALSE
10147	ENSG00000073921	PICALM	11	q14.2	85957684	86069882	-0.705625	0.480421	0.640379	FALSE	FALSE
10148	ENSG00000100368	CSF2RB	22	q12.3	36913628	36940449	-0.706008	0.480183	0.640166	FALSE	FALSE
10149	ENSG00000179023	KLHDC7A	1	p36.13	18480982	18486126	-0.706585	0.479824	0.63974	FALSE	FALSE
10150	ENSG00000185950	IRS2	13	q34	109752698	109786568	-0.706861	0.479653	0.639564	FALSE	FALSE
10151	ENSG00000153993	SEMA3D	7	q21.11	84995553	85186855	-0.707763	0.479093	0.638868	FALSE	FALSE
10152	ENSG00000185261	KIAA0825	5	q15	94152966	94618597	-0.708262	0.478783	0.638506	FALSE	FALSE
10153	ENSG00000101266	CSNK2A1	20	p13	472498	543835	-0.708312	0.478752	0.638506	FALSE	FALSE
10154	ENSG00000165698	SPACA9	9	q34.13	132878027	132890201	-0.708337	0.478736	0.638506	FALSE	FALSE
10155	ENSG00000123411	IKZF4	12	q13.2	56007659	56038435	-0.708449	0.478666	0.638506	FALSE	FALSE
10156	ENSG00000198515	CNGA1	4	p12	47935977	48016672	-0.708713	0.478502	0.638392	FALSE	FALSE
10157	ENSG00000089050	RBBP9	20	p11.23	18486540	18497243	-0.708811	0.478442	0.638363	FALSE	FALSE
10158	ENSG00000087266	SH3BP2	4	p16.3	2793023	2841098	-0.708964	0.478347	0.638363	FALSE	FALSE
10159	ENSG00000180777	ANKRD30B	18	p11.21	14728272	14852738	-0.709083	0.478273	0.638363	FALSE	FALSE
10160	ENSG00000117697	NSL1	1	q32.3	212726153	212791782	-0.709444	0.478049	0.638202	FALSE	FALSE
10161	ENSG00000174871	CNIH2	11	q13.2	66278190	66285301	-0.709521	0.478001	0.63819	FALSE	FALSE
10162	ENSG00000140795	MYLK3	16	q11.2	46703369	46790407	-0.709867	0.477786	0.637956	FALSE	FALSE
10163	ENSG00000138796	HADH	4	q25	107989714	108035175	-0.709978	0.477718	0.637956	FALSE	FALSE
10164	ENSG00000119801	YPEL5	2	p23.1	30146941	30160533	-0.710017	0.477693	0.637956	FALSE	FALSE
10165	ENSG00000120696	KBTBD7	13	q14.11	41189833	41194566	-0.710242	0.477554	0.637853	FALSE	FALSE
10166	ENSG00000174109	C16orf91	16	p13.3	1419744	1420800	-0.710267	0.477539	0.637853	FALSE	FALSE
10167	ENSG00000268614	AC008878.2	19	p13.2	7533595	7540059	-0.710385	0.477465	0.637853	FALSE	FALSE
10168	ENSG00000184787	UBE2G2	21	q22.3	44768580	44802019	-0.710499	0.477395	0.637848	FALSE	FALSE
10169	ENSG00000215186	GOLGA6B	15	q24.1	72654738	72666394	-0.710549	0.477363	0.637848	FALSE	FALSE
10170	ENSG00000117643	MAN1C1	1	p36.11	25617468	25786207	-0.710708	0.477265	0.637779	FALSE	FALSE
10171	ENSG00000141873	SLC39A3	19	p13.3	2732204	2740152	-0.711001	0.477084	0.63764	FALSE	FALSE
10172	ENSG00000114812	VIPR1	3	p22.1	42489299	42537573	-0.711653	0.47668	0.63736	FALSE	FALSE
10173	ENSG00000150594	ADRA2A	10	q25.2	111077163	111080907	-0.71199	0.476471	0.637236	FALSE	FALSE
10174	ENSG00000123933	MXD4	4	p16.3	2247432	2262294	-0.711992	0.47647	0.637236	FALSE	FALSE
10175	ENSG00000180011	ZADH2	18	q22.3	75195108	75209348	-0.712725	0.476016	0.636783	FALSE	FALSE
10176	ENSG00000237440	ZNF737	19	p12	20535825	20565809	-0.712856	0.475935	0.636727	FALSE	FALSE
10177	ENSG00000153012	LGI2	4	p15.2	24998847	25030879	-0.71291	0.475902	0.636727	FALSE	FALSE
10178	ENSG00000268182	SMIM17	19	q13.43	56643145	56655766	-0.713439	0.475574	0.6364	FALSE	FALSE
10179	ENSG00000168827	GFM1	3	q25.32	158644278	158692575	-0.713659	0.475438	0.63627	FALSE	FALSE
10180	ENSG00000174780	SRP72	4	q12	56467336	56503681	-0.713822	0.475337	0.636187	FALSE	FALSE
10181	ENSG00000073670	ADAM11	17	q21.31	44759031	44781846	-0.713951	0.475257	0.636187	FALSE	FALSE
10182	ENSG00000184611	KCNH7	2	q24.2	162371407	162838730	-0.714294	0.475045	0.636107	FALSE	FALSE
10183	ENSG00000151746	BICD1	12	p11.21	32106835	32383633	-0.714488	0.474926	0.635999	FALSE	FALSE
10184	ENSG00000113578	FGF1	5	q31.3	142592178	142698070	-0.714668	0.474814	0.635902	FALSE	FALSE
10185	ENSG00000106266	SNX8	7	p22.3	2251770	2354318	-0.714884	0.474681	0.635873	FALSE	FALSE
10186	ENSG00000165972	CCDC38	12	q23.1	95867048	95942974	-0.715377	0.474376	0.635522	FALSE	FALSE
10187	ENSG00000108784	NAGLU	17	q21.2	42536172	42544449	-0.71557	0.474257	0.635467	FALSE	FALSE
10188	ENSG00000144034	TPRKB	2	p13.1	73729104	73737400	-0.715611	0.474232	0.635467	FALSE	FALSE
10189	ENSG00000122012	SV2C	5	q13.3	76083172	76353939	-0.715721	0.474163	0.635445	FALSE	FALSE
10190	ENSG00000054179	ENTPD2	9	q34.3	137048098	137054045	-0.715874	0.474069	0.635423	FALSE	FALSE
10191	ENSG00000074696	HACD3	15	q22.31	65530418	65578352	-0.715903	0.474051	0.635423	FALSE	FALSE
10192	ENSG00000107020	PLGRKT	9	p24.1	5357973	5437878	-0.716175	0.473883	0.635381	FALSE	FALSE
10193	ENSG00000145416	MARCH1	4	q32.3	163524298	164384050	-0.716228	0.473851	0.635381	FALSE	FALSE
10194	ENSG00000103852	TTC23	15	q26.3	99136323	99251223	-0.716986	0.473383	0.634917	FALSE	FALSE
10195	ENSG00000170946	DNAJC24	11	p13	31369840	31431849	-0.71761	0.472998	0.634556	FALSE	FALSE
10196	ENSG00000140450	ARRDC4	15	q26.2	97960698	97973838	-0.717622	0.472991	0.634556	FALSE	FALSE
10197	ENSG00000178852	EFCAB13	17	q21.32	47323290	47441312	-0.718092	0.4727	0.634313	FALSE	FALSE
10198	ENSG00000136250	AOAH	7	p14.2	36512949	36724549	-0.718417	0.4725	0.634096	FALSE	FALSE
10199	ENSG00000134160	TRPM1	15	q13.3	31001061	31161273	-0.71869	0.472332	0.633974	FALSE	FALSE
10200	ENSG00000158486	DNAH3	16	p12.3	20933111	21159441	-0.718951	0.472171	0.63381	FALSE	FALSE
10201	ENSG00000132361	CLUH	17	p13.3	2689386	2712663	-0.719018	0.47213	0.633806	FALSE	FALSE
10202	ENSG00000065485	PDIA5	3	q21.1	123067062	123225227	-0.720704	0.471091	0.63269	FALSE	FALSE
10203	ENSG00000104325	DECR1	8	q21.3	90001405	90052092	-0.720997	0.470912	0.632533	FALSE	FALSE
10204	ENSG00000101440	ASIP	20	q11.22	34194569	34269344	-0.721069	0.470867	0.632525	FALSE	FALSE
10205	ENSG00000153132	CLGN	4	q31.1	140388455	140427968	-0.721168	0.470806	0.632495	FALSE	FALSE
10206	ENSG00000164111	ANXA5	4	q27	121667955	121697113	-0.721474	0.470618	0.632405	FALSE	FALSE
10207	ENSG00000251569	AC093899.2	2	q31.1	169479480	169525922	-0.721611	0.470534	0.632388	FALSE	FALSE
10208	ENSG00000162222	TTC9C	11	q12.3	62728069	62740293	-0.721628	0.470523	0.632388	FALSE	FALSE
10209	ENSG00000121957	GPSM2	1	p13.3	108875350	108934545	-0.721729	0.470461	0.632388	FALSE	FALSE
10210	ENSG00000128923	MINDY2	15	q21.3	58771192	58861900	-0.721966	0.470316	0.632302	FALSE	FALSE
10211	ENSG00000140057	AK7	14	q32.2	96392111	96489427	-0.722323	0.470096	0.632162	FALSE	FALSE
10212	ENSG00000172888	ZNF621	3	p22.1	40524878	40574685	-0.722538	0.469964	0.63214	FALSE	FALSE
10213	ENSG00000124116	WFDC3	20	q13.12	45747944	45791932	-0.722873	0.469758	0.631967	FALSE	FALSE
10214	ENSG00000005810	MYCBP2	13	q22.3	77044655	77327050	-0.724347	0.468853	0.631163	FALSE	FALSE
10215	ENSG00000205659	LIN52	14	q24.3	74084796	74201235	-0.724496	0.468761	0.63112	FALSE	FALSE
10216	ENSG00000205726	ITSN1	21	q22.11	33642400	33899861	-0.724935	0.468492	0.630884	FALSE	FALSE
10217	ENSG00000078304	PPP2R5C	14	q32.31	101761798	101927989	-0.72523	0.468311	0.630743	FALSE	FALSE
10218	ENSG00000148300	REXO4	9	q34.2	133406059	133418096	-0.725576	0.468099	0.630665	FALSE	FALSE
10219	ENSG00000273154	AL121845.3	20	q13.33	63708864	63739103	-0.725735	0.468001	0.630586	FALSE	FALSE
10220	ENSG00000147642	SYBU	8	q23.2	109573978	109691791	-0.726081	0.467789	0.630351	FALSE	FALSE
10221	ENSG00000084234	APLP2	11	q24.3	130068147	130144811	-0.726703	0.467408	0.630045	FALSE	FALSE
10222	ENSG00000100427	MLC1	22	q13.33	50059391	50085902	-0.727477	0.466934	0.629561	FALSE	FALSE
10223	ENSG00000149292	TTC12	11	q23.2	113314529	113383544	-0.727859	0.4667	0.629349	FALSE	FALSE
10224	ENSG00000148110	MFSD14B	9	q22.32	94374551	94461042	-0.727863	0.466698	0.629349	FALSE	FALSE
10225	ENSG00000081479	LRP2	2	q31.1	169127109	169362685	-0.72796	0.466638	0.629349	FALSE	FALSE
10226	ENSG00000109182	CWH43	4	p11	48986247	49062081	-0.728306	0.466426	0.629143	FALSE	FALSE
10227	ENSG00000162981	FAM84A	2	p24.3	14632686	14650814	-0.728455	0.466335	0.629115	FALSE	FALSE
10228	ENSG00000138002	IFT172	2	p23.3	27444371	27489789	-0.728764	0.466146	0.628912	FALSE	FALSE
10229	ENSG00000080298	RFX3	9	p24.2	3218297	3526004	-0.728918	0.466052	0.628837	FALSE	FALSE
10230	ENSG00000188089	PLA2G4E	15	q15.1	41981582	42051190	-0.729098	0.465942	0.62874	FALSE	FALSE
10231	ENSG00000172482	AGXT	2	q37.3	240868479	240880502	-0.729349	0.465788	0.628636	FALSE	FALSE
10232	ENSG00000183873	SCN5A	3	p22.2	38548057	38649673	-0.729749	0.465543	0.628409	FALSE	FALSE
10233	ENSG00000165474	GJB2	13	q12.11	20187463	20193010	-0.730138	0.465306	0.628191	FALSE	FALSE
10234	ENSG00000198912	C1orf174	1	p36.32	3889125	3900293	-0.730291	0.465213	0.628117	FALSE	FALSE
10235	ENSG00000149541	B3GAT3	11	q12.3	62615296	62622175	-0.730355	0.465173	0.628116	FALSE	FALSE
10236	ENSG00000168522	FNTA	8	p11.21	43034194	43085788	-0.73105	0.464748	0.627749	FALSE	FALSE
10237	ENSG00000153802	TMPRSS11D	4	q13.2	67820876	67884032	-0.731355	0.464562	0.627549	FALSE	FALSE
10238	ENSG00000124208	TMEM189-UBE2V1	20	q13.13	50081124	50153637	-0.731817	0.46428	0.627272	FALSE	FALSE
10239	ENSG00000070404	FSTL3	19	p13.3	676365	683399	-0.731918	0.464219	0.62724	FALSE	FALSE
10240	ENSG00000100296	THOC5	22	q12.2	29505879	29555216	-0.732998	0.46356	0.626575	FALSE	FALSE
10241	ENSG00000115947	ORC4	2	q23.1	147930397	148021604	-0.733132	0.463478	0.626549	FALSE	FALSE
10242	ENSG00000108094	CUL2	10	p11.21	35008551	35090642	-0.735525	0.46202	0.625092	FALSE	FALSE
10243	ENSG00000142166	IFNAR1	21	q22.11	33324477	33359862	-0.735547	0.462007	0.625092	FALSE	FALSE
10244	ENSG00000109079	TNFAIP1	17	q11.2	28335602	28347009	-0.735703	0.461912	0.625049	FALSE	FALSE
10245	ENSG00000143546	S100A8	1	q21.3	153390032	153391188	-0.735703	0.461911	0.625049	FALSE	FALSE
10246	ENSG00000174456	C12orf76	12	q24.11	110027028	110073686	-0.735714	0.461905	0.625049	FALSE	FALSE
10247	ENSG00000125998	FAM83C	20	q11.22	35285731	35292401	-0.736083	0.46168	0.624942	FALSE	FALSE
10248	ENSG00000121289	CEP89	19	q13.11	32875925	32971991	-0.736598	0.461367	0.62457	FALSE	FALSE
10249	ENSG00000246922	UBAP1L	15	q22.31	65092770	65115197	-0.737067	0.461081	0.624372	FALSE	FALSE
10250	ENSG00000129194	SOX15	17	p13.1	7588178	7590170	-0.737083	0.461072	0.624372	FALSE	FALSE
10251	ENSG00000141668	CBLN2	18	q22.3	72536680	72638521	-0.737381	0.460891	0.624286	FALSE	FALSE
10252	ENSG00000132855	ANGPTL3	1	p31.3	62597487	62606159	-0.737985	0.460523	0.623987	FALSE	FALSE
10253	ENSG00000134697	GNL2	1	p34.3	37566816	37595935	-0.738332	0.460313	0.62376	FALSE	FALSE
10254	ENSG00000130755	GMFG	19	q13.2	39328353	39342372	-0.738489	0.460217	0.623682	FALSE	FALSE
10255	ENSG00000173157	ADAMTS20	12	q12	43353866	43551921	-0.739293	0.459729	0.623226	FALSE	FALSE
10256	ENSG00000111450	STX2	12	q24.33	130789600	130839266	-0.739358	0.45969	0.623224	FALSE	FALSE
10257	ENSG00000182504	CEP97	3	q12.3	101723925	101770562	-0.739365	0.459686	0.623224	FALSE	FALSE
10258	ENSG00000131050	BPIFA2	20	q11.21	33161768	33181412	-0.739723	0.459468	0.623079	FALSE	FALSE
10259	ENSG00000145335	SNCA	4	q22.1	89724099	89838315	-0.739863	0.459383	0.623015	FALSE	FALSE
10260	ENSG00000148677	ANKRD1	10	q23.31	90912096	90921276	-0.739968	0.459319	0.62298	FALSE	FALSE
10261	ENSG00000120820	GLT8D2	12	q23.3	103988984	104064183	-0.740739	0.458852	0.622448	FALSE	FALSE
10262	ENSG00000132963	POMP	13	q12.3	28659104	28678925	-0.740751	0.458844	0.622448	FALSE	FALSE
10263	ENSG00000166166	TRMT61A	14	q32.33	103529184	103537073	-0.740939	0.45873	0.622386	FALSE	FALSE
10264	ENSG00000132507	EIF5A	17	p13.1	7306999	7312463	-0.741194	0.458576	0.622279	FALSE	FALSE
10265	ENSG00000171791	BCL2	18	q21.33	63123346	63320128	-0.741236	0.45855	0.622279	FALSE	FALSE
10266	ENSG00000131446	MGAT1	5	q35.3	180784782	180815652	-0.742392	0.45785	0.621552	FALSE	FALSE
10267	ENSG00000090661	CERS4	19	p13.2	8206736	8262421	-0.742589	0.45773	0.621492	FALSE	FALSE
10268	ENSG00000138615	CILP	15	q22.31	65194758	65211488	-0.742638	0.457701	0.621492	FALSE	FALSE
10269	ENSG00000183977	PP2D1	3	p24.3	19979961	20012330	-0.742763	0.457625	0.621452	FALSE	FALSE
10270	ENSG00000144355	DLX1	2	q31.1	172084740	172089677	-0.743106	0.457418	0.621273	FALSE	FALSE
10271	ENSG00000160588	MPZL3	11	q23.3	118226690	118252350	-0.743193	0.457365	0.621253	FALSE	FALSE
10272	ENSG00000204070	SYS1	20	q13.12	45361937	45376798	-0.744733	0.456433	0.620193	FALSE	FALSE
10273	ENSG00000251692	PTX4	16	p13.3	1485886	1488981	-0.744962	0.456295	0.620107	FALSE	FALSE
10274	ENSG00000188269	OR7A5	19	p13.12	14824251	14835285	-0.74514	0.456187	0.620012	FALSE	FALSE
10275	ENSG00000167283	ATP5MG	11	q23.3	118401154	118431496	-0.745195	0.456154	0.620012	FALSE	FALSE
10276	ENSG00000177706	FAM20C	7	p22.3	192969	260745	-0.746669	0.455263	0.619065	FALSE	FALSE
10277	ENSG00000197646	PDCD1LG2	9	p24.1	5510570	5571254	-0.746697	0.455246	0.619065	FALSE	FALSE
10278	ENSG00000197563	PIGN	18	q21.33	61905255	62187118	-0.746765	0.455205	0.619065	FALSE	FALSE
10279	ENSG00000055044	NOP58	2	q33.1	202265716	202303666	-0.747147	0.454975	0.618826	FALSE	FALSE
10280	ENSG00000146243	IRAK1BP1	6	q14.1	78867472	78946440	-0.747432	0.454803	0.618643	FALSE	FALSE
10281	ENSG00000100036	SLC35E4	22	q12.2	30635652	30669016	-0.747476	0.454776	0.618643	FALSE	FALSE
10282	ENSG00000109072	VTN	17	q11.2	28367276	28373091	-0.747665	0.454662	0.618555	FALSE	FALSE
10283	ENSG00000266967	AARSD1	17	q21.31	42950526	42964498	-0.748089	0.454406	0.618309	FALSE	FALSE
10284	ENSG00000074935	TUBE1	6	q21	112070777	112087529	-0.748162	0.454363	0.618301	FALSE	FALSE
10285	ENSG00000115540	MOB4	2	q33.1	197515571	197553699	-0.748184	0.454349	0.618301	FALSE	FALSE
10286	ENSG00000175756	AURKAIP1	1	p36.33	1373730	1375495	-0.74826	0.454303	0.618301	FALSE	FALSE
10287	ENSG00000066735	KIF26A	14	q32.33	104138723	104180894	-0.749581	0.453507	0.617342	FALSE	FALSE
10288	ENSG00000136305	CIDEB	14	q12	24305096	24311430	-0.750393	0.453018	0.617034	FALSE	FALSE
10289	ENSG00000136280	CCM2	7	p13	44999475	45076469	-0.750467	0.452974	0.617025	FALSE	FALSE
10290	ENSG00000101290	CDS2	20	p12.3	5126786	5197887	-0.750474	0.452969	0.617025	FALSE	FALSE
10291	ENSG00000167759	KLK13	19	q13.41	51056206	51065114	-0.750952	0.452682	0.616781	FALSE	FALSE
10292	ENSG00000189376	C8orf76	8	q24.13	123219957	123241398	-0.751927	0.452095	0.616114	FALSE	FALSE
10293	ENSG00000140400	MAN2C1	15	q24.2	75355207	75368630	-0.752109	0.451986	0.616053	FALSE	FALSE
10294	ENSG00000100302	RASD2	22	q12.3	35540868	35554001	-0.752622	0.451677	0.61577	FALSE	FALSE
10295	ENSG00000105708	ZNF14	19	p13.11	19710471	19733097	-0.753521	0.451137	0.615187	FALSE	FALSE
10296	ENSG00000111834	RSPH4A	6	q22.1	116616479	116632985	-0.754337	0.450647	0.614621	FALSE	FALSE
10297	ENSG00000163322	ABRAXAS1	4	q21.23	83459517	83523348	-0.754373	0.450625	0.614621	FALSE	FALSE
10298	ENSG00000157654	PALM2-AKAP2	9	q31.3	109780309	110172512	-0.754451	0.450578	0.614621	FALSE	FALSE
10299	ENSG00000184619	KRBA2	17	p13.1	8356902	8376711	-0.754849	0.45034	0.614457	FALSE	FALSE
10300	ENSG00000121053	EPX	17	q22	58192737	58205174	-0.755105	0.450186	0.614298	FALSE	FALSE
10301	ENSG00000248712	CCDC153	11	q23.3	119189638	119196769	-0.755367	0.450029	0.614135	FALSE	FALSE
10302	ENSG00000103496	STX4	16	p11.2	31032889	31042975	-0.755371	0.450027	0.614135	FALSE	FALSE
10303	ENSG00000075711	DLG1	3	q29	197042560	197299300	-0.755849	0.44974	0.613843	FALSE	FALSE
10304	ENSG00000119771	KLHL29	2	p24.1	23385217	23708611	-0.756425	0.449395	0.613422	FALSE	FALSE
10305	ENSG00000137478	FCHSD2	11	q13.4	72836745	73142261	-0.756778	0.449183	0.613235	FALSE	FALSE
10306	ENSG00000167693	NXN	17	p13.3	799313	979770	-0.757401	0.44881	0.612871	FALSE	FALSE
10307	ENSG00000255104	AC005324.4	17	p12	15699692	15744778	-0.757437	0.448788	0.612871	FALSE	FALSE
10308	ENSG00000100077	GRK3	22	q12.1	25564849	25729294	-0.757615	0.448681	0.612806	FALSE	FALSE
10309	ENSG00000265118	AC134669.1	17	q11.2	31305213	31318831	-0.757966	0.448471	0.612696	FALSE	FALSE
10310	ENSG00000177710	SLC35G5	8	p23.1	11330888	11332208	-0.758055	0.448418	0.612696	FALSE	FALSE
10311	ENSG00000148926	ADM	11	p15.4	10304680	10307397	-0.758094	0.448395	0.612696	FALSE	FALSE
10312	ENSG00000127530	OR7C1	19	p13.12	14789260	14835376	-0.758101	0.44839	0.612696	FALSE	FALSE
10313	ENSG00000166448	TMEM130	7	q22.1	98846488	98870771	-0.75829	0.448278	0.612662	FALSE	FALSE
10314	ENSG00000164221	CCDC112	5	q22.3	115267188	115296831	-0.758488	0.448159	0.612602	FALSE	FALSE
10315	ENSG00000180336	MEIOC	17	q21.31	44656404	44690308	-0.758515	0.448143	0.612602	FALSE	FALSE
10316	ENSG00000135341	MAP3K7	6	q15	90513573	90587045	-0.758746	0.448004	0.612493	FALSE	FALSE
10317	ENSG00000176909	MAMSTR	19	q13.33	48712742	48719721	-0.759225	0.447718	0.612152	FALSE	FALSE
10318	ENSG00000105701	FKBP8	19	p13.11	18531751	18544077	-0.759841	0.447349	0.611919	FALSE	FALSE
10319	ENSG00000183688	RFLNB	17	p13.3	439978	445939	-0.760118	0.447184	0.611828	FALSE	FALSE
10320	ENSG00000127743	IL17B	5	q32	149371324	149404202	-0.761244	0.446511	0.611267	FALSE	FALSE
10321	ENSG00000131503	ANKHD1	5	q31.3	140401814	140539856	-0.761872	0.446136	0.610906	FALSE	FALSE
10322	ENSG00000066777	ARFGEF1	8	q13.2	67173511	67343677	-0.761962	0.446082	0.610883	FALSE	FALSE
10323	ENSG00000172508	CARNS1	11	q13.2	67414968	67425607	-0.76215	0.445971	0.610781	FALSE	FALSE
10324	ENSG00000065000	AP3D1	19	p13.3	2100988	2164468	-0.762933	0.445503	0.610243	FALSE	FALSE
10325	ENSG00000158321	AUTS2	7	q11.22	69598296	70793495	-0.763565	0.445126	0.60993	FALSE	FALSE
10326	ENSG00000214212	C19orf38	19	p13.2	10836575	10869790	-0.764612	0.444502	0.609177	FALSE	FALSE
10327	ENSG00000162129	CLPB	11	q13.4	72285495	72434680	-0.76488	0.444343	0.60906	FALSE	FALSE
10328	ENSG00000168243	GNG4	1	q42.3	235547687	235650754	-0.764998	0.444273	0.609015	FALSE	FALSE
10329	ENSG00000161202	DVL3	3	q27.1	184155311	184173614	-0.765596	0.443917	0.60868	FALSE	FALSE
10330	ENSG00000165935	SMCO2	12	p11.23	27466810	27502185	-0.765824	0.443781	0.608544	FALSE	FALSE
10331	ENSG00000143155	TIPRL	1	q24.2	168178933	168202114	-0.765948	0.443707	0.608494	FALSE	FALSE
10332	ENSG00000135597	REPS1	6	q24.1	138903493	138988261	-0.766349	0.443469	0.608268	FALSE	FALSE
10333	ENSG00000171234	UGT2B7	4	q13.2	69051363	69112987	-0.766917	0.443131	0.607906	FALSE	FALSE
10334	ENSG00000119408	NEK6	9	q33.3	124257606	124353307	-0.767139	0.442999	0.607776	FALSE	FALSE
10335	ENSG00000118579	MED28	4	p15.32	17614631	17634105	-0.76718	0.442974	0.607776	FALSE	FALSE
10336	ENSG00000106635	BCL7B	7	q11.23	73536356	73558002	-0.767184	0.442972	0.607776	FALSE	FALSE
10337	ENSG00000182606	TRAK1	3	p22.1	42013802	42225889	-0.767399	0.442844	0.607776	FALSE	FALSE
10338	ENSG00000178386	ZNF223	19	q13.31	44051367	44067991	-0.768126	0.442412	0.607378	FALSE	FALSE
10339	ENSG00000064961	HMG20B	19	p13.3	3572777	3579088	-0.768521	0.442178	0.607158	FALSE	FALSE
10340	ENSG00000102781	KATNAL1	13	q12.3	30202630	30307484	-0.769318	0.441704	0.606558	FALSE	FALSE
10341	ENSG00000145949	MYLK4	6	p25.2	2663629	2750966	-0.769566	0.441557	0.606424	FALSE	FALSE
10342	ENSG00000134186	PRPF38B	1	p13.3	108692323	108701803	-0.770259	0.441147	0.606046	FALSE	FALSE
10343	ENSG00000140398	NEIL1	15	q24.2	75346955	75357114	-0.770629	0.440927	0.605845	FALSE	FALSE
10344	ENSG00000132436	FIGNL1	7	p12.1	50444128	50542535	-0.771044	0.440681	0.605558	FALSE	FALSE
10345	ENSG00000163216	SPRR2D	1	q21.3	153039725	153041931	-0.77112	0.440636	0.605547	FALSE	FALSE
10346	ENSG00000101188	NTSR1	20	q13.33	62708837	62762771	-0.771475	0.440425	0.605398	FALSE	FALSE
10347	ENSG00000203710	CR1	1	q32.2	207496147	207641765	-0.771563	0.440373	0.605388	FALSE	FALSE
10348	ENSG00000196876	SCN8A	12	q13.13	51590266	51812864	-0.771787	0.44024	0.605257	FALSE	FALSE
10349	ENSG00000135842	FAM129A	1	q25.3	184790724	184974550	-0.772519	0.439807	0.604813	FALSE	FALSE
10350	ENSG00000124249	KCNK15	20	q13.12	44745780	44752313	-0.773183	0.439414	0.604372	FALSE	FALSE
10351	ENSG00000188624	IGFL3	19	q13.32	46120071	46124674	-0.773257	0.43937	0.604372	FALSE	FALSE
10352	ENSG00000145439	CBR4	4	q32.3	168863770	169010275	-0.773391	0.439291	0.604357	FALSE	FALSE
10353	ENSG00000168944	CEP120	5	q23.2	123344885	123423592	-0.77437	0.438712	0.603712	FALSE	FALSE
10354	ENSG00000137996	RTCA	1	p21.2	100266207	100292769	-0.774462	0.438658	0.603688	FALSE	FALSE
10355	ENSG00000100814	CCNB1IP1	14	q11.2	20311368	20333312	-0.774679	0.438529	0.603612	FALSE	FALSE
10356	ENSG00000139734	DIAPH3	13	q21.2	59665583	60163987	-0.775195	0.438225	0.603243	FALSE	FALSE
10357	ENSG00000161999	JMJD8	16	p13.3	681671	684528	-0.775313	0.438155	0.603198	FALSE	FALSE
10358	ENSG00000145220	LYAR	4	p16.3	4267701	4290169	-0.775703	0.437924	0.602982	FALSE	FALSE
10359	ENSG00000167612	ANKRD33	12	q13.13	51887960	51891664	-0.776607	0.437391	0.602306	FALSE	FALSE
10360	ENSG00000203780	FANK1	10	q26.2	125896539	126009592	-0.776752	0.437305	0.602281	FALSE	FALSE
10361	ENSG00000100191	SLC5A4	22	q12.3	32218476	32255341	-0.776784	0.437286	0.602281	FALSE	FALSE
10362	ENSG00000196867	ZFP28	19	q13.43	56538948	56556810	-0.778266	0.436412	0.601253	FALSE	FALSE
10363	ENSG00000108961	RANGRF	17	p13.1	8288497	8290092	-0.77861	0.43621	0.601024	FALSE	FALSE
10364	ENSG00000141219	C17orf80	17	q25.1	73232233	73248947	-0.779108	0.435916	0.600821	FALSE	FALSE
10365	ENSG00000111271	ACAD10	12	q24.12	111686056	111757107	-0.780213	0.435266	0.600177	FALSE	FALSE
10366	ENSG00000178395	CCDC185	1	q41	223393417	223395470	-0.780249	0.435244	0.600177	FALSE	FALSE
10367	ENSG00000256043	CTSO	4	q32.1	155924118	155953917	-0.780678	0.434992	0.600001	FALSE	FALSE
10368	ENSG00000124444	ZNF576	19	q13.31	43596392	43601157	-0.78135	0.434597	0.599507	FALSE	FALSE
10369	ENSG00000074211	PPP2R2C	4	p16.1	6320578	6563600	-0.781974	0.43423	0.599202	FALSE	FALSE
10370	ENSG00000120742	SERP1	3	q25.1	150541994	150603228	-0.782164	0.434118	0.599098	FALSE	FALSE
10371	ENSG00000167767	KRT80	12	q13.13	52168996	52192000	-0.782476	0.433935	0.598946	FALSE	FALSE
10372	ENSG00000140993	TIGD7	16	p13.3	3298832	3305729	-0.78323	0.433492	0.598536	FALSE	FALSE
10373	ENSG00000173638	SLC19A1	21	q22.3	45493572	45544411	-0.78384	0.433134	0.598092	FALSE	FALSE
10374	ENSG00000105696	TMEM59L	19	p13.11	18607430	18621039	-0.784631	0.43267	0.597703	FALSE	FALSE
10375	ENSG00000169371	SNUPN	15	q24.2	75598083	75626469	-0.784851	0.432541	0.597575	FALSE	FALSE
10376	ENSG00000170425	ADORA2B	17	p12	15944917	15975746	-0.785372	0.432236	0.597355	FALSE	FALSE
10377	ENSG00000101361	NOP56	20	p13	2652145	2658393	-0.785618	0.432091	0.597279	FALSE	FALSE
10378	ENSG00000226763	SRRM5	19	q13.31	43596617	43614497	-0.786306	0.431688	0.596994	FALSE	FALSE
10379	ENSG00000112299	VNN1	6	q23.2	132681590	132714049	-0.786458	0.431599	0.596929	FALSE	FALSE
10380	ENSG00000108381	ASPA	17	p13.2	3472374	3503419	-0.786498	0.431576	0.596929	FALSE	FALSE
10381	ENSG00000126803	HSPA2	14	q23.3	64535905	64546173	-0.786588	0.431523	0.596929	FALSE	FALSE
10382	ENSG00000129245	FXR2	17	p13.1	7591230	7614871	-0.788027	0.430681	0.59616	FALSE	FALSE
10383	ENSG00000145715	RASA1	5	q14.3	87267888	87391931	-0.788231	0.430562	0.596045	FALSE	FALSE
10384	ENSG00000164406	LEAP2	5	q31.1	132872322	132875046	-0.7889	0.43017	0.595654	FALSE	FALSE
10385	ENSG00000166979	EVA1C	21	q22.11	32412006	32515397	-0.789427	0.429862	0.595278	FALSE	FALSE
10386	ENSG00000102780	DGKH	13	q14.11	42040036	42256578	-0.789624	0.429747	0.595169	FALSE	FALSE
10387	ENSG00000066468	FGFR2	10	q26.13	121478334	121598458	-0.789832	0.429626	0.595051	FALSE	FALSE
10388	ENSG00000167397	VKORC1	16	p11.2	31090842	31095980	-0.790822	0.429048	0.594451	FALSE	FALSE
10389	ENSG00000134318	ROCK2	2	p25.1	11179761	11348330	-0.79083	0.429043	0.594451	FALSE	FALSE
10390	ENSG00000175395	ZNF25	10	p11.21	37949572	37976633	-0.790878	0.429015	0.594451	FALSE	FALSE
10391	ENSG00000105711	SCN1B	19	q13.11	35030466	35040449	-0.791083	0.428896	0.594441	FALSE	FALSE
10392	ENSG00000152894	PTPRK	6	q22.33	127968779	128520674	-0.791088	0.428893	0.594441	FALSE	FALSE
10393	ENSG00000135678	CPM	12	q15	68842197	68971570	-0.791271	0.428786	0.594441	FALSE	FALSE
10394	ENSG00000169385	RNASE2	14	q11.2	20955452	20956436	-0.791433	0.428691	0.594441	FALSE	FALSE
10395	ENSG00000072071	ADGRL1	19	p13.12	14147743	14206187	-0.791718	0.428525	0.594279	FALSE	FALSE
10396	ENSG00000187116	LILRA5	19	q13.42	54307070	54313139	-0.792251	0.428214	0.593948	FALSE	FALSE
10397	ENSG00000166734	CASC4	15	q15.3	44288729	44415758	-0.792361	0.42815	0.593909	FALSE	FALSE
10398	ENSG00000141698	NT5C3B	17	q21.2	41825181	41836263	-0.792452	0.428097	0.593909	FALSE	FALSE
10399	ENSG00000243955	GSTA1	6	p12.2	52791664	52803910	-0.79252	0.428058	0.593909	FALSE	FALSE
10400	ENSG00000071655	MBD3	19	p13.3	1573596	1592801	-0.792642	0.427987	0.593883	FALSE	FALSE
10401	ENSG00000186648	CARMIL3	14	q11.2	24052000	24069728	-0.792677	0.427966	0.593883	FALSE	FALSE
10402	ENSG00000100612	DHRS7	14	q23.1	60144120	60169856	-0.793003	0.427776	0.593742	FALSE	FALSE
10403	ENSG00000172318	B3GALT1	2	q24.3	167868948	167874041	-0.794541	0.426881	0.592749	FALSE	FALSE
10404	ENSG00000169612	RAMAC	15	q25.2	82986207	82991057	-0.794662	0.42681	0.592701	FALSE	FALSE
10405	ENSG00000140459	CYP11A1	15	q24.1	74337759	74367740	-0.794709	0.426783	0.592701	FALSE	FALSE
10406	ENSG00000082397	EPB41L3	18	p11.31	5392381	5630700	-0.795764	0.426169	0.592012	FALSE	FALSE
10407	ENSG00000204947	ZNF425	7	q36.1	149102784	149126346	-0.79612	0.425963	0.591775	FALSE	FALSE
10408	ENSG00000169682	SPNS1	16	p11.2	28974221	28984548	-0.796188	0.425923	0.59177	FALSE	FALSE
10409	ENSG00000136717	BIN1	2	q14.3	127048027	127107355	-0.796939	0.425486	0.591264	FALSE	FALSE
10410	ENSG00000164587	RPS14	5	q33.1	150442635	150449756	-0.797229	0.425318	0.591129	FALSE	FALSE
10411	ENSG00000144455	SUMF1	3	p26.1	3700814	4467281	-0.79744	0.425195	0.591009	FALSE	FALSE
10412	ENSG00000167186	COQ7	16	p12.3	19067599	19080095	-0.797462	0.425183	0.591009	FALSE	FALSE
10413	ENSG00000134222	PSRC1	1	p13.3	109279556	109283186	-0.797997	0.424872	0.59071	FALSE	FALSE
10414	ENSG00000150593	PDCD4	10	q25.2	110871795	110900006	-0.798052	0.424841	0.59071	FALSE	FALSE
10415	ENSG00000053108	FSTL4	5	q31.1	133196455	133612564	-0.79883	0.424389	0.590289	FALSE	FALSE
10416	ENSG00000136933	RABEPK	9	q33.3	125200542	125234158	-0.799038	0.424268	0.590189	FALSE	FALSE
10417	ENSG00000135250	SRPK2	7	q22.3	105110704	105399308	-0.799171	0.424191	0.590164	FALSE	FALSE
10418	ENSG00000119559	C19orf25	19	p13.3	1461143	1479556	-0.799205	0.424171	0.590164	FALSE	FALSE
10419	ENSG00000077063	CTTNBP2	7	q31.31	117710651	117874139	-0.799778	0.423839	0.589774	FALSE	FALSE
10420	ENSG00000115840	SLC25A12	2	q31.1	171784370	171999859	-0.799932	0.42375	0.5897	FALSE	FALSE
10421	ENSG00000073578	SDHA	5	p15.33	218241	256700	-0.800114	0.423645	0.589653	FALSE	FALSE
10422	ENSG00000186272	ZNF17	19	q13.43	57411163	57421939	-0.800197	0.423596	0.589653	FALSE	FALSE
10423	ENSG00000087111	PIGS	17	q11.2	28553383	28571872	-0.800376	0.423493	0.589653	FALSE	FALSE
10424	ENSG00000157017	GHRL	3	p25.3	10285675	10292947	-0.800661	0.423328	0.589512	FALSE	FALSE
10425	ENSG00000138814	PPP3CA	4	q24	101023409	101348278	-0.80096	0.423155	0.589371	FALSE	FALSE
10426	ENSG00000180210	F2	11	p11.2	46719180	46739506	-0.801381	0.422911	0.589082	FALSE	FALSE
10427	ENSG00000163032	VSNL1	2	p24.2	17539126	17657018	-0.802484	0.422273	0.588543	FALSE	FALSE
10428	ENSG00000163346	PBXIP1	1	q21.3	154944076	154956123	-0.802489	0.42227	0.588543	FALSE	FALSE
10429	ENSG00000137225	CAPN11	6	p21.1	44158811	44184402	-0.802794	0.422094	0.588393	FALSE	FALSE
10430	ENSG00000151806	GUF1	4	p12	44678427	44700926	-0.802933	0.422014	0.588331	FALSE	FALSE
10431	ENSG00000140416	TPM1	15	q22.2	63042632	63071915	-0.803851	0.421483	0.587753	FALSE	FALSE
10432	ENSG00000152785	BMP3	4	q21.21	81030965	81057531	-0.803953	0.421424	0.587753	FALSE	FALSE
10433	ENSG00000014257	ACPP	3	q22.1	132317367	132368298	-0.804028	0.421381	0.587752	FALSE	FALSE
10434	ENSG00000178878	APOLD1	12	p13.1	12725917	12829975	-0.804454	0.421135	0.587555	FALSE	FALSE
10435	ENSG00000118257	NRP2	2	q33.3	205681990	205798133	-0.804733	0.420974	0.58743	FALSE	FALSE
10436	ENSG00000131373	HACL1	3	p25.1	15560704	15601852	-0.805108	0.420757	0.587228	FALSE	FALSE
10437	ENSG00000007933	FMO3	1	q24.3	171090877	171117819	-0.805183	0.420714	0.587228	FALSE	FALSE
10438	ENSG00000068001	HYAL2	3	p21.31	50317790	50322906	-0.805905	0.420297	0.586736	FALSE	FALSE
10439	ENSG00000179632	MAF1	8	q24.3	144104499	144107611	-0.806788	0.419789	0.586225	FALSE	FALSE
10440	ENSG00000132463	GRSF1	4	q13.3	70815782	70839945	-0.807295	0.419497	0.585945	FALSE	FALSE
10441	ENSG00000107798	LIPA	10	q23.31	89213569	89414557	-0.807308	0.419489	0.585945	FALSE	FALSE
10442	ENSG00000176018	LYSMD3	5	q14.3	90515611	90529584	-0.807332	0.419475	0.585945	FALSE	FALSE
10443	ENSG00000169908	TM4SF1	3	q25.1	149369022	149377865	-0.807514	0.41937	0.58594	FALSE	FALSE
10444	ENSG00000157856	DRC1	2	p23.3	26401916	26456711	-0.807946	0.419121	0.585642	FALSE	FALSE
10445	ENSG00000126522	ASL	7	q11.21	66075798	66093558	-0.808173	0.418991	0.58551	FALSE	FALSE
10446	ENSG00000070761	CFAP20	16	q21	58113588	58129450	-0.808241	0.418952	0.58551	FALSE	FALSE
10447	ENSG00000185527	PDE6G	17	q25.3	81650459	81663112	-0.808549	0.418774	0.585407	FALSE	FALSE
10448	ENSG00000139613	SMARCC2	12	q13.2	56162983	56189567	-0.808664	0.418709	0.585364	FALSE	FALSE
10449	ENSG00000198556	ZNF789	7	q22.1	99472841	99503650	-0.808964	0.418536	0.585198	FALSE	FALSE
10450	ENSG00000167772	ANGPTL4	19	p13.2	8363289	8374373	-0.809657	0.418137	0.584865	FALSE	FALSE
10451	ENSG00000198829	SUCNR1	3	q25.1	151873643	151884619	-0.811069	0.417326	0.584129	FALSE	FALSE
10452	ENSG00000068912	ERLEC1	2	p16.2	53787044	53818819	-0.8116	0.417021	0.583951	FALSE	FALSE
10453	ENSG00000143512	HHIPL2	1	q41	222522258	222548103	-0.811838	0.416885	0.583809	FALSE	FALSE
10454	ENSG00000141753	IGFBP4	17	q21.2	40443461	40457731	-0.812973	0.416234	0.583097	FALSE	FALSE
10455	ENSG00000120438	TCP1	6	q25.3	159778498	159789749	-0.813143	0.416136	0.583059	FALSE	FALSE
10456	ENSG00000135406	PRPH	12	q13.12	49293252	49298686	-0.813668	0.415835	0.582688	FALSE	FALSE
10457	ENSG00000145982	FARS2	6	p25.1	5261044	5829192	-0.814074	0.415602	0.582461	FALSE	FALSE
10458	ENSG00000123144	TRIR	19	p13.13	12730640	12734775	-0.814229	0.415514	0.582386	FALSE	FALSE
10459	ENSG00000123297	TSFM	12	q14.1	57782589	57808071	-0.814259	0.415497	0.582386	FALSE	FALSE
10460	ENSG00000198176	TFDP1	13	q34	113584721	113641470	-0.814267	0.415492	0.582386	FALSE	FALSE
10461	ENSG00000118292	C1orf54	1	q21.2	150268200	150280916	-0.814595	0.415304	0.582242	FALSE	FALSE
10462	ENSG00000163870	TPRA1	3	q21.3	127571266	127598267	-0.814606	0.415298	0.582242	FALSE	FALSE
10463	ENSG00000108591	DRG2	17	p11.2	18087886	18107971	-0.815774	0.414629	0.581504	FALSE	FALSE
10464	ENSG00000165494	PCF11	11	q14.1	83156988	83187451	-0.816444	0.414247	0.581256	FALSE	FALSE
10465	ENSG00000181652	ATG9B	7	q36.1	151012209	151024499	-0.816858	0.414009	0.581022	FALSE	FALSE
10466	ENSG00000170275	CRTAP	3	p22.3	33113979	33147773	-0.816859	0.414009	0.581022	FALSE	FALSE
10467	ENSG00000213563	C8orf82	8	q24.3	144525733	144529132	-0.817286	0.413765	0.580779	FALSE	FALSE
10468	ENSG00000125414	MYH2	17	p13.1	10521148	10549957	-0.817327	0.413741	0.580779	FALSE	FALSE
10469	ENSG00000167840	ZNF232	17	p13.2	5105541	5123116	-0.817712	0.413522	0.580636	FALSE	FALSE
10470	ENSG00000171806	METTL18	1	q24.2	169792529	169794966	-0.817757	0.413496	0.580636	FALSE	FALSE
10471	ENSG00000085511	MAP3K4	6	q26	160991727	161117385	-0.818161	0.413265	0.580474	FALSE	FALSE
10472	ENSG00000100764	PSMC1	14	q32.11	90256495	90275429	-0.818762	0.412922	0.580042	FALSE	FALSE
10473	ENSG00000197937	ZNF347	19	q13.42	53124072	53159075	-0.818869	0.412861	0.580006	FALSE	FALSE
10474	ENSG00000099326	MZF1	19	q13.43	58561931	58573575	-0.819055	0.412755	0.579956	FALSE	FALSE
10475	ENSG00000106992	AK1	9	q34.11	127866480	127877743	-0.819527	0.412486	0.579677	FALSE	FALSE
10476	ENSG00000088826	SMOX	20	p13	4120980	4187747	-0.819542	0.412477	0.579677	FALSE	FALSE
10477	ENSG00000175189	INHBC	12	q13.3	57434760	57450828	-0.819561	0.412467	0.579677	FALSE	FALSE
10478	ENSG00000204677	FAM153C	5	q35.3	178006405	178055559	-0.819587	0.412452	0.579677	FALSE	FALSE
10479	ENSG00000124006	OBSL1	2	q35	219550729	219571859	-0.819639	0.412422	0.579677	FALSE	FALSE
10480	ENSG00000170542	SERPINB9	6	p25.2	2887266	2903280	-0.819805	0.412327	0.579677	FALSE	FALSE
10481	ENSG00000157916	RER1	1	p36.32	2391775	2405444	-0.820003	0.412215	0.579677	FALSE	FALSE
10482	ENSG00000116473	RAP1A	1	p13.2	111542218	111716691	-0.820247	0.412075	0.579675	FALSE	FALSE
10483	ENSG00000175514	GPR152	11	q13.2	67451301	67452729	-0.820374	0.412003	0.579644	FALSE	FALSE
10484	ENSG00000182871	COL18A1	21	q22.3	45405137	45513720	-0.820836	0.41174	0.579373	FALSE	FALSE
10485	ENSG00000158023	WDR66	12	q24.31	121917862	122003927	-0.820988	0.411653	0.579301	FALSE	FALSE
10486	ENSG00000167863	ATP5PD	17	q25.1	75038863	75046985	-0.821002	0.411645	0.579301	FALSE	FALSE
10487	ENSG00000103035	PSMD7	16	q23.1	74296775	74306288	-0.821276	0.411489	0.579219	FALSE	FALSE
10488	ENSG00000133083	DCLK1	13	q13.3	35768652	36131306	-0.821279	0.411488	0.579219	FALSE	FALSE
10489	ENSG00000140543	DET1	15	q26.1	88494440	88546675	-0.821312	0.411468	0.579219	FALSE	FALSE
10490	ENSG00000071994	PDCD2	6	q27	170575295	170584692	-0.82186	0.411157	0.5789	FALSE	FALSE
10491	ENSG00000272822	AC073610.3	12	q13.12	48903503	48957365	-0.823711	0.410104	0.577715	FALSE	FALSE
10492	ENSG00000135390	ATP5MC2	12	q13.13	53632726	53677408	-0.82379	0.410059	0.577701	FALSE	FALSE
10493	ENSG00000011028	MRC2	17	q23.2	62627401	62693597	-0.823796	0.410055	0.577701	FALSE	FALSE
10494	ENSG00000254585	MAGEL2	15	q11.2	23643549	23647867	-0.823826	0.410039	0.577701	FALSE	FALSE
10495	ENSG00000006468	ETV1	7	p21.2	13891228	13991425	-0.824036	0.409919	0.577701	FALSE	FALSE
10496	ENSG00000151292	CSNK1G3	5	q23.2	123512099	123617045	-0.825102	0.409314	0.577048	FALSE	FALSE
10497	ENSG00000222009	BTBD19	1	p34.1	44808482	44815585	-0.825236	0.409237	0.57699	FALSE	FALSE
10498	ENSG00000127824	TUBA4A	2	q35	219249711	219278170	-0.825555	0.409057	0.576785	FALSE	FALSE
10499	ENSG00000087274	ADD1	4	p16.3	2843857	2930076	-0.826243	0.408666	0.576333	FALSE	FALSE
10500	ENSG00000188779	SKOR1	15	q23	67819704	67834561	-0.826434	0.408558	0.57623	FALSE	FALSE
10501	ENSG00000197977	ELOVL2	6	p24.2	10980759	11044314	-0.826616	0.408455	0.576134	FALSE	FALSE
10502	ENSG00000140307	GTF2A2	15	q22.2	59638062	59657541	-0.82668	0.408419	0.576133	FALSE	FALSE
10503	ENSG00000180801	ARSJ	4	q26	113900284	113979727	-0.826938	0.408272	0.575975	FALSE	FALSE
10504	ENSG00000041357	PSMA4	15	q25.1	78540405	78552419	-0.826956	0.408262	0.575975	FALSE	FALSE
10505	ENSG00000163608	NEPRO	3	q13.2	113002440	113019861	-0.827554	0.407923	0.575632	FALSE	FALSE
10506	ENSG00000179097	HTR1F	3	p11.1	87990696	87993835	-0.827577	0.40791	0.575632	FALSE	FALSE
10507	ENSG00000137441	FGFBP2	4	p15.32	15960243	15969309	-0.828125	0.4076	0.575411	FALSE	FALSE
10508	ENSG00000136237	RAPGEF5	7	p15.3	22118238	22357144	-0.82817	0.407574	0.575411	FALSE	FALSE
10509	ENSG00000148175	STOM	9	q33.2	121338988	121370304	-0.828206	0.407554	0.575411	FALSE	FALSE
10510	ENSG00000130254	SAFB2	19	p13.3	5586999	5624046	-0.828382	0.407454	0.575409	FALSE	FALSE
10511	ENSG00000108298	RPL19	17	q12	39200283	39204732	-0.828871	0.407178	0.575074	FALSE	FALSE
10512	ENSG00000188994	ZNF292	6	q14.3	87152833	87264196	-0.82903	0.407087	0.574996	FALSE	FALSE
10513	ENSG00000171163	ZNF692	1	q44	248850006	248859144	-0.829427	0.406863	0.574841	FALSE	FALSE
10514	ENSG00000140025	EFCAB11	14	q32.11	89794669	89954777	-0.82973	0.406692	0.574734	FALSE	FALSE
10515	ENSG00000165280	VCP	9	p13.3	35056064	35073249	-0.830446	0.406286	0.57426	FALSE	FALSE
10516	ENSG00000170262	MRAP	21	q22.11	32291813	32314784	-0.83054	0.406233	0.574248	FALSE	FALSE
10517	ENSG00000197442	MAP3K5	6	q23.3	136557047	136792518	-0.83067	0.40616	0.57423	FALSE	FALSE
10518	ENSG00000189320	FAM180A	7	q33	135728348	135748846	-0.830947	0.406004	0.574058	FALSE	FALSE
10519	ENSG00000179218	CALR	19	p13.13	12938578	12944489	-0.831	0.405974	0.574058	FALSE	FALSE
10520	ENSG00000120915	EPHX2	8	p21.2	27490779	27545564	-0.831741	0.405555	0.573523	FALSE	FALSE
10521	ENSG00000125650	PSPN	19	p13.3	6375148	6379058	-0.832557	0.405095	0.573119	FALSE	FALSE
10522	ENSG00000138802	SEC24B	4	q25	109433772	109540896	-0.833232	0.404714	0.572678	FALSE	FALSE
10523	ENSG00000127083	OMD	9	q22.31	92414245	92424461	-0.833269	0.404693	0.572678	FALSE	FALSE
10524	ENSG00000123610	TNFAIP6	2	q23.3	151357592	151380048	-0.833519	0.404552	0.572587	FALSE	FALSE
10525	ENSG00000196150	ZNF250	8	q24.3	144876497	144902168	-0.83352	0.404552	0.572587	FALSE	FALSE
10526	ENSG00000117174	ZNHIT6	1	p22.3	85649423	85708433	-0.834122	0.404212	0.572389	FALSE	FALSE
10527	ENSG00000188523	CFAP77	9	q34.13	132410043	132573317	-0.834589	0.403949	0.572188	FALSE	FALSE
10528	ENSG00000187607	ZNF286A	17	p12	15699577	15720787	-0.835145	0.403636	0.571925	FALSE	FALSE
10529	ENSG00000105325	FZR1	19	p13.3	3506273	3538330	-0.83534	0.403526	0.571869	FALSE	FALSE
10530	ENSG00000251247	ZNF345	19	q13.12	36850361	36913029	-0.835518	0.403426	0.571793	FALSE	FALSE
10531	ENSG00000154358	OBSCN	1	q42.13	228208130	228378874	-0.83553	0.403419	0.571793	FALSE	FALSE
10532	ENSG00000181852	RNF41	12	q13.3	56202175	56221933	-0.836011	0.403149	0.571548	FALSE	FALSE
10533	ENSG00000136872	ALDOB	9	q31.1	101420578	101449664	-0.836042	0.403131	0.571548	FALSE	FALSE
10534	ENSG00000169991	IFFO2	1	p36.13	18904281	18956686	-0.836416	0.402921	0.571373	FALSE	FALSE
10535	ENSG00000134152	KATNBL1	15	q14	34140674	34210096	-0.836821	0.402693	0.5711	FALSE	FALSE
10536	ENSG00000109805	NCAPG	4	p15.31	17810902	17844862	-0.837481	0.402322	0.570722	FALSE	FALSE
10537	ENSG00000137267	TUBB2A	6	p25.2	3153669	3157526	-0.837523	0.402299	0.570722	FALSE	FALSE
10538	ENSG00000008513	ST3GAL1	8	q24.22	133454848	133571940	-0.837579	0.402267	0.570722	FALSE	FALSE
10539	ENSG00000139651	ZNF740	12	q13.13	53180700	53195141	-0.837631	0.402238	0.570722	FALSE	FALSE
10540	ENSG00000053524	MCF2L2	3	q27.1	183178043	183428778	-0.838015	0.402022	0.570592	FALSE	FALSE
10541	ENSG00000167525	PROCA1	17	q11.2	28703197	28711854	-0.838087	0.401982	0.570584	FALSE	FALSE
10542	ENSG00000185340	GAS2L1	22	q12.2	29306582	29312785	-0.838135	0.401955	0.570584	FALSE	FALSE
10543	ENSG00000180008	SOCS4	14	q22.3	55027230	55049488	-0.839126	0.401399	0.569954	FALSE	FALSE
10544	ENSG00000060138	YBX3	12	p13.2	10699089	10723312	-0.839558	0.401156	0.569757	FALSE	FALSE
10545	ENSG00000078795	PKD2L2	5	q31.2	137887968	137942747	-0.840737	0.400495	0.569111	FALSE	FALSE
10546	ENSG00000101230	ISM1	20	p12.1	13221771	13300651	-0.841155	0.400261	0.56888	FALSE	FALSE
10547	ENSG00000107562	CXCL12	10	q11.21	44370165	44386493	-0.841261	0.400202	0.568844	FALSE	FALSE
10548	ENSG00000267740	AC024592.3	19	p13.3	5866171	5903787	-0.84132	0.400168	0.568844	FALSE	FALSE
10549	ENSG00000090539	CHRD	3	q27.1	184380073	184390736	-0.841996	0.39979	0.568408	FALSE	FALSE
10550	ENSG00000180185	FAHD1	16	p13.3	1826941	1840207	-0.84207	0.399749	0.568397	FALSE	FALSE
10551	ENSG00000109534	GAR1	4	q25	109815510	109824740	-0.843387	0.399012	0.567596	FALSE	FALSE
10552	ENSG00000023572	GLRX2	1	q31.2	193090866	193106114	-0.843566	0.398912	0.567552	FALSE	FALSE
10553	ENSG00000172244	C5orf34	5	p12	43486701	43515145	-0.843637	0.398872	0.567545	FALSE	FALSE
10554	ENSG00000054267	ARID4B	1	q42.3	235131634	235328219	-0.843649	0.398866	0.567545	FALSE	FALSE
10555	ENSG00000001561	ENPP4	6	p21.1	46129993	46146699	-0.843913	0.398718	0.567424	FALSE	FALSE
10556	ENSG00000112183	RBM24	6	p22.3	17281346	17293875	-0.845228	0.397984	0.566575	FALSE	FALSE
10557	ENSG00000158786	PLA2G2F	1	p36.12	20139326	20150386	-0.84524	0.397977	0.566575	FALSE	FALSE
10558	ENSG00000203326	ZNF525	19	q13.42	53365693	53392217	-0.845269	0.397961	0.566575	FALSE	FALSE
10559	ENSG00000010165	METTL13	1	q24.3	171781664	171814023	-0.845882	0.397619	0.566252	FALSE	FALSE
10560	ENSG00000204954	C12orf73	12	q23.3	103950202	103965708	-0.846461	0.397295	0.565841	FALSE	FALSE
10561	ENSG00000064490	RFXANK	19	p13.11	19192229	19201869	-0.846759	0.397129	0.565703	FALSE	FALSE
10562	ENSG00000178297	TMPRSS9	19	p13.3	2360238	2426239	-0.847148	0.396913	0.565492	FALSE	FALSE
10563	ENSG00000033170	FUT8	14	q23.3	65410592	65744121	-0.847185	0.396892	0.565492	FALSE	FALSE
10564	ENSG00000108602	ALDH3A1	17	p11.2	19737984	19748943	-0.847866	0.396512	0.56502	FALSE	FALSE
10565	ENSG00000124209	RAB22A	20	q13.32	58309696	58367507	-0.847944	0.396469	0.565008	FALSE	FALSE
10566	ENSG00000127081	ZNF484	9	q22.31	92845031	92878038	-0.848002	0.396437	0.565008	FALSE	FALSE
10567	ENSG00000125851	PCSK2	20	p12.1	17226107	17484578	-0.848339	0.396249	0.564792	FALSE	FALSE
10568	ENSG00000166959	MS4A8	11	q12.2	60699574	60715811	-0.848858	0.39596	0.564527	FALSE	FALSE
10569	ENSG00000173726	TOMM20	1	q42.3	235109336	235128936	-0.849099	0.395826	0.564434	FALSE	FALSE
10570	ENSG00000137707	BTG4	11	q23.1	111467526	111512354	-0.849416	0.39565	0.56428	FALSE	FALSE
10571	ENSG00000130957	FBP2	9	q22.32	94558720	94593793	-0.849523	0.395591	0.564245	FALSE	FALSE
10572	ENSG00000124380	SNRNP27	2	p13.3	69893560	69905575	-0.849923	0.395368	0.563977	FALSE	FALSE
10573	ENSG00000095970	TREM2	6	p21.1	41158506	41163186	-0.850732	0.394918	0.563531	FALSE	FALSE
10574	ENSG00000118094	TREH	11	q23.3	118657316	118679690	-0.850787	0.394888	0.563531	FALSE	FALSE
10575	ENSG00000237452	BHMG1	19	q13.32	45733251	45764534	-0.850885	0.394834	0.563508	FALSE	FALSE
10576	ENSG00000059122	FLYWCH1	16	p13.3	2911937	2951208	-0.851217	0.394649	0.563294	FALSE	FALSE
10577	ENSG00000146477	SLC22A3	6	q25.3	160348268	160452581	-0.852029	0.394198	0.562788	FALSE	FALSE
10578	ENSG00000157036	EXOG	3	p22.2	38496127	38542161	-0.852186	0.394111	0.56277	FALSE	FALSE
10579	ENSG00000117118	SDHB	1	p36.13	17018722	17054170	-0.852406	0.393989	0.562694	FALSE	FALSE
10580	ENSG00000110013	SIAE	11	q24.2	124633113	124695707	-0.853147	0.393578	0.562166	FALSE	FALSE
10581	ENSG00000172164	SNTB1	8	q24.12	120535745	120813273	-0.85344	0.393415	0.562022	FALSE	FALSE
10582	ENSG00000135903	PAX3	2	q36.1	222199888	222298996	-0.853841	0.393193	0.561873	FALSE	FALSE
10583	ENSG00000103121	CMC2	16	q23.2	80966448	81020270	-0.854099	0.39305	0.561745	FALSE	FALSE
10584	ENSG00000214413	BBIP1	10	q25.2	110898730	110919274	-0.854822	0.39265	0.56127	FALSE	FALSE
10585	ENSG00000166073	GPR176	15	q15.1	39799032	39920892	-0.855045	0.392526	0.561143	FALSE	FALSE
10586	ENSG00000188343	FAM92A	8	q22.1	93698561	93731527	-0.855184	0.392449	0.561124	FALSE	FALSE
10587	ENSG00000215251	FASTKD5	20	p13	3146519	3159897	-0.855204	0.392438	0.561124	FALSE	FALSE
10588	ENSG00000141385	AFG3L2	18	p11.21	12328944	12377314	-0.855218	0.39243	0.561124	FALSE	FALSE
10589	ENSG00000172421	EFCAB3	17	q23.2	62343941	62416479	-0.855387	0.392337	0.561116	FALSE	FALSE
10590	ENSG00000133619	KRBA1	7	q36.1	149714781	149734575	-0.856251	0.391859	0.56053	FALSE	FALSE
10591	ENSG00000136153	LMO7	13	q22.2	75620434	75859870	-0.856329	0.391816	0.56053	FALSE	FALSE
10592	ENSG00000139914	FITM1	14	q12	24131275	24132849	-0.856511	0.391715	0.560471	FALSE	FALSE
10593	ENSG00000162630	B3GALT2	1	q31.2	193179045	193186654	-0.856535	0.391702	0.560471	FALSE	FALSE
10594	ENSG00000170100	ZNF778	16	q24.3	89217703	89237071	-0.856982	0.391455	0.560197	FALSE	FALSE
10595	ENSG00000112309	B3GAT2	6	q13	70856679	70957038	-0.857543	0.391145	0.559948	FALSE	FALSE
10596	ENSG00000213626	LBH	2	p23.1	30231369	30323730	-0.858153	0.390808	0.559661	FALSE	FALSE
10597	ENSG00000125841	NRSN2	20	p13	346782	359660	-0.858762	0.390472	0.559278	FALSE	FALSE
10598	ENSG00000160307	S100B	21	q22.3	46598962	46605208	-0.859005	0.390338	0.559141	FALSE	FALSE
10599	ENSG00000159086	PAXBP1	21	q22.11	32733899	32771858	-0.859926	0.38983	0.558783	FALSE	FALSE
10600	ENSG00000129450	SIGLEC9	19	q13.41	51124908	51136651	-0.860596	0.389461	0.558317	FALSE	FALSE
10601	ENSG00000107954	NEURL1	10	q24.33	103493979	103592552	-0.860657	0.389427	0.558317	FALSE	FALSE
10602	ENSG00000114554	PLXNA1	3	q21.3	126988594	127037392	-0.8607	0.389403	0.558317	FALSE	FALSE
10603	ENSG00000165688	PMPCA	9	q34.3	136410570	136423761	-0.8607	0.389403	0.558317	FALSE	FALSE
10604	ENSG00000257743	MGAM2	7	q34	142111749	142222324	-0.860943	0.389269	0.558286	FALSE	FALSE
10605	ENSG00000163207	IVL	1	q21.3	152908545	152911886	-0.861623	0.388895	0.557847	FALSE	FALSE
10606	ENSG00000162236	STX5	11	q12.3	62806897	62832088	-0.861629	0.388892	0.557847	FALSE	FALSE
10607	ENSG00000119655	NPC2	14	q24.3	74476192	74494177	-0.861734	0.388834	0.557847	FALSE	FALSE
10608	ENSG00000135486	HNRNPA1	12	q13.13	54280193	54287088	-0.862836	0.388228	0.557036	FALSE	FALSE
10609	ENSG00000182405	PGBD4	15	q14	34102073	34108684	-0.863496	0.387865	0.556661	FALSE	FALSE
10610	ENSG00000176340	COX8A	11	q13.1	63974607	63976543	-0.863823	0.387685	0.556451	FALSE	FALSE
10611	ENSG00000113643	RARS	5	q34	168486445	168519299	-0.864409	0.387363	0.556087	FALSE	FALSE
10612	ENSG00000114062	UBE3A	15	q11.2	25333728	25439056	-0.864517	0.387304	0.556087	FALSE	FALSE
10613	ENSG00000183347	GBP6	1	p22.2	89364058	89386461	-0.864859	0.387116	0.555927	FALSE	FALSE
10614	ENSG00000154227	CERS3	15	q26.3	100400395	100544995	-0.865054	0.387009	0.555822	FALSE	FALSE
10615	ENSG00000134363	FST	5	q11.2	53480409	53487134	-0.865359	0.386842	0.55563	FALSE	FALSE
10616	ENSG00000171989	LDHAL6B	15	q22.2	59206823	59208515	-0.865557	0.386733	0.555522	FALSE	FALSE
10617	ENSG00000164175	SLC45A2	5	p13.2	33944616	33984730	-0.866191	0.386386	0.555072	FALSE	FALSE
10618	ENSG00000185219	ZNF445	3	p21.31	44431720	44477670	-0.86651	0.38621	0.554917	FALSE	FALSE
10619	ENSG00000112232	KHDRBS2	6	q11.1	61679960	62286227	-0.866909	0.385992	0.554701	FALSE	FALSE
10620	ENSG00000136100	VPS36	13	q14.3	52412602	52450628	-0.867257	0.385801	0.554475	FALSE	FALSE
10621	ENSG00000072954	TMEM38A	19	p13.11	16661127	16690029	-0.867464	0.385688	0.554362	FALSE	FALSE
10622	ENSG00000182585	EPGN	4	q13.3	74308473	74315307	-0.867657	0.385582	0.554354	FALSE	FALSE
10623	ENSG00000166897	ELFN2	22	q13.1	37367960	37427470	-0.868198	0.385286	0.554074	FALSE	FALSE
10624	ENSG00000137806	NDUFAF1	15	q15.1	41387349	41402519	-0.868212	0.385278	0.554074	FALSE	FALSE
10625	ENSG00000158764	ITLN2	1	q23.3	160945025	160954799	-0.868658	0.385034	0.553809	FALSE	FALSE
10626	ENSG00000254806	SYS1-DBNDD2	20	q13.12	45363200	45410610	-0.868702	0.38501	0.553809	FALSE	FALSE
10627	ENSG00000213999	MEF2B	19	p13.11	19145568	19170289	-0.868861	0.384923	0.553809	FALSE	FALSE
10628	ENSG00000124228	DDX27	20	q13.13	49219295	49244077	-0.869404	0.384626	0.553514	FALSE	FALSE
10629	ENSG00000123094	RASSF8	12	p12.1	25959029	26079892	-0.869491	0.384578	0.553493	FALSE	FALSE
10630	ENSG00000165475	CRYL1	13	q12.11	20403666	20525873	-0.869726	0.38445	0.553357	FALSE	FALSE
10631	ENSG00000105974	CAV1	7	q31.2	116524785	116561184	-0.869868	0.384372	0.553343	FALSE	FALSE
10632	ENSG00000248592	TMEM110-MUSTN1	3	p21.1	52833121	52897562	-0.870651	0.383945	0.553018	FALSE	FALSE
10633	ENSG00000165115	KIF27	9	q21.32	83836698	83921465	-0.87071	0.383913	0.553018	FALSE	FALSE
10634	ENSG00000179403	VWA1	1	p36.33	1434861	1442882	-0.870955	0.383779	0.552876	FALSE	FALSE
10635	ENSG00000166828	SCNN1G	16	p12.2	23182715	23216883	-0.871748	0.383346	0.552349	FALSE	FALSE
10636	ENSG00000102901	CENPT	16	q22.1	67828157	67847811	-0.871864	0.383282	0.552306	FALSE	FALSE
10637	ENSG00000120210	INSL6	9	p24.1	5123880	5185668	-0.872833	0.382754	0.551738	FALSE	FALSE
10638	ENSG00000104884	ERCC2	19	q13.32	45349837	45370918	-0.874065	0.382083	0.550868	FALSE	FALSE
10639	ENSG00000128915	ICE2	15	q22.2	60419609	60479160	-0.874248	0.381983	0.550773	FALSE	FALSE
10640	ENSG00000092140	G2E3	14	q12	30559123	30620063	-0.87439	0.381906	0.550758	FALSE	FALSE
10641	ENSG00000130332	LSM7	19	p13.3	2321517	2328620	-0.874537	0.381826	0.550739	FALSE	FALSE
10642	ENSG00000101198	NKAIN4	20	q13.33	63240784	63272694	-0.874663	0.381757	0.550721	FALSE	FALSE
10643	ENSG00000099977	DDT	22	q11.23	23971365	23979828	-0.875607	0.381244	0.550141	FALSE	FALSE
10644	ENSG00000168591	TMUB2	17	q21.31	44186970	44191731	-0.876486	0.380766	0.549645	FALSE	FALSE
10645	ENSG00000101222	SPEF1	20	p13	3777504	3781448	-0.876744	0.380626	0.549538	FALSE	FALSE
10646	ENSG00000157703	SVOPL	7	q34	138594285	138701352	-0.877189	0.380384	0.549287	FALSE	FALSE
10647	ENSG00000197114	ZGPAT	20	q13.33	63707465	63736142	-0.877808	0.380048	0.548898	FALSE	FALSE
10648	ENSG00000116815	CD58	1	p13.1	116514535	116571039	-0.879257	0.379262	0.548053	FALSE	FALSE
10649	ENSG00000122136	OBP2A	9	q34.3	135546139	135549969	-0.879424	0.379171	0.54797	FALSE	FALSE
10650	ENSG00000116690	PRG4	1	q31.1	186296279	186314562	-0.879931	0.378897	0.54767	FALSE	FALSE
10651	ENSG00000169474	SPRR1A	1	q21.3	152985231	152985500	-0.879944	0.37889	0.54767	FALSE	FALSE
10652	ENSG00000164048	ZNF589	3	p21.31	48241100	48299253	-0.880109	0.3788	0.547627	FALSE	FALSE
10653	ENSG00000174697	LEP	7	q32.1	128241284	128257628	-0.880115	0.378797	0.547627	FALSE	FALSE
10654	ENSG00000182372	CLN8	8	p23.3	1755778	1801711	-0.880793	0.37843	0.547284	FALSE	FALSE
10655	ENSG00000170037	CNTROB	17	p13.1	7932101	7949918	-0.880808	0.378422	0.547284	FALSE	FALSE
10656	ENSG00000197763	TXNRD3	3	q21.3	126571779	126655155	-0.881572	0.378008	0.546819	FALSE	FALSE
10657	ENSG00000183087	GAS6	13	q34	113820549	113864067	-0.881846	0.37786	0.546749	FALSE	FALSE
10658	ENSG00000065559	MAP2K4	17	p12	12020824	12143830	-0.881928	0.377816	0.546734	FALSE	FALSE
10659	ENSG00000156469	MTERF3	8	q22.1	96239398	96261610	-0.88274	0.377377	0.546339	FALSE	FALSE
10660	ENSG00000101098	RIMS4	20	q13.12	44751808	44810338	-0.88299	0.377242	0.546192	FALSE	FALSE
10661	ENSG00000077463	SIRT6	19	p13.3	4174109	4182604	-0.883931	0.376734	0.5456	FALSE	FALSE
10662	ENSG00000139410	SDSL	12	q24.13	113422237	113438276	-0.884166	0.376607	0.545513	FALSE	FALSE
10663	ENSG00000128694	OSGEPL1	2	q32.2	189746660	189763227	-0.884651	0.376345	0.54523	FALSE	FALSE
10664	ENSG00000134255	CEPT1	1	p13.3	111139627	111185102	-0.884997	0.376158	0.545008	FALSE	FALSE
10665	ENSG00000055955	ITIH4	3	p21.1	52812975	52831479	-0.885005	0.376154	0.545008	FALSE	FALSE
10666	ENSG00000164919	COX6C	8	q22.2	99873200	99894062	-0.885225	0.376035	0.544926	FALSE	FALSE
10667	ENSG00000170855	TRIAP1	12	q24.31	120443961	120446412	-0.885486	0.375895	0.54477	FALSE	FALSE
10668	ENSG00000139438	FAM222A	12	q24.11	109714228	109770507	-0.885498	0.375888	0.54477	FALSE	FALSE
10669	ENSG00000142920	AZIN2	1	p35.1	33081104	33120530	-0.885638	0.375813	0.544748	FALSE	FALSE
10670	ENSG00000152763	WDR78	1	p31.3	66812885	66924887	-0.885643	0.37581	0.544748	FALSE	FALSE
10671	ENSG00000164181	ELOVL7	5	q12.1	60751791	60844389	-0.886008	0.375613	0.544554	FALSE	FALSE
10672	ENSG00000184719	RNLS	10	q23.31	88273864	88584530	-0.886099	0.375564	0.544532	FALSE	FALSE
10673	ENSG00000087494	PTHLH	12	p11.22	27958084	27972705	-0.886423	0.375389	0.544326	FALSE	FALSE
10674	ENSG00000182108	DEXI	16	p13.13	10928891	10942460	-0.886729	0.375225	0.544136	FALSE	FALSE
10675	ENSG00000219626	FAM228B	2	p23.3	24076526	24169640	-0.887515	0.374802	0.543811	FALSE	FALSE
10676	ENSG00000185909	KLHDC8B	3	p21.31	49171611	49176486	-0.887593	0.37476	0.543797	FALSE	FALSE
10677	ENSG00000179604	CDC42EP4	17	q25.1	73283624	73312175	-0.887885	0.374602	0.543618	FALSE	FALSE
10678	ENSG00000175894	TSPEAR	21	q22.3	44497892	44711580	-0.888184	0.374442	0.543432	FALSE	FALSE
10679	ENSG00000119487	MAPKAP1	9	q33.3	125437393	125707234	-0.888267	0.374397	0.543416	FALSE	FALSE
10680	ENSG00000140876	NUDT7	16	q23.1	77722492	77742260	-0.888798	0.374111	0.543209	FALSE	FALSE
10681	ENSG00000139597	N4BP2L1	13	q13.1	32400723	32428311	-0.888876	0.37407	0.543209	FALSE	FALSE
10682	ENSG00000178982	EIF3K	19	q13.2	38619082	38636955	-0.888975	0.374017	0.543209	FALSE	FALSE
10683	ENSG00000166250	CLMP	11	q24.1	123069865	123195281	-0.889222	0.373884	0.543103	FALSE	FALSE
10684	ENSG00000269526	ERVV-1	19	q13.41	53013921	53016122	-0.889598	0.373682	0.542924	FALSE	FALSE
10685	ENSG00000170160	CCDC144A	17	p11.2	16689537	16777881	-0.889688	0.373633	0.542924	FALSE	FALSE
10686	ENSG00000112562	SMOC2	6	q27	168441151	168673445	-0.88997	0.373482	0.542856	FALSE	FALSE
10687	ENSG00000012061	ERCC1	19	q13.32	45407333	45478828	-0.890074	0.373426	0.542822	FALSE	FALSE
10688	ENSG00000196757	ZNF700	19	p13.2	11925068	11950773	-0.89014	0.373391	0.542819	FALSE	FALSE
10689	ENSG00000100523	DDHD1	14	q22.1	53036745	53153282	-0.89042	0.37324	0.542746	FALSE	FALSE
10690	ENSG00000146411	SLC2A12	6	q23.2	133988697	134052636	-0.890668	0.373108	0.542648	FALSE	FALSE
10691	ENSG00000113163	COL4A3BP	5	q13.3	75356345	75512138	-0.890672	0.373105	0.542648	FALSE	FALSE
10692	ENSG00000186777	ZNF732	4	p16.3	270675	305321	-0.890721	0.373079	0.542648	FALSE	FALSE
10693	ENSG00000145020	AMT	3	p21.31	49416775	49422753	-0.89084	0.373015	0.542648	FALSE	FALSE
10694	ENSG00000105707	HPN	19	q13.11	35040506	35066571	-0.891013	0.372922	0.54257	FALSE	FALSE
10695	ENSG00000239704	CDRT4	17	p12	15436015	15503608	-0.891114	0.372868	0.54254	FALSE	FALSE
10696	ENSG00000163040	CCDC74A	2	q21.1	131527675	131533666	-0.891249	0.372796	0.542531	FALSE	FALSE
10697	ENSG00000184497	TMEM255B	13	q34	113759240	113816995	-0.892155	0.37231	0.54192	FALSE	FALSE
10698	ENSG00000187773	FAM69C	18	q22.3	74434099	74457944	-0.8929	0.371911	0.541387	FALSE	FALSE
10699	ENSG00000100320	RBFOX2	22	q12.3	35738736	36028425	-0.893182	0.37176	0.541284	FALSE	FALSE
10700	ENSG00000186431	FCAR	19	q13.42	54874248	54890472	-0.893678	0.371494	0.540973	FALSE	FALSE
10701	ENSG00000169228	RAB24	5	q35.3	177301198	177303744	-0.893728	0.371467	0.540973	FALSE	FALSE
10702	ENSG00000137547	MRPL15	8	q11.23	54135210	54147901	-0.89378	0.37144	0.540973	FALSE	FALSE
10703	ENSG00000160285	LSS	21	q22.3	46188141	46228824	-0.894091	0.371273	0.540843	FALSE	FALSE
10704	ENSG00000109689	STIM2	4	p15.2	26857678	27025381	-0.89416	0.371236	0.540837	FALSE	FALSE
10705	ENSG00000111596	CNOT2	12	q15	70242994	70354993	-0.894633	0.370984	0.540613	FALSE	FALSE
10706	ENSG00000166313	APBB1	11	p15.4	6395124	6419414	-0.895191	0.370685	0.540321	FALSE	FALSE
10707	ENSG00000188162	OTOG	11	p15.1	17547373	17647150	-0.896107	0.370196	0.539656	FALSE	FALSE
10708	ENSG00000161217	PCYT1A	3	q29	196214222	196287957	-0.896181	0.370156	0.539656	FALSE	FALSE
10709	ENSG00000068831	RASGRP2	11	q13.1	64726911	64745456	-0.896496	0.369988	0.539568	FALSE	FALSE
10710	ENSG00000116717	GADD45A	1	p31.3	67685061	67688338	-0.896911	0.369766	0.539366	FALSE	FALSE
10711	ENSG00000124406	ATP8A1	4	p13	42408373	42657105	-0.89694	0.369751	0.539366	FALSE	FALSE
10712	ENSG00000186049	KRT73	12	q13.13	52607570	52618559	-0.896947	0.369747	0.539366	FALSE	FALSE
10713	ENSG00000257184	AC004080.3	7	p15.2	27163535	27180013	-0.897236	0.369593	0.539301	FALSE	FALSE
10714	ENSG00000139433	GLTP	12	q24.11	109850943	109880488	-0.897328	0.369544	0.539301	FALSE	FALSE
10715	ENSG00000164983	TMEM65	8	q24.13	124306189	124372692	-0.897503	0.369451	0.539289	FALSE	FALSE
10716	ENSG00000139675	HNRNPA1L2	13	q14.3	52642425	52643796	-0.897577	0.369411	0.539279	FALSE	FALSE
10717	ENSG00000100941	PNN	14	q21.1	39175183	39183218	-0.89792	0.369228	0.539156	FALSE	FALSE
10718	ENSG00000099901	RANBP1	22	q11.21	20115938	20127357	-0.89812	0.369122	0.539048	FALSE	FALSE
10719	ENSG00000123975	CKS2	9	q22.2	89311198	89316703	-0.898257	0.369048	0.538989	FALSE	FALSE
10720	ENSG00000134897	BIVM	13	q33.1	102799049	102841535	-0.898755	0.368783	0.538704	FALSE	FALSE
10721	ENSG00000176142	TMEM39A	3	q13.33	119429500	119468830	-0.899111	0.368594	0.538551	FALSE	FALSE
10722	ENSG00000162391	FAM151A	1	p32.3	54609182	54623556	-0.899244	0.368523	0.538551	FALSE	FALSE
10723	ENSG00000165669	FAM204A	10	q26.11	118297930	118342328	-0.899348	0.368467	0.538551	FALSE	FALSE
10724	ENSG00000121851	POLR3GL	1	q21.1	145964702	145978848	-0.900143	0.368044	0.538098	FALSE	FALSE
10725	ENSG00000119689	DLST	14	q24.3	74881891	74903745	-0.900284	0.367969	0.538035	FALSE	FALSE
10726	ENSG00000175048	ZDHHC14	6	q25.3	157381133	157678146	-0.900624	0.367788	0.537819	FALSE	FALSE
10727	ENSG00000254673	AC110275.1	8	p11.21	43018424	43077334	-0.900771	0.36771	0.537752	FALSE	FALSE
10728	ENSG00000164366	CCDC127	5	p15.33	196871	218215	-0.900952	0.367614	0.537683	FALSE	FALSE
10729	ENSG00000171812	COL8A2	1	p34.3	36095236	36125220	-0.901442	0.367353	0.537374	FALSE	FALSE
10730	ENSG00000124212	PTGIS	20	q13.13	49503874	49568146	-0.901885	0.367118	0.537126	FALSE	FALSE
10731	ENSG00000166006	KCNC2	12	q21.1	75040077	75209868	-0.902046	0.367032	0.537126	FALSE	FALSE
10732	ENSG00000171243	SOSTDC1	7	p21.1	16461481	16530580	-0.902126	0.36699	0.537126	FALSE	FALSE
10733	ENSG00000105401	CDC37	19	p13.2	10391134	10420121	-0.902313	0.366891	0.537085	FALSE	FALSE
10734	ENSG00000183186	C2CD4C	19	p13.3	405438	409170	-0.902368	0.366861	0.537085	FALSE	FALSE
10735	ENSG00000151176	PLBD2	12	q24.13	113358566	113391625	-0.903356	0.366337	0.536462	FALSE	FALSE
10736	ENSG00000105355	PLIN3	19	p13.3	4838341	4867768	-0.903985	0.366003	0.53623	FALSE	FALSE
10737	ENSG00000054690	PLEKHH1	14	q24.1	67533301	67589612	-0.904031	0.365979	0.53623	FALSE	FALSE
10738	ENSG00000133460	SLC2A11	22	q11.23	23856703	23886309	-0.904112	0.365936	0.53623	FALSE	FALSE
10739	ENSG00000147601	TERF1	8	q21.11	73008864	73048122	-0.904258	0.365859	0.536192	FALSE	FALSE
10740	ENSG00000171723	GPHN	14	q23.3	66507407	67181803	-0.904946	0.365494	0.535705	FALSE	FALSE
10741	ENSG00000116874	WARS2	1	p12	119031216	119140671	-0.905033	0.365448	0.535686	FALSE	FALSE
10742	ENSG00000104660	LEPROTL1	8	p12	30095398	30177208	-0.905348	0.365281	0.535489	FALSE	FALSE
10743	ENSG00000213973	ZNF99	19	p12	22752183	22784107	-0.905624	0.365135	0.535323	FALSE	FALSE
10744	ENSG00000057019	DCBLD2	3	q12.1	98795941	98901689	-0.9058	0.365042	0.535282	FALSE	FALSE
10745	ENSG00000087903	RFX2	19	p13.3	5993164	6199572	-0.907041	0.364385	0.534844	FALSE	FALSE
10746	ENSG00000197302	ZNF720	16	p11.2	31713229	31794869	-0.907379	0.364206	0.534724	FALSE	FALSE
10747	ENSG00000120370	GORAB	1	q24.2	170532129	170553446	-0.908341	0.363698	0.534122	FALSE	FALSE
10748	ENSG00000104972	LILRB1	19	q13.42	54617158	54637528	-0.909113	0.363291	0.533668	FALSE	FALSE
10749	ENSG00000181754	AMIGO1	1	p13.3	109504175	109509738	-0.909185	0.363253	0.533659	FALSE	FALSE
10750	ENSG00000146859	TMEM140	7	q33	135148072	135166215	-0.909523	0.363074	0.533445	FALSE	FALSE
10751	ENSG00000105855	ITGB8	7	p21.1	20330702	20415754	-0.909711	0.362975	0.533347	FALSE	FALSE
10752	ENSG00000264813	AC113554.1	17	q23.3	63484823	63521848	-0.909934	0.362857	0.533222	FALSE	FALSE
10753	ENSG00000164237	CMBL	5	p15.2	10275875	10308026	-0.910018	0.362813	0.533205	FALSE	FALSE
10754	ENSG00000173559	NABP1	2	q32.3	191678068	191696659	-0.910412	0.362605	0.532947	FALSE	FALSE
10755	ENSG00000110079	MS4A4A	11	q12.2	60185702	60317944	-0.910951	0.362321	0.532672	FALSE	FALSE
10756	ENSG00000048540	LMO3	12	p12.3	16548373	16610594	-0.911039	0.362275	0.532672	FALSE	FALSE
10757	ENSG00000151239	TWF1	12	q12	43793723	43806375	-0.91136	0.362106	0.532499	FALSE	FALSE
10758	ENSG00000135111	TBX3	12	q24.21	114670254	114684164	-0.912477	0.361518	0.531934	FALSE	FALSE
10759	ENSG00000111237	VPS29	12	q24.11	110491097	110502117	-0.913424	0.361019	0.531282	FALSE	FALSE
10760	ENSG00000121413	ZSCAN18	19	q13.43	58083838	58118427	-0.913645	0.360904	0.531159	FALSE	FALSE
10761	ENSG00000254999	BRK1	3	p25.3	10115592	10127190	-0.914746	0.360325	0.530403	FALSE	FALSE
10762	ENSG00000185697	MYBL1	8	q13.1	66562175	66614247	-0.914952	0.360217	0.530291	FALSE	FALSE
10763	ENSG00000089063	TMEM230	20	p12.3	5068232	5113103	-0.915765	0.35979	0.529901	FALSE	FALSE
10764	ENSG00000010318	PHF7	3	p21.1	52410657	52423641	-0.916308	0.359506	0.529624	FALSE	FALSE
10765	ENSG00000103569	AQP9	15	q21.3	58138169	58185911	-0.917762	0.358743	0.528644	FALSE	FALSE
10766	ENSG00000100030	MAPK1	22	q11.22	21754500	21867680	-0.917937	0.358652	0.528556	FALSE	FALSE
10767	ENSG00000077254	USP33	1	p31.1	77695987	77759852	-0.918027	0.358605	0.528534	FALSE	FALSE
10768	ENSG00000066455	GOLGA5	14	q32.12	92794231	92839963	-0.918275	0.358475	0.528391	FALSE	FALSE
10769	ENSG00000268744	AC008758.4	19	p13.2	12379189	12401274	-0.918554	0.358329	0.528271	FALSE	FALSE
10770	ENSG00000170191	NANP	20	p11.21	25612935	25624175	-0.919011	0.35809	0.528108	FALSE	FALSE
10771	ENSG00000173614	NMNAT1	1	p36.22	9943428	9985501	-0.919284	0.357947	0.528087	FALSE	FALSE
10772	ENSG00000136888	ATP6V1G1	9	q32	114587746	114598373	-0.919534	0.357816	0.527941	FALSE	FALSE
10773	ENSG00000105509	HAS1	19	q13.41	51713112	51723994	-0.919823	0.357665	0.527777	FALSE	FALSE
10774	ENSG00000178460	MCMDC2	8	q13.1	66870749	66922048	-0.920125	0.357507	0.527628	FALSE	FALSE
10775	ENSG00000138036	DYNC2LI1	2	p21	43774039	43810010	-0.920162	0.357488	0.527628	FALSE	FALSE
10776	ENSG00000205090	TMEM240	1	p36.33	1535174	1540453	-0.920546	0.357288	0.527398	FALSE	FALSE
10777	ENSG00000134375	TIMM17A	1	q32.1	201955491	201970661	-0.920666	0.357225	0.527398	FALSE	FALSE
10778	ENSG00000164975	SNAPC3	9	p22.3	15422704	15465953	-0.921395	0.356844	0.527076	FALSE	FALSE
10779	ENSG00000179938	GOLGA8J	15	q13.2	30083053	30093499	-0.921514	0.356782	0.527032	FALSE	FALSE
10780	ENSG00000170260	ZNF212	7	q36.1	149239651	149255609	-0.922369	0.356336	0.526563	FALSE	FALSE
10781	ENSG00000164077	MON1A	3	p21.31	49907160	49930173	-0.922675	0.356177	0.526469	FALSE	FALSE
10782	ENSG00000140092	FBLN5	14	q32.12	91869412	91947987	-0.922838	0.356092	0.526431	FALSE	FALSE
10783	ENSG00000175857	GAPT	5	q11.2	58491435	58497090	-0.924766	0.355088	0.525143	FALSE	FALSE
10784	ENSG00000011295	TTC19	17	p12	15999380	16045015	-0.925256	0.354833	0.524944	FALSE	FALSE
10785	ENSG00000119729	RHOQ	2	p21	46541806	46583121	-0.925557	0.354676	0.524771	FALSE	FALSE
10786	ENSG00000114541	FRMD4B	3	p14.1	69169990	69542583	-0.925755	0.354573	0.524666	FALSE	FALSE
10787	ENSG00000123454	DBH	9	q34.2	133635348	133659344	-0.926881	0.353988	0.524037	FALSE	FALSE
10788	ENSG00000136193	SCRN1	7	p14.3	29920103	29990289	-0.926914	0.353971	0.524037	FALSE	FALSE
10789	ENSG00000109458	GAB1	4	q31.21	143336762	143474568	-0.927024	0.353914	0.524021	FALSE	FALSE
10790	ENSG00000075539	FRYL	4	p11	48497361	48780322	-0.927596	0.353617	0.523724	FALSE	FALSE
10791	ENSG00000172867	KRT2	12	q13.13	52644558	52652164	-0.92766	0.353584	0.523722	FALSE	FALSE
10792	ENSG00000178719	GRINA	8	q24.3	143990058	143993415	-0.927699	0.353564	0.523722	FALSE	FALSE
10793	ENSG00000107551	RASSF4	10	q11.21	44959407	44995891	-0.927718	0.353554	0.523722	FALSE	FALSE
10794	ENSG00000171094	ALK	2	p23.1	29192774	29921566	-0.927972	0.353422	0.523671	FALSE	FALSE
10795	ENSG00000137273	FOXF2	6	p25.3	1389576	1395603	-0.928816	0.352985	0.523117	FALSE	FALSE
10796	ENSG00000167281	RBFOX3	17	q25.3	79089345	79516148	-0.930253	0.35224	0.522098	FALSE	FALSE
10797	ENSG00000169857	AVEN	15	q14	33866227	34039176	-0.930445	0.352141	0.522008	FALSE	FALSE
10798	ENSG00000183401	CCDC159	19	p13.2	11344684	11354944	-0.930496	0.352114	0.522008	FALSE	FALSE
10799	ENSG00000075151	EIF4G3	1	p36.12	20806292	21176888	-0.930792	0.351961	0.52193	FALSE	FALSE
10800	ENSG00000094755	GABRP	5	q35.1	170763350	170814047	-0.931454	0.351619	0.521473	FALSE	FALSE
10801	ENSG00000111325	OGFOD2	12	q24.31	122974580	122980043	-0.93168	0.351502	0.521438	FALSE	FALSE
10802	ENSG00000101577	LPIN2	18	p11.31	2916994	3013315	-0.932011	0.351331	0.521231	FALSE	FALSE
10803	ENSG00000213139	CRYGS	3	q27.3	186538441	186546702	-0.932034	0.351319	0.521231	FALSE	FALSE
10804	ENSG00000175416	CLTB	5	q35.2	176392455	176416569	-0.932066	0.351302	0.521231	FALSE	FALSE
10805	ENSG00000088992	TESC	12	q24.22	117038923	117099479	-0.932833	0.350906	0.520742	FALSE	FALSE
10806	ENSG00000008018	PSMB1	6	q27	170535117	170553341	-0.932872	0.350886	0.520742	FALSE	FALSE
10807	ENSG00000115590	IL1R2	2	q11.2	101991844	102028544	-0.933018	0.350811	0.520695	FALSE	FALSE
10808	ENSG00000109436	TBC1D9	4	q31.21	140620765	140756120	-0.933366	0.350631	0.52057	FALSE	FALSE
10809	ENSG00000133710	SPINK5	5	q32	148025683	148137289	-0.93352	0.350551	0.520499	FALSE	FALSE
10810	ENSG00000007038	PRSS21	16	p13.3	2817180	2826304	-0.933923	0.350344	0.520245	FALSE	FALSE
10811	ENSG00000134853	PDGFRA	4	q12	54229097	54298247	-0.934006	0.350301	0.520245	FALSE	FALSE
10812	ENSG00000142686	C1orf216	1	p34.3	35713875	35719472	-0.934222	0.350189	0.520196	FALSE	FALSE
10813	ENSG00000013561	RNF14	5	q31.3	141958328	141990291	-0.934265	0.350167	0.520196	FALSE	FALSE
10814	ENSG00000161642	ZNF385A	12	q13.13	54369133	54391298	-0.934761	0.349911	0.519924	FALSE	FALSE
10815	ENSG00000167088	SNRPD1	18	q11.2	21612267	21633524	-0.934914	0.349833	0.519854	FALSE	FALSE
10816	ENSG00000116703	PDC	1	q31.1	186443566	186461122	-0.93499	0.349793	0.519843	FALSE	FALSE
10817	ENSG00000112715	VEGFA	6	p21.1	43770184	43786487	-0.93504	0.349768	0.519843	FALSE	FALSE
10818	ENSG00000164663	USP49	6	p21.1	41789896	41895361	-0.935109	0.349732	0.519843	FALSE	FALSE
10819	ENSG00000127412	TRPV5	7	q34	142908101	142933808	-0.935967	0.34929	0.519425	FALSE	FALSE
10820	ENSG00000110060	PUS3	11	q24.2	125893485	125903221	-0.93709	0.348712	0.518753	FALSE	FALSE
10821	ENSG00000159685	CHCHD6	3	q21.3	126704220	126960406	-0.937168	0.348672	0.518741	FALSE	FALSE
10822	ENSG00000178028	DMAP1	1	p34.1	44213455	44220681	-0.937175	0.348668	0.518741	FALSE	FALSE
10823	ENSG00000133937	GSC	14	q32.13	94768216	94770230	-0.937681	0.348408	0.518489	FALSE	FALSE
10824	ENSG00000144406	UNC80	2	q34	209771993	209999300	-0.93826	0.348111	0.518094	FALSE	FALSE
10825	ENSG00000187553	CYP26C1	10	q23.33	93060808	93069536	-0.938315	0.348082	0.518094	FALSE	FALSE
10826	ENSG00000164038	SLC9B2	4	q24	103019868	103085829	-0.938735	0.347867	0.517871	FALSE	FALSE
10827	ENSG00000186732	MPPED1	22	q13.2	43411196	43507848	-0.938861	0.347802	0.517822	FALSE	FALSE
10828	ENSG00000170323	FABP4	8	q21.13	81478419	81483263	-0.939081	0.347689	0.517748	FALSE	FALSE
10829	ENSG00000146833	TRIM4	7	q22.1	99876958	99919600	-0.939124	0.347667	0.517748	FALSE	FALSE
10830	ENSG00000159208	CIART	1	q21.2	150282543	150287093	-0.93937	0.347541	0.517621	FALSE	FALSE
10831	ENSG00000128654	MTX2	2	q31.1	176269395	176338025	-0.939421	0.347515	0.517621	FALSE	FALSE
10832	ENSG00000166821	PEX11A	15	q26.1	89677764	89690783	-0.939604	0.347421	0.517536	FALSE	FALSE
10833	ENSG00000213762	ZNF134	19	q13.43	57614233	57624723	-0.939631	0.347407	0.517536	FALSE	FALSE
10834	ENSG00000148848	ADAM12	10	q26.2	126012381	126388455	-0.939663	0.347391	0.517536	FALSE	FALSE
10835	ENSG00000166484	MAPK7	17	p11.2	19377721	19383544	-0.940087	0.347173	0.517308	FALSE	FALSE
10836	ENSG00000196597	ZNF782	9	q22.33	96816472	96875623	-0.940507	0.346958	0.517034	FALSE	FALSE
10837	ENSG00000122783	CYREN	7	q33	135092363	135170795	-0.940737	0.34684	0.516952	FALSE	FALSE
10838	ENSG00000267561	AC093155.3	1	p22.3	86993009	87169204	-0.940971	0.34672	0.51682	FALSE	FALSE
10839	ENSG00000262874	C19orf84	19	q13.41	51388289	51390574	-0.941707	0.346343	0.516419	FALSE	FALSE
10840	ENSG00000118162	KPTN	19	q13.32	47475144	47484268	-0.941965	0.34621	0.516342	FALSE	FALSE
10841	ENSG00000114026	OGG1	3	p25.3	9749944	9788219	-0.942192	0.346094	0.516216	FALSE	FALSE
10842	ENSG00000167378	IRGQ	19	q13.31	43584369	43596135	-0.942434	0.345971	0.516078	FALSE	FALSE
10843	ENSG00000023902	PLEKHO1	1	q21.2	150149183	150164720	-0.942455	0.34596	0.516078	FALSE	FALSE
10844	ENSG00000140395	WDR61	15	q25.1	78277835	78299794	-0.942938	0.345713	0.515834	FALSE	FALSE
10845	ENSG00000135945	REV1	2	q11.2	99400475	99490035	-0.943069	0.345646	0.515781	FALSE	FALSE
10846	ENSG00000170477	KRT4	12	q13.13	52806549	52814551	-0.943384	0.345485	0.515588	FALSE	FALSE
10847	ENSG00000138161	CUZD1	10	q26.13	122832149	122850793	-0.943458	0.345447	0.515578	FALSE	FALSE
10848	ENSG00000103266	STUB1	16	p13.3	680224	682870	-0.94349	0.34543	0.515578	FALSE	FALSE
10849	ENSG00000179168	GGN	19	q13.2	38384265	38388082	-0.94388	0.345231	0.515396	FALSE	FALSE
10850	ENSG00000125818	PSMF1	20	p13	1113263	1189415	-0.94395	0.345195	0.51539	FALSE	FALSE
10851	ENSG00000148219	ASTN2	9	q33.1	116425225	117415070	-0.945202	0.344556	0.514623	FALSE	FALSE
10852	ENSG00000198668	CALM1	14	q32.11	90396502	90408261	-0.945933	0.344183	0.514253	FALSE	FALSE
10853	ENSG00000165917	RAPSN	11	p11.2	47437757	47449178	-0.945961	0.344168	0.514253	FALSE	FALSE
10854	ENSG00000141485	SLC13A5	17	p13.1	6684713	6713567	-0.946138	0.344078	0.51419	FALSE	FALSE
10855	ENSG00000267385	AC011498.4	19	p13.3	4528427	4540067	-0.946897	0.343691	0.513881	FALSE	FALSE
10856	ENSG00000101282	RSPO4	20	p13	958452	1002264	-0.948051	0.343103	0.513248	FALSE	FALSE
10857	ENSG00000140259	MFAP1	15	q15.3	43804492	43824802	-0.948198	0.343029	0.513182	FALSE	FALSE
10858	ENSG00000145819	ARHGAP26	5	q31.3	142770377	143229011	-0.948636	0.342806	0.512989	FALSE	FALSE
10859	ENSG00000133874	RNF122	8	p12	33547755	33567125	-0.948792	0.342727	0.512918	FALSE	FALSE
10860	ENSG00000115592	PRKAG3	2	q35	218822383	218832086	-0.94897	0.342636	0.512875	FALSE	FALSE
10861	ENSG00000033627	ATP6V0A1	17	q21.2	42458844	42522611	-0.949143	0.342548	0.51279	FALSE	FALSE
10862	ENSG00000049167	ERCC8	5	q12.1	60873831	60945073	-0.950458	0.34188	0.511977	FALSE	FALSE
10863	ENSG00000154654	NCAM2	21	q21.1	20998315	21543329	-0.951002	0.341603	0.511703	FALSE	FALSE
10864	ENSG00000185896	LAMP1	13	q34	113297241	113323672	-0.951225	0.34149	0.51158	FALSE	FALSE
10865	ENSG00000134278	SPIRE1	18	p11.21	12446512	12658134	-0.951803	0.341197	0.511235	FALSE	FALSE
10866	ENSG00000132677	RHBG	1	q22	156369212	156385219	-0.952663	0.340761	0.510721	FALSE	FALSE
10867	ENSG00000171051	FPR1	19	q13.41	51745172	51804110	-0.952786	0.340698	0.510674	FALSE	FALSE
10868	ENSG00000114054	PCCB	3	q22.3	136250306	136337896	-0.953139	0.34052	0.510546	FALSE	FALSE
10869	ENSG00000173950	XXYLT1	3	q29	195068279	195271167	-0.953557	0.340308	0.510322	FALSE	FALSE
10870	ENSG00000106692	FKTN	9	q31.2	105558130	105641118	-0.953562	0.340305	0.510322	FALSE	FALSE
10871	ENSG00000226321	CROCC2	2	q37.3	240906330	240993311	-0.953723	0.340224	0.510289	FALSE	FALSE
10872	ENSG00000163596	ICA1L	2	q33.2	202773150	202871985	-0.954004	0.340081	0.510215	FALSE	FALSE
10873	ENSG00000177200	CHD9	16	q12.2	53055033	53329150	-0.954211	0.339977	0.510105	FALSE	FALSE
10874	ENSG00000239789	MRPS17	7	p11.2	55951819	55956501	-0.954348	0.339908	0.510048	FALSE	FALSE
10875	ENSG00000187189	TSPYL4	6	q22.1	116249961	116254140	-0.954454	0.339854	0.510014	FALSE	FALSE
10876	ENSG00000228075	BOD1L2	18	q21.31	57147062	57150300	-0.954672	0.339744	0.509942	FALSE	FALSE
10877	ENSG00000124802	EEF1E1	6	p24.3	8073360	8102578	-0.954783	0.339687	0.509904	FALSE	FALSE
10878	ENSG00000163393	SLC22A15	1	p13.1	115976498	116070054	-0.95493	0.339613	0.509839	FALSE	FALSE
10879	ENSG00000183696	UPP1	7	p12.3	48088628	48108733	-0.955196	0.339479	0.509731	FALSE	FALSE
10880	ENSG00000242550	SERPINB10	18	q21.33	63897174	63936111	-0.955207	0.339473	0.509731	FALSE	FALSE
10881	ENSG00000106086	PLEKHA8	7	p14.3	30027404	30130483	-0.955526	0.339312	0.509667	FALSE	FALSE
10882	ENSG00000110077	MS4A6A	11	q12.2	60172014	60184666	-0.95553	0.33931	0.509667	FALSE	FALSE
10883	ENSG00000149380	P4HA3	11	q13.4	74235801	74311657	-0.955654	0.339247	0.509663	FALSE	FALSE
10884	ENSG00000151876	FBXO4	5	p13.1	41925254	41941743	-0.955949	0.339098	0.509485	FALSE	FALSE
10885	ENSG00000127952	STYXL1	7	q11.23	75996338	76048004	-0.956322	0.33891	0.509249	FALSE	FALSE
10886	ENSG00000091136	LAMB1	7	q31.1	107923799	108003255	-0.956858	0.338639	0.508935	FALSE	FALSE
10887	ENSG00000243696	AC006254.1	3	p21.1	52813282	52835729	-0.957081	0.338526	0.508882	FALSE	FALSE
10888	ENSG00000131584	ACAP3	1	p36.33	1292376	1309609	-0.957154	0.33849	0.508882	FALSE	FALSE
10889	ENSG00000130005	GAMT	19	p13.3	1397026	1401570	-0.957235	0.338449	0.508882	FALSE	FALSE
10890	ENSG00000213185	FAM24B	10	q26.13	122849078	122879641	-0.9574	0.338366	0.508804	FALSE	FALSE
10891	ENSG00000186638	KIF24	9	p13.3	34252381	34311371	-0.9574	0.338365	0.508804	FALSE	FALSE
10892	ENSG00000113356	POLR3G	5	q14.3	90471748	90514553	-0.957643	0.338243	0.508759	FALSE	FALSE
10893	ENSG00000170631	ZNF16	8	q24.3	144930358	144950888	-0.957904	0.338111	0.50862	FALSE	FALSE
10894	ENSG00000166147	FBN1	15	q21.1	48408306	48645849	-0.958554	0.337783	0.508208	FALSE	FALSE
10895	ENSG00000135968	GCC2	2	q12.3	108448561	108509415	-0.958681	0.337719	0.508158	FALSE	FALSE
10896	ENSG00000178104	PDE4DIP	1	q21.2	148808181	149048286	-0.958849	0.337635	0.508078	FALSE	FALSE
10897	ENSG00000121940	CLCC1	1	p13.3	108929508	108963457	-0.959342	0.337387	0.507797	FALSE	FALSE
10898	ENSG00000164393	ADGRF2	6	p12.3	47656436	47697797	-0.959511	0.337301	0.507716	FALSE	FALSE
10899	ENSG00000148357	HMCN2	9	q34.11	130265882	130434123	-0.95956	0.337277	0.507716	FALSE	FALSE
10900	ENSG00000183729	NPBWR1	8	q11.23	52938431	52941117	-0.960069	0.337021	0.507469	FALSE	FALSE
10901	ENSG00000171130	ATP6V0E2	7	q36.1	149872968	149891204	-0.960288	0.33691	0.50736	FALSE	FALSE
10902	ENSG00000080189	SLC35C2	20	q13.12	46345980	46364458	-0.961139	0.336482	0.506901	FALSE	FALSE
10903	ENSG00000104643	MTMR9	8	p23.1	11284416	11328146	-0.961351	0.336376	0.506834	FALSE	FALSE
10904	ENSG00000206073	SERPINB4	18	q21.33	63637259	63644298	-0.96208	0.33601	0.506329	FALSE	FALSE
10905	ENSG00000188056	TREML4	6	p21.1	41228324	41238882	-0.962133	0.335983	0.506329	FALSE	FALSE
10906	ENSG00000155893	PXYLP1	3	q23	141228726	141367753	-0.962424	0.335836	0.506161	FALSE	FALSE
10907	ENSG00000116774	OLFML3	1	p13.2	113979391	114035572	-0.963134	0.33548	0.505717	FALSE	FALSE
10908	ENSG00000213463	SYNJ2BP	14	q24.2	70366496	70417061	-0.963817	0.335138	0.505432	FALSE	FALSE
10909	ENSG00000155827	RNF20	9	q31.1	101533851	101563344	-0.963843	0.335125	0.505432	FALSE	FALSE
10910	ENSG00000151135	TMEM263	12	q23.3	106955719	106978778	-0.964483	0.334804	0.505068	FALSE	FALSE
10911	ENSG00000079393	DUSP13	10	q22.2	75094432	75109221	-0.964676	0.334707	0.505015	FALSE	FALSE
10912	ENSG00000267508	ZNF285	19	q13.31	44382298	44401608	-0.96472	0.334685	0.505015	FALSE	FALSE
10913	ENSG00000146755	TRIM50	7	q11.23	73312539	73328082	-0.966479	0.333805	0.504024	FALSE	FALSE
10914	ENSG00000151498	ACAD8	11	q25	134253495	134265855	-0.967281	0.333403	0.503511	FALSE	FALSE
10915	ENSG00000249319	AC068533.4	7	q11.21	66087761	66152277	-0.967495	0.333297	0.503396	FALSE	FALSE
10916	ENSG00000112406	HECA	6	q24.1	139135112	139180802	-0.967826	0.333132	0.503239	FALSE	FALSE
10917	ENSG00000139974	SLC38A6	14	q23.1	60981114	61083733	-0.968971	0.33256	0.502514	FALSE	FALSE
10918	ENSG00000124092	CTCFL	20	q13.31	57495966	57525652	-0.969055	0.332518	0.502497	FALSE	FALSE
10919	ENSG00000128595	CALU	7	q32.1	128739292	128771807	-0.969234	0.332428	0.502455	FALSE	FALSE
10920	ENSG00000167615	LENG8	19	q13.42	54448887	54462037	-0.969736	0.332178	0.502169	FALSE	FALSE
10921	ENSG00000125648	SLC25A23	19	p13.3	6436079	6465203	-0.970097	0.331998	0.502035	FALSE	FALSE
10922	ENSG00000112541	PDE10A	6	q27	165327287	165988078	-0.970218	0.331938	0.50199	FALSE	FALSE
10923	ENSG00000168876	ANKRD49	11	q21	94493629	94499583	-0.970388	0.331853	0.501955	FALSE	FALSE
10924	ENSG00000064393	HIPK2	7	q34	139561570	139777778	-0.971115	0.331491	0.501618	FALSE	FALSE
10925	ENSG00000083642	PDS5B	13	q13.1	32586427	32778019	-0.971196	0.331451	0.501618	FALSE	FALSE
10926	ENSG00000176749	CDK5R1	17	q11.2	32486619	32491256	-0.971478	0.331311	0.50153	FALSE	FALSE
10927	ENSG00000163806	SPDYA	2	p23.2	28782517	28850611	-0.971784	0.331158	0.501459	FALSE	FALSE
10928	ENSG00000172940	SLC22A13	3	p22.2	38265812	38278757	-0.971867	0.331116	0.501442	FALSE	FALSE
10929	ENSG00000186792	HYAL3	3	p21.31	50292831	50299468	-0.972229	0.330936	0.501215	FALSE	FALSE
10930	ENSG00000132388	UBE2G1	17	p13.2	4269259	4366628	-0.972657	0.330724	0.500984	FALSE	FALSE
10931	ENSG00000135093	USP30	12	q24.11	109023089	109088026	-0.972827	0.330639	0.50095	FALSE	FALSE
10932	ENSG00000169299	PGM2	4	p14	37826633	37862937	-0.973207	0.33045	0.500802	FALSE	FALSE
10933	ENSG00000099889	ARVCF	22	q11.21	19969896	20016808	-0.973409	0.33035	0.500743	FALSE	FALSE
10934	ENSG00000187753	C9orf153	9	q21.33	86220265	86259657	-0.974189	0.329963	0.500202	FALSE	FALSE
10935	ENSG00000162433	AK4	1	p31.3	65147549	65232145	-0.97473	0.329694	0.500073	FALSE	FALSE
10936	ENSG00000158122	PRXL2C	9	q22.33	96639577	96655303	-0.974732	0.329693	0.500073	FALSE	FALSE
10937	ENSG00000135436	FAM186B	12	q13.12	49582885	49605639	-0.975455	0.329335	0.499795	FALSE	FALSE
10938	ENSG00000198400	NTRK1	1	q23.1	156815640	156881850	-0.976731	0.328703	0.499029	FALSE	FALSE
10939	ENSG00000125656	CLPP	19	p13.3	6361452	6368910	-0.976854	0.328641	0.498983	FALSE	FALSE
10940	ENSG00000103528	SYT17	16	p12.3	19167971	19268334	-0.977034	0.328552	0.49894	FALSE	FALSE
10941	ENSG00000102466	FGF14	13	q33.1	101710804	102402457	-0.977499	0.328322	0.498783	FALSE	FALSE
10942	ENSG00000141576	RNF157	17	q25.1	76142453	76240373	-0.977619	0.328263	0.498777	FALSE	FALSE
10943	ENSG00000119720	NRDE2	14	q32.11	90267856	90332137	-0.977831	0.328158	0.498718	FALSE	FALSE
10944	ENSG00000165794	SLC39A2	14	q11.2	20999255	21001871	-0.978128	0.328011	0.498608	FALSE	FALSE
10945	ENSG00000109065	NAT9	17	q25.1	74770547	74776367	-0.978296	0.327928	0.498575	FALSE	FALSE
10946	ENSG00000104237	RP1	8	q11.23	54509422	54871720	-0.978368	0.327892	0.498575	FALSE	FALSE
10947	ENSG00000254093	PINX1	8	p23.1	10764963	10839884	-0.978779	0.327689	0.498321	FALSE	FALSE
10948	ENSG00000196666	FAM180B	11	p11.2	47586693	47589194	-0.979806	0.327182	0.497687	FALSE	FALSE
10949	ENSG00000132958	TPTE2	13	q12.11	19422877	19536762	-0.979932	0.327119	0.497639	FALSE	FALSE
10950	ENSG00000028839	TBPL1	6	q23.2	133952170	133990432	-0.98059	0.326795	0.497332	FALSE	FALSE
10951	ENSG00000173482	PTPRM	18	p11.23	7566782	8406861	-0.980934	0.326625	0.49721	FALSE	FALSE
10952	ENSG00000105404	RABAC1	19	q13.2	41956681	41959390	-0.981523	0.326335	0.496814	FALSE	FALSE
10953	ENSG00000167862	MRPL58	17	q25.1	75012670	75021261	-0.982017	0.326092	0.496536	FALSE	FALSE
10954	ENSG00000057149	SERPINB3	18	q21.33	63655197	63661963	-0.982187	0.326008	0.496454	FALSE	FALSE
10955	ENSG00000087258	GNAO1	16	q13	56191347	56357457	-0.98238	0.325912	0.496355	FALSE	FALSE
10956	ENSG00000174886	NDUFA11	19	p13.3	5891276	5904006	-0.983142	0.325538	0.495876	FALSE	FALSE
10957	ENSG00000117601	SERPINC1	1	q25.1	173903804	173917378	-0.983803	0.325213	0.495427	FALSE	FALSE
10958	ENSG00000120832	MTERF2	12	q23.3	106977291	106987166	-0.984042	0.325095	0.495294	FALSE	FALSE
10959	ENSG00000115457	IGFBP2	2	q35	216632828	216664436	-0.984156	0.325039	0.495294	FALSE	FALSE
10960	ENSG00000181333	HEPHL1	11	q21	94021361	94113751	-0.984322	0.324957	0.495268	FALSE	FALSE
10961	ENSG00000156017	CARNMT1	9	q21.13	74981020	75028423	-0.985024	0.324612	0.49488	FALSE	FALSE
10962	ENSG00000124920	MYRF	11	q12.2	61752642	61788518	-0.985227	0.324513	0.494837	FALSE	FALSE
10963	ENSG00000105472	CLEC11A	19	q13.33	50723329	50725718	-0.98531	0.324472	0.494837	FALSE	FALSE
10964	ENSG00000116285	ERRFI1	1	p36.23	8004404	8026308	-0.985513	0.324372	0.49479	FALSE	FALSE
10965	ENSG00000164073	MFSD8	4	q28.2	127917732	127966034	-0.985618	0.32432	0.49479	FALSE	FALSE
10966	ENSG00000175166	PSMD2	3	q27.1	184298709	184309054	-0.985982	0.324142	0.494668	FALSE	FALSE
10967	ENSG00000101161	PRPF6	20	q13.33	63981135	64033100	-0.986042	0.324113	0.494668	FALSE	FALSE
10968	ENSG00000188611	ASAH2	10	q11.23	50182778	50248610	-0.986815	0.323733	0.49423	FALSE	FALSE
10969	ENSG00000175287	PHYHD1	9	q34.11	128920895	128942041	-0.987532	0.323382	0.49383	FALSE	FALSE
10970	ENSG00000173208	ABCD2	12	q12	39550033	39619751	-0.987602	0.323348	0.493824	FALSE	FALSE
10971	ENSG00000146476	ARMT1	6	q25.1	151452258	151470101	-0.987834	0.323234	0.493742	FALSE	FALSE
10972	ENSG00000100811	YY1	14	q32.2	100238298	100282792	-0.988439	0.322938	0.493378	FALSE	FALSE
10973	ENSG00000157617	C2CD2	21	q22.3	41885112	41953890	-0.988642	0.322838	0.493276	FALSE	FALSE
10974	ENSG00000163626	COX18	4	q13.3	73052362	73069755	-0.98879	0.322766	0.49321	FALSE	FALSE
10975	ENSG00000159197	KCNE2	21	q22.11	34364024	34371389	-0.989283	0.322525	0.492888	FALSE	FALSE
10976	ENSG00000133985	TTC9	14	q24.2	70641787	70675360	-0.989449	0.322443	0.49281	FALSE	FALSE
10977	ENSG00000143858	SYT2	1	q32.1	202590596	202710417	-0.989556	0.322391	0.492775	FALSE	FALSE
10978	ENSG00000186377	CYP4X1	1	p33	47023568	47050751	-0.990044	0.322153	0.492457	FALSE	FALSE
10979	ENSG00000197497	ZNF665	19	q13.42	53159213	53193386	-0.990072	0.322139	0.492457	FALSE	FALSE
10980	ENSG00000255150	EID3	12	q23.3	104303739	104305205	-0.990124	0.322113	0.492457	FALSE	FALSE
10981	ENSG00000135821	GLUL	1	q25.3	182381704	182392206	-0.990202	0.322076	0.492457	FALSE	FALSE
10982	ENSG00000164818	DNAAF5	7	p22.3	726701	786475	-0.990357	0.322	0.492453	FALSE	FALSE
10983	ENSG00000164106	SCRG1	4	q34.1	173384701	173406380	-0.990551	0.321905	0.492353	FALSE	FALSE
10984	ENSG00000130427	EPO	7	q22.1	100720800	100723700	-0.990934	0.321718	0.492159	FALSE	FALSE
10985	ENSG00000133256	PDE6B	4	p16.3	625584	670782	-0.991376	0.321502	0.491966	FALSE	FALSE
10986	ENSG00000105810	CDK6	7	q21.2	92604921	92836594	-0.991773	0.321308	0.491798	FALSE	FALSE
10987	ENSG00000182013	PNMA8A	19	q13.32	46466491	46471563	-0.991859	0.321266	0.491789	FALSE	FALSE
10988	ENSG00000165521	EML5	14	q31.3	88612431	88792752	-0.992639	0.320886	0.491344	FALSE	FALSE
10989	ENSG00000129250	KIF1C	17	p13.2	4997948	5028401	-0.993149	0.320637	0.49101	FALSE	FALSE
10990	ENSG00000116954	RRAGC	1	p34.3	38838198	38859823	-0.994685	0.31989	0.490093	FALSE	FALSE
10991	ENSG00000141252	VPS53	17	p13.3	508668	721717	-0.995324	0.319579	0.489754	FALSE	FALSE
10992	ENSG00000112096	SOD2	6	q25.3	159669057	159745186	-0.995398	0.319543	0.489744	FALSE	FALSE
10993	ENSG00000163749	CCDC158	4	q21.1	76312997	76421868	-0.995604	0.319443	0.489637	FALSE	FALSE
10994	ENSG00000184384	MAML2	11	q21	95976598	96343180	-0.995918	0.31929	0.489586	FALSE	FALSE
10995	ENSG00000198046	ZNF667	19	q13.43	56439325	56478065	-0.995962	0.319269	0.489586	FALSE	FALSE
10996	ENSG00000185745	IFIT1	10	q23.31	89392546	89406486	-0.996171	0.319167	0.489586	FALSE	FALSE
10997	ENSG00000105835	NAMPT	7	q22.3	106248285	106286326	-0.99747	0.318536	0.488933	FALSE	FALSE
10998	ENSG00000186300	ZNF555	19	p13.3	2841435	2860484	-0.997576	0.318485	0.4889	FALSE	FALSE
10999	ENSG00000203722	RAET1G	6	q25.1	149916878	149923121	-0.997585	0.318481	0.4889	FALSE	FALSE
11000	ENSG00000061936	SFSWAP	12	q24.33	131711081	131799737	-0.997867	0.318344	0.48882	FALSE	FALSE
11001	ENSG00000154265	ABCA5	17	q24.3	69244311	69327244	-0.997922	0.318317	0.48882	FALSE	FALSE
11002	ENSG00000104613	INTS10	8	p21.3	19817140	19852083	-0.998005	0.318277	0.48882	FALSE	FALSE
11003	ENSG00000115419	GLS	2	q32.2	190880827	190965552	-0.99857	0.318003	0.488525	FALSE	FALSE
11004	ENSG00000167515	TRAPPC2L	16	q24.3	88856220	88862686	-0.998725	0.317928	0.488456	FALSE	FALSE
11005	ENSG00000188505	NCCRP1	19	q13.2	39196961	39201884	-0.998973	0.317808	0.488317	FALSE	FALSE
11006	ENSG00000061273	HDAC7	12	q13.11	47782722	47833132	-0.999095	0.317749	0.488303	FALSE	FALSE
11007	ENSG00000165799	RNASE7	14	q11.2	21042226	21044234	-0.999328	0.317636	0.488235	FALSE	FALSE
11008	ENSG00000178802	MPI	15	q24.1	74890005	74902219	-0.999526	0.31754	0.488134	FALSE	FALSE
11009	ENSG00000146535	GNA12	7	p22.2	2728112	2844324	-0.999564	0.317522	0.488134	FALSE	FALSE
11010	ENSG00000101363	MANBAL	20	q11.23	37289638	37317260	-0.999572	0.317518	0.488134	FALSE	FALSE
11011	ENSG00000116353	MECR	1	p35.3	29192873	29230942	-0.999781	0.317416	0.488127	FALSE	FALSE
11012	ENSG00000188508	KRTDAP	19	q13.12	35487324	35495558	-0.999847	0.317384	0.488123	FALSE	FALSE
11013	ENSG00000175548	ALG10B	12	q12	38316578	38329728	-1.00026	0.317183	0.487871	FALSE	FALSE
11014	ENSG00000149591	TAGLN	11	q23.3	117199321	117204782	-1.00093	0.316862	0.487549	FALSE	FALSE
11015	ENSG00000155792	DEPTOR	8	q24.12	119873717	120050913	-1.00149	0.31659	0.487222	FALSE	FALSE
11016	ENSG00000170522	ELOVL6	4	q25	110045846	110199199	-1.00159	0.316543	0.487194	FALSE	FALSE
11017	ENSG00000163697	APBB2	4	p13	40810027	41216714	-1.00341	0.315664	0.486161	FALSE	FALSE
11018	ENSG00000089195	TRMT6	20	p12.3	5937235	5950558	-1.00446	0.315158	0.485609	FALSE	FALSE
11019	ENSG00000150459	SAP18	13	q12.11	21140514	21149084	-1.00536	0.314723	0.485005	FALSE	FALSE
11020	ENSG00000147789	ZNF7	8	q24.3	144827464	144847509	-1.00566	0.314578	0.484853	FALSE	FALSE
11021	ENSG00000126214	KLC1	14	q32.33	103561896	103714249	-1.00566	0.314578	0.484853	FALSE	FALSE
11022	ENSG00000150627	WDR17	4	q34.2	176065834	176182818	-1.00572	0.314548	0.484853	FALSE	FALSE
11023	ENSG00000107362	ABHD17B	9	q21.13	71862452	71910931	-1.00589	0.314467	0.484853	FALSE	FALSE
11024	ENSG00000058262	SEC61A1	3	q21.3	128051641	128071683	-1.0062	0.314318	0.484771	FALSE	FALSE
11025	ENSG00000140905	GCSH	16	q23.2	81081938	81096425	-1.00695	0.313958	0.48426	FALSE	FALSE
11026	ENSG00000064787	BCAS1	20	q13.2	53936777	54070594	-1.00699	0.313941	0.48426	FALSE	FALSE
11027	ENSG00000241644	INMT	7	p14.3	30697985	30757602	-1.00725	0.313816	0.484179	FALSE	FALSE
11028	ENSG00000105409	ATP1A3	19	q13.2	41966582	41997497	-1.00739	0.313749	0.48412	FALSE	FALSE
11029	ENSG00000124570	SERPINB6	6	p25.2	2948159	2972165	-1.00769	0.313603	0.483941	FALSE	FALSE
11030	ENSG00000140367	UBE2Q2	15	q24.2	75843285	75901078	-1.00781	0.313546	0.483898	FALSE	FALSE
11031	ENSG00000121552	CSTA	3	q21.1	122325244	122341972	-1.00818	0.313368	0.483764	FALSE	FALSE
11032	ENSG00000172785	CBWD1	9	p24.3	121038	179147	-1.0085	0.313216	0.483616	FALSE	FALSE
11033	ENSG00000171612	SLC25A33	1	p36.22	9539482	9585179	-1.00871	0.313116	0.483543	FALSE	FALSE
11034	ENSG00000163746	PLSCR2	3	q24	146391421	146495991	-1.00887	0.313037	0.483507	FALSE	FALSE
11035	ENSG00000101654	RNMT	18	p11.21	13726660	13764558	-1.009	0.312977	0.483474	FALSE	FALSE
11036	ENSG00000096401	CDC5L	6	p21.1	44387525	44450426	-1.00947	0.312748	0.483167	FALSE	FALSE
11037	ENSG00000166927	MS4A7	11	q12.2	60378482	60395951	-1.01102	0.312006	0.482247	FALSE	FALSE
11038	ENSG00000123415	SMUG1	12	q13.13	54121277	54189008	-1.01132	0.311861	0.482069	FALSE	FALSE
11039	ENSG00000131914	LIN28A	1	p36.11	26410778	26429722	-1.01224	0.311423	0.48144	FALSE	FALSE
11040	ENSG00000136444	RSAD1	17	q21.33	50478800	50485975	-1.0125	0.311299	0.481418	FALSE	FALSE
11041	ENSG00000160993	ALKBH4	7	q22.1	102456238	102464876	-1.01301	0.311057	0.481189	FALSE	FALSE
11042	ENSG00000186575	NF2	22	q12.2	29603556	29698598	-1.01327	0.310932	0.481178	FALSE	FALSE
11043	ENSG00000184708	EIF4ENIF1	22	q12.2	31436977	31496108	-1.01339	0.310874	0.481177	FALSE	FALSE
11044	ENSG00000187778	MCRS1	12	q13.12	49556544	49568153	-1.01339	0.310873	0.481177	FALSE	FALSE
11045	ENSG00000128594	LRRC4	7	q32.1	128027071	128032107	-1.01426	0.310457	0.480668	FALSE	FALSE
11046	ENSG00000004777	ARHGAP33	19	q13.12	35774532	35788822	-1.01501	0.310101	0.480208	FALSE	FALSE
11047	ENSG00000179111	HES7	17	p13.1	8120590	8124092	-1.01512	0.310051	0.480208	FALSE	FALSE
11048	ENSG00000171103	TRMT61B	2	p23.2	28849821	28870301	-1.01566	0.309792	0.47991	FALSE	FALSE
11049	ENSG00000164296	TIGD6	5	q32	149993118	150001167	-1.01604	0.309608	0.479671	FALSE	FALSE
11050	ENSG00000073584	SMARCE1	17	q21.2	40624962	40648864	-1.01619	0.309539	0.479665	FALSE	FALSE
11051	ENSG00000177054	ZDHHC13	11	p15.1	19117099	19176422	-1.01626	0.309504	0.479665	FALSE	FALSE
11052	ENSG00000100028	SNRPD3	22	q11.23	24555503	24609980	-1.0164	0.309439	0.479665	FALSE	FALSE
11053	ENSG00000122223	CD244	1	q23.3	160830160	160862855	-1.01675	0.309274	0.479606	FALSE	FALSE
11054	ENSG00000103154	NECAB2	16	q23.3	83968632	84002776	-1.01687	0.309213	0.479557	FALSE	FALSE
11055	ENSG00000109956	B3GAT1	11	q25	134378504	134411918	-1.01697	0.309168	0.479532	FALSE	FALSE
11056	ENSG00000122140	MRPS2	9	q34.3	135499984	135504673	-1.01739	0.308966	0.479354	FALSE	FALSE
11057	ENSG00000162711	NLRP3	1	q44	247416156	247449108	-1.01769	0.308827	0.479185	FALSE	FALSE
11058	ENSG00000136011	STAB2	12	q23.3	103587273	103766727	-1.01796	0.308695	0.47906	FALSE	FALSE
11059	ENSG00000151883	PARP8	5	q11.1	50665899	50846522	-1.01836	0.308508	0.478824	FALSE	FALSE
11060	ENSG00000117020	AKT3	1	q44	243488233	243851079	-1.01876	0.308317	0.478654	FALSE	FALSE
11061	ENSG00000178038	ALS2CL	3	p21.31	46668997	46693704	-1.01942	0.308004	0.478315	FALSE	FALSE
11062	ENSG00000214694	ARHGEF33	2	p22.1	38889841	38975449	-1.01958	0.307927	0.478241	FALSE	FALSE
11063	ENSG00000159289	GOLGA6A	15	q24.1	74069857	74082550	-1.01964	0.307898	0.478239	FALSE	FALSE
11064	ENSG00000127220	ABHD8	19	p13.11	17292131	17310236	-1.01997	0.307741	0.478086	FALSE	FALSE
11065	ENSG00000166961	MS4A15	11	q12.2	60756953	60776732	-1.02006	0.307701	0.478082	FALSE	FALSE
11066	ENSG00000101246	ARFRP1	20	q13.33	63698642	63708025	-1.02158	0.306982	0.477269	FALSE	FALSE
11067	ENSG00000234409	CCDC188	22	q11.21	20148427	20151065	-1.0218	0.306875	0.477193	FALSE	FALSE
11068	ENSG00000108641	B9D1	17	p11.2	19337554	19378193	-1.02241	0.306585	0.476923	FALSE	FALSE
11069	ENSG00000107371	EXOSC3	9	p13.2	37766978	37801437	-1.02242	0.306584	0.476923	FALSE	FALSE
11070	ENSG00000197857	ZNF44	19	p13.2	12224686	12294887	-1.02282	0.306391	0.476711	FALSE	FALSE
11071	ENSG00000203883	SOX18	20	q13.33	64047582	64049641	-1.02335	0.306141	0.476504	FALSE	FALSE
11072	ENSG00000244687	UBE2V1	20	q13.13	50081124	50115959	-1.02354	0.306052	0.476409	FALSE	FALSE
11073	ENSG00000198783	ZNF830	17	q12	34961530	34963775	-1.02375	0.305954	0.476302	FALSE	FALSE
11074	ENSG00000261115	TMEM178B	7	q34	141074232	141480380	-1.02409	0.305795	0.476153	FALSE	FALSE
11075	ENSG00000162745	OLFML2B	1	q23.3	161983192	162023854	-1.02429	0.305701	0.476089	FALSE	FALSE
11076	ENSG00000104812	GYS1	19	q13.33	48968125	48993310	-1.02436	0.305667	0.476081	FALSE	FALSE
11077	ENSG00000064652	SNX24	5	q23.2	122843439	123029354	-1.02468	0.305512	0.475886	FALSE	FALSE
11078	ENSG00000152942	RAD17	5	q13.2	69369293	69414801	-1.02478	0.305468	0.475862	FALSE	FALSE
11079	ENSG00000104341	LAPTM4B	8	q22.1	97775057	97853013	-1.02491	0.305408	0.475859	FALSE	FALSE
11080	ENSG00000106993	CDC37L1	9	p24.1	4679559	4708398	-1.02549	0.305131	0.475563	FALSE	FALSE
11081	ENSG00000140006	WDR89	14	q23.2	63597039	63641861	-1.02558	0.305091	0.475546	FALSE	FALSE
11082	ENSG00000176248	ANAPC2	9	q34.3	137174784	137188549	-1.02581	0.30498	0.475418	FALSE	FALSE
11083	ENSG00000196247	ZNF107	7	q11.21	64666083	64711582	-1.02683	0.304499	0.474848	FALSE	FALSE
11084	ENSG00000214711	CAPN14	2	p23.1	31173056	31233858	-1.02749	0.304188	0.474499	FALSE	FALSE
11085	ENSG00000166986	MARS	12	q13.3	57475445	57517569	-1.02784	0.304027	0.474292	FALSE	FALSE
11086	ENSG00000185681	MORN5	9	q33.2	122159908	122200088	-1.02787	0.30401	0.474292	FALSE	FALSE
11087	ENSG00000113282	CLINT1	5	q33.3	157785743	157859175	-1.02788	0.304004	0.474292	FALSE	FALSE
11088	ENSG00000170743	SYT9	11	p15.4	7238778	7469042	-1.02801	0.303946	0.474292	FALSE	FALSE
11089	ENSG00000163611	SPICE1	3	q13.2	113442718	113515187	-1.02845	0.303739	0.474114	FALSE	FALSE
11090	ENSG00000155189	AGPAT5	8	p23.1	6708357	6759666	-1.02853	0.303702	0.474102	FALSE	FALSE
11091	ENSG00000109189	USP46	4	q12	52590972	52659335	-1.02906	0.303449	0.473887	FALSE	FALSE
11092	ENSG00000164323	CFAP97	4	q35.1	185159665	185209504	-1.02924	0.303366	0.473846	FALSE	FALSE
11093	ENSG00000183765	CHEK2	22	q12.1	28687743	28742422	-1.02927	0.303353	0.473846	FALSE	FALSE
11094	ENSG00000154640	BTG3	21	q21.1	17593653	17612947	-1.02941	0.303287	0.473814	FALSE	FALSE
11095	ENSG00000136155	SCEL	13	q22.3	77535674	77645263	-1.03062	0.30272	0.473018	FALSE	FALSE
11096	ENSG00000105993	DNAJB6	7	q36.3	157335381	157417439	-1.03096	0.302557	0.472854	FALSE	FALSE
11097	ENSG00000131126	TEX101	19	q13.31	43401496	43418597	-1.03105	0.302519	0.472839	FALSE	FALSE
11098	ENSG00000034053	APBA2	15	q13.1	28884483	29118315	-1.03144	0.302334	0.472595	FALSE	FALSE
11099	ENSG00000225932	CTAGE4	7	q35	144183466	144186053	-1.03181	0.302161	0.47246	FALSE	FALSE
11100	ENSG00000213614	HEXA	15	q23	72340919	72376476	-1.03258	0.301803	0.472034	FALSE	FALSE
11101	ENSG00000078487	ZCWPW1	7	q22.1	100400826	100428992	-1.03304	0.301587	0.471806	FALSE	FALSE
11102	ENSG00000143341	HMCN1	1	q25.3	185734551	186190949	-1.03358	0.301332	0.471478	FALSE	FALSE
11103	ENSG00000196544	BORCS6	17	p13.1	8188333	8190907	-1.03402	0.301127	0.471247	FALSE	FALSE
11104	ENSG00000167754	KLK5	19	q13.41	50943303	50953093	-1.0343	0.300996	0.471087	FALSE	FALSE
11105	ENSG00000134744	TUT4	1	p32.3	52408282	52553487	-1.03458	0.300866	0.470927	FALSE	FALSE
11106	ENSG00000124091	GCNT7	20	q13.31	56491492	56525925	-1.03461	0.30085	0.470927	FALSE	FALSE
11107	ENSG00000177551	NHLH2	1	p13.1	115836377	115843917	-1.03528	0.300537	0.470502	FALSE	FALSE
11108	ENSG00000198964	SGMS1	10	q11.23	50305586	50625163	-1.03606	0.300174	0.46998	FALSE	FALSE
11109	ENSG00000110492	MDK	11	p11.2	46380756	46383837	-1.03638	0.300025	0.46988	FALSE	FALSE
11110	ENSG00000178202	KDELC2	11	q22.3	108472105	108498432	-1.03719	0.299647	0.469378	FALSE	FALSE
11111	ENSG00000104415	WISP1	8	q24.22	133191039	133231690	-1.03765	0.299435	0.469225	FALSE	FALSE
11112	ENSG00000125872	LRRN4	20	p12.3	6040778	6054049	-1.03799	0.299274	0.469017	FALSE	FALSE
11113	ENSG00000027847	B4GALT7	5	q35.3	177600100	177610347	-1.038	0.29927	0.469017	FALSE	FALSE
11114	ENSG00000203877	RIPPLY2	6	q14.2	83853266	83857515	-1.03853	0.299023	0.468779	FALSE	FALSE
11115	ENSG00000163053	SLC16A14	2	q36.3	230034974	230068999	-1.03853	0.299021	0.468779	FALSE	FALSE
11116	ENSG00000169418	NPR1	1	q21.3	153678637	153693992	-1.03976	0.298449	0.468128	FALSE	FALSE
11117	ENSG00000164292	RHOBTB3	5	q15	95713522	95824383	-1.03996	0.298357	0.468027	FALSE	FALSE
11118	ENSG00000111011	RSRC2	12	q24.31	122503458	122527000	-1.03999	0.298343	0.468027	FALSE	FALSE
11119	ENSG00000131871	SELENOS	15	q26.3	101270817	101277500	-1.04003	0.298327	0.468027	FALSE	FALSE
11120	ENSG00000104320	NBN	8	q21.3	89933336	90003228	-1.04036	0.298174	0.467875	FALSE	FALSE
11121	ENSG00000197461	PDGFA	7	p22.3	497258	520296	-1.04046	0.298126	0.467844	FALSE	FALSE
11122	ENSG00000128951	DUT	15	q21.1	48331011	48343373	-1.04105	0.297851	0.467503	FALSE	FALSE
11123	ENSG00000075043	KCNQ2	20	q13.33	63400210	63472677	-1.04107	0.297843	0.467503	FALSE	FALSE
11124	ENSG00000047315	POLR2B	4	q12	56977722	57031168	-1.04157	0.297613	0.467307	FALSE	FALSE
11125	ENSG00000196569	LAMA2	6	q22.33	128883141	129516569	-1.04171	0.297546	0.467246	FALSE	FALSE
11126	ENSG00000090905	TNRC6A	16	p12.1	24610209	24827632	-1.04172	0.297541	0.467246	FALSE	FALSE
11127	ENSG00000146963	LUC7L2	7	q34	139340359	139423457	-1.04191	0.297455	0.467208	FALSE	FALSE
11128	ENSG00000164815	ORC5	7	q22.2	104126341	104208047	-1.04196	0.297428	0.467208	FALSE	FALSE
11129	ENSG00000039537	C6	5	p13.1	41142234	41261438	-1.04226	0.297292	0.467203	FALSE	FALSE
11130	ENSG00000126266	FFAR1	19	q13.12	35351552	35353862	-1.04276	0.297058	0.466928	FALSE	FALSE
11131	ENSG00000106546	AHR	7	p21.1	16916359	17346152	-1.0429	0.296996	0.466919	FALSE	FALSE
11132	ENSG00000170634	ACYP2	2	p16.2	53970838	54305300	-1.04312	0.296891	0.466844	FALSE	FALSE
11133	ENSG00000179021	C3orf38	3	p11.1	88149743	88168729	-1.04433	0.296333	0.466145	FALSE	FALSE
11134	ENSG00000178776	C5orf46	5	q32	147880726	147906538	-1.04478	0.296126	0.465974	FALSE	FALSE
11135	ENSG00000185737	NRG3	10	q23.1	81875314	82987179	-1.04493	0.296053	0.465974	FALSE	FALSE
11136	ENSG00000110852	CLEC2B	12	p13.31	9852984	9870136	-1.04506	0.295997	0.465974	FALSE	FALSE
11137	ENSG00000174840	PDE12	3	p14.3	57556276	57566844	-1.04513	0.295961	0.465962	FALSE	FALSE
11138	ENSG00000137819	PAQR5	15	q23	69298947	69407780	-1.04593	0.295592	0.465515	FALSE	FALSE
11139	ENSG00000136937	NCBP1	9	q22.33	97633626	97673748	-1.04615	0.295491	0.4654	FALSE	FALSE
11140	ENSG00000073756	PTGS2	1	q31.1	186671791	186680427	-1.04624	0.295452	0.465384	FALSE	FALSE
11141	ENSG00000162148	PPP1R32	11	q12.2	61481120	61490931	-1.04627	0.295436	0.465384	FALSE	FALSE
11142	ENSG00000162951	LRRTM1	2	p12	80288351	80304749	-1.04738	0.294925	0.464866	FALSE	FALSE
11143	ENSG00000159788	RGS12	4	p16.3	3293028	3439913	-1.0481	0.294592	0.464475	FALSE	FALSE
11144	ENSG00000165084	C8orf34	8	q13.2	68330722	68819022	-1.04864	0.294346	0.464265	FALSE	FALSE
11145	ENSG00000264058	AC073508.2	17	q21.2	40627356	40665141	-1.04876	0.294289	0.464236	FALSE	FALSE
11146	ENSG00000138613	APH1B	15	q22.2	63276018	63309126	-1.04937	0.294009	0.464045	FALSE	FALSE
11147	ENSG00000135549	PKIB	6	q22.31	122471917	122726373	-1.05151	0.293024	0.462847	FALSE	FALSE
11148	ENSG00000177614	PGBD5	1	q42.13	230314482	230426371	-1.05184	0.292875	0.462718	FALSE	FALSE
11149	ENSG00000155755	TMEM237	2	q33.1	201620184	201643570	-1.05185	0.292869	0.462718	FALSE	FALSE
11150	ENSG00000205592	MUC19	12	q12	40393395	40570832	-1.05247	0.292582	0.462506	FALSE	FALSE
11151	ENSG00000186529	CYP4F3	19	p13.12	15640897	15662825	-1.05269	0.292485	0.462396	FALSE	FALSE
11152	ENSG00000120437	ACAT2	6	q25.3	159760328	159779055	-1.05307	0.29231	0.462165	FALSE	FALSE
11153	ENSG00000083544	TDRD3	13	q21.2	60396457	60573878	-1.05353	0.292099	0.4619	FALSE	FALSE
11154	ENSG00000075213	SEMA3A	7	q21.11	83955777	84492724	-1.0536	0.292066	0.4619	FALSE	FALSE
11155	ENSG00000196502	SULT1A1	16	p11.2	28605196	28623625	-1.05406	0.291853	0.46162	FALSE	FALSE
11156	ENSG00000221978	CCNL2	1	p36.33	1385711	1399328	-1.0552	0.291333	0.460932	FALSE	FALSE
11157	ENSG00000186510	CLCNKA	1	p36.13	16018875	16034050	-1.05525	0.291313	0.460932	FALSE	FALSE
11158	ENSG00000135919	SERPINE2	2	q36.1	223975112	224039319	-1.05591	0.291009	0.460595	FALSE	FALSE
11159	ENSG00000107789	MINPP1	10	q23.2	87504875	87553460	-1.05603	0.290955	0.460587	FALSE	FALSE
11160	ENSG00000115361	ACADL	2	q34	210187939	210225491	-1.05628	0.290842	0.460587	FALSE	FALSE
11161	ENSG00000173805	HAP1	17	q21.2	41717742	41734644	-1.05654	0.290723	0.460454	FALSE	FALSE
11162	ENSG00000099957	P2RX6	22	q11.21	21009808	21028830	-1.05661	0.290691	0.460447	FALSE	FALSE
11163	ENSG00000118507	AKAP7	6	q23.2	131135666	131283535	-1.05669	0.290651	0.460429	FALSE	FALSE
11164	ENSG00000111452	ADGRD1	12	q24.33	130953907	131141469	-1.05672	0.290639	0.460429	FALSE	FALSE
11165	ENSG00000151092	NGLY1	3	p24.2	25718944	25790039	-1.05674	0.290632	0.460429	FALSE	FALSE
11166	ENSG00000137133	HINT2	9	p13.3	35812960	35815354	-1.05714	0.290448	0.460286	FALSE	FALSE
11167	ENSG00000205362	MT1A	16	q13	56638666	56640087	-1.05811	0.290005	0.459716	FALSE	FALSE
11168	ENSG00000033800	PIAS1	15	q23	68054179	68198603	-1.05855	0.289804	0.459442	FALSE	FALSE
11169	ENSG00000165092	ALDH1A1	9	q21.13	72900662	73080442	-1.0591	0.289556	0.459183	FALSE	FALSE
11170	ENSG00000140941	MAP1LC3B	16	q24.2	87383995	87404779	-1.05954	0.289356	0.458953	FALSE	FALSE
11171	ENSG00000268434	AC011530.1	19	q13.32	45779437	45785973	-1.05976	0.289253	0.458903	FALSE	FALSE
11172	ENSG00000100918	REC8	14	q12	24171853	24180257	-1.06054	0.288898	0.458404	FALSE	FALSE
11173	ENSG00000166847	DCTN5	16	p12.2	23641392	23677455	-1.06066	0.288845	0.458364	FALSE	FALSE
11174	ENSG00000109133	TMEM33	4	p13	41935120	41960572	-1.06086	0.288753	0.458262	FALSE	FALSE
11175	ENSG00000120451	SNX19	11	q25	130875436	130916509	-1.06148	0.28847	0.457857	FALSE	FALSE
11176	ENSG00000154274	C4orf19	4	p14	37453941	37623495	-1.06268	0.287928	0.457262	FALSE	FALSE
11177	ENSG00000106399	RPA3	7	p21.3	7636518	7718607	-1.06272	0.287911	0.457262	FALSE	FALSE
11178	ENSG00000108852	MPP2	17	q21.31	43875357	43909711	-1.06293	0.287814	0.457215	FALSE	FALSE
11179	ENSG00000186439	TRDN	6	q22.31	123216339	123637093	-1.06294	0.287809	0.457215	FALSE	FALSE
11180	ENSG00000170439	METTL7B	12	q13.2	55681546	55684611	-1.06333	0.287631	0.457012	FALSE	FALSE
11181	ENSG00000131370	SH3BP5	3	p25.1	15254853	15341368	-1.06354	0.287538	0.456997	FALSE	FALSE
11182	ENSG00000069943	PIGB	15	q21.3	55318960	55355648	-1.06474	0.286995	0.456266	FALSE	FALSE
11183	ENSG00000122477	LRRC39	1	p21.2	100148449	100178273	-1.0656	0.286607	0.455738	FALSE	FALSE
11184	ENSG00000135097	MSI1	12	q24.31	120341330	120369180	-1.06566	0.286575	0.455733	FALSE	FALSE
11185	ENSG00000255423	EBLN2	3	p13	73061659	73063337	-1.06571	0.286555	0.455733	FALSE	FALSE
11186	ENSG00000111863	ADTRP	6	p24.1	11712054	11807046	-1.06596	0.28644	0.45565	FALSE	FALSE
11187	ENSG00000131015	ULBP2	6	q25.1	149942000	149949235	-1.06612	0.28637	0.45564	FALSE	FALSE
11188	ENSG00000104549	SQLE	8	q24.13	124998497	125022283	-1.06616	0.286352	0.45564	FALSE	FALSE
11189	ENSG00000118418	HMGN3	6	q14.1	79201245	79234738	-1.06662	0.286142	0.455485	FALSE	FALSE
11190	ENSG00000122970	IFT81	12	q24.11	110124335	110218797	-1.06696	0.285992	0.455327	FALSE	FALSE
11191	ENSG00000156482	RPL30	8	q22.2	98024851	98046469	-1.06706	0.285943	0.455327	FALSE	FALSE
11192	ENSG00000249773	AC092647.5	7	p11.2	55887277	55955239	-1.06753	0.285733	0.455143	FALSE	FALSE
11193	ENSG00000197798	FAM118B	11	q24.2	126211414	126262986	-1.06769	0.285661	0.455072	FALSE	FALSE
11194	ENSG00000178691	SUZ12	17	q11.2	31937018	32001045	-1.06773	0.285642	0.455072	FALSE	FALSE
11195	ENSG00000135709	KIAA0513	16	q24.1	85027751	85094230	-1.06799	0.285527	0.454947	FALSE	FALSE
11196	ENSG00000131143	COX4I1	16	q24.1	85798633	85807044	-1.06805	0.285498	0.454945	FALSE	FALSE
11197	ENSG00000169217	CD2BP2	16	p11.2	30350766	30355361	-1.06812	0.285467	0.45494	FALSE	FALSE
11198	ENSG00000127419	TMEM175	4	p16.3	932387	958656	-1.06817	0.285442	0.45494	FALSE	FALSE
11199	ENSG00000136688	IL36G	2	q14.1	112973203	112985665	-1.06854	0.285278	0.45486	FALSE	FALSE
11200	ENSG00000114654	EFCC1	3	q21.3	129001629	129040742	-1.06885	0.285139	0.45477	FALSE	FALSE
11201	ENSG00000174007	CEP19	3	q29	196706277	196712293	-1.06915	0.285	0.454593	FALSE	FALSE
11202	ENSG00000187266	EPOR	19	p13.2	11377205	11384342	-1.06916	0.284998	0.454593	FALSE	FALSE
11203	ENSG00000118518	RNF146	6	q22.33	127266610	127288567	-1.06978	0.284716	0.454228	FALSE	FALSE
11204	ENSG00000128683	GAD1	2	q31.1	170813213	170861151	-1.07013	0.28456	0.454068	FALSE	FALSE
11205	ENSG00000180432	CYP8B1	3	p22.1	42856005	42876165	-1.07116	0.284099	0.453685	FALSE	FALSE
11206	ENSG00000152492	CCDC50	3	q28	191329077	191398670	-1.07184	0.28379	0.453412	FALSE	FALSE
11207	ENSG00000072201	LNX1	4	q12	53459301	53701405	-1.07186	0.283783	0.453412	FALSE	FALSE
11208	ENSG00000124587	PEX6	6	p21.1	42963870	42979220	-1.07207	0.283687	0.453336	FALSE	FALSE
11209	ENSG00000118523	CTGF	6	q23.2	131948176	131951373	-1.07235	0.283563	0.453288	FALSE	FALSE
11210	ENSG00000133818	RRAS2	11	p15.2	14277926	14364506	-1.07235	0.283561	0.453288	FALSE	FALSE
11211	ENSG00000141979	AC008764.1	19	p13.11	16479067	16628204	-1.07259	0.283457	0.453233	FALSE	FALSE
11212	ENSG00000114650	SCAP	3	p21.31	47413694	47477126	-1.0729	0.283314	0.453049	FALSE	FALSE
11213	ENSG00000119878	CRIPT	2	p21	46616416	46625742	-1.07318	0.283191	0.452895	FALSE	FALSE
11214	ENSG00000041515	MYO16	13	q33.3	108596152	109208007	-1.07337	0.283103	0.4528	FALSE	FALSE
11215	ENSG00000005469	CROT	7	q21.12	87345681	87399795	-1.07395	0.282846	0.452473	FALSE	FALSE
11216	ENSG00000104219	ZDHHC2	8	p22	17156029	17224799	-1.07401	0.282818	0.452473	FALSE	FALSE
11217	ENSG00000182307	C8orf33	8	q24.3	145052378	145066685	-1.0742	0.282735	0.452473	FALSE	FALSE
11218	ENSG00000105609	LILRB5	19	q13.42	54249431	54257301	-1.07472	0.282501	0.452233	FALSE	FALSE
11219	ENSG00000109332	UBE2D3	4	q24	102794383	102868896	-1.07489	0.282424	0.452154	FALSE	FALSE
11220	ENSG00000134532	SOX5	12	p12.1	23529500	24562544	-1.07498	0.282383	0.452132	FALSE	FALSE
11221	ENSG00000182944	EWSR1	22	q12.2	29268009	29300525	-1.07547	0.282164	0.451879	FALSE	FALSE
11222	ENSG00000168398	BDKRB2	14	q32.2	96204679	96244166	-1.07601	0.281925	0.451619	FALSE	FALSE
11223	ENSG00000121753	ADGRB2	1	p35.2	31727117	31764893	-1.07619	0.281841	0.451528	FALSE	FALSE
11224	ENSG00000149269	PAK1	11	q14.1	77321707	77474635	-1.07636	0.281768	0.451456	FALSE	FALSE
11225	ENSG00000147649	MTDH	8	q22.1	97644179	97728770	-1.07641	0.281742	0.451456	FALSE	FALSE
11226	ENSG00000196116	TDRD7	9	q22.33	97411950	97496125	-1.07645	0.281726	0.451456	FALSE	FALSE
11227	ENSG00000134824	FADS2	11	q12.2	61792980	61867354	-1.07688	0.281533	0.451256	FALSE	FALSE
11228	ENSG00000159885	ZNF222	19	q13.31	44025342	44033112	-1.07766	0.281187	0.450834	FALSE	FALSE
11229	ENSG00000179242	CDH4	20	q13.33	61252426	61940617	-1.07772	0.281158	0.450831	FALSE	FALSE
11230	ENSG00000185236	RAB11B	19	p13.2	8389981	8404434	-1.07792	0.281068	0.450775	FALSE	FALSE
11231	ENSG00000166411	IDH3A	15	q25.1	78131498	78171949	-1.07998	0.280152	0.449733	FALSE	FALSE
11232	ENSG00000196378	ZNF34	8	q24.3	144773114	144787345	-1.08015	0.280077	0.449712	FALSE	FALSE
11233	ENSG00000215717	TMEM167B	1	p13.3	109089803	109096934	-1.08068	0.279839	0.449374	FALSE	FALSE
11234	ENSG00000163823	CCR1	3	p21.31	46201709	46208396	-1.08317	0.278733	0.447862	FALSE	FALSE
11235	ENSG00000196981	WDR5B	3	q21.1	122412332	122416051	-1.08358	0.27855	0.447611	FALSE	FALSE
11236	ENSG00000163157	TMOD4	1	q21.3	151169986	151176284	-1.08419	0.278279	0.447263	FALSE	FALSE
11237	ENSG00000182118	FAM89A	1	q42.2	231018958	231040246	-1.08431	0.278228	0.447225	FALSE	FALSE
11238	ENSG00000168032	ENTPD3	3	p22.1	40387156	40428744	-1.08547	0.277713	0.44666	FALSE	FALSE
11239	ENSG00000111229	ARPC3	12	q24.11	110434825	110450422	-1.08548	0.277707	0.44666	FALSE	FALSE
11240	ENSG00000188641	DPYD	1	p21.3	97077743	97995000	-1.08604	0.277463	0.446477	FALSE	FALSE
11241	ENSG00000160199	PKNOX1	21	q22.3	42974510	43033931	-1.08614	0.277415	0.446443	FALSE	FALSE
11242	ENSG00000128276	RFPL3	22	q12.3	32354885	32361161	-1.08621	0.277388	0.446443	FALSE	FALSE
11243	ENSG00000031003	FAM13B	5	q31.2	137937960	138051961	-1.08627	0.277358	0.446438	FALSE	FALSE
11244	ENSG00000244694	PTCHD4	6	p12.3	47878028	48068689	-1.0867	0.277168	0.44622	FALSE	FALSE
11245	ENSG00000166963	MAP1A	15	q15.3	43510958	43531620	-1.08725	0.276927	0.44592	FALSE	FALSE
11246	ENSG00000099974	DDTL	22	q11.23	23966901	23972532	-1.08758	0.27678	0.445727	FALSE	FALSE
11247	ENSG00000166477	LEO1	15	q21.2	51938025	51971806	-1.08779	0.276686	0.445659	FALSE	FALSE
11248	ENSG00000198892	SHISA4	1	q32.1	201888680	201892306	-1.0887	0.276285	0.445193	FALSE	FALSE
11249	ENSG00000100916	BRMS1L	14	q13.2	35826318	35932325	-1.08925	0.276043	0.444933	FALSE	FALSE
11250	ENSG00000196531	NACA	12	q13.3	56712428	56731628	-1.09033	0.275566	0.444438	FALSE	FALSE
11251	ENSG00000161714	PLCD3	17	q21.31	45108967	45133354	-1.09071	0.2754	0.444245	FALSE	FALSE
11252	ENSG00000167601	AXL	19	q13.2	41219203	41261766	-1.0913	0.27514	0.443913	FALSE	FALSE
11253	ENSG00000179630	LACC1	13	q14.11	43879284	43893932	-1.0916	0.27501	0.443747	FALSE	FALSE
11254	ENSG00000168994	PXDC1	6	p25.2	3722614	3752026	-1.09256	0.274588	0.443241	FALSE	FALSE
11255	ENSG00000156222	SLC28A1	15	q25.3	84884654	84945796	-1.09261	0.274566	0.443241	FALSE	FALSE
11256	ENSG00000254997	KRTAP5-9	11	q13.4	71548418	71549553	-1.09294	0.274421	0.443145	FALSE	FALSE
11257	ENSG00000025039	RRAGD	6	q15	89364636	89412270	-1.09314	0.274331	0.443043	FALSE	FALSE
11258	ENSG00000185650	ZFP36L1	14	q24.1	68787660	68796253	-1.09375	0.274063	0.442829	FALSE	FALSE
11259	ENSG00000178966	RMI1	9	q21.32	83980711	84004074	-1.09449	0.273739	0.442392	FALSE	FALSE
11260	ENSG00000066557	LRRC40	1	p31.1	70144805	70205620	-1.09551	0.273295	0.44185	FALSE	FALSE
11261	ENSG00000074842	MYDGF	19	p13.3	4641374	4670370	-1.09559	0.273259	0.441834	FALSE	FALSE
11262	ENSG00000148120	C9orf3	9	q22.32	94726701	95087218	-1.09606	0.273054	0.441582	FALSE	FALSE
11263	ENSG00000181104	F2R	5	q13.3	76716043	76735781	-1.09618	0.272998	0.441559	FALSE	FALSE
11264	ENSG00000121207	LRAT	4	q32.1	154626945	154753118	-1.09629	0.272953	0.441557	FALSE	FALSE
11265	ENSG00000269035	AC010319.2	19	p13.11	17436611	17460804	-1.09659	0.272823	0.44139	FALSE	FALSE
11266	ENSG00000272647	AC005020.2	7	q22.1	99558695	99607810	-1.09686	0.272701	0.441237	FALSE	FALSE
11267	ENSG00000143013	LMO4	1	p22.3	87328468	87348923	-1.09688	0.272696	0.441237	FALSE	FALSE
11268	ENSG00000100319	ZMAT5	22	q12.2	29730956	29767011	-1.09725	0.272532	0.441095	FALSE	FALSE
11269	ENSG00000137764	MAP2K5	15	q23	67542709	67807123	-1.0975	0.272424	0.441006	FALSE	FALSE
11270	ENSG00000160202	CRYAA	21	q22.3	43169008	43172805	-1.09756	0.272398	0.441006	FALSE	FALSE
11271	ENSG00000106246	PTCD1	7	q22.1	99416739	99466163	-1.09872	0.271892	0.440276	FALSE	FALSE
11272	ENSG00000164512	ANKRD55	5	q11.2	56099678	56233359	-1.09879	0.271858	0.440276	FALSE	FALSE
11273	ENSG00000142534	RPS11	19	q13.33	49496365	49499689	-1.09945	0.271573	0.440063	FALSE	FALSE
11274	ENSG00000168096	ANKS3	16	p13.3	4696510	4734378	-1.09977	0.27143	0.439962	FALSE	FALSE
11275	ENSG00000133561	GIMAP6	7	q36.1	150625375	150632648	-1.0998	0.271417	0.439962	FALSE	FALSE
11276	ENSG00000155011	DKK2	4	q25	106921802	107283806	-1.10002	0.271324	0.43992	FALSE	FALSE
11277	ENSG00000135698	MPHOSPH6	16	q23.3	82147798	82170226	-1.10006	0.271305	0.43992	FALSE	FALSE
11278	ENSG00000187664	HAPLN4	19	p13.11	19255641	19262796	-1.10048	0.271124	0.439726	FALSE	FALSE
11279	ENSG00000146216	TTBK1	6	p21.1	43243680	43288259	-1.10059	0.271076	0.439692	FALSE	FALSE
11280	ENSG00000185069	KRT76	12	q13.13	52768155	52777345	-1.10105	0.270874	0.439451	FALSE	FALSE
11281	ENSG00000117154	IGSF21	1	p36.13	18107746	18378483	-1.10116	0.270825	0.439414	FALSE	FALSE
11282	ENSG00000152795	HNRNPDL	4	q21.22	82422564	82430408	-1.10163	0.270622	0.439171	FALSE	FALSE
11283	ENSG00000158525	CPA5	7	q32.2	130344816	130368730	-1.10186	0.270522	0.439071	FALSE	FALSE
11284	ENSG00000165555	NOXRED1	14	q24.3	77394021	77423517	-1.10201	0.270459	0.439038	FALSE	FALSE
11285	ENSG00000137809	ITGA11	15	q23	68296533	68432162	-1.10208	0.270426	0.439028	FALSE	FALSE
11286	ENSG00000186469	GNG2	14	q22.1	51826195	51979342	-1.10212	0.270408	0.439028	FALSE	FALSE
11287	ENSG00000133019	CHRM3	1	q43	239386565	239915452	-1.10239	0.270294	0.438943	FALSE	FALSE
11288	ENSG00000196859	KRT39	17	q21.2	40958417	40966892	-1.10263	0.270186	0.438856	FALSE	FALSE
11289	ENSG00000085871	MGST2	4	q31.1	139665768	139740745	-1.10266	0.270175	0.438856	FALSE	FALSE
11290	ENSG00000105675	ATP4A	19	q13.12	35550043	35563658	-1.10353	0.269798	0.438356	FALSE	FALSE
11291	ENSG00000181982	CCDC149	4	p15.2	24806117	24980204	-1.10361	0.269761	0.438337	FALSE	FALSE
11292	ENSG00000197948	FCHSD1	5	q31.3	141639302	141651419	-1.10375	0.2697	0.438327	FALSE	FALSE
11293	ENSG00000077092	RARB	3	p24.2	25174332	25597932	-1.10391	0.269631	0.4383	FALSE	FALSE
11294	ENSG00000137672	TRPC6	11	q22.1	101451564	101872562	-1.10394	0.269621	0.4383	FALSE	FALSE
11295	ENSG00000198363	ASPH	8	q12.3	61500556	61714640	-1.10514	0.269101	0.437612	FALSE	FALSE
11296	ENSG00000130037	KCNA5	12	p13.32	5043989	5046788	-1.10545	0.268964	0.437462	FALSE	FALSE
11297	ENSG00000213995	NAXD	13	q34	110615460	110639993	-1.10548	0.268953	0.437462	FALSE	FALSE
11298	ENSG00000131469	RPL27	17	q21.31	42998273	43002959	-1.10564	0.268881	0.437428	FALSE	FALSE
11299	ENSG00000154001	PPP2R5E	14	q23.2	63371357	63543374	-1.10566	0.268873	0.437428	FALSE	FALSE
11300	ENSG00000163166	IWS1	2	q14.3	127436207	127526886	-1.10571	0.268851	0.437428	FALSE	FALSE
11301	ENSG00000180626	ZNF594	17	p13.2	5179536	5191883	-1.10574	0.268841	0.437428	FALSE	FALSE
11302	ENSG00000135974	C2orf49	2	q12.2	105337359	105349211	-1.10708	0.268258	0.436762	FALSE	FALSE
11303	ENSG00000156162	DPY19L4	8	q22.1	94719703	94793836	-1.10715	0.268229	0.436758	FALSE	FALSE
11304	ENSG00000178403	NEUROG2	4	q25	112513516	112516172	-1.1076	0.268035	0.436527	FALSE	FALSE
11305	ENSG00000122435	TRMT13	1	p21.2	100133150	100150497	-1.10853	0.267634	0.435962	FALSE	FALSE
11306	ENSG00000185306	C12orf56	12	q14.2	64264762	64391192	-1.1087	0.267561	0.435913	FALSE	FALSE
11307	ENSG00000105640	RPL18A	19	p13.11	17859876	17864153	-1.10911	0.267382	0.435681	FALSE	FALSE
11308	ENSG00000105464	GRIN2D	19	q13.33	48394875	48444931	-1.10916	0.267359	0.435681	FALSE	FALSE
11309	ENSG00000090932	DLL3	19	q13.2	39498895	39508481	-1.1092	0.267344	0.435681	FALSE	FALSE
11310	ENSG00000249459	ZNF286B	17	p11.2	18658429	18682262	-1.10936	0.267274	0.435634	FALSE	FALSE
11311	ENSG00000119718	EIF2B2	14	q24.3	75002911	75012366	-1.10982	0.267078	0.435416	FALSE	FALSE
11312	ENSG00000079435	LIPE	19	q13.2	42401507	42427426	-1.11122	0.266475	0.434634	FALSE	FALSE
11313	ENSG00000127526	SLC35E1	19	p13.11	16549831	16572382	-1.11139	0.266401	0.434592	FALSE	FALSE
11314	ENSG00000158296	SLC13A3	20	q13.12	46557823	46684467	-1.11191	0.266178	0.43428	FALSE	FALSE
11315	ENSG00000140807	NKD1	16	q12.1	50548330	50649249	-1.11191	0.266178	0.43428	FALSE	FALSE
11316	ENSG00000130222	GADD45G	9	q22.2	89605013	89606555	-1.11197	0.266151	0.43428	FALSE	FALSE
11317	ENSG00000100280	AP1B1	22	q12.2	29327680	29423179	-1.11304	0.26569	0.433742	FALSE	FALSE
11318	ENSG00000125482	TTF1	9	q34.13	132375548	132406851	-1.11331	0.265575	0.433597	FALSE	FALSE
11319	ENSG00000197535	MYO5A	15	q21.2	52307283	52529050	-1.11361	0.265448	0.433477	FALSE	FALSE
11320	ENSG00000214946	TBC1D26	17	p12	15732247	15749192	-1.11385	0.265343	0.433348	FALSE	FALSE
11321	ENSG00000105650	PDE4C	19	p13.11	18208652	18248200	-1.11517	0.264776	0.432563	FALSE	FALSE
11322	ENSG00000109390	NDUFC1	4	q31.1	139266880	139302551	-1.11556	0.26461	0.432408	FALSE	FALSE
11323	ENSG00000114841	DNAH1	3	p21.1	52316319	52400491	-1.11589	0.264469	0.432264	FALSE	FALSE
11324	ENSG00000198464	ZNF480	19	q13.41	52297177	52325922	-1.11688	0.264046	0.431659	FALSE	FALSE
11325	ENSG00000213462	ERV3-1	7	q11.21	64990809	65006743	-1.11711	0.263949	0.431587	FALSE	FALSE
11326	ENSG00000101751	POLI	18	q21.2	54269404	54321266	-1.1181	0.263525	0.431079	FALSE	FALSE
11327	ENSG00000176623	RMDN1	8	q21.3	86468257	86514357	-1.11874	0.263251	0.430745	FALSE	FALSE
11328	ENSG00000169087	HSPBAP1	3	q21.1	122740003	122793824	-1.11898	0.263148	0.43062	FALSE	FALSE
11329	ENSG00000139144	PIK3C2G	12	p12.3	18247614	18648416	-1.11973	0.262829	0.430183	FALSE	FALSE
11330	ENSG00000148343	MIGA2	9	q34.11	129036621	129072082	-1.12017	0.262641	0.430005	FALSE	FALSE
11331	ENSG00000172346	CSDC2	22	q13.2	41560763	41577741	-1.1204	0.262542	0.429913	FALSE	FALSE
11332	ENSG00000172819	RARG	12	q13.13	53210567	53232980	-1.12109	0.262251	0.429709	FALSE	FALSE
11333	ENSG00000196460	RFX8	2	q11.2	101397361	101474703	-1.12149	0.26208	0.429472	FALSE	FALSE
11334	ENSG00000150907	FOXO1	13	q14.11	40469953	40666597	-1.12182	0.261941	0.429287	FALSE	FALSE
11335	ENSG00000139112	GABARAPL1	12	p13.2	10212458	10223130	-1.122	0.261865	0.429205	FALSE	FALSE
11336	ENSG00000088543	C3orf18	3	p21.31	50558025	50571027	-1.12208	0.261827	0.429205	FALSE	FALSE
11337	ENSG00000143416	SELENBP1	1	q21.3	151364302	151372733	-1.1222	0.261779	0.429193	FALSE	FALSE
11338	ENSG00000106628	POLD2	7	p13	44114681	44124358	-1.12229	0.26174	0.429172	FALSE	FALSE
11339	ENSG00000153989	NUS1	6	q22.1	117675502	117710640	-1.1223	0.261737	0.429172	FALSE	FALSE
11340	ENSG00000162643	WDR63	1	p22.3	84999147	85133138	-1.12251	0.261645	0.429102	FALSE	FALSE
11341	ENSG00000169490	TM2D2	8	p11.22	38988808	38996824	-1.12258	0.261617	0.4291	FALSE	FALSE
11342	ENSG00000267680	ZNF224	19	q13.31	44094339	44109886	-1.12304	0.261422	0.428864	FALSE	FALSE
11343	ENSG00000163833	FBXO40	3	q13.33	121593119	121630295	-1.12317	0.261367	0.428861	FALSE	FALSE
11344	ENSG00000178761	FAM219B	15	q24.2	74899987	74907121	-1.12332	0.261301	0.428795	FALSE	FALSE
11345	ENSG00000168906	MAT2A	2	p11.2	85539165	85545280	-1.12399	0.261017	0.428371	FALSE	FALSE
11346	ENSG00000186591	UBE2H	7	q32.2	129830732	129952949	-1.1242	0.26093	0.428271	FALSE	FALSE
11347	ENSG00000142875	PRKACB	1	p31.1	84078062	84238498	-1.12436	0.260861	0.428202	FALSE	FALSE
11348	ENSG00000120440	TTLL2	6	q27	167325071	167359503	-1.12479	0.260679	0.427988	FALSE	FALSE
11349	ENSG00000166902	MRPL16	11	q12.1	59806135	59810872	-1.12484	0.260655	0.427988	FALSE	FALSE
11350	ENSG00000164008	C1orf50	1	p34.2	42767269	42779488	-1.12486	0.260647	0.427988	FALSE	FALSE
11351	ENSG00000104765	BNIP3L	8	p21.2	26382898	26505636	-1.12499	0.260592	0.427975	FALSE	FALSE
11352	ENSG00000157216	SSBP3	1	p32.3	54225432	54413479	-1.12507	0.26056	0.427964	FALSE	FALSE
11353	ENSG00000135506	OS9	12	q13.3	57693955	57721557	-1.12567	0.260306	0.427618	FALSE	FALSE
11354	ENSG00000255823	MTRNR2L8	11	p15.4	10507887	10509189	-1.12582	0.260242	0.42757	FALSE	FALSE
11355	ENSG00000271321	CTAGE6	7	q35	143755089	143757696	-1.12596	0.260182	0.427514	FALSE	FALSE
11356	ENSG00000051128	HOMER3	19	p13.11	18929201	18941261	-1.12626	0.260055	0.427349	FALSE	FALSE
11357	ENSG00000166831	RBPMS2	15	q22.31	64739892	64775587	-1.12647	0.259965	0.427243	FALSE	FALSE
11358	ENSG00000099800	TIMM13	19	p13.3	2425624	2427894	-1.12667	0.259883	0.427151	FALSE	FALSE
11359	ENSG00000204147	ASAH2B	10	q11.23	50739318	50816495	-1.1267	0.25987	0.427151	FALSE	FALSE
11360	ENSG00000179104	TMTC2	12	q21.31	82686880	83134870	-1.12704	0.259727	0.427064	FALSE	FALSE
11361	ENSG00000105700	KXD1	19	p13.11	18557762	18569387	-1.12709	0.259702	0.427064	FALSE	FALSE
11362	ENSG00000114124	GRK7	3	q23	141778148	141818490	-1.12718	0.259667	0.427064	FALSE	FALSE
11363	ENSG00000054392	HHAT	1	q32.2	210328252	210676296	-1.12849	0.259111	0.426267	FALSE	FALSE
11364	ENSG00000164754	RAD21	8	q24.11	116845935	116874866	-1.12857	0.259078	0.426255	FALSE	FALSE
11365	ENSG00000119866	BCL11A	2	p16.1	60450520	60555154	-1.12872	0.259017	0.426198	FALSE	FALSE
11366	ENSG00000160207	HSF2BP	21	q22.3	43529192	43659493	-1.12874	0.259008	0.426198	FALSE	FALSE
11367	ENSG00000012232	EXTL3	8	p21.1	28600469	28755599	-1.12901	0.258895	0.426125	FALSE	FALSE
11368	ENSG00000167065	DUSP18	22	q12.2	30652051	30667890	-1.1293	0.258772	0.426051	FALSE	FALSE
11369	ENSG00000163683	SMIM14	4	p14	39546330	39639090	-1.12934	0.258753	0.426051	FALSE	FALSE
11370	ENSG00000255346	NOX5	15	q23	68930525	69062743	-1.12965	0.258622	0.42589	FALSE	FALSE
11371	ENSG00000254535	PABPC4L	4	q28.3	134196333	134201748	-1.13041	0.258305	0.425537	FALSE	FALSE
11372	ENSG00000141404	GNAL	18	p11.21	11688956	11885685	-1.13069	0.258187	0.425429	FALSE	FALSE
11373	ENSG00000111817	DSE	6	q22.1	116254173	116444860	-1.13117	0.257984	0.425138	FALSE	FALSE
11374	ENSG00000131899	LLGL1	17	p11.2	18225587	18244875	-1.13175	0.257739	0.424818	FALSE	FALSE
11375	ENSG00000153157	SYCP2L	6	p24.2	10886831	10979320	-1.13191	0.257672	0.424794	FALSE	FALSE
11376	ENSG00000134760	DSG1	18	q12.1	31318089	31357029	-1.13285	0.257279	0.424316	FALSE	FALSE
11377	ENSG00000144460	NYAP2	2	q36.3	225399710	225654018	-1.13345	0.257027	0.424072	FALSE	FALSE
11378	ENSG00000143093	STRIP1	1	p13.3	110031577	110074641	-1.13347	0.257015	0.424072	FALSE	FALSE
11379	ENSG00000111886	GABRR2	6	q15	89257208	89315299	-1.13395	0.256813	0.423847	FALSE	FALSE
11380	ENSG00000132823	OSER1	20	q13.12	44196496	44210791	-1.13405	0.256775	0.423826	FALSE	FALSE
11381	ENSG00000188283	ZNF383	19	q13.12	37217926	37248738	-1.13448	0.256595	0.423615	FALSE	FALSE
11382	ENSG00000186951	PPARA	22	q13.31	46150521	46243756	-1.13529	0.256255	0.423181	FALSE	FALSE
11383	ENSG00000163485	ADORA1	1	q32.1	203090654	203167405	-1.13593	0.255984	0.422861	FALSE	FALSE
11384	ENSG00000176927	EFCAB5	17	q11.2	29929200	30108452	-1.13618	0.25588	0.422731	FALSE	FALSE
11385	ENSG00000213203	GIMAP1	7	q36.1	150716557	150724284	-1.13633	0.255817	0.422687	FALSE	FALSE
11386	ENSG00000164604	GPR85	7	q31.1	113078331	113087778	-1.1366	0.255706	0.422571	FALSE	FALSE
11387	ENSG00000166246	C16orf71	16	p13.3	4734272	4749396	-1.13704	0.255521	0.42235	FALSE	FALSE
11388	ENSG00000155100	OTUD6B	8	q21.3	91070196	91087095	-1.1379	0.255164	0.421888	FALSE	FALSE
11389	ENSG00000214029	ZNF891	12	q24.33	133106817	133130473	-1.13795	0.255142	0.421888	FALSE	FALSE
11390	ENSG00000151952	TMEM132D	12	q24.33	129071725	129903666	-1.13812	0.255072	0.421831	FALSE	FALSE
11391	ENSG00000108947	EFNB3	17	p13.1	7705202	7711378	-1.13815	0.255057	0.421831	FALSE	FALSE
11392	ENSG00000113396	SLC27A6	5	q23.3	128538013	129033642	-1.13877	0.254798	0.421537	FALSE	FALSE
11393	ENSG00000132010	ZNF20	19	p13.2	12092843	12140407	-1.13909	0.254667	0.421441	FALSE	FALSE
11394	ENSG00000125398	SOX9	17	q24.3	72121020	72126420	-1.13916	0.254635	0.421438	FALSE	FALSE
11395	ENSG00000198042	MAK16	8	p12	33484750	33501260	-1.13934	0.254563	0.421362	FALSE	FALSE
11396	ENSG00000153029	MR1	1	q25.3	181033425	181061938	-1.13965	0.25443	0.421362	FALSE	FALSE
11397	ENSG00000125691	RPL23	17	q12	38847865	38853843	-1.14012	0.254236	0.421287	FALSE	FALSE
11398	ENSG00000171497	PPID	4	q32.1	158709134	158723396	-1.14013	0.254232	0.421287	FALSE	FALSE
11399	ENSG00000122490	PQLC1	18	q23	79902420	79951664	-1.14042	0.25411	0.42125	FALSE	FALSE
11400	ENSG00000258405	ZNF578	19	q13.41	52453576	52512154	-1.14059	0.254042	0.42118	FALSE	FALSE
11401	ENSG00000239857	GET4	7	p22.3	876552	896436	-1.1407	0.253996	0.42118	FALSE	FALSE
11402	ENSG00000122574	WIPF3	7	p14.3	29806486	29917066	-1.14071	0.253992	0.42118	FALSE	FALSE
11403	ENSG00000129116	PALLD	4	q32.3	168497066	168928457	-1.14086	0.253927	0.42118	FALSE	FALSE
11404	ENSG00000118762	PKD2	4	q22.1	88007668	88077777	-1.14104	0.253853	0.42118	FALSE	FALSE
11405	ENSG00000137875	BCL2L10	15	q21.2	52109263	52112775	-1.14111	0.253825	0.42118	FALSE	FALSE
11406	ENSG00000106351	AGFG2	7	q22.1	100539211	100568219	-1.14126	0.253762	0.42118	FALSE	FALSE
11407	ENSG00000161267	BDH1	3	q29	197509783	197573323	-1.14151	0.253658	0.421052	FALSE	FALSE
11408	ENSG00000203880	PCMTD2	20	q13.33	64255695	64287821	-1.14153	0.253649	0.421052	FALSE	FALSE
11409	ENSG00000189241	TSPYL1	6	q22.1	116276578	116279903	-1.14153	0.253649	0.421052	FALSE	FALSE
11410	ENSG00000129480	DTD2	14	q12	31446036	31457510	-1.14173	0.253566	0.421052	FALSE	FALSE
11411	ENSG00000150938	CRIM1	2	p22.2	36355926	36551135	-1.14181	0.253534	0.421052	FALSE	FALSE
11412	ENSG00000005073	HOXA11	7	p15.2	27181510	27185223	-1.14184	0.25352	0.421052	FALSE	FALSE
11413	ENSG00000116157	GPX7	1	p32.3	52602372	52609051	-1.14202	0.253448	0.421044	FALSE	FALSE
11414	ENSG00000064102	INTS13	12	p11.23	26905181	26938326	-1.14212	0.253404	0.421044	FALSE	FALSE
11415	ENSG00000105290	APLP1	19	q13.12	35867899	35879791	-1.14263	0.253194	0.420921	FALSE	FALSE
11416	ENSG00000119396	RAB14	9	q33.2	121178137	121223014	-1.14314	0.252982	0.420612	FALSE	FALSE
11417	ENSG00000179855	GIPC3	19	p13.3	3585553	3593541	-1.14336	0.252889	0.420537	FALSE	FALSE
11418	ENSG00000137204	SLC22A7	6	p21.1	43295694	43305538	-1.14378	0.252715	0.420338	FALSE	FALSE
11419	ENSG00000176903	PNMA1	14	q24.3	73711783	73714372	-1.14469	0.252338	0.419797	FALSE	FALSE
11420	ENSG00000044115	CTNNA1	5	q31.2	138610967	138935034	-1.14552	0.251995	0.419395	FALSE	FALSE
11421	ENSG00000138798	EGF	4	q25	109912884	110012266	-1.14581	0.251874	0.41928	FALSE	FALSE
11422	ENSG00000187240	DYNC2H1	11	q22.3	103109410	103479863	-1.14609	0.251758	0.419128	FALSE	FALSE
11423	ENSG00000187775	DNAH17	17	q25.3	78423697	78577394	-1.14615	0.251732	0.419128	FALSE	FALSE
11424	ENSG00000149781	FERMT3	11	q13.1	64206678	64223886	-1.14636	0.251648	0.419073	FALSE	FALSE
11425	ENSG00000005381	MPO	17	q22	58269856	58280935	-1.14641	0.251627	0.419073	FALSE	FALSE
11426	ENSG00000167103	PIP5KL1	9	q34.11	127920879	127930797	-1.14643	0.251618	0.419073	FALSE	FALSE
11427	ENSG00000013523	ANGEL1	14	q24.3	76786178	76826246	-1.14695	0.251401	0.418815	FALSE	FALSE
11428	ENSG00000138448	ITGAV	2	q32.1	186590065	186680901	-1.147	0.25138	0.418815	FALSE	FALSE
11429	ENSG00000163082	SGPP2	2	q36.1	222424517	222560948	-1.14731	0.251253	0.418755	FALSE	FALSE
11430	ENSG00000104369	JPH1	8	q21.11	74234700	74321328	-1.14761	0.251131	0.418636	FALSE	FALSE
11431	ENSG00000085063	CD59	11	p13	33703010	33736491	-1.14817	0.2509	0.418506	FALSE	FALSE
11432	ENSG00000136238	RAC1	7	p22.1	6374523	6403977	-1.14817	0.250898	0.418506	FALSE	FALSE
11433	ENSG00000121578	B4GALT4	3	q13.32	119211732	119241103	-1.14825	0.250864	0.418506	FALSE	FALSE
11434	ENSG00000168101	NUDT16L1	16	p13.3	4693694	4695859	-1.14843	0.250792	0.418496	FALSE	FALSE
11435	ENSG00000079308	TNS1	2	q35	217799588	218033982	-1.14913	0.250501	0.418095	FALSE	FALSE
11436	ENSG00000108465	CDK5RAP3	17	q21.32	47967810	47981774	-1.14913	0.2505	0.418095	FALSE	FALSE
11437	ENSG00000113161	HMGCR	5	q13.3	75336329	75362104	-1.14968	0.250276	0.417977	FALSE	FALSE
11438	ENSG00000170454	KRT75	12	q13.13	52424070	52434525	-1.1497	0.250266	0.417977	FALSE	FALSE
11439	ENSG00000074416	MGLL	3	q21.3	127689062	128052190	-1.15075	0.249835	0.417701	FALSE	FALSE
11440	ENSG00000197417	SHPK	17	p13.2	3608262	3636322	-1.15081	0.24981	0.417701	FALSE	FALSE
11441	ENSG00000255526	NEDD8-MDP1	14	q12	24213955	24232352	-1.15097	0.249743	0.417681	FALSE	FALSE
11442	ENSG00000064763	FAR2	12	p11.22	29149103	29340980	-1.15101	0.249727	0.417681	FALSE	FALSE
11443	ENSG00000114544	SLC41A3	3	q21.3	126006355	126101561	-1.15102	0.249725	0.417681	FALSE	FALSE
11444	ENSG00000180938	ZNF572	8	q24.13	124973298	124979389	-1.15146	0.249543	0.417516	FALSE	FALSE
11445	ENSG00000267140	AC007998.2	18	q12.2	35443871	35497940	-1.1515	0.249528	0.417516	FALSE	FALSE
11446	ENSG00000124370	MCEE	2	p13.3	71109684	71130239	-1.15207	0.249294	0.417313	FALSE	FALSE
11447	ENSG00000214021	TTLL3	3	p25.3	9808086	9855138	-1.15537	0.247937	0.415466	FALSE	FALSE
11448	ENSG00000172594	SMPDL3A	6	q22.31	122789049	122809720	-1.15575	0.247785	0.415252	FALSE	FALSE
11449	ENSG00000115290	GRB14	2	q24.3	164492812	164621848	-1.15588	0.247729	0.415201	FALSE	FALSE
11450	ENSG00000188958	UTS2B	3	q28	191267168	191330536	-1.15631	0.247556	0.414996	FALSE	FALSE
11451	ENSG00000175265	GOLGA8A	15	q14	34379068	34437466	-1.15667	0.247408	0.414866	FALSE	FALSE
11452	ENSG00000136930	PSMB7	9	q33.3	124353466	124415444	-1.15769	0.246989	0.414215	FALSE	FALSE
11453	ENSG00000115226	FNDC4	2	p23.3	27491883	27495245	-1.15824	0.246766	0.413925	FALSE	FALSE
11454	ENSG00000255154	HTD2	3	p14.3	58306262	58318574	-1.15835	0.246722	0.4139	FALSE	FALSE
11455	ENSG00000163617	CCDC191	3	q13.31	113964137	114056613	-1.15904	0.246438	0.413502	FALSE	FALSE
11456	ENSG00000198049	AVPR1B	1	q32.1	206109692	206117699	-1.15913	0.246403	0.413485	FALSE	FALSE
11457	ENSG00000104419	NDRG1	8	q24.22	133237171	133302022	-1.15968	0.246181	0.413203	FALSE	FALSE
11458	ENSG00000149300	C11orf52	11	q23.1	111918032	111926872	-1.16047	0.245856	0.412863	FALSE	FALSE
11459	ENSG00000137776	SLTM	15	q22.1	58879045	58933653	-1.16053	0.245833	0.412863	FALSE	FALSE
11460	ENSG00000104231	ZFAND1	8	q21.13	81701334	81732903	-1.16099	0.245647	0.412695	FALSE	FALSE
11461	ENSG00000162365	CYP4A22	1	p33	47137435	47149741	-1.16133	0.245509	0.412533	FALSE	FALSE
11462	ENSG00000151655	ITIH2	10	p14	7703269	7749520	-1.16182	0.24531	0.412303	FALSE	FALSE
11463	ENSG00000132693	CRP	1	q23.2	159712289	159714589	-1.16256	0.245008	0.411903	FALSE	FALSE
11464	ENSG00000196700	ZNF512B	20	q13.33	63956702	63969865	-1.1626	0.244991	0.411903	FALSE	FALSE
11465	ENSG00000176040	TMPRSS7	3	q13.2	112034843	112081269	-1.1631	0.244789	0.41166	FALSE	FALSE
11466	ENSG00000177679	SRRM3	7	q11.23	76201900	76287288	-1.16318	0.244755	0.411645	FALSE	FALSE
11467	ENSG00000171174	RBKS	2	p23.2	27781364	27891098	-1.16322	0.244739	0.411645	FALSE	FALSE
11468	ENSG00000169783	LINGO1	15	q24.3	77613027	77820900	-1.16325	0.24473	0.411645	FALSE	FALSE
11469	ENSG00000165072	MAMDC2	9	q21.12	70043581	70226970	-1.1636	0.244587	0.411533	FALSE	FALSE
11470	ENSG00000213931	HBE1	11	p15.4	5268345	5505652	-1.16368	0.244553	0.411517	FALSE	FALSE
11471	ENSG00000049323	LTBP1	2	p22.3	32946972	33399509	-1.1637	0.244544	0.411517	FALSE	FALSE
11472	ENSG00000129559	NEDD8	14	q12	24216852	24232454	-1.16402	0.244418	0.411517	FALSE	FALSE
11473	ENSG00000161249	DMKN	19	q13.12	35497220	35513658	-1.16447	0.244233	0.411316	FALSE	FALSE
11474	ENSG00000132561	MATN2	8	q22.1	97868840	98036716	-1.16463	0.244167	0.411248	FALSE	FALSE
11475	ENSG00000142910	TINAGL1	1	p35.2	31576485	31587686	-1.16476	0.244118	0.411207	FALSE	FALSE
11476	ENSG00000006377	DLX6	7	q21.3	97005548	97011039	-1.16481	0.244094	0.411207	FALSE	FALSE
11477	ENSG00000133216	EPHB2	1	p36.12	22710839	22921500	-1.16508	0.243986	0.411111	FALSE	FALSE
11478	ENSG00000162194	LBHD1	11	q12.3	62662817	62672255	-1.16529	0.243902	0.411043	FALSE	FALSE
11479	ENSG00000166482	MFAP4	17	p11.2	19383442	19387240	-1.16574	0.243719	0.410787	FALSE	FALSE
11480	ENSG00000101004	NINL	20	p11.21	25452705	25585517	-1.16579	0.2437	0.410787	FALSE	FALSE
11481	ENSG00000007392	LUC7L	16	p13.3	188969	229463	-1.16579	0.2437	0.410787	FALSE	FALSE
11482	ENSG00000113272	THG1L	5	q33.3	157731197	157741448	-1.16656	0.243389	0.410523	FALSE	FALSE
11483	ENSG00000166394	CYB5R2	11	p15.4	7665100	7677222	-1.16696	0.243227	0.410338	FALSE	FALSE
11484	ENSG00000163933	RFT1	3	p21.1	53088483	53130462	-1.16765	0.24295	0.409997	FALSE	FALSE
11485	ENSG00000271723	MROH7-TTC4	1	p32.3	54641786	54742308	-1.16766	0.242946	0.409997	FALSE	FALSE
11486	ENSG00000182256	GABRG3	15	q12	26971282	27541991	-1.16827	0.242697	0.409739	FALSE	FALSE
11487	ENSG00000106336	FBXO24	7	q22.1	100583982	100601117	-1.16865	0.242544	0.409523	FALSE	FALSE
11488	ENSG00000142046	TMEM91	19	q13.2	41350911	41384083	-1.16911	0.242358	0.409335	FALSE	FALSE
11489	ENSG00000143149	ALDH9A1	1	q24.1	165662216	165698863	-1.16924	0.242307	0.40929	FALSE	FALSE
11490	ENSG00000189001	SBSN	19	q13.12	35523367	35528351	-1.16931	0.242278	0.409284	FALSE	FALSE
11491	ENSG00000106089	STX1A	7	q11.23	73699206	73719672	-1.16975	0.242103	0.40903	FALSE	FALSE
11492	ENSG00000169131	ZNF354A	5	q35.3	178711592	178730702	-1.16999	0.242004	0.408994	FALSE	FALSE
11493	ENSG00000115233	PSMD14	2	q24.2	161308038	161411717	-1.17008	0.24197	0.408994	FALSE	FALSE
11494	ENSG00000047188	YTHDC2	5	q22.2	113513683	113595285	-1.1705	0.241801	0.408814	FALSE	FALSE
11495	ENSG00000230453	ANKRD18B	9	p13.3	33524394	33573009	-1.17062	0.241751	0.408814	FALSE	FALSE
11496	ENSG00000173409	ARV1	1	q42.2	230978981	231000595	-1.17063	0.241748	0.408814	FALSE	FALSE
11497	ENSG00000143079	CTTNBP2NL	1	p13.2	112396181	112463456	-1.171	0.241597	0.408638	FALSE	FALSE
11498	ENSG00000137714	FDX1	11	q22.3	110429883	110464881	-1.17113	0.241547	0.408596	FALSE	FALSE
11499	ENSG00000101474	APMAP	20	p11.21	24962925	24992979	-1.17204	0.24118	0.408101	FALSE	FALSE
11500	ENSG00000103740	ACSBG1	15	q25.1	78167468	78245688	-1.17216	0.241134	0.408101	FALSE	FALSE
11501	ENSG00000174521	TTC9B	19	q13.2	40216058	40218399	-1.17256	0.240971	0.407916	FALSE	FALSE
11502	ENSG00000103047	TANGO6	16	q22.1	68843604	69085180	-1.17345	0.240617	0.407442	FALSE	FALSE
11503	ENSG00000106682	EIF4H	7	q11.23	74174245	74197101	-1.17505	0.239974	0.406605	FALSE	FALSE
11504	ENSG00000106701	FSD1L	9	q31.2	105447796	105552433	-1.17511	0.239952	0.406605	FALSE	FALSE
11505	ENSG00000164484	TMEM200A	6	q23.1	130365734	130443063	-1.17544	0.239817	0.406466	FALSE	FALSE
11506	ENSG00000172817	CYP7B1	8	q12.3	64587763	64798761	-1.17567	0.239725	0.406436	FALSE	FALSE
11507	ENSG00000129646	QRICH2	17	q25.1	76274049	76307998	-1.17587	0.239645	0.406373	FALSE	FALSE
11508	ENSG00000138115	CYP2C8	10	q23.33	95036772	95069497	-1.17597	0.239606	0.40636	FALSE	FALSE
11509	ENSG00000240694	PNMA2	8	p21.2	26504686	26514092	-1.17691	0.23923	0.405806	FALSE	FALSE
11510	ENSG00000162891	IL20	1	q32.1	206865354	206869223	-1.17792	0.238828	0.405292	FALSE	FALSE
11511	ENSG00000196466	ZNF799	19	p13.2	12390016	12401271	-1.17802	0.238788	0.405292	FALSE	FALSE
11512	ENSG00000160360	GPSM1	9	q34.3	136327476	136359605	-1.17911	0.238356	0.404673	FALSE	FALSE
11513	ENSG00000205078	SYCE1L	16	q23.1	77199397	77213215	-1.17922	0.23831	0.404673	FALSE	FALSE
11514	ENSG00000187720	THSD4	15	q23	71096952	71783383	-1.17926	0.238293	0.404673	FALSE	FALSE
11515	ENSG00000254996	ANKHD1-EIF4EBP3	5	q31.3	140401908	140549569	-1.18017	0.237931	0.404178	FALSE	FALSE
11516	ENSG00000088832	FKBP1A	20	p13	1368978	1393172	-1.18032	0.237872	0.404178	FALSE	FALSE
11517	ENSG00000119321	FKBP15	9	q32	113161006	113221361	-1.1805	0.237801	0.404134	FALSE	FALSE
11518	ENSG00000214595	EML6	2	p16.1	54723499	54972025	-1.1806	0.237763	0.40411	FALSE	FALSE
11519	ENSG00000080371	RAB21	12	q21.1	71754874	71800285	-1.18137	0.237454	0.40367	FALSE	FALSE
11520	ENSG00000260916	CCPG1	15	q21.3	55340032	55408510	-1.18153	0.237392	0.403606	FALSE	FALSE
11521	ENSG00000100364	KIAA0930	22	q13.31	45190338	45240769	-1.18198	0.237213	0.403427	FALSE	FALSE
11522	ENSG00000119523	ALG2	9	q22.33	99216426	99221956	-1.18308	0.236776	0.402809	FALSE	FALSE
11523	ENSG00000107242	PIP5K1B	9	q21.11	68705414	69009176	-1.18317	0.236743	0.402794	FALSE	FALSE
11524	ENSG00000203859	HSD3B2	1	p12	119414931	119423035	-1.18324	0.236713	0.402786	FALSE	FALSE
11525	ENSG00000172889	EGFL7	9	q34.3	136658856	136672678	-1.18356	0.236589	0.402615	FALSE	FALSE
11526	ENSG00000125651	GTF2F1	19	p13.3	6379569	6393981	-1.18365	0.23655	0.402591	FALSE	FALSE
11527	ENSG00000127527	EPS15L1	19	p13.11	16355239	16472085	-1.18372	0.236522	0.402586	FALSE	FALSE
11528	ENSG00000198162	MAN1A2	1	p12	117367449	117528872	-1.18538	0.235869	0.401723	FALSE	FALSE
11529	ENSG00000054938	CHRDL2	11	q13.4	74696429	74731385	-1.186	0.235624	0.401367	FALSE	FALSE
11530	ENSG00000105136	ZNF419	19	q13.43	57487711	57496097	-1.18699	0.23523	0.400872	FALSE	FALSE
11531	ENSG00000160703	NLRX1	11	q23.3	119166568	119184016	-1.18781	0.234908	0.400461	FALSE	FALSE
11532	ENSG00000122787	AKR1D1	7	q33	138002324	138117986	-1.18852	0.23463	0.400113	FALSE	FALSE
11533	ENSG00000213366	GSTM2	1	p13.3	109668022	109709551	-1.18873	0.234546	0.400011	FALSE	FALSE
11534	ENSG00000131368	MRPS25	3	p25.1	15042460	15065335	-1.18917	0.234371	0.399754	FALSE	FALSE
11535	ENSG00000170837	GPR27	3	p13	71754050	71756496	-1.18943	0.234272	0.399667	FALSE	FALSE
11536	ENSG00000048405	ZNF800	7	q31.33	127346790	127431924	-1.18955	0.234225	0.399667	FALSE	FALSE
11537	ENSG00000165953	SERPINA12	14	q32.13	94487274	94517844	-1.19051	0.233846	0.39919	FALSE	FALSE
11538	ENSG00000188316	ENO4	10	q25.3	116849512	116911788	-1.19076	0.233749	0.399149	FALSE	FALSE
11539	ENSG00000155754	C2CD6	2	q33.1	201487425	201619178	-1.19085	0.233712	0.399127	FALSE	FALSE
11540	ENSG00000211455	STK38L	12	p11.23	27243968	27325959	-1.19097	0.233666	0.399091	FALSE	FALSE
11541	ENSG00000123685	BATF3	1	q32.3	212686418	212699985	-1.19099	0.233658	0.399091	FALSE	FALSE
11542	ENSG00000186280	KDM4D	11	q21	94973681	94999518	-1.19118	0.233582	0.399091	FALSE	FALSE
11543	ENSG00000110076	NRXN2	11	q13.1	64606174	64723188	-1.19199	0.233264	0.398652	FALSE	FALSE
11544	ENSG00000092295	TGM1	14	q12	24249114	24264432	-1.19285	0.232928	0.398119	FALSE	FALSE
11545	ENSG00000066027	PPP2R5A	1	q32.3	212285537	212361863	-1.19294	0.232893	0.398101	FALSE	FALSE
11546	ENSG00000088386	SLC15A1	13	q32.3	98683801	98752654	-1.19341	0.232709	0.397829	FALSE	FALSE
11547	ENSG00000135040	NAA35	9	q21.33	85941146	86022298	-1.19362	0.232628	0.397829	FALSE	FALSE
11548	ENSG00000135502	SLC26A10	12	q13.3	57619527	57626151	-1.19382	0.232548	0.39776	FALSE	FALSE
11549	ENSG00000118596	SLC16A7	12	q14.1	59596067	59789855	-1.19406	0.232456	0.397644	FALSE	FALSE
11550	ENSG00000197191	CYSRT1	9	q34.3	137224635	137226311	-1.1944	0.232322	0.397539	FALSE	FALSE
11551	ENSG00000144648	ACKR2	3	p22.1	42804752	42887974	-1.1949	0.232128	0.39729	FALSE	FALSE
11552	ENSG00000107130	NCS1	9	q34.11	130172578	130237304	-1.19506	0.232064	0.397222	FALSE	FALSE
11553	ENSG00000100122	CRYBB1	22	q12.1	26599278	26618088	-1.19552	0.231882	0.396994	FALSE	FALSE
11554	ENSG00000255663	AP002373.1	11	q23.2	114400682	114443932	-1.19574	0.2318	0.396895	FALSE	FALSE
11555	ENSG00000159882	ZNF230	19	q13.31	44002948	44013926	-1.19715	0.231248	0.396155	FALSE	FALSE
11556	ENSG00000153902	LGI4	19	q13.12	35124513	35142451	-1.19723	0.231219	0.396147	FALSE	FALSE
11557	ENSG00000206538	VGLL3	3	p12.1	86876388	86991119	-1.19723	0.231215	0.396147	FALSE	FALSE
11558	ENSG00000158859	ADAMTS4	1	q23.3	161184308	161199056	-1.19787	0.230969	0.395885	FALSE	FALSE
11559	ENSG00000173517	PEAK1	15	q24.3	77100656	77420144	-1.19815	0.230858	0.395819	FALSE	FALSE
11560	ENSG00000213859	KCTD11	17	p13.1	7351889	7354944	-1.19838	0.230771	0.39571	FALSE	FALSE
11561	ENSG00000133706	LARS	5	q32	146113038	146182660	-1.19842	0.230755	0.39571	FALSE	FALSE
11562	ENSG00000168484	SFTPC	8	p21.3	22156913	22164479	-1.19849	0.230727	0.39571	FALSE	FALSE
11563	ENSG00000166863	TAC3	12	q13.3	57010000	57028883	-1.19915	0.23047	0.395413	FALSE	FALSE
11564	ENSG00000101405	OXT	20	p13	3071620	3072517	-1.19951	0.230328	0.395281	FALSE	FALSE
11565	ENSG00000171649	ZIK1	19	q13.43	57578456	57593777	-1.19988	0.230185	0.395077	FALSE	FALSE
11566	ENSG00000146063	TRIM41	5	q35.3	181222499	181235809	-1.20034	0.230007	0.394854	FALSE	FALSE
11567	ENSG00000112110	MRPL18	6	q25.3	159789812	159798436	-1.20039	0.229989	0.394854	FALSE	FALSE
11568	ENSG00000100314	CABP7	22	q12.2	29720084	29731839	-1.20104	0.229735	0.394511	FALSE	FALSE
11569	ENSG00000183571	PGPEP1L	15	q26.3	98968230	99007795	-1.20145	0.229579	0.394325	FALSE	FALSE
11570	ENSG00000138660	AP1AR	4	q25	112231737	112270047	-1.20201	0.22936	0.39399	FALSE	FALSE
11571	ENSG00000179387	ELMOD2	4	q31.1	140524158	140553770	-1.20269	0.229097	0.393704	FALSE	FALSE
11572	ENSG00000180329	CCDC43	17	q21.31	44673069	44689779	-1.20283	0.229043	0.393693	FALSE	FALSE
11573	ENSG00000189182	KRT77	12	q13.13	52689626	52703463	-1.20325	0.228878	0.393511	FALSE	FALSE
11574	ENSG00000137473	TTC29	4	q31.22	146706638	146945882	-1.20337	0.228832	0.393496	FALSE	FALSE
11575	ENSG00000080345	RIF1	2	q23.3	151409883	151508013	-1.20371	0.228702	0.393354	FALSE	FALSE
11576	ENSG00000107185	RGP1	9	p13.3	35749287	35758575	-1.20388	0.228635	0.393281	FALSE	FALSE
11577	ENSG00000250305	TRMT9B	8	p22	12945642	13031503	-1.20507	0.228176	0.392614	FALSE	FALSE
11578	ENSG00000154889	MPPE1	18	p11.21	11882622	11909223	-1.20528	0.228095	0.392516	FALSE	FALSE
11579	ENSG00000076513	ANKRD13A	12	q24.11	109999186	110039763	-1.20653	0.227615	0.391813	FALSE	FALSE
11580	ENSG00000188626	GOLGA8M	15	q13.1	28701954	28738384	-1.20688	0.227477	0.391617	FALSE	FALSE
11581	ENSG00000070961	ATP2B1	12	q21.33	89588049	89709300	-1.20691	0.227465	0.391617	FALSE	FALSE
11582	ENSG00000171049	FPR2	19	q13.41	51752026	51770526	-1.2073	0.227316	0.391464	FALSE	FALSE
11583	ENSG00000132122	SPATA6	1	p33	48295372	48472208	-1.2074	0.227278	0.391448	FALSE	FALSE
11584	ENSG00000176732	PFN4	2	p23.3	24115371	24123477	-1.20741	0.227273	0.391448	FALSE	FALSE
11585	ENSG00000151332	MBIP	14	q13.3	36298558	36320676	-1.20834	0.226917	0.391023	FALSE	FALSE
11586	ENSG00000154710	RABGEF1	7	q11.21	66682164	66811464	-1.20909	0.226628	0.390606	FALSE	FALSE
11587	ENSG00000183580	FBXL7	5	p15.1	15500196	15939795	-1.20946	0.226485	0.390483	FALSE	FALSE
11588	ENSG00000126062	TMEM115	3	p21.31	50354749	50359610	-1.20999	0.226281	0.390259	FALSE	FALSE
11589	ENSG00000136546	SCN7A	2	q24.3	166403573	166494326	-1.21006	0.226256	0.390259	FALSE	FALSE
11590	ENSG00000164588	HCN1	5	p12	45254950	45696498	-1.21067	0.226022	0.390054	FALSE	FALSE
11591	ENSG00000120322	PCDHB8	5	q31.3	141177790	141180529	-1.21195	0.22553	0.38941	FALSE	FALSE
11592	ENSG00000248713	C4orf54	4	q23	99636529	99654648	-1.21214	0.225459	0.389327	FALSE	FALSE
11593	ENSG00000123739	PLA2G12A	4	q25	109709989	109730077	-1.21271	0.22524	0.389032	FALSE	FALSE
11594	ENSG00000196323	ZBTB44	11	q24.3	130226677	130314908	-1.213	0.225131	0.388884	FALSE	FALSE
11595	ENSG00000067533	RRP15	1	q41	218285287	218337983	-1.21306	0.225105	0.388884	FALSE	FALSE
11596	ENSG00000131849	ZNF132	19	q13.43	58432814	58440222	-1.2137	0.224864	0.388627	FALSE	FALSE
11597	ENSG00000138134	STAMBPL1	10	q23.31	88879734	88975153	-1.21463	0.224509	0.388096	FALSE	FALSE
11598	ENSG00000181856	SLC2A4	17	p13.1	7281667	7288257	-1.21514	0.224312	0.387796	FALSE	FALSE
11599	ENSG00000198146	ZNF770	15	q14	34978341	34988287	-1.21546	0.224191	0.387627	FALSE	FALSE
11600	ENSG00000179299	NSUN7	4	p14	40749897	40809985	-1.21547	0.224185	0.387627	FALSE	FALSE
11601	ENSG00000178226	PRSS36	16	p11.2	31138925	31150094	-1.2157	0.2241	0.387553	FALSE	FALSE
11602	ENSG00000213339	QTRT1	19	p13.2	10701430	10713437	-1.21654	0.223778	0.38724	FALSE	FALSE
11603	ENSG00000130203	APOE	19	q13.32	44905754	44909393	-1.21655	0.223777	0.38724	FALSE	FALSE
11604	ENSG00000257017	HP	16	q22.2	72054592	72061055	-1.21666	0.223734	0.38724	FALSE	FALSE
11605	ENSG00000167716	WDR81	17	p13.3	1716523	1738599	-1.21803	0.223211	0.386504	FALSE	FALSE
11606	ENSG00000144152	FBLN7	2	q13	112138385	112188216	-1.21851	0.22303	0.386272	FALSE	FALSE
11607	ENSG00000145241	CENPC	4	q13.2	67468748	67545606	-1.21857	0.223006	0.38627	FALSE	FALSE
11608	ENSG00000171574	ZNF584	19	q13.43	58401504	58418327	-1.21887	0.222894	0.386118	FALSE	FALSE
11609	ENSG00000076043	REXO2	11	q23.2	114439386	114450279	-1.21977	0.222552	0.385647	FALSE	FALSE
11610	ENSG00000109670	FBXW7	4	q31.3	152320544	152536063	-1.22053	0.222263	0.385309	FALSE	FALSE
11611	ENSG00000134955	SLC37A2	11	q24.2	125063067	125090312	-1.22125	0.221992	0.38504	FALSE	FALSE
11612	ENSG00000132640	BTBD3	20	p12.2	11890723	11926609	-1.22136	0.22195	0.38504	FALSE	FALSE
11613	ENSG00000138468	SENP7	3	q12.3	101324205	101513241	-1.22167	0.221831	0.384962	FALSE	FALSE
11614	ENSG00000113460	BRIX1	5	p13.2	34915376	34925996	-1.22203	0.221696	0.38481	FALSE	FALSE
11615	ENSG00000185046	ANKS1B	12	q23.1	98726457	99984654	-1.22214	0.221653	0.38481	FALSE	FALSE
11616	ENSG00000177383	MAGEF1	3	q27.1	184710367	184712002	-1.22268	0.221451	0.384551	FALSE	FALSE
11617	ENSG00000152207	CYSLTR2	13	q14.2	48653711	48711226	-1.22337	0.221189	0.384178	FALSE	FALSE
11618	ENSG00000170426	SDR9C7	12	q13.3	56923154	56934405	-1.22392	0.220981	0.383857	FALSE	FALSE
11619	ENSG00000163497	FEV	2	q35	218981087	218985657	-1.22449	0.220766	0.383687	FALSE	FALSE
11620	ENSG00000169900	PYDC1	16	p11.2	31215962	31217359	-1.22455	0.220746	0.383687	FALSE	FALSE
11621	ENSG00000086205	FOLH1	11	p11.12	49146635	49208670	-1.22456	0.220741	0.383687	FALSE	FALSE
11622	ENSG00000249437	NAIP	5	q13.2	70968483	71025114	-1.22493	0.220602	0.383523	FALSE	FALSE
11623	ENSG00000242252	BGLAP	1	q22	156241962	156243321	-1.22496	0.220591	0.383523	FALSE	FALSE
11624	ENSG00000173531	MST1	3	p21.31	49683947	49689501	-1.22505	0.220555	0.383523	FALSE	FALSE
11625	ENSG00000119446	RBM18	9	q33.2	122237624	122264839	-1.22555	0.220368	0.383239	FALSE	FALSE
11626	ENSG00000163902	RPN1	3	q21.3	128619970	128681075	-1.22626	0.220102	0.382817	FALSE	FALSE
11627	ENSG00000130475	FCHO1	19	p13.11	17747718	17788568	-1.22655	0.219994	0.382669	FALSE	FALSE
11628	ENSG00000005882	PDK2	17	q21.33	50094737	50112152	-1.22683	0.219886	0.382563	FALSE	FALSE
11629	ENSG00000172336	POP7	7	q22.1	100706053	100707495	-1.22712	0.219778	0.382456	FALSE	FALSE
11630	ENSG00000125571	IL37	2	q14.1	112912971	112918882	-1.22776	0.219538	0.382123	FALSE	FALSE
11631	ENSG00000272442	AL353588.1	6	p21.1	44273194	44378957	-1.22799	0.219449	0.382045	FALSE	FALSE
11632	ENSG00000188897	AC099489.1	16	p13.13	11359845	11527245	-1.22848	0.219267	0.381931	FALSE	FALSE
11633	ENSG00000134444	RELCH	18	q21.33	62187255	62310217	-1.22937	0.218933	0.381473	FALSE	FALSE
11634	ENSG00000101152	DNAJC5	20	q13.33	63895182	63936031	-1.22939	0.218925	0.381473	FALSE	FALSE
11635	ENSG00000130311	DDA1	19	p13.11	17309518	17323301	-1.22969	0.218812	0.381421	FALSE	FALSE
11636	ENSG00000107021	TBC1D13	9	q34.11	128787204	128810432	-1.23004	0.218683	0.381238	FALSE	FALSE
11637	ENSG00000204952	FBXO47	17	q12	38936432	38967402	-1.23044	0.218531	0.381094	FALSE	FALSE
11638	ENSG00000119812	FAM98A	2	p22.3	33583658	33599382	-1.23082	0.21839	0.380969	FALSE	FALSE
11639	ENSG00000117010	ZNF684	1	p34.2	40531561	40548169	-1.23106	0.218302	0.380896	FALSE	FALSE
11640	ENSG00000176194	CIDEA	18	p11.21	12254319	12277595	-1.23175	0.218043	0.380567	FALSE	FALSE
11641	ENSG00000105676	ARMC6	19	p13.11	19033575	19060311	-1.23175	0.218043	0.380567	FALSE	FALSE
11642	ENSG00000164128	NPY1R	4	q32.2	163323961	163344832	-1.23186	0.218	0.380567	FALSE	FALSE
11643	ENSG00000166928	MS4A14	11	q12.2	60378530	60417756	-1.23197	0.217959	0.380541	FALSE	FALSE
11644	ENSG00000138670	RASGEF1B	4	q21.22	81426393	82044244	-1.23328	0.21747	0.379809	FALSE	FALSE
11645	ENSG00000128242	GAL3ST1	22	q12.2	30554635	30574587	-1.23346	0.217403	0.379732	FALSE	FALSE
11646	ENSG00000169035	KLK7	19	q13.41	50976482	50984099	-1.23392	0.217233	0.379515	FALSE	FALSE
11647	ENSG00000004700	RECQL	12	p12.1	21468911	21501669	-1.23404	0.217187	0.379476	FALSE	FALSE
11648	ENSG00000124207	CSE1L	20	q13.13	49046246	49096960	-1.23468	0.216951	0.379186	FALSE	FALSE
11649	ENSG00000143753	DEGS1	1	q42.11	224175756	224193441	-1.23486	0.216881	0.379144	FALSE	FALSE
11650	ENSG00000170445	HARS	5	q31.3	140673904	140691862	-1.235	0.21683	0.379094	FALSE	FALSE
11651	ENSG00000141447	OSBPL1A	18	q11.2	24162044	24397880	-1.23515	0.216775	0.379039	FALSE	FALSE
11652	ENSG00000121989	ACVR2A	2	q22.3	147844517	147930826	-1.2354	0.21668	0.378913	FALSE	FALSE
11653	ENSG00000111961	SASH1	6	q24.3	148272304	148552050	-1.23563	0.216596	0.378847	FALSE	FALSE
11654	ENSG00000265818	EEF1E1-BLOC1S5	6	p24.3	8015726	8102530	-1.23578	0.216539	0.378787	FALSE	FALSE
11655	ENSG00000162931	TRIM17	1	q42.13	228407940	228416861	-1.2358	0.216534	0.378787	FALSE	FALSE
11656	ENSG00000188659	SAXO2	15	q25.2	82262810	82284930	-1.23601	0.216454	0.378719	FALSE	FALSE
11657	ENSG00000137975	CLCA2	1	p22.3	86424086	86456558	-1.23602	0.21645	0.378719	FALSE	FALSE
11658	ENSG00000112306	RPS12	6	q23.2	132814441	132817564	-1.23626	0.21636	0.378637	FALSE	FALSE
11659	ENSG00000163735	CXCL5	4	q13.3	73995642	73998779	-1.23665	0.216215	0.378463	FALSE	FALSE
11660	ENSG00000249693	THEGL	4	q12	56530609	56603507	-1.23675	0.216182	0.378445	FALSE	FALSE
11661	ENSG00000175084	DES	2	q35	219418377	219426739	-1.23737	0.21595	0.378119	FALSE	FALSE
11662	ENSG00000186448	ZNF197	3	p21.31	44584888	44648471	-1.23753	0.215891	0.378105	FALSE	FALSE
11663	ENSG00000130226	DPP6	7	q36.2	153887097	154894285	-1.23854	0.215518	0.377604	FALSE	FALSE
11664	ENSG00000197776	KLHDC1	14	q21.3	49693105	49753152	-1.23874	0.21544	0.377553	FALSE	FALSE
11665	ENSG00000185662	SMIM23	5	q35.1	171782432	171796126	-1.23885	0.215403	0.377553	FALSE	FALSE
11666	ENSG00000150433	TMEM218	11	q24.2	125096545	125111763	-1.23893	0.215372	0.37755	FALSE	FALSE
11667	ENSG00000170423	KRT78	12	q13.13	52837804	52849092	-1.23908	0.215317	0.377495	FALSE	FALSE
11668	ENSG00000268790	AC008764.4	19	p13.11	16577642	16660115	-1.23944	0.215184	0.377383	FALSE	FALSE
11669	ENSG00000080802	CNOT4	7	q33	135361795	135510127	-1.24006	0.214952	0.377056	FALSE	FALSE
11670	ENSG00000114388	NPRL2	3	p21.31	50347330	50351091	-1.24028	0.21487	0.377004	FALSE	FALSE
11671	ENSG00000157869	RAB28	4	p15.33	13361354	13484365	-1.2406	0.214753	0.376909	FALSE	FALSE
11672	ENSG00000122687	MRM2	7	p22.3	2234231	2242198	-1.24081	0.214678	0.376817	FALSE	FALSE
11673	ENSG00000064489	BORCS8-MEF2B	19	p13.11	19145567	19192158	-1.24131	0.21449	0.376569	FALSE	FALSE
11674	ENSG00000177483	RBM44	2	q37.3	237798389	237842808	-1.24133	0.214484	0.376569	FALSE	FALSE
11675	ENSG00000105429	MEGF8	19	q13.2	42325609	42378769	-1.24174	0.214334	0.376455	FALSE	FALSE
11676	ENSG00000108387	SEPT4	17	q22	58520250	58540818	-1.24287	0.213915	0.375808	FALSE	FALSE
11677	ENSG00000121864	ZNF639	3	q26.33	179322991	179338583	-1.24298	0.213874	0.375808	FALSE	FALSE
11678	ENSG00000163930	BAP1	3	p21.1	52401013	52410350	-1.2436	0.213648	0.375502	FALSE	FALSE
11679	ENSG00000165029	ABCA1	9	q31.1	104781002	104928237	-1.24362	0.21364	0.375502	FALSE	FALSE
11680	ENSG00000138769	CDKL2	4	q21.1	75578005	75630716	-1.24384	0.213558	0.375493	FALSE	FALSE
11681	ENSG00000115556	PLCD4	2	q35	218607765	218637184	-1.24414	0.21345	0.375384	FALSE	FALSE
11682	ENSG00000164944	VIRMA	8	q22.1	94487693	94553529	-1.24468	0.213249	0.375192	FALSE	FALSE
11683	ENSG00000155508	CNOT8	5	q33.2	154857553	154876793	-1.24508	0.213101	0.375013	FALSE	FALSE
11684	ENSG00000135424	ITGA7	12	q13.2	55684568	55716043	-1.24539	0.212988	0.37497	FALSE	FALSE
11685	ENSG00000185437	SH3BGR	21	q22.2	39445855	39515506	-1.24599	0.212768	0.374707	FALSE	FALSE
11686	ENSG00000091129	NRCAM	7	q31.1	108147623	108456717	-1.2462	0.21269	0.37461	FALSE	FALSE
11687	ENSG00000184702	SEPT5	22	q11.21	19714464	19724224	-1.24652	0.212573	0.374484	FALSE	FALSE
11688	ENSG00000146757	ZNF92	7	q11.21	65373799	65401135	-1.24752	0.212205	0.373917	FALSE	FALSE
11689	ENSG00000123636	BAZ2B	2	q24.2	159318979	159616692	-1.24921	0.211588	0.37303	FALSE	FALSE
11690	ENSG00000180190	TDRP	8	p23.3	489792	545781	-1.24944	0.211506	0.372925	FALSE	FALSE
11691	ENSG00000161911	TREML1	6	p21.1	41149342	41154337	-1.24957	0.211458	0.372921	FALSE	FALSE
11692	ENSG00000173226	IQCB1	3	q13.33	121769763	121835079	-1.24965	0.211427	0.372917	FALSE	FALSE
11693	ENSG00000145882	PCYOX1L	5	q32	149358007	149369653	-1.24967	0.21142	0.372917	FALSE	FALSE
11694	ENSG00000174989	FBXW8	12	q24.22	116910956	117031148	-1.24968	0.211415	0.372917	FALSE	FALSE
11695	ENSG00000136631	VPS45	1	q21.2	150067279	150145329	-1.2497	0.211409	0.372917	FALSE	FALSE
11696	ENSG00000188596	CFAP54	12	q23.1	96489571	96875555	-1.2505	0.211118	0.372761	FALSE	FALSE
11697	ENSG00000163110	PDLIM5	4	q22.3	94451857	94668227	-1.25052	0.21111	0.372761	FALSE	FALSE
11698	ENSG00000170949	ZNF160	19	q13.42	53066606	53103436	-1.25079	0.211012	0.372695	FALSE	FALSE
11699	ENSG00000003137	CYP26B1	2	p13.2	72129238	72148038	-1.25297	0.210217	0.37153	FALSE	FALSE
11700	ENSG00000105997	HOXA3	7	p15.2	27106184	27152581	-1.25299	0.210209	0.37153	FALSE	FALSE
11701	ENSG00000100867	DHRS2	14	q11.2	23630115	23645639	-1.25321	0.210131	0.371459	FALSE	FALSE
11702	ENSG00000148399	DPH7	9	q34.3	137554904	137578935	-1.25329	0.2101	0.371444	FALSE	FALSE
11703	ENSG00000152936	LMNTD1	12	p12.1	25409307	25648579	-1.25352	0.210017	0.371337	FALSE	FALSE
11704	ENSG00000128581	IFT22	7	q22.1	101313367	101321823	-1.25371	0.209946	0.371252	FALSE	FALSE
11705	ENSG00000169621	APLF	2	p13.3	68467561	68655862	-1.25569	0.209229	0.370269	FALSE	FALSE
11706	ENSG00000149926	FAM57B	16	p11.2	30024427	30052978	-1.25596	0.20913	0.370167	FALSE	FALSE
11707	ENSG00000104408	EIF3E	8	q23.1	108201216	108435333	-1.25597	0.209128	0.370167	FALSE	FALSE
11708	ENSG00000163235	TGFA	2	p13.3	70447280	70554193	-1.25612	0.209074	0.370167	FALSE	FALSE
11709	ENSG00000111711	GOLT1B	12	p12.1	21501781	21518408	-1.25669	0.208867	0.369942	FALSE	FALSE
11710	ENSG00000213799	ZNF845	19	q13.42	53333746	53356906	-1.2567	0.208862	0.369942	FALSE	FALSE
11711	ENSG00000090054	SPTLC1	9	q22.31	92000087	92115384	-1.25809	0.208361	0.369244	FALSE	FALSE
11712	ENSG00000100292	HMOX1	22	q12.3	35380361	35394214	-1.25821	0.208315	0.369203	FALSE	FALSE
11713	ENSG00000124491	F13A1	6	p25.1	6144085	6321013	-1.25871	0.208134	0.368979	FALSE	FALSE
11714	ENSG00000116266	STXBP3	1	p13.3	108746674	108809526	-1.25917	0.207969	0.368828	FALSE	FALSE
11715	ENSG00000114395	CYB561D2	3	p21.31	50350695	50358460	-1.25919	0.207961	0.368828	FALSE	FALSE
11716	ENSG00000172260	NEGR1	1	p31.1	71395940	72282734	-1.25926	0.207935	0.368828	FALSE	FALSE
11717	ENSG00000198039	ZNF273	7	q11.21	64870172	64930966	-1.25929	0.207927	0.368828	FALSE	FALSE
11718	ENSG00000198324	PHETA1	12	q24.12	111360651	111369121	-1.26051	0.207485	0.368288	FALSE	FALSE
11719	ENSG00000072849	DERL2	17	p13.2	5471251	5486811	-1.26106	0.207288	0.367978	FALSE	FALSE
11720	ENSG00000125538	IL1B	2	q14.1	112829751	112836903	-1.26125	0.207217	0.367893	FALSE	FALSE
11721	ENSG00000106565	TMEM176B	7	q36.1	150791285	150801360	-1.26202	0.206943	0.367485	FALSE	FALSE
11722	ENSG00000132716	DCAF8	1	q23.2	160215715	160262531	-1.26243	0.206794	0.3673	FALSE	FALSE
11723	ENSG00000166926	MS4A6E	11	q12.2	60334831	60396596	-1.26292	0.206619	0.367068	FALSE	FALSE
11724	ENSG00000163879	DNALI1	1	p34.3	37556919	37566857	-1.26405	0.206211	0.36658	FALSE	FALSE
11725	ENSG00000164615	CAMLG	5	q31.1	134738501	134752160	-1.26437	0.206098	0.366461	FALSE	FALSE
11726	ENSG00000118307	CASC1	12	p12.1	25108420	25195162	-1.2645	0.206052	0.366419	FALSE	FALSE
11727	ENSG00000151914	DST	6	p12.1	56457987	56954628	-1.26471	0.205977	0.366325	FALSE	FALSE
11728	ENSG00000183273	CCDC60	12	q24.23	119334712	119541047	-1.26502	0.205865	0.366166	FALSE	FALSE
11729	ENSG00000175874	CREG2	2	q11.2	101345551	101387595	-1.2652	0.205801	0.366092	FALSE	FALSE
11730	ENSG00000186684	CYP27C1	2	q14.3	127184120	127220078	-1.26541	0.205724	0.365994	FALSE	FALSE
11731	ENSG00000167807	AC011511.1	19	p13.2	10305427	10316009	-1.2656	0.205655	0.36591	FALSE	FALSE
11732	ENSG00000256053	APOPT1	14	q32.33	103562962	103607523	-1.2661	0.205477	0.365754	FALSE	FALSE
11733	ENSG00000138593	SECISBP2L	15	q21.1	48988476	49046563	-1.26667	0.205274	0.365502	FALSE	FALSE
11734	ENSG00000144229	THSD7B	2	q22.1	136765545	137677717	-1.26713	0.205109	0.365257	FALSE	FALSE
11735	ENSG00000083290	ULK2	17	p11.2	19770829	19867936	-1.26716	0.205098	0.365257	FALSE	FALSE
11736	ENSG00000132334	PTPRE	10	q26.2	127907061	128085855	-1.2679	0.204835	0.364888	FALSE	FALSE
11737	ENSG00000196263	ZNF471	19	q13.43	56507843	56530221	-1.26797	0.20481	0.364882	FALSE	FALSE
11738	ENSG00000173812	EIF1	17	q21.2	41688885	41692668	-1.2683	0.20469	0.364708	FALSE	FALSE
11739	ENSG00000179152	TCAIM	3	p21.31	44338119	44409451	-1.26851	0.204614	0.364652	FALSE	FALSE
11740	ENSG00000162572	SCNN1D	1	p36.33	1280436	1292029	-1.26893	0.204465	0.364466	FALSE	FALSE
11741	ENSG00000163563	MNDA	1	q23.1	158831317	158849506	-1.26907	0.204416	0.364418	FALSE	FALSE
11742	ENSG00000257704	INAFM1	19	q13.32	47274453	47275707	-1.26915	0.204389	0.364418	FALSE	FALSE
11743	ENSG00000259120	SMIM6	17	q25.1	75646243	75647977	-1.26922	0.204362	0.364418	FALSE	FALSE
11744	ENSG00000072571	HMMR	5	q34	163460203	163491945	-1.26956	0.204241	0.364265	FALSE	FALSE
11745	ENSG00000125826	RBCK1	20	p13	407498	430966	-1.26971	0.204189	0.364223	FALSE	FALSE
11746	ENSG00000187068	C3orf70	3	q27.2	185078050	185153014	-1.2703	0.203978	0.363954	FALSE	FALSE
11747	ENSG00000197355	UAP1L1	9	q34.3	137077501	137084539	-1.27055	0.203888	0.363911	FALSE	FALSE
11748	ENSG00000196724	ZNF418	19	q13.43	57921884	57935393	-1.27084	0.203785	0.363846	FALSE	FALSE
11749	ENSG00000153002	CPB1	3	q24	148791102	148860187	-1.2709	0.203764	0.363846	FALSE	FALSE
11750	ENSG00000107223	EDF1	9	q34.3	136862119	136866286	-1.27095	0.203747	0.363846	FALSE	FALSE
11751	ENSG00000111790	FGFR1OP2	12	p11.23	26938383	26966650	-1.27117	0.203668	0.363796	FALSE	FALSE
11752	ENSG00000105793	GTPBP10	7	q21.13	90335223	90391455	-1.2712	0.203658	0.363796	FALSE	FALSE
11753	ENSG00000174684	B4GAT1	11	q13.2	66345372	66347692	-1.27184	0.20343	0.363489	FALSE	FALSE
11754	ENSG00000105137	SYDE1	19	p13.12	15107403	15114988	-1.27238	0.20324	0.363268	FALSE	FALSE
11755	ENSG00000152380	FAM151B	5	q14.1	80487969	80542563	-1.27374	0.202756	0.362522	FALSE	FALSE
11756	ENSG00000134809	TIMM10	11	q12.1	57528463	57530803	-1.2744	0.202521	0.362181	FALSE	FALSE
11757	ENSG00000113805	CNTN3	3	p12.3	74262568	74521140	-1.27563	0.202088	0.361643	FALSE	FALSE
11758	ENSG00000259384	GH1	17	q23.3	63917200	63918838	-1.27588	0.201997	0.361519	FALSE	FALSE
11759	ENSG00000113319	RASGRF2	5	q14.1	80960672	81230156	-1.27598	0.201964	0.361499	FALSE	FALSE
11760	ENSG00000203618	GP1BB	22	q11.21	19722945	19724771	-1.27619	0.201889	0.361445	FALSE	FALSE
11761	ENSG00000198887	SMC5	9	q21.12	70258962	70354888	-1.27638	0.201822	0.361363	FALSE	FALSE
11762	ENSG00000180346	TIGD2	4	q22.1	89111500	89114899	-1.27702	0.201594	0.360995	FALSE	FALSE
11763	ENSG00000010438	PRSS3	9	p13.3	33750466	33799231	-1.27745	0.201443	0.360803	FALSE	FALSE
11764	ENSG00000237136	C4orf51	4	q31.21	145680115	145771032	-1.27753	0.201417	0.360796	FALSE	FALSE
11765	ENSG00000198756	COLGALT2	1	q25.3	183929854	184037729	-1.27799	0.201251	0.360538	FALSE	FALSE
11766	ENSG00000140937	CDH11	16	q21	64943753	65126112	-1.27802	0.201242	0.360538	FALSE	FALSE
11767	ENSG00000080224	EPHA6	3	q11.2	96814581	97752460	-1.27818	0.201186	0.3605	FALSE	FALSE
11768	ENSG00000148660	CAMK2G	10	q22.2	73812501	73874591	-1.27827	0.201153	0.360481	FALSE	FALSE
11769	ENSG00000263620	AC129492.3	17	p13.1	8150816	8162975	-1.27858	0.201046	0.360367	FALSE	FALSE
11770	ENSG00000109046	WSB1	17	q11.1	27294076	27315926	-1.27942	0.20075	0.359915	FALSE	FALSE
11771	ENSG00000128322	IGLL1	22	q11.23	23573125	23580308	-1.28079	0.200268	0.359091	FALSE	FALSE
11772	ENSG00000167914	GSDMA	17	q21.1	39953263	39977766	-1.28134	0.200074	0.358821	FALSE	FALSE
11773	ENSG00000162980	ARL5A	2	q23.3	151788984	151828492	-1.28154	0.200006	0.358738	FALSE	FALSE
11774	ENSG00000184530	C6orf58	6	q22.33	127519455	127591817	-1.28168	0.199956	0.358689	FALSE	FALSE
11775	ENSG00000171462	DLK2	6	p21.1	43450352	43456632	-1.28191	0.199876	0.358583	FALSE	FALSE
11776	ENSG00000100360	IFT27	22	q12.3	36758202	36776256	-1.28228	0.199744	0.358504	FALSE	FALSE
11777	ENSG00000174607	UGT8	4	q26	114598455	114678224	-1.28321	0.199417	0.357996	FALSE	FALSE
11778	ENSG00000141759	TXNL4A	18	q23	79970811	80033949	-1.28341	0.19935	0.357953	FALSE	FALSE
11779	ENSG00000066422	ZBTB11	3	q12.3	101648889	101677495	-1.28351	0.199315	0.357929	FALSE	FALSE
11780	ENSG00000135404	CD63	12	q13.2	55725323	55729707	-1.28362	0.199274	0.357896	FALSE	FALSE
11781	ENSG00000156050	FAM161B	14	q24.3	73931501	73950414	-1.28363	0.199272	0.357896	FALSE	FALSE
11782	ENSG00000072803	FBXW11	5	q35.1	171861549	172006873	-1.28432	0.199029	0.357572	FALSE	FALSE
11783	ENSG00000160408	ST6GALNAC6	9	q34.11	127885321	127905408	-1.28487	0.198837	0.357424	FALSE	FALSE
11784	ENSG00000111305	GSG1	12	p13.1	13083560	13103683	-1.28514	0.198742	0.35733	FALSE	FALSE
11785	ENSG00000117385	P3H1	1	p34.2	42746335	42767084	-1.28529	0.198691	0.357277	FALSE	FALSE
11786	ENSG00000088727	KIF9	3	p21.31	47228026	47283451	-1.28559	0.198586	0.357167	FALSE	FALSE
11787	ENSG00000203872	C6orf163	6	q15	87344849	87365463	-1.28601	0.198441	0.356984	FALSE	FALSE
11788	ENSG00000105583	WDR83OS	19	p13.13	12668071	12669489	-1.28691	0.198126	0.356575	FALSE	FALSE
11789	ENSG00000180398	MCFD2	2	p21	46901870	46941855	-1.28692	0.198121	0.356575	FALSE	FALSE
11790	ENSG00000163888	CAMK2N2	3	q27.1	184259213	184261463	-1.28716	0.19804	0.356498	FALSE	FALSE
11791	ENSG00000245680	ZNF585B	19	q13.12	37181579	37218153	-1.2877	0.19785	0.356308	FALSE	FALSE
11792	ENSG00000215252	GOLGA8B	15	q14	34525207	34588503	-1.2881	0.197712	0.356141	FALSE	FALSE
11793	ENSG00000160049	DFFA	1	p36.22	10456522	10472526	-1.28853	0.197562	0.35599	FALSE	FALSE
11794	ENSG00000170891	CYTL1	4	p16.2	5014586	5019472	-1.28956	0.197205	0.355424	FALSE	FALSE
11795	ENSG00000204334	ERICH2	2	q31.1	170783786	170798971	-1.28973	0.197143	0.355351	FALSE	FALSE
11796	ENSG00000197498	RPF2	6	q21	110982015	111028263	-1.29025	0.196963	0.355065	FALSE	FALSE
11797	ENSG00000167768	KRT1	12	q13.13	52674736	52680407	-1.29071	0.196805	0.354897	FALSE	FALSE
11798	ENSG00000113615	SEC24A	5	q31.1	134648789	134727823	-1.29073	0.196797	0.354897	FALSE	FALSE
11799	ENSG00000116793	PHTF1	1	p13.2	113696831	113759489	-1.29152	0.196524	0.354526	FALSE	FALSE
11800	ENSG00000198768	APCDD1L	20	q13.32	58459101	58515131	-1.29172	0.196456	0.354487	FALSE	FALSE
11801	ENSG00000132394	EEFSEC	3	q21.3	128153454	128408646	-1.29175	0.196444	0.354487	FALSE	FALSE
11802	ENSG00000105131	EPHX3	19	p13.12	15226919	15233435	-1.29179	0.19643	0.354487	FALSE	FALSE
11803	ENSG00000238243	OR2W3	1	q44	247895587	247896531	-1.29266	0.196129	0.354107	FALSE	FALSE
11804	ENSG00000178796	RIIAD1	1	q21.3	151710433	151729805	-1.29268	0.196122	0.354107	FALSE	FALSE
11805	ENSG00000117280	RAB29	1	q32.1	205767986	205775460	-1.29272	0.196107	0.354107	FALSE	FALSE
11806	ENSG00000148204	CRB2	9	q33.3	123356170	123380324	-1.29287	0.196055	0.35409	FALSE	FALSE
11807	ENSG00000108406	DHX40	17	q23.1	59565525	59608345	-1.2935	0.19584	0.353818	FALSE	FALSE
11808	ENSG00000151150	ANK3	10	q21.2	60026298	60733490	-1.29377	0.195743	0.353775	FALSE	FALSE
11809	ENSG00000158816	VWA5B1	1	p36.12	20290919	20354894	-1.29404	0.195652	0.3537	FALSE	FALSE
11810	ENSG00000186204	CYP4F12	19	p13.12	15672757	15697174	-1.29418	0.195604	0.353665	FALSE	FALSE
11811	ENSG00000163660	CCNL1	3	q25.31	157146508	157160760	-1.2942	0.195597	0.353665	FALSE	FALSE
11812	ENSG00000242715	CCDC169	13	q13.3	36222008	36297840	-1.29484	0.195374	0.353366	FALSE	FALSE
11813	ENSG00000009950	MLXIPL	7	q11.23	73593194	73624543	-1.29527	0.195228	0.353141	FALSE	FALSE
11814	ENSG00000163541	SUCLG1	2	p11.2	84423523	84460045	-1.29538	0.195188	0.353107	FALSE	FALSE
11815	ENSG00000188707	ZBED6CL	7	q36.1	150329789	150332721	-1.29559	0.195115	0.353014	FALSE	FALSE
11816	ENSG00000083799	CYLD	16	q12.1	50742050	50801935	-1.29602	0.194968	0.352865	FALSE	FALSE
11817	ENSG00000144857	BOC	3	q13.2	113211003	113287459	-1.29768	0.194398	0.352106	FALSE	FALSE
11818	ENSG00000162040	HS3ST6	16	p13.3	1911463	1918440	-1.2981	0.194253	0.35192	FALSE	FALSE
11819	ENSG00000146540	C7orf50	7	p22.3	996986	1138260	-1.29818	0.194227	0.351912	FALSE	FALSE
11820	ENSG00000107611	CUBN	10	p13	16823966	17129817	-1.29825	0.194203	0.351907	FALSE	FALSE
11821	ENSG00000175826	CTDNEP1	17	p13.1	7243591	7252491	-1.2983	0.194183	0.351907	FALSE	FALSE
11822	ENSG00000181610	MRPS23	17	q22	57834781	57850056	-1.29872	0.194039	0.351688	FALSE	FALSE
11823	ENSG00000187134	AKR1C1	10	p15.1	4963253	4983283	-1.29873	0.194038	0.351688	FALSE	FALSE
11824	ENSG00000169762	TAPT1	4	p15.32	16160505	16227410	-1.2989	0.193977	0.351688	FALSE	FALSE
11825	ENSG00000160799	CCDC12	3	p21.31	46921726	46982010	-1.29998	0.193608	0.351116	FALSE	FALSE
11826	ENSG00000187048	CYP4A11	1	p33	46929177	46941484	-1.30064	0.193383	0.350848	FALSE	FALSE
11827	ENSG00000175121	WFDC5	20	q13.12	45109452	45115172	-1.30115	0.193206	0.350603	FALSE	FALSE
11828	ENSG00000170185	USP38	4	q31.21	143184917	143223830	-1.30119	0.193195	0.350603	FALSE	FALSE
11829	ENSG00000151247	EIF4E	4	q23	98871684	98930637	-1.30119	0.193194	0.350603	FALSE	FALSE
11830	ENSG00000013288	MAN2B2	4	p16.1	6575175	6623362	-1.30129	0.193158	0.350603	FALSE	FALSE
11831	ENSG00000144891	AGTR1	3	q24	148697784	148743008	-1.30136	0.193134	0.350603	FALSE	FALSE
11832	ENSG00000180543	TSPYL5	8	q22.1	97273474	97277964	-1.30141	0.193119	0.350603	FALSE	FALSE
11833	ENSG00000168002	POLR2G	11	q12.3	62761544	62766710	-1.30148	0.193093	0.350603	FALSE	FALSE
11834	ENSG00000137491	SLCO2B1	11	q13.4	75100563	75206549	-1.30176	0.192998	0.350575	FALSE	FALSE
11835	ENSG00000166086	JAM3	11	q25	134068925	134152001	-1.30192	0.192945	0.350557	FALSE	FALSE
11836	ENSG00000171643	S100Z	5	q13.3	76850001	76921650	-1.30252	0.192738	0.350258	FALSE	FALSE
11837	ENSG00000178597	PSAPL1	4	p16.1	7430294	7434973	-1.30346	0.192418	0.349768	FALSE	FALSE
11838	ENSG00000175344	CHRNA7	15	q13.3	31923438	32173018	-1.30381	0.192299	0.349615	FALSE	FALSE
11839	ENSG00000272741	AC069257.3	3	q29	196248230	196318222	-1.30469	0.191998	0.349261	FALSE	FALSE
11840	ENSG00000149289	ZC3H12C	11	q22.3	110093361	110171841	-1.30552	0.191716	0.348902	FALSE	FALSE
11841	ENSG00000152422	XRCC4	5	q14.2	83077498	83353787	-1.30564	0.191673	0.348864	FALSE	FALSE
11842	ENSG00000182255	KCNA4	11	p14.1	30009741	30017023	-1.30588	0.191593	0.348839	FALSE	FALSE
11843	ENSG00000173404	INSM1	20	p11.23	20368121	20370949	-1.30602	0.191544	0.348822	FALSE	FALSE
11844	ENSG00000172458	IL17D	13	q12.11	20702127	20723098	-1.30612	0.19151	0.348799	FALSE	FALSE
11845	ENSG00000120333	MRPS14	1	q25.1	175010789	175023425	-1.30763	0.190999	0.347985	FALSE	FALSE
11846	ENSG00000130383	FUT5	19	p13.3	5865826	5870540	-1.30901	0.190531	0.347324	FALSE	FALSE
11847	ENSG00000105053	VRK3	19	q13.33	49976467	50025946	-1.30915	0.190482	0.347273	FALSE	FALSE
11848	ENSG00000167272	POP5	12	q24.31	120578764	120581398	-1.30954	0.190352	0.347113	FALSE	FALSE
11849	ENSG00000115295	CLIP4	2	p23.2	29097705	29189643	-1.30999	0.190198	0.346871	FALSE	FALSE
11850	ENSG00000188039	NWD1	19	p13.11	16719976	16817963	-1.31006	0.190176	0.346871	FALSE	FALSE
11851	ENSG00000089041	P2RX7	12	q24.31	121132819	121188032	-1.31212	0.18948	0.345831	FALSE	FALSE
11852	ENSG00000169609	C15orf40	15	q25.2	82988441	83011641	-1.31262	0.189312	0.345716	FALSE	FALSE
11853	ENSG00000138835	RGS3	9	q32	113444731	113597743	-1.31274	0.189272	0.34571	FALSE	FALSE
11854	ENSG00000143340	FAM163A	1	q25.2	179743163	179816198	-1.31278	0.189257	0.34571	FALSE	FALSE
11855	ENSG00000102452	NALCN	13	q33.1	101053776	101416492	-1.31372	0.188939	0.345266	FALSE	FALSE
11856	ENSG00000172716	SLFN11	17	q12	35350305	35373701	-1.31381	0.188911	0.345253	FALSE	FALSE
11857	ENSG00000164176	EDIL3	5	q14.3	83940554	84384793	-1.31403	0.188837	0.345156	FALSE	FALSE
11858	ENSG00000152315	KCNK13	14	q32.11	90061765	90185857	-1.31447	0.188689	0.344925	FALSE	FALSE
11859	ENSG00000129965	INS-IGF2	11	p15.5	2132538	2161209	-1.31463	0.188633	0.344861	FALSE	FALSE
11860	ENSG00000170074	FAM153A	5	q35.3	177707981	177783398	-1.31555	0.188326	0.344415	FALSE	FALSE
11861	ENSG00000172232	AZU1	19	p13.3	825097	832018	-1.31602	0.188168	0.344264	FALSE	FALSE
11862	ENSG00000149527	PLCH2	1	p36.32	2425980	2505530	-1.31662	0.187967	0.343987	FALSE	FALSE
11863	ENSG00000149600	COMMD7	20	q11.21	32702691	32743997	-1.3171	0.187804	0.343729	FALSE	FALSE
11864	ENSG00000119397	CNTRL	9	q33.2	121074863	121177610	-1.31748	0.187678	0.343535	FALSE	FALSE
11865	ENSG00000057704	TMCC3	12	q22	94567124	94650562	-1.3176	0.187636	0.343535	FALSE	FALSE
11866	ENSG00000171811	CFAP46	10	q26.3	132808392	132942823	-1.3177	0.187605	0.343517	FALSE	FALSE
11867	ENSG00000143479	DYRK3	1	q32.1	206635536	206684419	-1.3183	0.187404	0.343302	FALSE	FALSE
11868	ENSG00000099795	NDUFB7	19	p13.12	14566078	14572062	-1.31845	0.187352	0.343245	FALSE	FALSE
11869	ENSG00000164509	IL31RA	5	q11.2	55851379	55922853	-1.31866	0.187282	0.343156	FALSE	FALSE
11870	ENSG00000184005	ST6GALNAC3	1	p31.1	76074719	76634601	-1.31912	0.18713	0.342953	FALSE	FALSE
11871	ENSG00000080166	DCT	13	q32.1	94436808	94479682	-1.31943	0.187026	0.34284	FALSE	FALSE
11872	ENSG00000103540	CCP110	16	p12.3	19523811	19553408	-1.31951	0.186998	0.342825	FALSE	FALSE
11873	ENSG00000179954	SSC5D	19	q13.42	55488404	55519098	-1.31957	0.18698	0.342825	FALSE	FALSE
11874	ENSG00000257093	KIAA1147	7	q34	141656728	141702153	-1.31974	0.186923	0.342766	FALSE	FALSE
11875	ENSG00000165219	GAPVD1	9	q33.3	125261794	125367207	-1.3198	0.186902	0.342766	FALSE	FALSE
11876	ENSG00000170624	SGCD	5	q33.2	155870344	156767788	-1.32028	0.186741	0.342546	FALSE	FALSE
11877	ENSG00000151491	EPS8	12	p12.3	15620158	15882329	-1.32083	0.186559	0.342252	FALSE	FALSE
11878	ENSG00000198435	NRARP	9	q34.3	137300482	137302251	-1.32094	0.186522	0.342252	FALSE	FALSE
11879	ENSG00000079931	MOXD1	6	q23.2	132296055	132401545	-1.32146	0.186348	0.342054	FALSE	FALSE
11880	ENSG00000176401	EID2B	19	q13.2	39530990	39532854	-1.3216	0.186303	0.342054	FALSE	FALSE
11881	ENSG00000100557	CCDC198	14	q22.3	57469301	57493867	-1.32171	0.186266	0.342054	FALSE	FALSE
11882	ENSG00000198356	ASNA1	19	p13.13	12737139	12748323	-1.32192	0.186194	0.341964	FALSE	FALSE
11883	ENSG00000185127	C6orf120	6	q27	169702190	169704856	-1.32216	0.186116	0.341896	FALSE	FALSE
11884	ENSG00000167555	ZNF528	19	q13.41	52397849	52418412	-1.32248	0.186009	0.341739	FALSE	FALSE
11885	ENSG00000161860	SYCE2	19	p13.13	12898786	12919276	-1.3231	0.185801	0.341547	FALSE	FALSE
11886	ENSG00000188981	MSANTD1	4	p16.3	3244369	3271738	-1.32337	0.185714	0.341436	FALSE	FALSE
11887	ENSG00000103313	MEFV	16	p13.3	3242028	3256627	-1.32402	0.185497	0.341179	FALSE	FALSE
11888	ENSG00000163389	POGLUT1	3	q13.33	119468938	119494708	-1.32408	0.185478	0.341179	FALSE	FALSE
11889	ENSG00000162551	ALPL	1	p36.12	21509372	21578412	-1.32418	0.185445	0.341174	FALSE	FALSE
11890	ENSG00000151233	GXYLT1	12	q12	42081845	42144879	-1.3245	0.185338	0.341041	FALSE	FALSE
11891	ENSG00000184716	SERINC4	15	q15.3	43794162	43800221	-1.32463	0.185293	0.341008	FALSE	FALSE
11892	ENSG00000070669	ASNS	7	q21.3	97852118	97872542	-1.32551	0.185003	0.340576	FALSE	FALSE
11893	ENSG00000075826	SEC31B	10	q24.31	100486642	100519864	-1.32562	0.184964	0.340543	FALSE	FALSE
11894	ENSG00000118492	ADGB	6	q24.3	146598965	146815462	-1.32571	0.184934	0.340543	FALSE	FALSE
11895	ENSG00000100249	C22orf31	22	q12.1	29058672	29061844	-1.32616	0.184787	0.340409	FALSE	FALSE
11896	ENSG00000103742	IGDCC4	15	q22.31	65381464	65423072	-1.32715	0.184461	0.339959	FALSE	FALSE
11897	ENSG00000101265	RASSF2	20	p13	4780023	4823645	-1.32754	0.184329	0.339755	FALSE	FALSE
11898	ENSG00000100583	SAMD15	14	q24.3	77376689	77391497	-1.32762	0.184305	0.339749	FALSE	FALSE
11899	ENSG00000213977	TAX1BP3	17	p13.2	3662896	3668682	-1.32788	0.184218	0.339665	FALSE	FALSE
11900	ENSG00000145632	PLK2	5	q11.2	58453982	58460260	-1.32871	0.183943	0.339233	FALSE	FALSE
11901	ENSG00000203724	C1orf53	1	q31.3	197902647	197907367	-1.3294	0.183717	0.338902	FALSE	FALSE
11902	ENSG00000174804	FZD4	11	q14.2	86945679	86955391	-1.33045	0.183369	0.338441	FALSE	FALSE
11903	ENSG00000101115	SALL4	20	q13.2	51782331	51802520	-1.33059	0.183323	0.338433	FALSE	FALSE
11904	ENSG00000159713	TPPP3	16	q22.1	67389809	67393535	-1.33156	0.183004	0.337961	FALSE	FALSE
11905	ENSG00000141449	GREB1L	18	q11.1	21242242	21525417	-1.33243	0.182719	0.337622	FALSE	FALSE
11906	ENSG00000132824	SERINC3	20	q13.12	44496221	44522109	-1.33386	0.182249	0.33683	FALSE	FALSE
11907	ENSG00000137270	GCM1	6	p12.1	53126964	53148829	-1.33395	0.182221	0.336815	FALSE	FALSE
11908	ENSG00000163319	MRPS18C	4	q21.23	83455932	83469735	-1.33481	0.181939	0.336408	FALSE	FALSE
11909	ENSG00000166794	PPIB	15	q22.31	64155812	64163205	-1.33501	0.181874	0.336325	FALSE	FALSE
11910	ENSG00000148841	ITPRIP	10	q25.1	104309698	104338448	-1.33591	0.181578	0.335891	FALSE	FALSE
11911	ENSG00000213123	TCTEX1D2	3	q29	196291219	196318299	-1.33606	0.18153	0.335841	FALSE	FALSE
11912	ENSG00000133665	DYDC2	10	q23.1	80344745	80368073	-1.3362	0.181484	0.335794	FALSE	FALSE
11913	ENSG00000123472	ATPAF1	1	p33	46632737	46673867	-1.33639	0.181421	0.335716	FALSE	FALSE
11914	ENSG00000171970	ZNF57	19	p13.3	2900898	2918476	-1.33649	0.181388	0.335691	FALSE	FALSE
11915	ENSG00000125820	NKX2-2	20	p11.22	21511010	21514026	-1.33666	0.181334	0.33563	FALSE	FALSE
11916	ENSG00000169594	BNC1	15	q25.2	83255903	83284714	-1.33785	0.180945	0.334985	FALSE	FALSE
11917	ENSG00000172986	GXYLT2	3	p13	72888073	72998138	-1.33793	0.180919	0.334974	FALSE	FALSE
11918	ENSG00000111530	CAND1	12	q14.3	67269281	67319951	-1.3381	0.180863	0.334908	FALSE	FALSE
11919	ENSG00000182093	WRB	21	q22.2	39377698	39428528	-1.33816	0.180844	0.334908	FALSE	FALSE
11920	ENSG00000136859	ANGPTL2	9	q33.3	127087332	127122883	-1.33824	0.180817	0.334899	FALSE	FALSE
11921	ENSG00000120526	NUDCD1	8	q23.1	109240919	109334385	-1.33838	0.180772	0.334854	FALSE	FALSE
11922	ENSG00000168658	VWA3B	2	q11.2	98087116	98313299	-1.3386	0.180699	0.334757	FALSE	FALSE
11923	ENSG00000163528	CHCHD4	3	p25.1	14112077	14124870	-1.33923	0.180497	0.334495	FALSE	FALSE
11924	ENSG00000185008	ROBO2	3	p12.3	75906695	77649964	-1.34014	0.180201	0.334129	FALSE	FALSE
11925	ENSG00000180383	DEFB124	20	q11.21	31465506	31476757	-1.34017	0.18019	0.334129	FALSE	FALSE
11926	ENSG00000171109	MFN1	3	q26.33	179347692	179394931	-1.34038	0.180121	0.334102	FALSE	FALSE
11927	ENSG00000149256	TENM4	11	q14.1	78652831	79440948	-1.34107	0.179898	0.333877	FALSE	FALSE
11928	ENSG00000131381	RBSN	3	p25.1	15070073	15099163	-1.34111	0.179885	0.333877	FALSE	FALSE
11929	ENSG00000036448	MYOM2	8	p23.3	2045040	2165552	-1.34121	0.179852	0.333877	FALSE	FALSE
11930	ENSG00000189051	RNF222	17	p13.1	8390704	8397826	-1.34138	0.179797	0.333838	FALSE	FALSE
11931	ENSG00000160050	CCDC28B	1	p35.2	32200386	32205387	-1.34146	0.179771	0.333828	FALSE	FALSE
11932	ENSG00000104974	LILRA1	19	q13.42	54593582	54602090	-1.34231	0.179496	0.333506	FALSE	FALSE
11933	ENSG00000183527	PSMG1	21	q22.2	39174769	39183851	-1.34256	0.179415	0.333431	FALSE	FALSE
11934	ENSG00000169550	MUC15	11	p14.2	26559033	26572233	-1.34322	0.1792	0.333107	FALSE	FALSE
11935	ENSG00000168300	PCMTD1	8	q11.23	51817575	51899186	-1.34332	0.179168	0.333086	FALSE	FALSE
11936	ENSG00000102935	ZNF423	16	q12.1	49487524	49857919	-1.34334	0.179163	0.333086	FALSE	FALSE
11937	ENSG00000126698	DNAJC8	1	p35.3	28199456	28233025	-1.34335	0.179158	0.333086	FALSE	FALSE
11938	ENSG00000188573	FBLL1	5	q34	168529116	168530634	-1.34363	0.179069	0.333052	FALSE	FALSE
11939	ENSG00000135845	PIGC	1	q24.3	172370189	172444086	-1.34381	0.179009	0.333016	FALSE	FALSE
11940	ENSG00000186010	NDUFA13	19	p13.11	19515736	19529054	-1.34382	0.179006	0.333016	FALSE	FALSE
11941	ENSG00000002933	TMEM176A	7	q36.1	150800403	150805120	-1.34425	0.178868	0.332868	FALSE	FALSE
11942	ENSG00000076258	FMO4	1	q24.3	171314208	171342084	-1.34427	0.17886	0.332868	FALSE	FALSE
11943	ENSG00000135312	HTR1B	6	q14.1	77461753	77463773	-1.34458	0.178761	0.332743	FALSE	FALSE
11944	ENSG00000168539	CHRM1	11	q12.3	62908679	62921807	-1.34469	0.178726	0.332716	FALSE	FALSE
11945	ENSG00000123095	BHLHE41	12	p12.1	26120026	26125127	-1.34472	0.178715	0.332716	FALSE	FALSE
11946	ENSG00000125779	PANK2	20	p13	3888839	3929882	-1.34521	0.178556	0.332551	FALSE	FALSE
11947	ENSG00000112425	EPM2A	6	q24.3	145382535	145736023	-1.34562	0.178427	0.332347	FALSE	FALSE
11948	ENSG00000138758	SEPT11	4	q21.1	76949703	77040384	-1.34665	0.178093	0.331952	FALSE	FALSE
11949	ENSG00000109971	HSPA8	11	q24.1	123057489	123063230	-1.34745	0.177835	0.331585	FALSE	FALSE
11950	ENSG00000167216	KATNAL2	18	q21.1	46917492	47102243	-1.34768	0.17776	0.331519	FALSE	FALSE
11951	ENSG00000134884	ARGLU1	13	q33.3	106541673	106568164	-1.34808	0.177631	0.331317	FALSE	FALSE
11952	ENSG00000175785	PRIMA1	14	q32.12	93718298	93788481	-1.3484	0.17753	0.331203	FALSE	FALSE
11953	ENSG00000088930	XRN2	20	p11.22	21303304	21389827	-1.34876	0.177415	0.331027	FALSE	FALSE
11954	ENSG00000152413	HOMER1	5	q14.1	79372636	79514217	-1.34884	0.177387	0.331013	FALSE	FALSE
11955	ENSG00000073737	DHRS9	2	q31.1	169064789	169096167	-1.34891	0.177364	0.331008	FALSE	FALSE
11956	ENSG00000170236	USP50	15	q21.2	50500562	50546708	-1.34902	0.177331	0.330982	FALSE	FALSE
11957	ENSG00000067900	ROCK1	18	q11.1	20946906	21111851	-1.34933	0.17723	0.330832	FALSE	FALSE
11958	ENSG00000261147	AC091167.2	15	q26.1	90249556	90272208	-1.34977	0.17709	0.330646	FALSE	FALSE
11959	ENSG00000187498	COL4A1	13	q34	110148963	110307233	-1.34988	0.177053	0.330615	FALSE	FALSE
11960	ENSG00000161798	AQP5	12	q13.12	49961870	49965681	-1.35048	0.176861	0.330294	FALSE	FALSE
11961	ENSG00000182224	CYB5D1	17	p13.1	7857746	7862282	-1.35054	0.176844	0.330294	FALSE	FALSE
11962	ENSG00000160460	SPTBN4	19	q13.2	40466241	40576464	-1.35064	0.176811	0.330294	FALSE	FALSE
11963	ENSG00000181031	RPH3AL	17	p13.3	212389	386254	-1.35128	0.176605	0.329991	FALSE	FALSE
11964	ENSG00000104899	AMH	19	p13.3	2249309	2252073	-1.35179	0.176441	0.329801	FALSE	FALSE
11965	ENSG00000093134	VNN3	6	q23.2	132722787	132734765	-1.35232	0.176274	0.329685	FALSE	FALSE
11966	ENSG00000125812	GZF1	20	p11.21	23362182	23373063	-1.35253	0.176207	0.329597	FALSE	FALSE
11967	ENSG00000108666	C17orf75	17	q11.2	32324565	32350023	-1.35281	0.176115	0.329463	FALSE	FALSE
11968	ENSG00000185198	PRSS57	19	p13.3	685546	695498	-1.35327	0.17597	0.329267	FALSE	FALSE
11969	ENSG00000186453	FAM228A	2	p23.3	24175069	24200849	-1.35375	0.175815	0.329051	FALSE	FALSE
11970	ENSG00000242852	ZNF709	19	p13.2	12461184	12513854	-1.35406	0.175716	0.328904	FALSE	FALSE
11971	ENSG00000134871	COL4A2	13	q34	110305812	110513209	-1.35464	0.175533	0.328637	FALSE	FALSE
11972	ENSG00000141519	CCDC40	17	q25.3	80036632	80100613	-1.35489	0.175454	0.328637	FALSE	FALSE
11973	ENSG00000032742	IFT88	13	q12.11	20567069	20691437	-1.3549	0.175449	0.328637	FALSE	FALSE
11974	ENSG00000134294	SLC38A2	12	q13.11	46358189	46372867	-1.35567	0.175204	0.328395	FALSE	FALSE
11975	ENSG00000185271	KLHL33	14	q11.2	20425852	20436158	-1.35674	0.174864	0.328058	FALSE	FALSE
11976	ENSG00000144724	PTPRG	3	p14.2	61561569	62297613	-1.35674	0.174864	0.328058	FALSE	FALSE
11977	ENSG00000168374	ARF4	3	p14.3	57571363	57598220	-1.35678	0.174853	0.328058	FALSE	FALSE
11978	ENSG00000130304	SLC27A1	19	p13.11	17468769	17506168	-1.35704	0.174768	0.327989	FALSE	FALSE
11979	ENSG00000164591	MYOZ3	5	q33.1	150660874	150679365	-1.35728	0.174692	0.327885	FALSE	FALSE
11980	ENSG00000139292	LGR5	12	q21.1	71439770	71586310	-1.35744	0.174642	0.327866	FALSE	FALSE
11981	ENSG00000214309	MBLAC1	7	q22.1	100126694	100128498	-1.3578	0.174528	0.327689	FALSE	FALSE
11982	ENSG00000112902	SEMA5A	5	p15.31	9035026	9546075	-1.35818	0.174407	0.327538	FALSE	FALSE
11983	ENSG00000100206	DMC1	22	q13.1	38518949	38570286	-1.35837	0.174346	0.327467	FALSE	FALSE
11984	ENSG00000113532	ST8SIA4	5	q21.1	100806935	100903266	-1.35853	0.174297	0.327467	FALSE	FALSE
11985	ENSG00000248485	PCP4L1	1	q23.3	161258727	161285450	-1.35854	0.174293	0.327467	FALSE	FALSE
11986	ENSG00000118007	STAG1	3	q22.3	136336233	136752403	-1.35904	0.174135	0.32729	FALSE	FALSE
11987	ENSG00000134851	TMEM165	4	q12	55395957	55453397	-1.3591	0.174115	0.32729	FALSE	FALSE
11988	ENSG00000095794	CREM	10	p11.21	35126791	35212958	-1.35967	0.173933	0.327058	FALSE	FALSE
11989	ENSG00000149100	EIF3M	11	p13	32583798	32606262	-1.35996	0.173843	0.326927	FALSE	FALSE
11990	ENSG00000159579	RSPRY1	16	q13	57186137	57240475	-1.36102	0.173508	0.326484	FALSE	FALSE
11991	ENSG00000111371	SLC38A1	12	q13.11	46183063	46270017	-1.3613	0.173418	0.326352	FALSE	FALSE
11992	ENSG00000215912	TTC34	1	p36.32	2635976	2801717	-1.36174	0.173279	0.32624	FALSE	FALSE
11993	ENSG00000198853	RUSC2	9	p13.3	35490127	35561898	-1.362	0.173197	0.326124	FALSE	FALSE
11994	ENSG00000149972	CNTN5	11	q22.1	99020953	100358885	-1.36205	0.173181	0.326124	FALSE	FALSE
11995	ENSG00000163607	GTPBP8	3	q13.2	112990918	113015060	-1.36229	0.173108	0.326067	FALSE	FALSE
11996	ENSG00000031081	ARHGAP31	3	q13.32	119294373	119420714	-1.36335	0.172773	0.325586	FALSE	FALSE
11997	ENSG00000154727	GABPA	21	q21.3	25734570	25772460	-1.36341	0.172755	0.325586	FALSE	FALSE
11998	ENSG00000150630	VEGFC	4	q34.3	176683538	176792727	-1.36409	0.172538	0.325218	FALSE	FALSE
11999	ENSG00000187098	MITF	3	p13	69739435	69968337	-1.36412	0.17253	0.325218	FALSE	FALSE
12000	ENSG00000167842	MIS12	17	p13.2	5486285	5490814	-1.36443	0.172433	0.32517	FALSE	FALSE
12001	ENSG00000251322	SHANK3	22	q13.33	50674415	50733298	-1.36444	0.17243	0.32517	FALSE	FALSE
12002	ENSG00000253846	PCDHGA10	5	q31.3	141412987	141512979	-1.36454	0.172399	0.32517	FALSE	FALSE
12003	ENSG00000089847	ANKRD24	19	p13.3	4183354	4224814	-1.36515	0.172206	0.324892	FALSE	FALSE
12004	ENSG00000171606	ZNF274	19	q13.43	58183029	58213562	-1.36532	0.172152	0.324864	FALSE	FALSE
12005	ENSG00000196511	TPK1	7	q35	144451941	144836395	-1.36546	0.172109	0.324821	FALSE	FALSE
12006	ENSG00000178573	MAF	16	q23.2	79585843	79600714	-1.36556	0.172076	0.324821	FALSE	FALSE
12007	ENSG00000006625	GGCT	7	p14.3	30496621	30504844	-1.36577	0.17201	0.32479	FALSE	FALSE
12008	ENSG00000118096	IFT46	11	q23.3	118544528	118572970	-1.36609	0.171912	0.324672	FALSE	FALSE
12009	ENSG00000197111	PCBP2	12	q13.13	53452102	53481162	-1.36614	0.171896	0.324672	FALSE	FALSE
12010	ENSG00000133398	MED10	5	p15.31	6371881	6378594	-1.36625	0.171862	0.324652	FALSE	FALSE
12011	ENSG00000180592	SKIDA1	10	p12.31	21513478	21526368	-1.36638	0.171821	0.32463	FALSE	FALSE
12012	ENSG00000176678	FOXL1	16	q24.1	86576368	86582160	-1.36653	0.171772	0.32463	FALSE	FALSE
12013	ENSG00000075461	CACNG4	17	q24.2	66964910	67033398	-1.3666	0.171752	0.32463	FALSE	FALSE
12014	ENSG00000116898	MRPS15	1	p34.3	36455718	36464437	-1.36662	0.171746	0.32463	FALSE	FALSE
12015	ENSG00000157778	PSMG3	7	p22.3	1567330	1571005	-1.36678	0.171695	0.32463	FALSE	FALSE
12016	ENSG00000185532	PRKG1	10	q11.23	50990891	52298350	-1.36727	0.171539	0.32439	FALSE	FALSE
12017	ENSG00000168297	PXK	3	p14.3	58332880	58426126	-1.3675	0.171467	0.324355	FALSE	FALSE
12018	ENSG00000170775	GPR37	7	q31.33	124745997	124765627	-1.36757	0.171448	0.324355	FALSE	FALSE
12019	ENSG00000115657	ABCB6	2	q35	219209766	219219017	-1.3678	0.171376	0.324293	FALSE	FALSE
12020	ENSG00000139624	CERS5	12	q13.12	50129306	50167533	-1.36815	0.171266	0.324124	FALSE	FALSE
12021	ENSG00000176463	SLCO3A1	15	q26.1	91853695	92172435	-1.36873	0.171085	0.323855	FALSE	FALSE
12022	ENSG00000122482	ZNF644	1	p22.2	90915298	91022272	-1.3689	0.171029	0.323788	FALSE	FALSE
12023	ENSG00000106803	SEC61B	9	q22.33	99222064	99230615	-1.36911	0.170965	0.323704	FALSE	FALSE
12024	ENSG00000269476	AC010326.2	19	q13.43	57876765	57916591	-1.36926	0.170917	0.323688	FALSE	FALSE
12025	ENSG00000256463	SALL3	18	q23	78980275	79002677	-1.3695	0.170843	0.323641	FALSE	FALSE
12026	ENSG00000137857	DUOX1	15	q21.1	45129933	45165576	-1.36951	0.17084	0.323641	FALSE	FALSE
12027	ENSG00000058668	ATP2B4	1	q32.1	203626561	203744081	-1.37019	0.170627	0.323362	FALSE	FALSE
12028	ENSG00000160200	CBS	21	q22.3	43053191	43076943	-1.37062	0.170492	0.32318	FALSE	FALSE
12029	ENSG00000106538	RARRES2	7	q36.1	150338317	150341674	-1.371	0.170375	0.322995	FALSE	FALSE
12030	ENSG00000249242	TMEM150C	4	q21.22	82483170	82562357	-1.37169	0.170159	0.322661	FALSE	FALSE
12031	ENSG00000171105	INSR	19	p13.2	7112255	7294034	-1.37203	0.170053	0.322601	FALSE	FALSE
12032	ENSG00000100568	VTI1B	14	q24.1	67647075	67674831	-1.37235	0.169953	0.322457	FALSE	FALSE
12033	ENSG00000161920	MED11	17	p13.2	4731428	4733610	-1.37241	0.169934	0.322457	FALSE	FALSE
12034	ENSG00000173210	ABLIM3	5	q32	149141483	149260542	-1.37242	0.169933	0.322457	FALSE	FALSE
12035	ENSG00000122417	ODF2L	1	p22.3	86346824	86396342	-1.37281	0.169812	0.322338	FALSE	FALSE
12036	ENSG00000099864	PALM	19	p13.3	708939	748329	-1.37313	0.169713	0.322188	FALSE	FALSE
12037	ENSG00000065135	GNAI3	1	p13.3	109548611	109618321	-1.37323	0.169682	0.322166	FALSE	FALSE
12038	ENSG00000105662	CRTC1	19	p13.11	18683677	18782333	-1.37328	0.169665	0.322166	FALSE	FALSE
12039	ENSG00000196504	PRPF40A	2	q23.3	152651593	152717997	-1.37375	0.169519	0.321968	FALSE	FALSE
12040	ENSG00000162398	LEXM	1	p32.3	54806063	54842252	-1.37387	0.169481	0.321933	FALSE	FALSE
12041	ENSG00000128045	RASL11B	4	q12	52862290	52866835	-1.37392	0.169465	0.321933	FALSE	FALSE
12042	ENSG00000114547	ROPN1B	3	q21.2	125969144	125983454	-1.37453	0.169277	0.321658	FALSE	FALSE
12043	ENSG00000135439	AGAP2	12	q14.1	57723761	57742157	-1.37503	0.169123	0.321478	FALSE	FALSE
12044	ENSG00000133858	ZFC3H1	12	q21.1	71609472	71667725	-1.37536	0.169018	0.321352	FALSE	FALSE
12045	ENSG00000129538	RNASE1	14	q11.2	20801228	20803278	-1.37561	0.168941	0.321243	FALSE	FALSE
12046	ENSG00000162753	SLC9C2	1	q25.1	173500464	173603094	-1.37623	0.168751	0.320956	FALSE	FALSE
12047	ENSG00000113448	PDE4D	5	q12.1	58969038	60522120	-1.37665	0.16862	0.320781	FALSE	FALSE
12048	ENSG00000100567	PSMA3	14	q23.1	58244831	58272012	-1.37699	0.168514	0.320617	FALSE	FALSE
12049	ENSG00000128849	CGNL1	15	q21.3	57375967	57550727	-1.3771	0.16848	0.320589	FALSE	FALSE
12050	ENSG00000182768	NGRN	15	q26.1	90265659	90278141	-1.37725	0.168434	0.320561	FALSE	FALSE
12051	ENSG00000136026	CKAP4	12	q23.3	106237877	106304279	-1.37737	0.168397	0.320561	FALSE	FALSE
12052	ENSG00000085514	PILRA	7	q22.1	100367530	100400099	-1.37747	0.168368	0.320561	FALSE	FALSE
12053	ENSG00000229117	RPL41	12	q13.2	56116586	56117943	-1.37773	0.168285	0.320441	FALSE	FALSE
12054	ENSG00000148671	ADIRF	10	q23.2	86968192	86983934	-1.3787	0.167989	0.319987	FALSE	FALSE
12055	ENSG00000132613	MTSS1L	16	q22.1	70661204	70686066	-1.37882	0.16795	0.319951	FALSE	FALSE
12056	ENSG00000174564	IL20RB	3	q22.3	136946230	137011085	-1.37883	0.167947	0.319951	FALSE	FALSE
12057	ENSG00000172771	EFCAB12	3	q21.3	129401321	129428651	-1.37932	0.167798	0.319846	FALSE	FALSE
12058	ENSG00000008735	MAPK8IP2	22	q13.33	50600685	50613981	-1.37965	0.167696	0.319745	FALSE	FALSE
12059	ENSG00000168621	GDNF	5	p13.2	37812677	37839686	-1.37984	0.167636	0.319691	FALSE	FALSE
12060	ENSG00000140527	WDR93	15	q26.1	89690797	89743638	-1.37999	0.167589	0.319691	FALSE	FALSE
12061	ENSG00000182667	NTM	11	q25	131370478	132336822	-1.38034	0.167482	0.319604	FALSE	FALSE
12062	ENSG00000187980	PLA2G2C	1	p36.12	20161253	20177424	-1.38045	0.167448	0.319589	FALSE	FALSE
12063	ENSG00000145687	SSBP2	5	q14.1	81413021	81751797	-1.38094	0.167299	0.319415	FALSE	FALSE
12064	ENSG00000167552	TUBA1A	12	q13.12	49184796	49189324	-1.38118	0.167224	0.31931	FALSE	FALSE
12065	ENSG00000153391	INO80C	18	q12.2	35452230	35497991	-1.38143	0.167146	0.319197	FALSE	FALSE
12066	ENSG00000163751	CPA3	3	q24	148865256	148897196	-1.3825	0.16682	0.318723	FALSE	FALSE
12067	ENSG00000198900	TOP1	20	q12	41028818	41124487	-1.38301	0.166662	0.318495	FALSE	FALSE
12068	ENSG00000143499	SMYD2	1	q32.3	214281102	214337131	-1.38351	0.166509	0.31824	FALSE	FALSE
12069	ENSG00000182899	RPL35A	3	q29	197949980	197956610	-1.38408	0.166334	0.317943	FALSE	FALSE
12070	ENSG00000100350	FOXRED2	22	q12.3	36487190	36507101	-1.3844	0.166235	0.317827	FALSE	FALSE
12071	ENSG00000168672	FAM84B	8	q24.21	126552442	126558393	-1.3846	0.166174	0.317786	FALSE	FALSE
12072	ENSG00000085465	OVGP1	1	p13.2	111414314	111427777	-1.38589	0.16578	0.317254	FALSE	FALSE
12073	ENSG00000185972	CCIN	9	p13.3	36169394	36171334	-1.38591	0.165774	0.317254	FALSE	FALSE
12074	ENSG00000100739	BDKRB1	14	q32.2	96255824	96268967	-1.38653	0.165585	0.317029	FALSE	FALSE
12075	ENSG00000115602	IL1RL1	2	q12.1	102311502	102352037	-1.38686	0.165484	0.316871	FALSE	FALSE
12076	ENSG00000132581	SDF2	17	q11.2	28648356	28662189	-1.38713	0.165402	0.316752	FALSE	FALSE
12077	ENSG00000205133	TRIQK	8	q22.1	92883530	93017673	-1.38785	0.165184	0.316408	FALSE	FALSE
12078	ENSG00000137414	FAM8A1	6	p22.3	17600355	17611719	-1.38814	0.165093	0.316308	FALSE	FALSE
12079	ENSG00000151470	C4orf33	4	q28.2	129093317	129116640	-1.38852	0.16498	0.316189	FALSE	FALSE
12080	ENSG00000186115	CYP4F2	19	p13.12	15878023	15898120	-1.38852	0.164979	0.316189	FALSE	FALSE
12081	ENSG00000113013	HSPA9	5	q31.2	138553756	138575724	-1.38856	0.164967	0.316189	FALSE	FALSE
12082	ENSG00000157423	HYDIN	16	q22.2	70807378	71230722	-1.38859	0.164956	0.316189	FALSE	FALSE
12083	ENSG00000126870	WDR60	7	q36.3	158856578	158956747	-1.389	0.164833	0.316068	FALSE	FALSE
12084	ENSG00000106723	SPIN1	9	q22.1	88388419	88478694	-1.3891	0.164803	0.316047	FALSE	FALSE
12085	ENSG00000077684	JADE1	4	q28.2	128809623	128875224	-1.38926	0.164753	0.315989	FALSE	FALSE
12086	ENSG00000110330	BIRC2	11	q22.2	102347211	102378670	-1.38943	0.164702	0.315927	FALSE	FALSE
12087	ENSG00000269307	AC010463.1	19	p13.11	17267418	17282966	-1.38992	0.164553	0.315679	FALSE	FALSE
12088	ENSG00000174446	SNAPC5	15	q22.31	66490135	66497813	-1.39008	0.164503	0.315657	FALSE	FALSE
12089	ENSG00000123342	MMP19	12	q13.2	55835433	55842966	-1.39168	0.16402	0.31495	FALSE	FALSE
12090	ENSG00000189056	RELN	7	q22.1	103471784	103989516	-1.39229	0.163836	0.314633	FALSE	FALSE
12091	ENSG00000184599	FAM19A3	1	p13.2	112720419	112727235	-1.39268	0.163718	0.31448	FALSE	FALSE
12092	ENSG00000087077	TRIP6	7	q22.1	100867138	100873454	-1.39322	0.163554	0.314276	FALSE	FALSE
12093	ENSG00000151093	OXSM	3	p24.2	25782917	25794534	-1.39442	0.163192	0.31367	FALSE	FALSE
12094	ENSG00000158806	NPM2	8	p21.3	22024125	22036897	-1.39449	0.163169	0.31367	FALSE	FALSE
12095	ENSG00000106070	GRB10	7	p12.1	50590063	50793462	-1.39472	0.1631	0.313624	FALSE	FALSE
12096	ENSG00000163347	CLDN1	3	q28	190305701	190322475	-1.39476	0.163089	0.313624	FALSE	FALSE
12097	ENSG00000159337	PLA2G4D	15	q15.1	42067009	42094554	-1.39493	0.163037	0.313614	FALSE	FALSE
12098	ENSG00000236279	CLEC2L	7	q34	139523856	139544984	-1.39577	0.162785	0.313241	FALSE	FALSE
12099	ENSG00000137968	SLC44A5	1	p31.1	75202131	75611116	-1.39579	0.162777	0.313241	FALSE	FALSE
12100	ENSG00000183784	C9orf66	9	p24.3	212824	215893	-1.39603	0.162706	0.313197	FALSE	FALSE
12101	ENSG00000151572	ANO4	12	q23.1	100717526	101128641	-1.39616	0.162666	0.313193	FALSE	FALSE
12102	ENSG00000147852	VLDLR	9	p24.2	2621834	2660053	-1.39729	0.162328	0.312687	FALSE	FALSE
12103	ENSG00000176723	ZNF843	16	p11.2	31432593	31443160	-1.39738	0.162299	0.312671	FALSE	FALSE
12104	ENSG00000143355	LHX9	1	q31.3	197911902	197935478	-1.39859	0.161937	0.31212	FALSE	FALSE
12105	ENSG00000166839	ANKDD1A	15	q22.31	64911902	64958700	-1.39876	0.161885	0.312072	FALSE	FALSE
12106	ENSG00000063046	EIF4B	12	q13.13	53006158	53042209	-1.39982	0.161569	0.311609	FALSE	FALSE
12107	ENSG00000263155	MYZAP	15	q21.3	57591941	57685364	-1.39988	0.161548	0.311609	FALSE	FALSE
12108	ENSG00000134901	KDELC1	13	q33.1	102784281	102799007	-1.40032	0.161419	0.311474	FALSE	FALSE
12109	ENSG00000000419	DPM1	20	q13.13	50934867	50958555	-1.40036	0.161407	0.311474	FALSE	FALSE
12110	ENSG00000272772	AC104109.3	5	q31.1	134167170	134226071	-1.40057	0.161344	0.311416	FALSE	FALSE
12111	ENSG00000104381	GDAP1	8	q21.11	74321130	74488872	-1.4009	0.161245	0.311299	FALSE	FALSE
12112	ENSG00000148057	IDNK	9	q21.32	83623049	83644130	-1.40114	0.161172	0.311193	FALSE	FALSE
12113	ENSG00000124299	PEPD	19	q13.11	33386950	33521794	-1.4015	0.161063	0.311057	FALSE	FALSE
12114	ENSG00000102924	CBLN1	16	q12.1	49277917	49281831	-1.40163	0.161025	0.311057	FALSE	FALSE
12115	ENSG00000088854	C20orf194	20	p13	3249305	3407625	-1.40171	0.161001	0.311057	FALSE	FALSE
12116	ENSG00000117682	DHDDS	1	p36.11	26432282	26471294	-1.40212	0.16088	0.310959	FALSE	FALSE
12117	ENSG00000132670	PTPRA	20	p13	2864184	3039076	-1.40221	0.160854	0.310945	FALSE	FALSE
12118	ENSG00000165113	GKAP1	9	q21.32	83739421	83829516	-1.40235	0.16081	0.310897	FALSE	FALSE
12119	ENSG00000140718	FTO	16	q12.2	53701692	54158512	-1.40242	0.160791	0.310896	FALSE	FALSE
12120	ENSG00000136240	KDELR2	7	p22.1	6445953	6484242	-1.40467	0.160119	0.309744	FALSE	FALSE
12121	ENSG00000145979	TBC1D7	6	p24.1	13266542	13328583	-1.40571	0.15981	0.309292	FALSE	FALSE
12122	ENSG00000168916	ZNF608	5	q23.2	124636913	124748807	-1.40593	0.159745	0.309259	FALSE	FALSE
12123	ENSG00000196636	SDHAF3	7	q21.3	97116590	97181763	-1.40599	0.159727	0.309259	FALSE	FALSE
12124	ENSG00000113946	CLDN16	3	q28	190322541	190412143	-1.40692	0.159451	0.308851	FALSE	FALSE
12125	ENSG00000117477	CCDC181	1	q24.2	169394870	169460669	-1.40726	0.15935	0.308692	FALSE	FALSE
12126	ENSG00000101745	ANKRD12	18	p11.22	9136228	9285985	-1.40728	0.159345	0.308692	FALSE	FALSE
12127	ENSG00000102886	GDPD3	16	p11.2	30104810	30113856	-1.4078	0.159191	0.308482	FALSE	FALSE
12128	ENSG00000164099	PRSS12	4	q26	118280038	118353003	-1.40798	0.159136	0.308424	FALSE	FALSE
12129	ENSG00000168703	WFDC12	20	q13.12	45123425	45124465	-1.40799	0.159134	0.308424	FALSE	FALSE
12130	ENSG00000156219	ART3	4	q21.1	76011184	76112802	-1.40802	0.159124	0.308424	FALSE	FALSE
12131	ENSG00000186628	FSD2	15	q25.2	82755362	82806070	-1.40835	0.159027	0.308398	FALSE	FALSE
12132	ENSG00000175820	CCDC168	13	q33.1	102729369	102759070	-1.4091	0.158805	0.308109	FALSE	FALSE
12133	ENSG00000107341	UBE2R2	9	p13.3	33817567	33920404	-1.41032	0.158445	0.307594	FALSE	FALSE
12134	ENSG00000140391	TSPAN3	15	q24.3	77041404	77083984	-1.41032	0.158445	0.307594	FALSE	FALSE
12135	ENSG00000172292	CERS6	2	q24.3	168455862	168775137	-1.41083	0.158295	0.307446	FALSE	FALSE
12136	ENSG00000049192	ADAMTS6	5	q12.3	65148736	65481920	-1.41089	0.158276	0.307446	FALSE	FALSE
12137	ENSG00000089101	CFAP61	20	p11.23	20052514	20360702	-1.41127	0.158164	0.307271	FALSE	FALSE
12138	ENSG00000070785	EIF2B3	1	p34.1	44850522	44986722	-1.41135	0.158142	0.307271	FALSE	FALSE
12139	ENSG00000126773	PCNX4	14	q23.1	60091911	60169133	-1.41188	0.157985	0.307136	FALSE	FALSE
12140	ENSG00000065882	TBC1D1	4	p14	37891087	38139175	-1.41213	0.157912	0.307064	FALSE	FALSE
12141	ENSG00000112584	FAM120B	6	q27	170290703	170407065	-1.413	0.157655	0.306603	FALSE	FALSE
12142	ENSG00000008988	RPS20	8	q12.1	56067295	56074581	-1.41323	0.157589	0.306512	FALSE	FALSE
12143	ENSG00000176293	ZNF135	19	q13.43	58059239	58086310	-1.41407	0.157342	0.306146	FALSE	FALSE
12144	ENSG00000113328	CCNG1	5	q34	163437569	163446151	-1.41413	0.157323	0.306146	FALSE	FALSE
12145	ENSG00000175928	LRRN1	3	p26.2	3799437	3847703	-1.41426	0.157285	0.306137	FALSE	FALSE
12146	ENSG00000188100	FAM25A	10	q23.2	87020306	87024730	-1.41475	0.157142	0.306005	FALSE	FALSE
12147	ENSG00000135407	AVIL	12	q14.1	57797376	57818704	-1.41496	0.157081	0.305958	FALSE	FALSE
12148	ENSG00000106263	EIF3B	7	p22.3	2354086	2380745	-1.41537	0.156961	0.305761	FALSE	FALSE
12149	ENSG00000180787	ZFP3	17	p13.2	5078248	5096374	-1.4155	0.156922	0.305722	FALSE	FALSE
12150	ENSG00000112280	COL9A1	6	q13	70215061	70303083	-1.4156	0.156893	0.305722	FALSE	FALSE
12151	ENSG00000174370	C11orf45	11	q24.3	128899565	128906035	-1.41618	0.156722	0.305477	FALSE	FALSE
12152	ENSG00000153233	PTPRR	12	q15	70638073	70920843	-1.41635	0.156673	0.305417	FALSE	FALSE
12153	ENSG00000125734	GPR108	19	p13.3	6729914	6737603	-1.41685	0.156527	0.305241	FALSE	FALSE
12154	ENSG00000052850	ALX4	11	p11.2	44260440	44310166	-1.41698	0.156489	0.305209	FALSE	FALSE
12155	ENSG00000137054	POLR1E	9	p13.2	37485935	37503697	-1.41745	0.156352	0.305104	FALSE	FALSE
12156	ENSG00000244005	NFS1	20	q11.22	35668055	35699359	-1.41753	0.156328	0.305104	FALSE	FALSE
12157	ENSG00000160349	LCN1	9	q34.3	135521438	135526532	-1.41777	0.156258	0.305008	FALSE	FALSE
12158	ENSG00000147677	EIF3H	8	q24.11	116642130	116766925	-1.4178	0.15625	0.305008	FALSE	FALSE
12159	ENSG00000253293	HOXA10	7	p15.2	27170591	27180261	-1.4182	0.156131	0.304868	FALSE	FALSE
12160	ENSG00000119915	ELOVL3	10	q24.32	102226328	102229589	-1.41832	0.156099	0.304841	FALSE	FALSE
12161	ENSG00000254858	MPV17L2	19	p13.11	18193182	18196948	-1.41864	0.156003	0.30469	FALSE	FALSE
12162	ENSG00000139209	SLC38A4	12	q13.11	46764761	46832408	-1.41876	0.155969	0.30466	FALSE	FALSE
12163	ENSG00000165138	ANKS6	9	q22.33	98731329	98796965	-1.41885	0.155942	0.30466	FALSE	FALSE
12164	ENSG00000072778	ACADVL	17	p13.1	7217125	7225273	-1.41922	0.155835	0.304547	FALSE	FALSE
12165	ENSG00000172869	DMXL1	5	q23.1	119037772	119249138	-1.41949	0.155757	0.304464	FALSE	FALSE
12166	ENSG00000197016	ZNF470	19	q13.43	56567511	56588911	-1.41975	0.15568	0.304349	FALSE	FALSE
12167	ENSG00000186191	BPIFB4	20	q11.21	33079644	33111751	-1.42004	0.155595	0.304256	FALSE	FALSE
12168	ENSG00000111077	TNS2	12	q13.13	53046969	53064372	-1.42023	0.15554	0.304184	FALSE	FALSE
12169	ENSG00000139116	KIF21A	12	q12	39293228	39443390	-1.42046	0.155475	0.304093	FALSE	FALSE
12170	ENSG00000135521	LTV1	6	q24.2	143843344	143863812	-1.42249	0.154885	0.303121	FALSE	FALSE
12171	ENSG00000139687	RB1	13	q14.2	48303726	48599436	-1.42251	0.154879	0.303121	FALSE	FALSE
12172	ENSG00000166341	DCHS1	11	p15.4	6621323	6655854	-1.42257	0.154861	0.303121	FALSE	FALSE
12173	ENSG00000090520	DNAJB11	3	q27.3	186567403	186585800	-1.42266	0.154835	0.303121	FALSE	FALSE
12174	ENSG00000160539	PLPP7	9	q34.13	131289459	131359022	-1.42302	0.154731	0.302964	FALSE	FALSE
12175	ENSG00000170619	COMMD5	8	q24.3	144841042	144853736	-1.42329	0.154652	0.302873	FALSE	FALSE
12176	ENSG00000139291	TMEM19	12	q21.1	71686087	71705046	-1.42412	0.154412	0.302476	FALSE	FALSE
12177	ENSG00000182752	PAPPA	9	q33.1	116153804	116402322	-1.42466	0.154255	0.302284	FALSE	FALSE
12178	ENSG00000130649	CYP2E1	10	q26.3	133520406	133561220	-1.42644	0.15374	0.30147	FALSE	FALSE
12179	ENSG00000111911	HINT3	6	q22.32	125956781	125980244	-1.42675	0.153651	0.301424	FALSE	FALSE
12180	ENSG00000074964	ARHGEF10L	1	p36.13	17539835	17697874	-1.42738	0.15347	0.301178	FALSE	FALSE
12181	ENSG00000101049	SGK2	20	q13.12	43558968	43588237	-1.42814	0.153252	0.300785	FALSE	FALSE
12182	ENSG00000065371	ROPN1	3	q21.1	123968521	123992178	-1.42857	0.153128	0.300578	FALSE	FALSE
12183	ENSG00000125266	EFNB2	13	q33.3	106489731	106535662	-1.4297	0.152802	0.299974	FALSE	FALSE
12184	ENSG00000147316	MCPH1	8	p23.1	6406592	6648504	-1.42984	0.152764	0.299934	FALSE	FALSE
12185	ENSG00000165678	GHITM	10	q23.1	84139440	84153245	-1.43011	0.152685	0.299816	FALSE	FALSE
12186	ENSG00000124243	BCAS4	20	q13.13	50794894	50882676	-1.43024	0.152649	0.299781	FALSE	FALSE
12187	ENSG00000239282	CASTOR1	22	q12.2	30285117	30289627	-1.43029	0.152633	0.299781	FALSE	FALSE
12188	ENSG00000136274	NACAD	7	p13	45080438	45088914	-1.43108	0.152408	0.299487	FALSE	FALSE
12189	ENSG00000189367	KIAA0408	6	q22.33	127440343	127459391	-1.43219	0.15209	0.298969	FALSE	FALSE
12190	ENSG00000175324	LSM1	8	p11.23	38163321	38176730	-1.43299	0.151862	0.298628	FALSE	FALSE
12191	ENSG00000198839	ZNF277	7	q31.1	112206588	112343096	-1.43462	0.151395	0.297924	FALSE	FALSE
12192	ENSG00000166589	CDH16	16	q22.1	66908122	66918984	-1.43524	0.15122	0.297651	FALSE	FALSE
12193	ENSG00000151414	NEK7	1	q31.3	198156963	198322420	-1.43535	0.151187	0.297623	FALSE	FALSE
12194	ENSG00000108651	UTP6	17	q11.2	31860899	31901765	-1.43638	0.150895	0.297226	FALSE	FALSE
12195	ENSG00000259224	SLC35G6	17	p13.1	7481332	7483496	-1.43715	0.150676	0.296875	FALSE	FALSE
12196	ENSG00000114648	KLHL18	3	p21.31	47282917	47346816	-1.43729	0.150636	0.296857	FALSE	FALSE
12197	ENSG00000163686	ABHD6	3	p14.3	58237506	58295693	-1.43781	0.150488	0.296601	FALSE	FALSE
12198	ENSG00000197859	ADAMTSL2	9	q34.2	133532164	133575519	-1.43794	0.150452	0.296595	FALSE	FALSE
12199	ENSG00000132386	SERPINF1	17	p13.3	1761959	1777574	-1.43819	0.150381	0.296584	FALSE	FALSE
12200	ENSG00000161640	SIGLEC11	19	q13.33	49948985	49961172	-1.43877	0.150215	0.296314	FALSE	FALSE
12201	ENSG00000176853	FAM91A1	8	q24.13	123768456	123815452	-1.43952	0.150002	0.296036	FALSE	FALSE
12202	ENSG00000159674	SPON2	4	p16.3	1166932	1208962	-1.43963	0.149973	0.296029	FALSE	FALSE
12203	ENSG00000163659	TIPARP	3	q25.31	156673235	156706770	-1.43973	0.149945	0.296029	FALSE	FALSE
12204	ENSG00000221866	PLXNA4	7	q32.3	132123332	132648688	-1.43976	0.149934	0.296029	FALSE	FALSE
12205	ENSG00000094916	CBX5	12	q13.13	54230940	54280133	-1.43988	0.149902	0.296029	FALSE	FALSE
12206	ENSG00000113558	SKP1	5	q31.1	134148935	134177038	-1.4406	0.149698	0.295719	FALSE	FALSE
12207	ENSG00000178177	LCORL	4	p15.31	17841199	18021876	-1.44152	0.149439	0.295279	FALSE	FALSE
12208	ENSG00000167785	ZNF558	19	p13.2	8806170	8832328	-1.44194	0.149318	0.295183	FALSE	FALSE
12209	ENSG00000234776	C11orf94	11	p11.2	45906513	45907282	-1.44221	0.149243	0.295106	FALSE	FALSE
12210	ENSG00000135144	DTX1	12	q24.13	113056709	113098028	-1.44283	0.149069	0.294796	FALSE	FALSE
12211	ENSG00000105976	MET	7	q31.2	116672390	116798386	-1.4435	0.14888	0.294493	FALSE	FALSE
12212	ENSG00000170043	TRAPPC1	17	p13.1	7930345	7932123	-1.44363	0.148842	0.294454	FALSE	FALSE
12213	ENSG00000169508	GPR183	13	q32.3	99294530	99307405	-1.44382	0.148791	0.294388	FALSE	FALSE
12214	ENSG00000100564	PIGH	14	q24.1	67581955	67600287	-1.44395	0.148752	0.294348	FALSE	FALSE
12215	ENSG00000137561	TTPA	8	q12.3	63048553	63086053	-1.44486	0.148496	0.293983	FALSE	FALSE
12216	ENSG00000184117	NIPSNAP1	22	q12.2	29554808	29581337	-1.44509	0.148431	0.293961	FALSE	FALSE
12217	ENSG00000105613	MAST1	19	p13.13	12833951	12874951	-1.44537	0.148353	0.293877	FALSE	FALSE
12218	ENSG00000173436	MINOS1	1	p36.13	19484403	19629821	-1.44548	0.148322	0.293851	FALSE	FALSE
12219	ENSG00000165283	STOML2	9	p13.3	35099776	35103195	-1.44574	0.14825	0.293743	FALSE	FALSE
12220	ENSG00000075673	ATP12A	13	q12.12	24680411	24712493	-1.44588	0.148211	0.293701	FALSE	FALSE
12221	ENSG00000197748	CFAP43	10	q25.1	104129888	104232362	-1.44605	0.148162	0.29364	FALSE	FALSE
12222	ENSG00000144852	NR1I2	3	q13.33	119780484	119818485	-1.44663	0.148	0.293424	FALSE	FALSE
12223	ENSG00000262730	AC104581.2	17	p13.1	7925931	7930622	-1.44677	0.147962	0.293421	FALSE	FALSE
12224	ENSG00000100220	RTCB	22	q12.3	32387582	32412255	-1.44815	0.147576	0.292902	FALSE	FALSE
12225	ENSG00000080644	CHRNA3	15	q25.1	78593052	78621295	-1.44997	0.147068	0.292142	FALSE	FALSE
12226	ENSG00000154359	LONRF1	8	p23.1	12721894	12756073	-1.45035	0.14696	0.292033	FALSE	FALSE
12227	ENSG00000113761	ZNF346	5	q35.2	177022696	177081189	-1.45039	0.14695	0.292033	FALSE	FALSE
12228	ENSG00000136895	GARNL3	9	q33.3	127224265	127393660	-1.45046	0.146931	0.292033	FALSE	FALSE
12229	ENSG00000164037	SLC9B1	4	q24	102885048	103019739	-1.45066	0.146873	0.292033	FALSE	FALSE
12230	ENSG00000187699	C2orf88	2	q32.2	189879609	190203484	-1.45074	0.146853	0.292033	FALSE	FALSE
12231	ENSG00000188549	CCDC9B	15	q15.1	40331452	40340967	-1.45087	0.146816	0.291994	FALSE	FALSE
12232	ENSG00000139988	RDH12	14	q24.1	67701886	67734452	-1.45093	0.146799	0.291994	FALSE	FALSE
12233	ENSG00000079156	OSBPL6	2	q31.2	178194481	178402891	-1.45123	0.146715	0.291865	FALSE	FALSE
12234	ENSG00000161203	AP2M1	3	q27.1	184174689	184184091	-1.45142	0.146664	0.291798	FALSE	FALSE
12235	ENSG00000166012	TAF1D	11	q21	93729948	93784391	-1.45146	0.146653	0.291798	FALSE	FALSE
12236	ENSG00000057663	ATG5	6	q21	106045423	106325791	-1.45186	0.14654	0.291623	FALSE	FALSE
12237	ENSG00000258691	AL355102.2	14	q32.2	96204844	96263929	-1.45189	0.146532	0.291623	FALSE	FALSE
12238	ENSG00000187713	TMEM203	9	q34.3	137204082	137205638	-1.45203	0.146493	0.291601	FALSE	FALSE
12239	ENSG00000174748	RPL15	3	p24.2	23916545	23924374	-1.4527	0.146307	0.2913	FALSE	FALSE
12240	ENSG00000196776	CD47	3	q13.12	108043094	108091862	-1.45274	0.146296	0.2913	FALSE	FALSE
12241	ENSG00000135018	UBQLN1	9	q21.32	83659963	83708203	-1.45275	0.146292	0.2913	FALSE	FALSE
12242	ENSG00000181240	SLC25A41	19	p13.3	6426037	6433779	-1.45343	0.146105	0.291119	FALSE	FALSE
12243	ENSG00000104980	TIMM44	19	p13.2	7926718	7943920	-1.45358	0.146063	0.291098	FALSE	FALSE
12244	ENSG00000216937	CCDC7	10	p11.22	32446140	32882874	-1.45379	0.146004	0.291015	FALSE	FALSE
12245	ENSG00000144214	LYG1	2	q11.2	99284238	99304742	-1.45421	0.145888	0.290854	FALSE	FALSE
12246	ENSG00000143633	C1orf131	1	q42.2	231223763	231241187	-1.45425	0.145878	0.290854	FALSE	FALSE
12247	ENSG00000182117	NOP10	15	q14	34341713	34343177	-1.45442	0.145829	0.290833	FALSE	FALSE
12248	ENSG00000154080	CHST9	18	q11.2	26906481	27185317	-1.45468	0.145759	0.290739	FALSE	FALSE
12249	ENSG00000183718	TRIM52	5	q35.3	181254417	181261139	-1.45483	0.145717	0.29069	FALSE	FALSE
12250	ENSG00000258674	AC011448.1	19	p13.11	19516227	19536076	-1.45486	0.145707	0.29069	FALSE	FALSE
12251	ENSG00000174600	CMKLR1	12	q23.3	108288044	108339341	-1.45515	0.145629	0.290584	FALSE	FALSE
12252	ENSG00000011478	QPCTL	19	q13.32	45692483	45703989	-1.4553	0.145585	0.290533	FALSE	FALSE
12253	ENSG00000213523	SRA1	5	q31.3	140537340	140558252	-1.45595	0.145405	0.290244	FALSE	FALSE
12254	ENSG00000105928	GSDME	7	p15.3	24698351	24758113	-1.45614	0.145354	0.290177	FALSE	FALSE
12255	ENSG00000170469	SPATA24	5	q31.2	139396563	139404088	-1.45662	0.145222	0.28995	FALSE	FALSE
12256	ENSG00000256500	AL139300.1	14	q32.33	103562962	103685924	-1.45682	0.145167	0.289909	FALSE	FALSE
12257	ENSG00000124935	SCGB1D2	11	q12.3	62242210	62244808	-1.45689	0.145147	0.289905	FALSE	FALSE
12258	ENSG00000261717	AC009163.4	16	q23.1	75412684	75464706	-1.45708	0.145094	0.289847	FALSE	FALSE
12259	ENSG00000104412	EMC2	8	q23.1	108443601	108486918	-1.45718	0.145068	0.289847	FALSE	FALSE
12260	ENSG00000099308	MAST3	19	p13.11	18097793	18151692	-1.45799	0.144842	0.289507	FALSE	FALSE
12261	ENSG00000138778	CENPE	4	q24	103105806	103198409	-1.4583	0.144759	0.289377	FALSE	FALSE
12262	ENSG00000184908	CLCNKB	1	p36.13	16043736	16057308	-1.45967	0.144381	0.288797	FALSE	FALSE
12263	ENSG00000242110	AMACR	5	p13.2	33986178	34008108	-1.45989	0.14432	0.288711	FALSE	FALSE
12264	ENSG00000185722	ANKFY1	17	p13.2	4163907	4263995	-1.46055	0.144139	0.288488	FALSE	FALSE
12265	ENSG00000136560	TANK	2	q24.2	161136908	161236221	-1.46055	0.144139	0.288488	FALSE	FALSE
12266	ENSG00000186094	AGBL4	1	p33	48532855	50023913	-1.46077	0.144079	0.28844	FALSE	FALSE
12267	ENSG00000105643	ARRDC2	19	p13.11	18001132	18014102	-1.46091	0.14404	0.288396	FALSE	FALSE
12268	ENSG00000198483	ANKRD35	1	q21.1	145866560	145885866	-1.46099	0.144018	0.288388	FALSE	FALSE
12269	ENSG00000125503	PPP1R12C	19	q13.42	55090913	55117559	-1.46106	0.143998	0.288383	FALSE	FALSE
12270	ENSG00000170962	PDGFD	11	q22.3	103907186	104164379	-1.46179	0.143798	0.288088	FALSE	FALSE
12271	ENSG00000196826	AC008758.1	19	p13.2	12461559	12551474	-1.46206	0.143725	0.288012	FALSE	FALSE
12272	ENSG00000248919	ATP5MF-PTCD1	7	q22.1	99419749	99466197	-1.46234	0.143648	0.287892	FALSE	FALSE
12273	ENSG00000213996	TM6SF2	19	p13.11	19264364	19273391	-1.46306	0.143452	0.287535	FALSE	FALSE
12274	ENSG00000122707	RECK	9	p13.3	36036433	36124451	-1.46362	0.143297	0.28733	FALSE	FALSE
12275	ENSG00000141642	ELAC1	18	q21.2	50967991	50988121	-1.464	0.143194	0.287158	FALSE	FALSE
12276	ENSG00000173511	VEGFB	11	q13.1	64234538	64238793	-1.46439	0.143086	0.287012	FALSE	FALSE
12277	ENSG00000176595	KBTBD11	8	p23.3	1973878	2006936	-1.46467	0.143011	0.286897	FALSE	FALSE
12278	ENSG00000172403	SYNPO2	4	q26	118850688	119061247	-1.46485	0.142961	0.286866	FALSE	FALSE
12279	ENSG00000189410	SH2D5	1	p36.12	20719732	20732837	-1.46514	0.142883	0.286783	FALSE	FALSE
12280	ENSG00000218336	TENM3	4	q34.3	182143987	182803024	-1.46545	0.142799	0.286682	FALSE	FALSE
12281	ENSG00000198633	ZNF534	19	q13.41	52429187	52452315	-1.46552	0.142778	0.286675	FALSE	FALSE
12282	ENSG00000109610	SOD3	4	p15.2	24789912	24800842	-1.46565	0.142745	0.286643	FALSE	FALSE
12283	ENSG00000173947	PIFO	1	p13.2	111346288	111353013	-1.46568	0.142735	0.286643	FALSE	FALSE
12284	ENSG00000047410	TPR	1	q31.1	186311652	186375693	-1.4657	0.142729	0.286643	FALSE	FALSE
12285	ENSG00000163297	ANTXR2	4	q21.21	79901149	80125454	-1.46574	0.142718	0.286643	FALSE	FALSE
12286	ENSG00000101017	CD40	20	q13.12	46118272	46129863	-1.4662	0.142593	0.286513	FALSE	FALSE
12287	ENSG00000150394	CDH8	16	q21	61647242	62037035	-1.46691	0.1424	0.286161	FALSE	FALSE
12288	ENSG00000060982	BCAT1	12	p12.1	24810022	24949459	-1.46699	0.142377	0.286161	FALSE	FALSE
12289	ENSG00000168268	NT5DC2	3	p21.1	52524385	52535054	-1.46712	0.142342	0.28615	FALSE	FALSE
12290	ENSG00000118194	TNNT2	1	q32.1	201359008	201377762	-1.46722	0.142316	0.286131	FALSE	FALSE
12291	ENSG00000104957	CCDC130	19	p13.13	13731760	13763296	-1.46743	0.14226	0.286055	FALSE	FALSE
12292	ENSG00000172159	FRMD3	9	q21.32	83242990	83538546	-1.46751	0.142239	0.286048	FALSE	FALSE
12293	ENSG00000136931	NR5A1	9	q33.3	124481236	124507430	-1.46764	0.142203	0.286044	FALSE	FALSE
12294	ENSG00000177291	GJD4	10	p11.21	35605410	35608935	-1.4682	0.142049	0.285861	FALSE	FALSE
12295	ENSG00000174227	PIGG	4	p16.3	499210	540196	-1.46826	0.142035	0.285861	FALSE	FALSE
12296	ENSG00000033050	ABCF2	7	q36.1	151212490	151227230	-1.4686	0.14194	0.285726	FALSE	FALSE
12297	ENSG00000164825	DEFB1	8	p23.1	6870575	6878022	-1.46862	0.141937	0.285726	FALSE	FALSE
12298	ENSG00000149634	SPATA25	20	q13.12	45886489	45887635	-1.46921	0.141775	0.285568	FALSE	FALSE
12299	ENSG00000166676	TVP23A	16	p13.13	10760919	10818794	-1.4702	0.141508	0.285206	FALSE	FALSE
12300	ENSG00000197992	CLEC9A	12	p13.2	10030677	10066027	-1.47029	0.141484	0.285193	FALSE	FALSE
12301	ENSG00000120729	MYOT	5	q31.2	137867791	137887851	-1.47039	0.141457	0.285172	FALSE	FALSE
12302	ENSG00000089091	DZANK1	20	p11.23	18383367	18467281	-1.47096	0.141302	0.284896	FALSE	FALSE
12303	ENSG00000081138	CDH7	18	q22.1	65750252	65890341	-1.47177	0.141084	0.284561	FALSE	FALSE
12304	ENSG00000105141	CASP14	19	p13.12	15049384	15058293	-1.47209	0.140997	0.284505	FALSE	FALSE
12305	ENSG00000182257	PRR34	22	q13.31	46049478	46054144	-1.4724	0.140913	0.284426	FALSE	FALSE
12306	ENSG00000206561	COLQ	3	p25.1	15450133	15521751	-1.47261	0.140856	0.284346	FALSE	FALSE
12307	ENSG00000106415	GLCCI1	7	p21.3	7968794	8094272	-1.47281	0.140802	0.284307	FALSE	FALSE
12308	ENSG00000013016	EHD3	2	p23.1	31234337	31269447	-1.47308	0.140729	0.284254	FALSE	FALSE
12309	ENSG00000172339	ALG14	1	p21.3	94974407	95072945	-1.47356	0.140599	0.284037	FALSE	FALSE
12310	ENSG00000054356	PTPRN	2	q35	219289623	219309648	-1.47363	0.140581	0.284035	FALSE	FALSE
12311	ENSG00000205795	CYS1	2	p25.1	10056780	10080944	-1.4742	0.140427	0.2838	FALSE	FALSE
12312	ENSG00000010810	FYN	6	q21	111660332	111873452	-1.47483	0.140258	0.283588	FALSE	FALSE
12313	ENSG00000178175	ZNF366	5	q13.2	72442652	72507727	-1.47496	0.140222	0.283572	FALSE	FALSE
12314	ENSG00000141127	PRPSAP2	17	p11.2	18840085	18931287	-1.47507	0.140192	0.283564	FALSE	FALSE
12315	ENSG00000167766	ZNF83	19	q13.41	52594060	52690496	-1.47533	0.140123	0.283493	FALSE	FALSE
12316	ENSG00000149573	MPZL2	11	q23.3	118253403	118264536	-1.47547	0.140086	0.283453	FALSE	FALSE
12317	ENSG00000162616	DNAJB4	1	p31.1	77979175	78017964	-1.47613	0.139908	0.283164	FALSE	FALSE
12318	ENSG00000196139	AKR1C3	10	p15.1	5035354	5107686	-1.47696	0.139686	0.282749	FALSE	FALSE
12319	ENSG00000159398	CES5A	16	q12.2	55846154	55956031	-1.47816	0.139364	0.282272	FALSE	FALSE
12320	ENSG00000187733	AMY1C	1	p21.1	103750406	103758690	-1.47843	0.139293	0.282163	FALSE	FALSE
12321	ENSG00000167232	ZNF91	19	p12	23304991	23395560	-1.47853	0.139266	0.282159	FALSE	FALSE
12322	ENSG00000182359	KBTBD3	11	q22.3	106051098	106077765	-1.47858	0.139252	0.282159	FALSE	FALSE
12323	ENSG00000132635	PCED1A	20	p13	2835314	2841190	-1.47863	0.139239	0.282159	FALSE	FALSE
12324	ENSG00000126500	FLRT1	11	q13.1	64103188	64119173	-1.47937	0.13904	0.281859	FALSE	FALSE
12325	ENSG00000116288	PARK7	1	p36.23	7954291	7985505	-1.4795	0.139006	0.281859	FALSE	FALSE
12326	ENSG00000043093	DCUN1D1	3	q26.33	182938074	182985953	-1.47978	0.138933	0.281767	FALSE	FALSE
12327	ENSG00000196387	ZNF140	12	q24.33	133079838	133107544	-1.47978	0.138931	0.281767	FALSE	FALSE
12328	ENSG00000176014	TUBB6	18	p11.21	12307669	12344320	-1.4799	0.1389	0.281767	FALSE	FALSE
12329	ENSG00000149742	SLC22A9	11	q12.3	63369789	63410294	-1.48037	0.138773	0.281597	FALSE	FALSE
12330	ENSG00000110975	SYT10	12	p11.1	33374238	33439819	-1.48056	0.138724	0.281597	FALSE	FALSE
12331	ENSG00000186073	C15orf41	15	q14	36579611	36810248	-1.48196	0.138352	0.28102	FALSE	FALSE
12332	ENSG00000187866	FAM122A	9	q21.11	68780034	68784608	-1.48216	0.138298	0.280945	FALSE	FALSE
12333	ENSG00000133740	E2F5	8	q21.2	85177225	85217158	-1.4822	0.138286	0.280945	FALSE	FALSE
12334	ENSG00000127914	AKAP9	7	q21.2	91940867	92110673	-1.4823	0.138262	0.28094	FALSE	FALSE
12335	ENSG00000196358	NTNG2	9	q34.13	132161676	132244534	-1.48261	0.138177	0.280803	FALSE	FALSE
12336	ENSG00000110921	MVK	12	q24.11	109573255	109598117	-1.4827	0.138154	0.280803	FALSE	FALSE
12337	ENSG00000112031	MTRF1L	6	q25.2	152987362	153002685	-1.48287	0.138109	0.280803	FALSE	FALSE
12338	ENSG00000068745	IP6K2	3	p21.31	48688003	48740353	-1.4833	0.137993	0.280604	FALSE	FALSE
12339	ENSG00000144647	POMGNT2	3	p22.1	43079232	43106076	-1.48368	0.137894	0.28047	FALSE	FALSE
12340	ENSG00000180209	MYLPF	16	p11.2	30370934	30377991	-1.48397	0.137817	0.280349	FALSE	FALSE
12341	ENSG00000185787	MORF4L1	15	q25.1	78810487	78898133	-1.48408	0.137788	0.280326	FALSE	FALSE
12342	ENSG00000185386	MAPK11	22	q13.33	50263713	50270767	-1.48459	0.137651	0.280151	FALSE	FALSE
12343	ENSG00000050555	LAMC3	9	q34.12	131009082	131094473	-1.48484	0.137586	0.280052	FALSE	FALSE
12344	ENSG00000198478	SH3BGRL2	6	q14.1	79631283	79703659	-1.48537	0.137446	0.279838	FALSE	FALSE
12345	ENSG00000110958	PTGES3	12	q13.3	56663341	56688408	-1.48539	0.137441	0.279838	FALSE	FALSE
12346	ENSG00000174917	C19orf70	19	p13.3	5678421	5680896	-1.48549	0.137413	0.279838	FALSE	FALSE
12347	ENSG00000129521	EGLN3	14	q13.1	33924231	34462774	-1.48569	0.137361	0.279838	FALSE	FALSE
12348	ENSG00000125780	TGM3	20	p13	2296001	2341078	-1.4862	0.137227	0.279703	FALSE	FALSE
12349	ENSG00000163736	PPBP	4	q13.3	73987038	73988197	-1.48623	0.137218	0.279703	FALSE	FALSE
12350	ENSG00000157326	DHRS4	14	q11.2	23953586	23969279	-1.48645	0.137159	0.279635	FALSE	FALSE
12351	ENSG00000161849	KRT84	12	q13.13	52377812	52385652	-1.48672	0.137088	0.279594	FALSE	FALSE
12352	ENSG00000178988	MRFAP1L1	4	p16.1	6707701	6709880	-1.48705	0.137001	0.279521	FALSE	FALSE
12353	ENSG00000140955	ADAD2	16	q24.1	84191138	84197168	-1.48818	0.136703	0.279087	FALSE	FALSE
12354	ENSG00000174502	SLC26A9	1	q32.1	205913048	205943460	-1.48838	0.13665	0.279014	FALSE	FALSE
12355	ENSG00000176485	PLA2G16	11	q13.1	63573195	63616883	-1.48878	0.136546	0.278904	FALSE	FALSE
12356	ENSG00000212124	TAS2R19	12	p13.2	11021619	11022620	-1.48894	0.136503	0.278853	FALSE	FALSE
12357	ENSG00000066382	MPPED2	11	p14.1	30384493	30586872	-1.48895	0.1365	0.278853	FALSE	FALSE
12358	ENSG00000089486	CDIP1	16	p13.3	4510675	4538828	-1.48943	0.136373	0.27869	FALSE	FALSE
12359	ENSG00000113810	SMC4	3	q25.33	160399274	160434962	-1.48953	0.136349	0.278675	FALSE	FALSE
12360	ENSG00000197045	GMFB	14	q22.2	54474484	54489196	-1.48973	0.136295	0.278599	FALSE	FALSE
12361	ENSG00000164306	PRIMPOL	4	q35.1	184649613	184694963	-1.49051	0.136089	0.278284	FALSE	FALSE
12362	ENSG00000141756	FKBP10	17	q21.2	41812680	41823217	-1.49284	0.13548	0.277313	FALSE	FALSE
12363	ENSG00000170606	HSPA4	5	q31.1	133051962	133106449	-1.49346	0.135318	0.27709	FALSE	FALSE
12364	ENSG00000255330	AL096711.2	6	q22.33	127438406	127519001	-1.4938	0.135229	0.277005	FALSE	FALSE
12365	ENSG00000170893	TRH	3	q22.1	129974305	129977938	-1.49399	0.135179	0.276975	FALSE	FALSE
12366	ENSG00000147606	SLC26A7	8	q21.3	91209494	91398152	-1.4944	0.135071	0.276788	FALSE	FALSE
12367	ENSG00000139620	KANSL2	12	q13.11	48653401	48682238	-1.49442	0.135066	0.276788	FALSE	FALSE
12368	ENSG00000255181	CCDC166	8	q24.3	143706694	143708109	-1.49495	0.134927	0.276562	FALSE	FALSE
12369	ENSG00000103485	QPRT	16	p11.2	29679008	29698699	-1.49636	0.134561	0.276053	FALSE	FALSE
12370	ENSG00000148229	POLE3	9	q32	113407235	113410672	-1.4969	0.134421	0.275858	FALSE	FALSE
12371	ENSG00000196465	MYL6B	12	q13.2	56152256	56159647	-1.49744	0.13428	0.275614	FALSE	FALSE
12372	ENSG00000269190	FBXO17	19	q13.2	38941401	38975910	-1.49798	0.134138	0.275357	FALSE	FALSE
12373	ENSG00000103056	SMPD3	16	q22.1	68358325	68448688	-1.49828	0.13406	0.275232	FALSE	FALSE
12374	ENSG00000134056	MRPS36	5	q13.2	69217760	69230129	-1.49829	0.134057	0.275232	FALSE	FALSE
12375	ENSG00000182747	SLC35D3	6	q23.3	136922264	136925639	-1.4985	0.134003	0.275184	FALSE	FALSE
12376	ENSG00000042317	SPATA7	14	q31.3	88384924	88470350	-1.49884	0.133915	0.275071	FALSE	FALSE
12377	ENSG00000128917	DLL4	15	q15.1	40929333	40939073	-1.49891	0.133896	0.275067	FALSE	FALSE
12378	ENSG00000205832	C16orf96	16	p13.3	4556490	4600714	-1.50045	0.133497	0.274351	FALSE	FALSE
12379	ENSG00000104714	ERICH1	8	p23.3	614746	738106	-1.50112	0.133324	0.274063	FALSE	FALSE
12380	ENSG00000112559	MDFI	6	p21.1	41636882	41654246	-1.50144	0.133242	0.273964	FALSE	FALSE
12381	ENSG00000050767	COL23A1	5	q35.3	178237618	178590555	-1.50149	0.133228	0.273964	FALSE	FALSE
12382	ENSG00000070366	SMG6	17	p13.3	2059839	2303771	-1.50154	0.133217	0.273964	FALSE	FALSE
12383	ENSG00000144597	EAF1	3	p25.1	15427355	15450635	-1.50158	0.133206	0.273964	FALSE	FALSE
12384	ENSG00000144550	CPNE9	3	p25.3	9703807	9729908	-1.50179	0.13315	0.273964	FALSE	FALSE
12385	ENSG00000138400	MDH1B	2	q33.3	206737763	206765547	-1.50192	0.133118	0.273964	FALSE	FALSE
12386	ENSG00000172992	DCAKD	17	q21.31	45023340	45061109	-1.50197	0.133105	0.273964	FALSE	FALSE
12387	ENSG00000039987	BEST2	19	p13.13	12751702	12758458	-1.50212	0.133067	0.273964	FALSE	FALSE
12388	ENSG00000196911	KPNA5	6	q22.1	116681187	116741866	-1.50232	0.133016	0.273922	FALSE	FALSE
12389	ENSG00000170854	RIOX2	3	q11.2	97941818	97972457	-1.50236	0.133004	0.273922	FALSE	FALSE
12390	ENSG00000104432	IL7	8	q21.13	78675743	78805523	-1.50346	0.132722	0.27351	FALSE	FALSE
12391	ENSG00000178980	SELENOW	19	q13.33	47778572	47784686	-1.50393	0.1326	0.273294	FALSE	FALSE
12392	ENSG00000120805	ARL1	12	q23.2	101393120	101407820	-1.50449	0.132455	0.273166	FALSE	FALSE
12393	ENSG00000064601	CTSA	20	q13.12	45890144	45898820	-1.50485	0.132363	0.273081	FALSE	FALSE
12394	ENSG00000171533	MAP6	11	q13.5	75586918	75669120	-1.50491	0.132347	0.273081	FALSE	FALSE
12395	ENSG00000160961	ZNF333	19	p13.12	14689801	14733746	-1.50541	0.13222	0.272887	FALSE	FALSE
12396	ENSG00000102904	TSNAXIP1	16	q22.1	67806765	67832148	-1.50626	0.131999	0.272638	FALSE	FALSE
12397	ENSG00000149243	KLHL35	11	q13.4	75422394	75430629	-1.50794	0.13157	0.272024	FALSE	FALSE
12398	ENSG00000157764	BRAF	7	q34	140719327	140924928	-1.50836	0.131463	0.271839	FALSE	FALSE
12399	ENSG00000165553	NGB	14	q24.3	77265483	77271312	-1.51053	0.130908	0.270895	FALSE	FALSE
12400	ENSG00000181904	C5orf24	5	q31.1	134845680	134859737	-1.5113	0.130712	0.270559	FALSE	FALSE
12401	ENSG00000117528	ABCD3	1	p21.3	94418455	94518666	-1.51146	0.13067	0.270506	FALSE	FALSE
12402	ENSG00000006638	TBXA2R	19	p13.3	3594506	3606840	-1.51212	0.130503	0.270295	FALSE	FALSE
12403	ENSG00000171772	SYCE1	10	q26.3	133553901	133569835	-1.51262	0.130377	0.270104	FALSE	FALSE
12404	ENSG00000156689	GLYATL2	11	q12.1	58834065	58904215	-1.51274	0.130347	0.27009	FALSE	FALSE
12405	ENSG00000111639	MRPL51	12	p13.31	6491886	6493841	-1.51279	0.130333	0.27009	FALSE	FALSE
12406	ENSG00000240184	PCDHGC3	5	q31.3	141475947	141512979	-1.51306	0.130265	0.270042	FALSE	FALSE
12407	ENSG00000066697	MSANTD3	9	q31.1	100427156	100451711	-1.51335	0.13019	0.26992	FALSE	FALSE
12408	ENSG00000162670	BRINP3	1	q31.1	190097662	190478404	-1.51342	0.130174	0.26992	FALSE	FALSE
12409	ENSG00000015676	NUDCD3	7	p13	44379121	44490880	-1.51388	0.130057	0.269815	FALSE	FALSE
12410	ENSG00000119737	GPR75	2	p16.2	53852913	53859989	-1.51428	0.129956	0.269673	FALSE	FALSE
12411	ENSG00000106400	ZNHIT1	7	q22.1	101217668	101224190	-1.51462	0.129868	0.269559	FALSE	FALSE
12412	ENSG00000198553	KCNRG	13	q14.2	50015254	50020922	-1.51508	0.129753	0.269387	FALSE	FALSE
12413	ENSG00000214087	ARL16	17	q25.3	81681174	81683924	-1.51663	0.12936	0.268744	FALSE	FALSE
12414	ENSG00000113916	BCL6	3	q27.3	187721377	187745727	-1.51722	0.12921	0.268533	FALSE	FALSE
12415	ENSG00000186714	CCDC73	11	p13	32602246	32794658	-1.51728	0.129196	0.268533	FALSE	FALSE
12416	ENSG00000114771	AADAC	3	q25.1	151814037	151828488	-1.51755	0.129127	0.268428	FALSE	FALSE
12417	ENSG00000114573	ATP6V1A	3	q13.31	113747019	113812056	-1.51765	0.129102	0.26841	FALSE	FALSE
12418	ENSG00000163513	TGFBR2	3	p24.1	30606502	30694142	-1.5177	0.12909	0.26841	FALSE	FALSE
12419	ENSG00000197965	MPZL1	1	q24.2	167721192	167791919	-1.51829	0.128942	0.268179	FALSE	FALSE
12420	ENSG00000071909	MYO3B	2	q31.1	170178145	170655171	-1.51869	0.128841	0.268005	FALSE	FALSE
12421	ENSG00000166106	ADAMTS15	11	q24.3	130448974	130476641	-1.51877	0.128821	0.268005	FALSE	FALSE
12422	ENSG00000160917	CPSF4	7	q22.1	99438922	99457371	-1.51879	0.128816	0.268005	FALSE	FALSE
12423	ENSG00000166272	WBP1L	10	q24.32	102743901	102834516	-1.51888	0.128793	0.268005	FALSE	FALSE
12424	ENSG00000160321	ZNF208	19	p12	21932958	22010949	-1.51988	0.128541	0.267685	FALSE	FALSE
12425	ENSG00000182218	HHIPL1	14	q32.2	99645110	99680569	-1.52019	0.128463	0.267556	FALSE	FALSE
12426	ENSG00000092096	SLC22A17	14	q11.2	23346306	23352912	-1.52125	0.128196	0.26717	FALSE	FALSE
12427	ENSG00000196900	TEX43	5	q23.2	126631722	126636287	-1.52224	0.12795	0.266792	FALSE	FALSE
12428	ENSG00000197566	ZNF624	17	p11.2	16620737	16653856	-1.52285	0.127797	0.266541	FALSE	FALSE
12429	ENSG00000095059	DHPS	19	p13.13	12675717	12681902	-1.52302	0.127754	0.266485	FALSE	FALSE
12430	ENSG00000143183	TMCO1	1	q24.1	165724293	165827755	-1.52354	0.127625	0.26625	FALSE	FALSE
12431	ENSG00000174640	SLCO2A1	3	q22.2	133928145	134052184	-1.52371	0.127582	0.266195	FALSE	FALSE
12432	ENSG00000258466	AL049779.1	14	q24.1	67659820	67690367	-1.52444	0.127399	0.265913	FALSE	FALSE
12433	ENSG00000120471	TP53AIP1	11	q24.3	128934731	128943399	-1.52479	0.127312	0.2658	FALSE	FALSE
12434	ENSG00000204956	PCDHGA1	5	q31.3	141330571	141512981	-1.5253	0.127184	0.265601	FALSE	FALSE
12435	ENSG00000164651	SP8	7	p21.1	20782283	20786886	-1.52539	0.127162	0.265589	FALSE	FALSE
12436	ENSG00000142871	CYR61	1	p22.3	85580761	85583962	-1.52562	0.127105	0.265502	FALSE	FALSE
12437	ENSG00000187676	B3GLCT	13	q12.3	31199936	31332276	-1.52605	0.126998	0.265395	FALSE	FALSE
12438	ENSG00000269113	TRABD2B	1	p33	47760528	47996895	-1.52626	0.126945	0.265395	FALSE	FALSE
12439	ENSG00000196937	FAM3C	7	q31.31	121348851	121396364	-1.52666	0.126847	0.265255	FALSE	FALSE
12440	ENSG00000242485	MRPL20	1	p36.33	1401908	1407313	-1.5274	0.126662	0.265049	FALSE	FALSE
12441	ENSG00000109047	RCVRN	17	p13.1	9896320	9905621	-1.52828	0.126444	0.264762	FALSE	FALSE
12442	ENSG00000005243	COPZ2	17	q21.32	48026167	48038030	-1.52921	0.126212	0.264413	FALSE	FALSE
12443	ENSG00000178397	FAM220A	7	p22.1	6329409	6348981	-1.52937	0.126173	0.264364	FALSE	FALSE
12444	ENSG00000184828	ZBTB7C	18	q21.1	48026673	48410752	-1.5294	0.126165	0.264364	FALSE	FALSE
12445	ENSG00000254221	PCDHGB1	5	q31.3	141350102	141512979	-1.52969	0.126094	0.264301	FALSE	FALSE
12446	ENSG00000156564	LRFN2	6	p21.1	40391586	40587465	-1.53027	0.12595	0.264031	FALSE	FALSE
12447	ENSG00000100519	PSMC6	14	q22.1	52707172	52728587	-1.53042	0.125913	0.263988	FALSE	FALSE
12448	ENSG00000159348	CYB5R1	1	q32.1	202961869	202967280	-1.53057	0.125876	0.263944	FALSE	FALSE
12449	ENSG00000250709	CCDC169-SOHLH2	13	q13.3	36168794	36297842	-1.53069	0.125847	0.263917	FALSE	FALSE
12450	ENSG00000132004	FBXW9	19	p13.13	12688053	12696643	-1.53134	0.125685	0.263713	FALSE	FALSE
12451	ENSG00000239998	LILRA2	19	q13.42	54572920	54590287	-1.53135	0.125682	0.263713	FALSE	FALSE
12452	ENSG00000256223	ZNF10	12	q24.33	133130575	133159465	-1.53136	0.12568	0.263713	FALSE	FALSE
12453	ENSG00000146834	MEPCE	7	q22.1	100428790	100434126	-1.53157	0.125628	0.263694	FALSE	FALSE
12454	ENSG00000112394	SLC16A10	6	q21	111087503	111231194	-1.53208	0.125502	0.263529	FALSE	FALSE
12455	ENSG00000138382	METTL5	2	q31.1	169810081	169824931	-1.53253	0.125392	0.263334	FALSE	FALSE
12456	ENSG00000165271	NOL6	9	p13.3	33461441	33473930	-1.53312	0.125246	0.263127	FALSE	FALSE
12457	ENSG00000170791	CHCHD7	8	q12.1	56211686	56218798	-1.53316	0.125237	0.263127	FALSE	FALSE
12458	ENSG00000179144	GIMAP7	7	q36.1	150514830	150521073	-1.53332	0.125198	0.263094	FALSE	FALSE
12459	ENSG00000154309	DISP1	1	q41	222872271	223005995	-1.53363	0.125122	0.263088	FALSE	FALSE
12460	ENSG00000135447	PPP1R1A	12	q13.2	54575387	54588659	-1.53389	0.125056	0.262997	FALSE	FALSE
12461	ENSG00000138100	TRIM54	2	p23.3	27282392	27307439	-1.5346	0.124883	0.262735	FALSE	FALSE
12462	ENSG00000138395	CDK15	2	q33.1	201790461	201895550	-1.53554	0.124652	0.262401	FALSE	FALSE
12463	ENSG00000092009	CMA1	14	q12	24505353	24508265	-1.53576	0.124598	0.262337	FALSE	FALSE
12464	ENSG00000115145	STAM2	2	q23.3	152116801	152175992	-1.53616	0.124498	0.26216	FALSE	FALSE
12465	ENSG00000163145	C1QTNF7	4	p15.32	15339818	15446166	-1.53676	0.124352	0.262021	FALSE	FALSE
12466	ENSG00000144218	AFF3	2	q11.2	99545419	100142739	-1.53754	0.124162	0.261829	FALSE	FALSE
12467	ENSG00000101665	SMAD7	18	q21.1	48919853	48952052	-1.53805	0.124036	0.261656	FALSE	FALSE
12468	ENSG00000090971	NAT14	19	q13.42	55485004	55487568	-1.53815	0.124012	0.261641	FALSE	FALSE
12469	ENSG00000256087	ZNF432	19	q13.41	52031379	52095738	-1.54012	0.123531	0.260793	FALSE	FALSE
12470	ENSG00000168065	SLC22A11	11	q13.1	64555626	64572875	-1.541	0.123316	0.26046	FALSE	FALSE
12471	ENSG00000106852	LHX6	9	q33.2	122202577	122229626	-1.54201	0.12307	0.259987	FALSE	FALSE
12472	ENSG00000089116	LHX5	12	q24.13	113462034	113472280	-1.54211	0.123048	0.259973	FALSE	FALSE
12473	ENSG00000170456	DENND5B	12	p11.21	31382223	31591097	-1.54231	0.122999	0.259904	FALSE	FALSE
12474	ENSG00000176871	WSB2	12	q24.23	118032694	118062430	-1.54273	0.122896	0.259753	FALSE	FALSE
12475	ENSG00000127951	FGL2	7	q11.23	77193371	77199848	-1.54276	0.122888	0.259753	FALSE	FALSE
12476	ENSG00000126218	F10	13	q34	113122814	113149529	-1.54277	0.122887	0.259753	FALSE	FALSE
12477	ENSG00000114857	NKTR	3	p22.1	42600614	42648741	-1.5438	0.122636	0.259336	FALSE	FALSE
12478	ENSG00000059377	TBXAS1	7	q34	139777051	140020325	-1.54516	0.122307	0.258908	FALSE	FALSE
12479	ENSG00000135175	OCM2	7	q21.3	97984684	97991169	-1.54539	0.122252	0.258826	FALSE	FALSE
12480	ENSG00000121310	ECHDC2	1	p32.3	52895910	52927212	-1.54607	0.122087	0.258542	FALSE	FALSE
12481	ENSG00000118200	CAMSAP2	1	q32.1	200739558	200860704	-1.54645	0.121996	0.258417	FALSE	FALSE
12482	ENSG00000109944	JHY	11	q24.1	122882528	122959798	-1.54654	0.121973	0.258417	FALSE	FALSE
12483	ENSG00000170959	DCDC1	11	p13	30830369	31369810	-1.54668	0.121941	0.258417	FALSE	FALSE
12484	ENSG00000163064	EN1	2	q14.2	118842171	118847678	-1.54714	0.121829	0.258364	FALSE	FALSE
12485	ENSG00000188992	LIPI	21	q11.2	14108813	14210891	-1.54759	0.121721	0.2582	FALSE	FALSE
12486	ENSG00000184524	CEND1	11	p15.5	787104	790123	-1.54769	0.121698	0.258185	FALSE	FALSE
12487	ENSG00000221983	UBA52	19	p13.11	18571730	18577550	-1.5479	0.121647	0.25811	FALSE	FALSE
12488	ENSG00000132329	RAMP1	2	q37.3	237858893	237912114	-1.54805	0.12161	0.258066	FALSE	FALSE
12489	ENSG00000213398	LCAT	16	q22.1	67939750	67944131	-1.54908	0.121362	0.257706	FALSE	FALSE
12490	ENSG00000174898	CATSPERD	19	p13.3	5720677	5778734	-1.54913	0.121351	0.257706	FALSE	FALSE
12491	ENSG00000024862	CCDC28A	6	q24.1	138773509	138793319	-1.54943	0.121279	0.257595	FALSE	FALSE
12492	ENSG00000269699	ZIM2	19	q13.43	56774547	56840729	-1.5507	0.120973	0.257147	FALSE	FALSE
12493	ENSG00000186480	INSIG1	7	q36.3	155297776	155310235	-1.5511	0.120877	0.257041	FALSE	FALSE
12494	ENSG00000198842	DUSP27	1	q24.1	167094045	167129165	-1.55145	0.120794	0.256998	FALSE	FALSE
12495	ENSG00000069275	NUCKS1	1	q32.1	205712819	205750276	-1.55168	0.120739	0.256949	FALSE	FALSE
12496	ENSG00000152133	GPATCH11	2	p22.2	37084451	37099244	-1.55241	0.120565	0.25672	FALSE	FALSE
12497	ENSG00000118197	DDX59	1	q32.1	200623896	200669969	-1.55251	0.120539	0.25672	FALSE	FALSE
12498	ENSG00000146072	TNFRSF21	6	p12.3	47231532	47309905	-1.55294	0.120437	0.256605	FALSE	FALSE
12499	ENSG00000162849	KIF26B	1	q44	245154985	245709431	-1.55304	0.120414	0.256605	FALSE	FALSE
12500	ENSG00000185038	MROH2A	2	q37.1	233775679	233833423	-1.55322	0.120371	0.256598	FALSE	FALSE
12501	ENSG00000165071	TMEM71	8	q24.22	132685007	132760712	-1.55409	0.120164	0.256322	FALSE	FALSE
12502	ENSG00000117281	CD160	1	q21.1	145719471	145739288	-1.55486	0.11998	0.255964	FALSE	FALSE
12503	ENSG00000253910	PCDHGB2	5	q31.3	141360042	141512979	-1.55569	0.119782	0.25574	FALSE	FALSE
12504	ENSG00000172935	MRGPRF	11	q13.3	69004395	69013409	-1.55666	0.119552	0.255315	FALSE	FALSE
12505	ENSG00000161944	ASGR2	17	p13.1	7101322	7115700	-1.55684	0.119508	0.255255	FALSE	FALSE
12506	ENSG00000137947	GTF2B	1	p22.2	88852932	88891944	-1.55699	0.119473	0.255213	FALSE	FALSE
12507	ENSG00000188803	SHISA6	17	p12	11241263	11564063	-1.55705	0.11946	0.255213	FALSE	FALSE
12508	ENSG00000120658	ENOX1	13	q14.11	43213518	43786908	-1.55719	0.119424	0.255176	FALSE	FALSE
12509	ENSG00000162814	SPATA17	1	q41	217631324	217871696	-1.55726	0.11941	0.255176	FALSE	FALSE
12510	ENSG00000119715	ESRRB	14	q24.3	76310712	76501837	-1.5575	0.119351	0.255119	FALSE	FALSE
12511	ENSG00000099203	TMED1	19	p13.2	10832438	10836318	-1.5579	0.119257	0.254984	FALSE	FALSE
12512	ENSG00000136144	RCBTB1	13	q14.2	49531946	49585583	-1.55829	0.119165	0.254838	FALSE	FALSE
12513	ENSG00000068796	KIF2A	5	q12.1	62306162	62537249	-1.55835	0.11915	0.254838	FALSE	FALSE
12514	ENSG00000081853	PCDHGA2	5	q31.3	141338760	141512979	-1.55837	0.119146	0.254838	FALSE	FALSE
12515	ENSG00000168275	COA6	1	q42.2	234373456	234384049	-1.55845	0.119127	0.254838	FALSE	FALSE
12516	ENSG00000168818	STX18	4	p16.2	4415742	4542346	-1.55905	0.118984	0.254606	FALSE	FALSE
12517	ENSG00000166396	SERPINB7	18	q21.33	63752935	63805376	-1.55916	0.118958	0.254606	FALSE	FALSE
12518	ENSG00000165643	SOHLH1	9	q34.3	135693407	135699528	-1.55966	0.118841	0.254394	FALSE	FALSE
12519	ENSG00000106536	POU6F2	7	p14.1	38977998	39493095	-1.55989	0.118787	0.25431	FALSE	FALSE
12520	ENSG00000100311	PDGFB	22	q13.1	39223359	39244751	-1.56011	0.118734	0.254264	FALSE	FALSE
12521	ENSG00000063241	ISOC2	19	q13.42	55452985	55462343	-1.56052	0.118638	0.254124	FALSE	FALSE
12522	ENSG00000178021	TSPYL6	2	p16.2	54253184	54256272	-1.56097	0.118532	0.253996	FALSE	FALSE
12523	ENSG00000169760	NLGN1	3	q26.31	173396284	174286644	-1.56118	0.118482	0.253957	FALSE	FALSE
12524	ENSG00000105146	AURKC	19	q13.43	57230802	57235548	-1.56136	0.118438	0.253896	FALSE	FALSE
12525	ENSG00000115841	RMDN2	2	p22.2	37923187	38067142	-1.5621	0.118264	0.253555	FALSE	FALSE
12526	ENSG00000174943	KCTD13	16	p11.2	29905012	29927035	-1.56292	0.118073	0.253212	FALSE	FALSE
12527	ENSG00000168301	KCTD6	3	p14.3	58492114	58502360	-1.56303	0.118045	0.253212	FALSE	FALSE
12528	ENSG00000130598	TNNI2	11	p15.5	1838989	1841680	-1.56343	0.117951	0.253048	FALSE	FALSE
12529	ENSG00000253873	PCDHGA11	5	q31.3	141421047	141512979	-1.56361	0.117909	0.252993	FALSE	FALSE
12530	ENSG00000126821	SGPP1	14	q23.2	63684214	63728039	-1.564	0.117818	0.25283	FALSE	FALSE
12531	ENSG00000205856	C22orf42	22	q12.3	32149006	32159322	-1.56466	0.117663	0.252531	FALSE	FALSE
12532	ENSG00000168772	CXXC4	4	q24	104468312	104494901	-1.56472	0.117649	0.252531	FALSE	FALSE
12533	ENSG00000174749	FAM241A	4	q25	112145397	112195256	-1.56498	0.117587	0.252442	FALSE	FALSE
12534	ENSG00000253485	PCDHGA5	5	q31.3	141364232	141512979	-1.56592	0.117368	0.252195	FALSE	FALSE
12535	ENSG00000186908	ZDHHC17	12	q21.2	76763588	76853696	-1.56603	0.117341	0.252169	FALSE	FALSE
12536	ENSG00000104447	TRPS1	8	q23.3	115408496	115809673	-1.56631	0.117277	0.252065	FALSE	FALSE
12537	ENSG00000138675	FGF5	4	q21.21	80266599	80336680	-1.56649	0.117234	0.252037	FALSE	FALSE
12538	ENSG00000159496	RGL4	22	q11.23	23688136	23699176	-1.56669	0.117187	0.25197	FALSE	FALSE
12539	ENSG00000114850	SSR3	3	q25.31	156540140	156555184	-1.56694	0.11713	0.25188	FALSE	FALSE
12540	ENSG00000119283	TRIM67	1	q42.2	231162112	231221556	-1.56713	0.117083	0.251814	FALSE	FALSE
12541	ENSG00000164252	AGGF1	5	q13.3	77029251	77065234	-1.56795	0.116893	0.251602	FALSE	FALSE
12542	ENSG00000122512	PMS2	7	p22.1	5973239	6009125	-1.56812	0.116853	0.251553	FALSE	FALSE
12543	ENSG00000142583	SLC2A5	1	p36.23	9035107	9088478	-1.56822	0.116829	0.251553	FALSE	FALSE
12544	ENSG00000262576	PCDHGA4	5	q31.3	141355025	141512979	-1.56906	0.116633	0.251273	FALSE	FALSE
12545	ENSG00000169181	GSG1L	16	p12.1	27787535	28063509	-1.56971	0.116483	0.251015	FALSE	FALSE
12546	ENSG00000185947	ZNF267	16	p11.2	31873758	31917357	-1.57018	0.116374	0.250838	FALSE	FALSE
12547	ENSG00000267281	AC023509.3	12	q13.13	53506688	53625979	-1.5703	0.116345	0.250818	FALSE	FALSE
12548	ENSG00000156172	C8orf37	8	q22.1	95244919	95269201	-1.57053	0.116291	0.250745	FALSE	FALSE
12549	ENSG00000197953	AADACL2	3	q25.1	151733916	151761339	-1.5707	0.116251	0.250714	FALSE	FALSE
12550	ENSG00000253305	PCDHGB6	5	q31.3	141408021	141512979	-1.5714	0.116089	0.25043	FALSE	FALSE
12551	ENSG00000105968	H2AFV	7	p13	44826791	44848083	-1.57147	0.116073	0.250429	FALSE	FALSE
12552	ENSG00000204130	RUFY2	10	q21.3	68341107	68407294	-1.57159	0.116047	0.250405	FALSE	FALSE
12553	ENSG00000253537	PCDHGA7	5	q31.3	141382739	141512979	-1.57163	0.116037	0.250405	FALSE	FALSE
12554	ENSG00000196172	ZNF681	19	p12	23739195	23758891	-1.5724	0.115858	0.250063	FALSE	FALSE
12555	ENSG00000059145	UNKL	16	p13.3	1363205	1414751	-1.5729	0.115741	0.249844	FALSE	FALSE
12556	ENSG00000185792	NLRP9	19	q13.42	55708432	55738402	-1.57294	0.115732	0.249844	FALSE	FALSE
12557	ENSG00000253953	PCDHGB4	5	q31.3	141387698	141512979	-1.5735	0.115603	0.249678	FALSE	FALSE
12558	ENSG00000160870	CYP3A7	7	q22.1	99684957	99735196	-1.57366	0.115565	0.249628	FALSE	FALSE
12559	ENSG00000144566	RAB5A	3	p24.3	19947079	19985175	-1.57399	0.115489	0.249497	FALSE	FALSE
12560	ENSG00000136925	TSTD2	9	q22.33	97600080	97633575	-1.5743	0.115419	0.249378	FALSE	FALSE
12561	ENSG00000145736	GTF2H2	5	q13.2	71032670	71067689	-1.57513	0.115226	0.248994	FALSE	FALSE
12562	ENSG00000177294	FBXO39	17	p13.1	6776223	6797101	-1.57625	0.114968	0.248535	FALSE	FALSE
12563	ENSG00000184178	SCFD2	4	q12	52872982	53366075	-1.57637	0.11494	0.248506	FALSE	FALSE
12564	ENSG00000181555	SETD2	3	p21.31	47016429	47163967	-1.57718	0.114755	0.248237	FALSE	FALSE
12565	ENSG00000146067	FAM193B	5	q35.3	177519788	177554541	-1.57727	0.114734	0.248237	FALSE	FALSE
12566	ENSG00000123091	RNF11	1	p32.3	51236271	51273455	-1.57736	0.114712	0.248237	FALSE	FALSE
12567	ENSG00000256771	ZNF253	19	p13.11	19865886	19894674	-1.57748	0.114685	0.248216	FALSE	FALSE
12568	ENSG00000254245	PCDHGA3	5	q31.3	141343829	141512979	-1.57777	0.114619	0.248136	FALSE	FALSE
12569	ENSG00000204611	ZNF616	19	q13.41	52113091	52139922	-1.57796	0.114576	0.248078	FALSE	FALSE
12570	ENSG00000139636	LMBR1L	12	q13.12	49096551	49110900	-1.57804	0.114557	0.248072	FALSE	FALSE
12571	ENSG00000167740	CYB5D2	17	p13.2	4143168	4187310	-1.5792	0.114289	0.247669	FALSE	FALSE
12572	ENSG00000144785	AC073896.1	12	q13.3	56285916	56316059	-1.57953	0.114214	0.247588	FALSE	FALSE
12573	ENSG00000253767	PCDHGA8	5	q31.3	141390157	141512979	-1.57956	0.114208	0.247588	FALSE	FALSE
12574	ENSG00000116882	HAO2	1	p12	119368779	119394130	-1.58008	0.114089	0.24745	FALSE	FALSE
12575	ENSG00000061987	MON2	12	q14.1	62466817	62600479	-1.5802	0.114062	0.247424	FALSE	FALSE
12576	ENSG00000180720	CHRM4	11	p11.2	46385098	46386608	-1.58041	0.114013	0.24735	FALSE	FALSE
12577	ENSG00000059915	PSD	10	q24.32	102402617	102421539	-1.58052	0.113988	0.247328	FALSE	FALSE
12578	ENSG00000111879	FAM184A	6	q22.31	118959763	119149387	-1.58054	0.113984	0.247328	FALSE	FALSE
12579	ENSG00000110442	COMMD9	11	p13	36269284	36289449	-1.58082	0.11392	0.247246	FALSE	FALSE
12580	ENSG00000262209	PCDHGB3	5	q31.3	141370264	141512979	-1.58095	0.113891	0.247232	FALSE	FALSE
12581	ENSG00000104361	NIPAL2	8	q22.2	98189833	98294393	-1.58144	0.113778	0.247035	FALSE	FALSE
12582	ENSG00000256436	TAS2R31	12	p13.2	11030387	11031407	-1.58183	0.113688	0.246873	FALSE	FALSE
12583	ENSG00000155858	LSM11	5	q33.3	157743695	157760709	-1.58238	0.113562	0.246698	FALSE	FALSE
12584	ENSG00000104960	PTOV1	19	q13.33	49850735	49860744	-1.5825	0.113534	0.24667	FALSE	FALSE
12585	ENSG00000167257	RNF214	11	q23.3	117232625	117286445	-1.58325	0.113365	0.246368	FALSE	FALSE
12586	ENSG00000145708	CRHBP	5	q13.3	76952713	76981158	-1.58375	0.11325	0.246215	FALSE	FALSE
12587	ENSG00000174448	STARD6	18	q21.2	54324358	54357964	-1.58426	0.113135	0.246002	FALSE	FALSE
12588	ENSG00000135547	HEY2	6	q22.31	125747664	125761269	-1.58434	0.113116	0.246002	FALSE	FALSE
12589	ENSG00000131477	RAMP2	17	q21.2	42758447	42763041	-1.58449	0.113081	0.245979	FALSE	FALSE
12590	ENSG00000118271	TTR	18	q12.1	31557010	31599021	-1.58503	0.11296	0.245779	FALSE	FALSE
12591	ENSG00000154582	ELOC	8	q21.11	73939169	73972287	-1.58506	0.112953	0.245779	FALSE	FALSE
12592	ENSG00000164402	SEPT8	5	q31.1	132750817	132807241	-1.58567	0.112815	0.24553	FALSE	FALSE
12593	ENSG00000186501	TMEM222	1	p36.11	27322145	27336400	-1.58594	0.112753	0.24546	FALSE	FALSE
12594	ENSG00000123836	PFKFB2	1	q32.1	207034366	207081024	-1.58607	0.112723	0.245446	FALSE	FALSE
12595	ENSG00000166984	TCP10L2	6	q27	167146414	167196913	-1.5863	0.112671	0.245413	FALSE	FALSE
12596	ENSG00000173809	TDRD12	19	q13.11	32719753	32829580	-1.58633	0.112665	0.245413	FALSE	FALSE
12597	ENSG00000204572	KRTAP5-10	11	q13.4	71565563	71566738	-1.58639	0.112651	0.245413	FALSE	FALSE
12598	ENSG00000183773	AIFM3	22	q11.21	20965108	20981360	-1.58689	0.112538	0.245252	FALSE	FALSE
12599	ENSG00000175854	SWI5	9	q34.11	128275379	128288990	-1.58763	0.11237	0.244951	FALSE	FALSE
12600	ENSG00000161939	RNASEK-C17orf49	17	p13.1	7012635	7017520	-1.58807	0.112269	0.244797	FALSE	FALSE
12601	ENSG00000122741	DCAF10	9	p13.2	37800502	37867666	-1.58888	0.112088	0.244465	FALSE	FALSE
12602	ENSG00000253731	PCDHGA6	5	q31.3	141373914	141512979	-1.5896	0.111925	0.244144	FALSE	FALSE
12603	ENSG00000181418	DDN	12	q13.12	48995149	48999309	-1.5908	0.111654	0.243615	FALSE	FALSE
12604	ENSG00000158473	CD1D	1	q23.1	158179947	158184896	-1.59185	0.111418	0.243263	FALSE	FALSE
12605	ENSG00000198225	FKBP1C	6	q12	63211446	63213024	-1.59203	0.111377	0.243206	FALSE	FALSE
12606	ENSG00000198440	ZNF583	19	q13.43	56397966	56436035	-1.59261	0.111248	0.243021	FALSE	FALSE
12607	ENSG00000160224	AIRE	21	q22.3	44285838	44298648	-1.59299	0.111163	0.242869	FALSE	FALSE
12608	ENSG00000178913	TAF7	5	q31.3	141260225	141320821	-1.59438	0.110851	0.242349	FALSE	FALSE
12609	ENSG00000172548	NIPAL4	5	q33.3	157460019	157474717	-1.59439	0.110848	0.242349	FALSE	FALSE
12610	ENSG00000132522	GPS2	17	p13.1	7311324	7315564	-1.59441	0.110845	0.242349	FALSE	FALSE
12611	ENSG00000178217	SH2D4B	10	q23.1	80537902	80646560	-1.59453	0.110817	0.242349	FALSE	FALSE
12612	ENSG00000141696	P3H4	17	q21.2	41801947	41812604	-1.59455	0.110812	0.242349	FALSE	FALSE
12613	ENSG00000081041	CXCL2	4	q13.3	74097035	74099293	-1.59456	0.11081	0.242349	FALSE	FALSE
12614	ENSG00000141837	CACNA1A	19	p13.13	13206442	13633025	-1.59502	0.110708	0.242295	FALSE	FALSE
12615	ENSG00000011198	ABHD5	3	p21.33	43690108	43734371	-1.59631	0.11042	0.241792	FALSE	FALSE
12616	ENSG00000151136	BTBD11	12	q23.3	107318413	107659642	-1.59735	0.110188	0.241446	FALSE	FALSE
12617	ENSG00000105298	CACTIN	19	p13.3	3610641	3626815	-1.59764	0.110122	0.241333	FALSE	FALSE
12618	ENSG00000136213	CHST12	7	p22.3	2403560	2448483	-1.5977	0.110111	0.241333	FALSE	FALSE
12619	ENSG00000157884	CIB4	2	p23.3	26581202	26641368	-1.59785	0.110077	0.24133	FALSE	FALSE
12620	ENSG00000172795	DCP2	5	q22.2	112976702	113020970	-1.59791	0.110064	0.24133	FALSE	FALSE
12621	ENSG00000145246	ATP10D	4	p12	47485288	47593486	-1.59819	0.11	0.241227	FALSE	FALSE
12622	ENSG00000136381	IREB2	15	q25.1	78437431	78501456	-1.59834	0.109968	0.241227	FALSE	FALSE
12623	ENSG00000147533	GOLGA7	8	p11.21	41490396	41510980	-1.59857	0.109917	0.241206	FALSE	FALSE
12624	ENSG00000064726	BTBD1	15	q25.2	83016422	83067354	-1.59883	0.109858	0.241109	FALSE	FALSE
12625	ENSG00000261934	PCDHGA9	5	q31.3	141402932	141512979	-1.5989	0.109844	0.241109	FALSE	FALSE
12626	ENSG00000158825	CDA	1	p36.12	20588948	20618908	-1.59893	0.109837	0.241109	FALSE	FALSE
12627	ENSG00000122565	CBX3	7	p15.2	26201162	26213356	-1.60152	0.109261	0.240088	FALSE	FALSE
12628	ENSG00000150681	RGS18	1	q31.2	192158457	192185815	-1.60186	0.109186	0.239988	FALSE	FALSE
12629	ENSG00000166268	MYRFL	12	q15	69825304	69959097	-1.60198	0.10916	0.239969	FALSE	FALSE
12630	ENSG00000214787	MS4A4E	11	q12.2	60201253	60243088	-1.60249	0.109048	0.23978	FALSE	FALSE
12631	ENSG00000198258	UBL5	19	p13.2	9827892	9830115	-1.60264	0.109014	0.239737	FALSE	FALSE
12632	ENSG00000172995	ARPP21	3	p22.3	35638945	35794496	-1.60269	0.109004	0.239737	FALSE	FALSE
12633	ENSG00000168564	CDKN2AIP	4	q35.1	183444591	183448198	-1.60308	0.108918	0.23959	FALSE	FALSE
12634	ENSG00000198570	RD3	1	q32.3	211476522	211492917	-1.60326	0.108877	0.239532	FALSE	FALSE
12635	ENSG00000177692	DNAJC28	21	q22.11	33485530	33491720	-1.60358	0.108806	0.239408	FALSE	FALSE
12636	ENSG00000170011	MYRIP	3	p22.1	39808914	40260321	-1.60407	0.108698	0.239317	FALSE	FALSE
12637	ENSG00000104892	KLC3	19	q13.32	45333434	45351520	-1.60443	0.108619	0.239216	FALSE	FALSE
12638	ENSG00000128872	TMOD2	15	q21.2	51751561	51816368	-1.60508	0.108476	0.239099	FALSE	FALSE
12639	ENSG00000145832	SLC25A48	5	q31.1	135579202	135889770	-1.60533	0.108421	0.239018	FALSE	FALSE
12640	ENSG00000168028	RPSA	3	p22.1	39406689	39412542	-1.60578	0.108323	0.238858	FALSE	FALSE
12641	ENSG00000185955	C7orf61	7	q22.1	100456615	100464271	-1.60579	0.10832	0.238858	FALSE	FALSE
12642	ENSG00000144057	ST6GAL2	2	q12.3	106801600	106887108	-1.60596	0.108282	0.238831	FALSE	FALSE
12643	ENSG00000164125	FAM198B	4	q32.1	158124474	158173318	-1.60616	0.108238	0.238799	FALSE	FALSE
12644	ENSG00000138080	EMILIN1	2	p23.3	27078567	27086408	-1.60692	0.108072	0.23856	FALSE	FALSE
12645	ENSG00000105991	HOXA1	7	p15.2	27092993	27095996	-1.60729	0.107991	0.238415	FALSE	FALSE
12646	ENSG00000170248	PDCD6IP	3	p22.3	33798352	33869707	-1.60734	0.10798	0.238415	FALSE	FALSE
12647	ENSG00000105176	URI1	19	q12	29923644	30016608	-1.60734	0.107979	0.238415	FALSE	FALSE
12648	ENSG00000163221	S100A12	1	q21.3	153373706	153375649	-1.6076	0.107924	0.238393	FALSE	FALSE
12649	ENSG00000164241	C5orf63	5	q23.2	127042558	127073492	-1.6077	0.1079	0.238374	FALSE	FALSE
12650	ENSG00000112499	SLC22A2	6	q25.3	160171061	160277638	-1.60775	0.107889	0.238374	FALSE	FALSE
12651	ENSG00000244476	ERVFRD-1	6	p24.2	11102489	11111732	-1.60841	0.107746	0.238098	FALSE	FALSE
12652	ENSG00000242419	PCDHGC4	5	q31.3	141484997	141512979	-1.60874	0.107674	0.23797	FALSE	FALSE
12653	ENSG00000160862	AZGP1	7	q22.1	99966720	99976157	-1.60899	0.107619	0.237912	FALSE	FALSE
12654	ENSG00000091140	DLD	7	q31.1	107890970	107931730	-1.60931	0.107548	0.237788	FALSE	FALSE
12655	ENSG00000005238	FAM214B	9	p13.3	35104112	35116341	-1.60937	0.107536	0.237788	FALSE	FALSE
12656	ENSG00000189337	KAZN	1	p36.21	13892792	15118043	-1.60963	0.107479	0.2377	FALSE	FALSE
12657	ENSG00000078124	ACER3	11	q13.5	76860867	77026797	-1.61005	0.107386	0.237526	FALSE	FALSE
12658	ENSG00000164532	TBX20	7	p14.2	35202430	35254147	-1.61169	0.10703	0.236922	FALSE	FALSE
12659	ENSG00000173421	CCDC36	3	p21.31	49198428	49258104	-1.61177	0.107013	0.236922	FALSE	FALSE
12660	ENSG00000138658	ZGRF1	4	q25	112539333	112636995	-1.61189	0.106987	0.236898	FALSE	FALSE
12661	ENSG00000174132	FAM174A	5	q21.1	100535305	100586741	-1.61244	0.106866	0.236662	FALSE	FALSE
12662	ENSG00000136630	HLX	1	q41	220879400	220885059	-1.61365	0.106604	0.236147	FALSE	FALSE
12663	ENSG00000240764	PCDHGC5	5	q31.3	141489121	141512979	-1.61406	0.106515	0.235981	FALSE	FALSE
12664	ENSG00000100024	UPB1	22	q11.23	24494107	24528390	-1.61476	0.106362	0.235769	FALSE	FALSE
12665	ENSG00000170315	UBB	17	p11.2	16380798	16382745	-1.61479	0.106356	0.235769	FALSE	FALSE
12666	ENSG00000220205	VAMP2	17	p13.1	8159149	8163546	-1.61499	0.106313	0.235724	FALSE	FALSE
12667	ENSG00000214046	SMIM7	19	p13.11	16630751	16660442	-1.61506	0.106298	0.235723	FALSE	FALSE
12668	ENSG00000197579	TOPORS	9	p21.1	32540544	32552553	-1.61539	0.106227	0.235597	FALSE	FALSE
12669	ENSG00000106868	SUSD1	9	q32	112040785	112175408	-1.61569	0.106161	0.235546	FALSE	FALSE
12670	ENSG00000169439	SDC2	8	q22.1	96493351	96611780	-1.61574	0.106151	0.235546	FALSE	FALSE
12671	ENSG00000135185	TMEM243	7	q21.12	87196160	87220587	-1.6167	0.105943	0.235285	FALSE	FALSE
12672	ENSG00000250067	YJEFN3	19	p13.11	19528861	19537581	-1.61692	0.105896	0.235214	FALSE	FALSE
12673	ENSG00000165899	OTOGL	12	q21.31	80099537	80380879	-1.61739	0.105793	0.235049	FALSE	FALSE
12674	ENSG00000152782	PANK1	10	q23.31	89579497	89645572	-1.61815	0.10563	0.234781	FALSE	FALSE
12675	ENSG00000258484	SPESP1	15	q23	68818221	68946811	-1.61908	0.105429	0.23443	FALSE	FALSE
12676	ENSG00000164342	TLR3	4	q35.1	186069152	186088069	-1.61916	0.105414	0.234428	FALSE	FALSE
12677	ENSG00000082556	OPRK1	8	q11.23	53225716	53251697	-1.61958	0.105322	0.234287	FALSE	FALSE
12678	ENSG00000102595	UGGT2	13	q32.1	95801580	96053482	-1.61974	0.105288	0.234275	FALSE	FALSE
12679	ENSG00000138686	BBS7	4	q27	121824440	121870497	-1.62093	0.105033	0.233803	FALSE	FALSE
12680	ENSG00000197360	ZNF98	19	p12	22391019	22532485	-1.62137	0.104939	0.233656	FALSE	FALSE
12681	ENSG00000144061	NPHP1	2	q13	110122311	110205066	-1.62141	0.10493	0.233656	FALSE	FALSE
12682	ENSG00000188993	LRRC66	4	q12	51993702	52017620	-1.62312	0.104563	0.23304	FALSE	FALSE
12683	ENSG00000183722	LHFPL6	13	q14.11	39209116	39603528	-1.62349	0.104485	0.232931	FALSE	FALSE
12684	ENSG00000133983	COX16	14	q24.2	70325081	70359731	-1.62365	0.10445	0.232895	FALSE	FALSE
12685	ENSG00000163645	ERICH6	3	q25.1	150659885	150703971	-1.624	0.104377	0.232874	FALSE	FALSE
12686	ENSG00000151388	ADAMTS12	5	p13.2	33523535	33892192	-1.62409	0.104356	0.232865	FALSE	FALSE
12687	ENSG00000143971	ETAA1	2	p14	67397319	67412089	-1.62417	0.10434	0.23286	FALSE	FALSE
12688	ENSG00000121350	PYROXD1	12	p12.1	21437615	21471252	-1.62469	0.104228	0.232641	FALSE	FALSE
12689	ENSG00000142149	HUNK	21	q22.11	31873315	32044633	-1.6251	0.104141	0.232479	FALSE	FALSE
12690	ENSG00000183291	SELENOF	1	p22.3	86862445	86914424	-1.62516	0.104129	0.232479	FALSE	FALSE
12691	ENSG00000164751	PEX2	8	q21.13	76980258	77001044	-1.6254	0.104077	0.23243	FALSE	FALSE
12692	ENSG00000106617	PRKAG2	7	q36.1	151556111	151877125	-1.62592	0.103967	0.232218	FALSE	FALSE
12693	ENSG00000170500	LONRF2	2	q11.2	100273291	100322733	-1.62627	0.103893	0.232115	FALSE	FALSE
12694	ENSG00000152154	TMEM178A	2	p22.1	39664982	39717963	-1.62653	0.103838	0.232041	FALSE	FALSE
12695	ENSG00000144843	ADPRH	3	q13.33	119579268	119589945	-1.62657	0.103828	0.232041	FALSE	FALSE
12696	ENSG00000197448	GSTK1	7	q34	143244093	143270854	-1.62738	0.103656	0.231743	FALSE	FALSE
12697	ENSG00000123154	WDR83	19	p13.13	12666800	12675832	-1.62769	0.103591	0.231644	FALSE	FALSE
12698	ENSG00000161551	ZNF577	19	q13.41	51804816	51890950	-1.62786	0.103554	0.23161	FALSE	FALSE
12699	ENSG00000081181	ARG2	14	q24.1	67619798	67651720	-1.62845	0.10343	0.231396	FALSE	FALSE
12700	ENSG00000167549	CORO6	17	q11.2	29614756	29622907	-1.62892	0.10333	0.231236	FALSE	FALSE
12701	ENSG00000107036	RIC1	9	p24.1	5629025	5776557	-1.62899	0.103315	0.231234	FALSE	FALSE
12702	ENSG00000187630	DHRS4L2	14	q11.2	23969874	24006408	-1.62982	0.103139	0.230901	FALSE	FALSE
12703	ENSG00000124882	EREG	4	q13.3	74365143	74388751	-1.6303	0.103038	0.230707	FALSE	FALSE
12704	ENSG00000164086	DUSP7	3	p21.2	52048919	52056550	-1.63103	0.102884	0.230489	FALSE	FALSE
12705	ENSG00000180957	PITPNB	22	q12.1	27851669	27920134	-1.6318	0.102723	0.230253	FALSE	FALSE
12706	ENSG00000138061	CYP1B1	2	p22.2	38066973	38109902	-1.63191	0.102699	0.230253	FALSE	FALSE
12707	ENSG00000196542	SPTSSB	3	q26.1	161344792	161372880	-1.63227	0.102624	0.230179	FALSE	FALSE
12708	ENSG00000086991	NOX4	11	q14.3	89324356	89498187	-1.63233	0.10261	0.230179	FALSE	FALSE
12709	ENSG00000108960	MMD	17	q22	55392613	55421992	-1.63343	0.102379	0.229829	FALSE	FALSE
12710	ENSG00000198342	ZNF442	19	p13.2	12345949	12365905	-1.63394	0.102272	0.229618	FALSE	FALSE
12711	ENSG00000253506	NACA2	17	q23.2	61590426	61591202	-1.63399	0.102262	0.229618	FALSE	FALSE
12712	ENSG00000187122	SLIT1	10	q24.1	96998038	97185920	-1.63424	0.102209	0.229541	FALSE	FALSE
12713	ENSG00000105499	PLA2G4C	19	q13.33	48047843	48110817	-1.63439	0.102177	0.229539	FALSE	FALSE
12714	ENSG00000108433	GOSR2	17	q21.32	46923075	46975524	-1.63485	0.10208	0.22947	FALSE	FALSE
12715	ENSG00000122705	CLTA	9	p13.3	36190856	36304781	-1.63519	0.102009	0.229342	FALSE	FALSE
12716	ENSG00000188488	SERPINA5	14	q32.13	94561442	94593120	-1.63532	0.101981	0.22931	FALSE	FALSE
12717	ENSG00000136169	SETDB2	13	q14.2	49444374	49495003	-1.63534	0.101977	0.22931	FALSE	FALSE
12718	ENSG00000150527	MIA2	14	q21.1	39230231	39388513	-1.63553	0.101939	0.229309	FALSE	FALSE
12719	ENSG00000091009	RBM27	5	q32	146203600	146289132	-1.63569	0.101905	0.229309	FALSE	FALSE
12720	ENSG00000197013	ZNF429	19	p12	21496682	21556270	-1.63606	0.101827	0.229247	FALSE	FALSE
12721	ENSG00000147654	EBAG9	8	q23.2	109539711	109565996	-1.63688	0.101656	0.228988	FALSE	FALSE
12722	ENSG00000126351	THRA	17	q21.1	40058290	40093867	-1.63723	0.101582	0.228853	FALSE	FALSE
12723	ENSG00000092841	MYL6	12	q13.2	56158161	56163496	-1.63758	0.10151	0.228753	FALSE	FALSE
12724	ENSG00000092208	GEMIN2	14	q21.1	39114223	39136973	-1.63805	0.101412	0.228595	FALSE	FALSE
12725	ENSG00000158315	RHBDL2	1	p34.3	38885807	38941799	-1.63816	0.101389	0.228574	FALSE	FALSE
12726	ENSG00000105135	ILVBL	19	p13.12	15114984	15125785	-1.63864	0.101288	0.228405	FALSE	FALSE
12727	ENSG00000161973	CCDC42	17	p13.1	8729934	8745219	-1.63937	0.101137	0.228163	FALSE	FALSE
12728	ENSG00000163507	CIP2A	3	q13.13	108549869	108589644	-1.63977	0.101053	0.228055	FALSE	FALSE
12729	ENSG00000163946	FAM208A	3	p14.3	56620133	56683237	-1.64057	0.100888	0.227757	FALSE	FALSE
12730	ENSG00000106554	CHCHD3	7	q33	132784868	133082088	-1.64105	0.100787	0.227589	FALSE	FALSE
12731	ENSG00000104936	DMPK	19	q13.32	45769717	45782552	-1.6418	0.100632	0.227274	FALSE	FALSE
12732	ENSG00000106066	CPVL	7	p14.3	28995231	29195451	-1.64254	0.100478	0.226989	FALSE	FALSE
12733	ENSG00000171303	KCNK3	2	p23.3	26692690	26733420	-1.64308	0.100367	0.226831	FALSE	FALSE
12734	ENSG00000101473	ACOT8	20	q13.12	45841721	45857406	-1.64309	0.100364	0.226831	FALSE	FALSE
12735	ENSG00000157851	DPYSL5	2	p23.3	26847747	26950351	-1.64367	0.100244	0.226666	FALSE	FALSE
12736	ENSG00000105383	CD33	19	q13.41	51225064	51243860	-1.64378	0.100222	0.226666	FALSE	FALSE
12737	ENSG00000172985	SH3RF3	2	q13	109129348	109504632	-1.64398	0.100181	0.226629	FALSE	FALSE
12738	ENSG00000125775	SDCBP2	20	p13	1309909	1329239	-1.64491	0.0999877	0.226315	FALSE	FALSE
12739	ENSG00000184378	ACTRT3	3	q26.2	169766921	169769895	-1.64495	0.0999803	0.226315	FALSE	FALSE
12740	ENSG00000157500	APPL1	3	p14.3	57227726	57278105	-1.64542	0.0998837	0.226237	FALSE	FALSE
12741	ENSG00000138315	OIT3	10	q22.1	72893581	72933033	-1.64561	0.0998443	0.226181	FALSE	FALSE
12742	ENSG00000116745	RPE65	1	p31.3	68428822	68449959	-1.64608	0.0997473	0.226135	FALSE	FALSE
12743	ENSG00000085276	MECOM	3	q26.2	169083499	169663618	-1.64645	0.0996716	0.226007	FALSE	FALSE
12744	ENSG00000169062	UPF3A	13	q34	114281584	114305817	-1.6469	0.0995778	0.225825	FALSE	FALSE
12745	ENSG00000213186	TRIM59	3	q25.33	160432445	160485773	-1.64698	0.0995627	0.225822	FALSE	FALSE
12746	ENSG00000163380	LMOD3	3	p14.1	69106872	69123032	-1.64717	0.0995235	0.225765	FALSE	FALSE
12747	ENSG00000108861	DUSP3	17	q21.31	43766121	43778988	-1.64786	0.099382	0.225506	FALSE	FALSE
12748	ENSG00000254122	PCDHGB7	5	q31.3	141417645	141512979	-1.64804	0.0993437	0.225481	FALSE	FALSE
12749	ENSG00000152926	ZNF117	7	q11.21	64971776	65006684	-1.64807	0.0993379	0.225481	FALSE	FALSE
12750	ENSG00000103494	RPGRIP1L	16	q12.2	53598153	53703938	-1.64832	0.0992862	0.225444	FALSE	FALSE
12751	ENSG00000125869	LAMP5	20	p12.2	9514358	9530524	-1.64893	0.099163	0.225227	FALSE	FALSE
12752	ENSG00000125743	SNRPD2	19	q13.32	45687454	45692569	-1.64914	0.099118	0.225187	FALSE	FALSE
12753	ENSG00000115380	EFEMP1	2	p16.1	55865967	55924139	-1.64943	0.0990603	0.225114	FALSE	FALSE
12754	ENSG00000249915	PDCD6	5	p15.33	271621	353856	-1.65134	0.0986682	0.224445	FALSE	FALSE
12755	ENSG00000166479	TMX3	18	q22.1	68673688	68715298	-1.65183	0.0985696	0.224314	FALSE	FALSE
12756	ENSG00000067208	EVI5	1	p22.1	92508696	92792404	-1.65277	0.0983773	0.224	FALSE	FALSE
12757	ENSG00000077097	TOP2B	3	p24.2	25597905	25664907	-1.65342	0.0982445	0.223822	FALSE	FALSE
12758	ENSG00000054116	TRAPPC3	1	p34.3	36136570	36156053	-1.65397	0.0981336	0.223632	FALSE	FALSE
12759	ENSG00000125843	AP5S1	20	p13	3820524	3828837	-1.65475	0.0979761	0.223428	FALSE	FALSE
12760	ENSG00000153130	SCOC	4	q31.1	140257286	140385726	-1.65506	0.0979123	0.223345	FALSE	FALSE
12761	ENSG00000062725	APPBP2	17	q23.2	60443149	60526219	-1.65516	0.0978918	0.223329	FALSE	FALSE
12762	ENSG00000148090	AUH	9	q22.31	91213815	91361913	-1.65655	0.0976103	0.22278	FALSE	FALSE
12763	ENSG00000142856	ITGB3BP	1	p31.3	63440770	63593721	-1.65683	0.0975548	0.222684	FALSE	FALSE
12764	ENSG00000152495	CAMK4	5	q22.1	111223653	111494886	-1.65702	0.0975151	0.222624	FALSE	FALSE
12765	ENSG00000153147	SMARCA5	4	q31.21	143513463	143557486	-1.65703	0.0975126	0.222624	FALSE	FALSE
12766	ENSG00000171496	OR1L8	9	q33.2	122567117	122583384	-1.65723	0.0974724	0.22262	FALSE	FALSE
12767	ENSG00000167769	ACER1	19	p13.3	6306142	6333629	-1.65878	0.0971598	0.222091	FALSE	FALSE
12768	ENSG00000188312	CENPP	9	q22.31	92325484	92620533	-1.6598	0.0969555	0.22181	FALSE	FALSE
12769	ENSG00000162496	DHRS3	1	p36.21	12567910	12617731	-1.66115	0.096683	0.221248	FALSE	FALSE
12770	ENSG00000170222	ADPRM	17	p13.1	10697594	10711233	-1.66125	0.0966641	0.221248	FALSE	FALSE
12771	ENSG00000020129	NCDN	1	p34.3	35557473	35567274	-1.66136	0.0966421	0.221248	FALSE	FALSE
12772	ENSG00000167920	TMEM99	17	q21.2	40819106	40836274	-1.66207	0.0964985	0.221043	FALSE	FALSE
12773	ENSG00000253159	PCDHGA12	5	q31.3	141430589	141512979	-1.66236	0.0964413	0.221013	FALSE	FALSE
12774	ENSG00000153339	TRAPPC8	18	q12.1	31829173	31953136	-1.66292	0.0963286	0.220868	FALSE	FALSE
12775	ENSG00000267001	AC006538.2	19	p13.3	2717769	2740048	-1.66316	0.0962802	0.220788	FALSE	FALSE
12776	ENSG00000205413	SAMD9	7	q21.2	93099513	93118023	-1.66364	0.0961846	0.220599	FALSE	FALSE
12777	ENSG00000131480	AOC2	17	q21.31	42844600	42850707	-1.66395	0.0961233	0.22049	FALSE	FALSE
12778	ENSG00000165506	DNAAF2	14	q21.3	49625174	49635230	-1.66411	0.0960907	0.220446	FALSE	FALSE
12779	ENSG00000104164	BLOC1S6	15	q21.1	45587123	45615999	-1.66425	0.0960628	0.220413	FALSE	FALSE
12780	ENSG00000152217	SETBP1	18	q12.3	44680173	45068510	-1.66466	0.09598	0.220253	FALSE	FALSE
12781	ENSG00000183011	NAA38	17	p13.1	7856685	7885238	-1.66616	0.095682	0.219754	FALSE	FALSE
12782	ENSG00000179091	CYC1	8	q24.3	144095027	144097525	-1.66634	0.0956457	0.219701	FALSE	FALSE
12783	ENSG00000134198	TSPAN2	1	p13.2	115048011	115089500	-1.66693	0.0955275	0.219491	FALSE	FALSE
12784	ENSG00000162438	CTRC	1	p36.21	15438439	15449242	-1.66734	0.0954471	0.219337	FALSE	FALSE
12785	ENSG00000122406	RPL5	1	p22.1	92831983	92841924	-1.6683	0.095256	0.219052	FALSE	FALSE
12786	ENSG00000167968	DNASE1L2	16	p13.3	2235816	2238711	-1.66868	0.095181	0.21895	FALSE	FALSE
12787	ENSG00000065833	ME1	6	q14.2	83210389	83431071	-1.66888	0.0951414	0.218911	FALSE	FALSE
12788	ENSG00000121318	TAS2R10	12	p13.2	10825317	10826358	-1.66895	0.0951266	0.218907	FALSE	FALSE
12789	ENSG00000116133	DHCR24	1	p32.3	54849627	54887271	-1.66926	0.0950655	0.218797	FALSE	FALSE
12790	ENSG00000112739	PRPF4B	6	p25.2	4021267	4064983	-1.67007	0.0949048	0.21855	FALSE	FALSE
12791	ENSG00000085433	WDR47	1	p13.3	108970214	109042113	-1.67078	0.094765	0.218381	FALSE	FALSE
12792	ENSG00000140859	KIFC3	16	q21	57758217	57863053	-1.67134	0.0946553	0.218229	FALSE	FALSE
12793	ENSG00000006606	CCL26	7	q11.23	75769533	75789896	-1.67148	0.0946266	0.218216	FALSE	FALSE
12794	ENSG00000117475	BLZF1	1	q24.2	169367970	169396540	-1.6726	0.0944058	0.217853	FALSE	FALSE
12795	ENSG00000159450	TCHH	1	q21.3	152106317	152115454	-1.67283	0.0943609	0.217817	FALSE	FALSE
12796	ENSG00000145545	SRD5A1	5	p15.31	6633343	6674386	-1.67308	0.0943124	0.217746	FALSE	FALSE
12797	ENSG00000205426	KRT81	12	q13.13	52285913	52291534	-1.67332	0.0942645	0.217746	FALSE	FALSE
12798	ENSG00000100604	CHGA	14	q32.12	92923080	92935293	-1.67347	0.0942352	0.217727	FALSE	FALSE
12799	ENSG00000127080	IPPK	9	q22.31	92613184	92670265	-1.67367	0.0941952	0.21768	FALSE	FALSE
12800	ENSG00000168509	HJV	1	q21.1	146017468	146036746	-1.67481	0.0939706	0.217375	FALSE	FALSE
12801	ENSG00000101470	TNNC2	20	q13.12	45823214	45833745	-1.6754	0.0938554	0.217139	FALSE	FALSE
12802	ENSG00000141503	MINK1	17	p13.2	4833388	4898061	-1.67548	0.0938411	0.217136	FALSE	FALSE
12803	ENSG00000151575	TEX9	15	q21.3	56244009	56445997	-1.6756	0.0938175	0.217113	FALSE	FALSE
12804	ENSG00000157551	KCNJ15	21	q22.13	38155549	38307357	-1.67569	0.0937984	0.217106	FALSE	FALSE
12805	ENSG00000249481	SPATS1	6	p21.1	44342660	44377167	-1.67581	0.0937762	0.217106	FALSE	FALSE
12806	ENSG00000163430	FSTL1	3	q13.33	120392293	120451253	-1.67581	0.093775	0.217106	FALSE	FALSE
12807	ENSG00000214575	CPEB1	15	q25.2	82543201	82648861	-1.67594	0.0937492	0.217106	FALSE	FALSE
12808	ENSG00000149054	ZNF215	11	p15.4	6926404	7001004	-1.67736	0.0934727	0.21662	FALSE	FALSE
12809	ENSG00000141429	GALNT1	18	q12.2	35581117	35711834	-1.67752	0.093441	0.216577	FALSE	FALSE
12810	ENSG00000137154	RPS6	9	p22.1	19375715	19380254	-1.67767	0.0934113	0.216539	FALSE	FALSE
12811	ENSG00000111897	SERINC1	6	q22.31	122443354	122471822	-1.67786	0.0933744	0.216484	FALSE	FALSE
12812	ENSG00000265681	RPL17	18	q21.1	49488453	49492523	-1.67928	0.0930972	0.215945	FALSE	FALSE
12813	ENSG00000071991	CDH19	18	q22.1	66501083	66604138	-1.68026	0.0929077	0.215599	FALSE	FALSE
12814	ENSG00000105875	WDR91	7	q33	135183839	135211534	-1.68048	0.0928639	0.215544	FALSE	FALSE
12815	ENSG00000178343	SHISA3	4	p13	42397839	42402487	-1.6809	0.0927825	0.215416	FALSE	FALSE
12816	ENSG00000132196	HSD17B7	1	q23.3	162790702	162812817	-1.68102	0.0927594	0.215416	FALSE	FALSE
12817	ENSG00000141052	MYOCD	17	p12	12665890	12768949	-1.68187	0.0925949	0.215224	FALSE	FALSE
12818	ENSG00000089737	DDX24	14	q32.12	94048291	94081245	-1.68216	0.092538	0.215153	FALSE	FALSE
12819	ENSG00000112697	TMEM30A	6	q14.1	75252924	75284968	-1.68278	0.0924186	0.214906	FALSE	FALSE
12820	ENSG00000186038	HTR3E	3	q27.1	184097064	184106995	-1.68329	0.0923182	0.214733	FALSE	FALSE
12821	ENSG00000141505	ASGR1	17	p13.1	7173431	7179564	-1.68384	0.0922119	0.214547	FALSE	FALSE
12822	ENSG00000160179	ABCG1	21	q22.3	42199689	42297244	-1.68388	0.0922052	0.214547	FALSE	FALSE
12823	ENSG00000182022	CHST15	10	q26.13	124007666	124093607	-1.68437	0.0921096	0.214369	FALSE	FALSE
12824	ENSG00000099804	CDC34	19	p13.3	531712	542092	-1.68473	0.0920409	0.21424	FALSE	FALSE
12825	ENSG00000136273	HUS1	7	p12.3	47963288	47979553	-1.68481	0.0920244	0.214238	FALSE	FALSE
12826	ENSG00000111664	GNB3	12	p13.31	6839954	6847393	-1.68492	0.0920031	0.214238	FALSE	FALSE
12827	ENSG00000256061	DNAAF4	15	q21.3	55410525	55508234	-1.6851	0.0919687	0.214224	FALSE	FALSE
12828	ENSG00000168824	NSG1	4	p16.3	4348140	4419058	-1.68518	0.0919533	0.214224	FALSE	FALSE
12829	ENSG00000180658	OR2A4	6	q23.2	131699644	131701401	-1.68628	0.0917428	0.213924	FALSE	FALSE
12830	ENSG00000122026	RPL21	13	q12.2	27251309	27256691	-1.68651	0.0916975	0.213865	FALSE	FALSE
12831	ENSG00000182379	NXPH4	12	q13.3	57216795	57226449	-1.68691	0.0916214	0.213749	FALSE	FALSE
12832	ENSG00000185798	WDR53	3	q29	196554177	196568674	-1.68698	0.0916072	0.213749	FALSE	FALSE
12833	ENSG00000100029	PES1	22	q12.2	30576625	30607083	-1.68709	0.091587	0.213749	FALSE	FALSE
12834	ENSG00000147604	RPL7	8	q21.11	73290267	73295789	-1.68746	0.0915147	0.213621	FALSE	FALSE
12835	ENSG00000119705	SLIRP	14	q24.3	77708071	77761104	-1.68763	0.0914823	0.213621	FALSE	FALSE
12836	ENSG00000123643	SLC36A1	5	q33.1	151437046	151492381	-1.6878	0.0914504	0.213621	FALSE	FALSE
12837	ENSG00000103175	WFDC1	16	q24.1	84294646	84329851	-1.68794	0.0914231	0.21362	FALSE	FALSE
12838	ENSG00000206199	ANKUB1	3	q25.1	149761100	149968385	-1.68797	0.0914163	0.21362	FALSE	FALSE
12839	ENSG00000166974	MAPRE2	18	q12.1	34976928	35143470	-1.68808	0.091396	0.213617	FALSE	FALSE
12840	ENSG00000099365	STX1B	16	p11.2	30989256	31010661	-1.68841	0.0913324	0.21353	FALSE	FALSE
12841	ENSG00000124702	KLHDC3	6	p21.1	43014103	43021298	-1.68844	0.0913275	0.21353	FALSE	FALSE
12842	ENSG00000128000	ZNF780B	19	q13.2	40028260	40056209	-1.68906	0.0912076	0.213299	FALSE	FALSE
12843	ENSG00000168291	PDHB	3	p14.3	58427630	58433857	-1.69172	0.0906988	0.21229	FALSE	FALSE
12844	ENSG00000102531	FNDC3A	13	q14.2	48975912	49209779	-1.69194	0.090657	0.212253	FALSE	FALSE
12845	ENSG00000054983	GALC	14	q31.3	87837820	87993665	-1.69217	0.0906129	0.21218	FALSE	FALSE
12846	ENSG00000047849	MAP4	3	p21.31	47850690	48089272	-1.69225	0.0905993	0.212178	FALSE	FALSE
12847	ENSG00000131471	AOC3	17	q21.31	42851184	42858130	-1.69244	0.0905628	0.212152	FALSE	FALSE
12848	ENSG00000242802	AP5Z1	7	p22.1	4775615	4794395	-1.69271	0.0905109	0.212062	FALSE	FALSE
12849	ENSG00000257727	CNPY2	12	q13.3	56309842	56316336	-1.69276	0.090501	0.212062	FALSE	FALSE
12850	ENSG00000126785	RHOJ	14	q23.2	63204114	63293219	-1.69302	0.0904509	0.212019	FALSE	FALSE
12851	ENSG00000187094	CCK	3	p22.1	42257825	42266207	-1.69312	0.0904325	0.212019	FALSE	FALSE
12852	ENSG00000138079	SLC3A1	2	p21	44275458	44321494	-1.69312	0.090432	0.212019	FALSE	FALSE
12853	ENSG00000087502	ERGIC2	12	p11.22	29337352	29381189	-1.69313	0.0904298	0.212019	FALSE	FALSE
12854	ENSG00000184304	PRKD1	14	q12	29576479	30191898	-1.69328	0.0904029	0.212019	FALSE	FALSE
12855	ENSG00000130309	COLGALT1	19	p13.11	17555594	17583162	-1.69438	0.0901934	0.211651	FALSE	FALSE
12856	ENSG00000189403	HMGB1	13	q12.3	30456704	30617597	-1.6947	0.0901325	0.211538	FALSE	FALSE
12857	ENSG00000111245	MYL2	12	q24.11	110910819	110920722	-1.69612	0.0898639	0.211028	FALSE	FALSE
12858	ENSG00000178172	SPINK6	5	q32	148202794	148215137	-1.69772	0.0895612	0.210468	FALSE	FALSE
12859	ENSG00000160781	PAQR6	1	q22	156243321	156248117	-1.69782	0.0895417	0.210468	FALSE	FALSE
12860	ENSG00000101307	SIRPB1	20	p13	1563521	1620061	-1.69851	0.0894121	0.210208	FALSE	FALSE
12861	ENSG00000099625	CBARP	19	p13.3	1228287	1238027	-1.69876	0.089364	0.210155	FALSE	FALSE
12862	ENSG00000140798	ABCC12	16	q12.1	48081006	48156018	-1.69893	0.0893316	0.210109	FALSE	FALSE
12863	ENSG00000185946	RNPC3	1	p21.1	103525691	103555239	-1.69905	0.0893102	0.210089	FALSE	FALSE
12864	ENSG00000182329	KIAA2012	2	q33.1	202073289	202205203	-1.70082	0.0889772	0.209546	FALSE	FALSE
12865	ENSG00000164949	GEM	8	q22.1	94249253	94262350	-1.70216	0.0887261	0.209045	FALSE	FALSE
12866	ENSG00000130023	ERMARD	6	q27	169751622	169781584	-1.70247	0.0886677	0.209016	FALSE	FALSE
12867	ENSG00000145247	OCIAD2	4	p11	48885019	48906937	-1.70289	0.0885893	0.208914	FALSE	FALSE
12868	ENSG00000104213	PDGFRL	8	p22	17576433	17644071	-1.70294	0.0885799	0.208914	FALSE	FALSE
12869	ENSG00000104695	PPP2CB	8	p12	30774457	30814314	-1.70324	0.0885234	0.208837	FALSE	FALSE
12870	ENSG00000162692	VCAM1	1	p21.2	100719742	100739045	-1.70342	0.0884898	0.208818	FALSE	FALSE
12871	ENSG00000141750	STAC2	17	q12	39210536	39225872	-1.70346	0.0884814	0.208818	FALSE	FALSE
12872	ENSG00000182575	NXPH3	17	q21.33	49575858	49583827	-1.7037	0.0884375	0.208784	FALSE	FALSE
12873	ENSG00000182985	CADM1	11	q23.3	115169218	115504957	-1.70416	0.0883516	0.208642	FALSE	FALSE
12874	ENSG00000188086	PRSS45	3	p21.31	46742092	46744755	-1.7045	0.0882885	0.208523	FALSE	FALSE
12875	ENSG00000174576	NPAS4	11	q13.2	66421004	66426707	-1.70471	0.0882476	0.208486	FALSE	FALSE
12876	ENSG00000166736	HTR3A	11	q23.2	113974881	113990313	-1.70522	0.088153	0.208322	FALSE	FALSE
12877	ENSG00000128268	MGAT3	22	q13.1	39457344	39492194	-1.70558	0.0880854	0.208257	FALSE	FALSE
12878	ENSG00000113240	CLK4	5	q35.3	178602664	178630615	-1.70589	0.0880288	0.208239	FALSE	FALSE
12879	ENSG00000197993	KEL	7	q34	142941114	142962681	-1.70623	0.0879645	0.208177	FALSE	FALSE
12880	ENSG00000123178	SPRYD7	13	q14.2	49912706	49936490	-1.70729	0.0877686	0.207773	FALSE	FALSE
12881	ENSG00000153774	CFDP1	16	q23.1	75293698	75433485	-1.7074	0.0877477	0.207753	FALSE	FALSE
12882	ENSG00000114742	WDR48	3	p22.2	39051998	39096671	-1.70758	0.0877137	0.207703	FALSE	FALSE
12883	ENSG00000155380	SLC16A1	1	p13.2	112911847	112957013	-1.70781	0.0876719	0.207664	FALSE	FALSE
12884	ENSG00000140488	CELF6	15	q23	72284727	72320129	-1.70883	0.0874833	0.207337	FALSE	FALSE
12885	ENSG00000072062	PRKACA	19	p13.12	14091688	14118084	-1.70906	0.0874393	0.207292	FALSE	FALSE
12886	ENSG00000169064	ZBBX	3	q26.1	167240287	167381346	-1.70923	0.0874077	0.207277	FALSE	FALSE
12887	ENSG00000123080	CDKN2C	1	p32.3	50960745	50974633	-1.71016	0.0872365	0.206931	FALSE	FALSE
12888	ENSG00000185483	ROR1	1	p31.3	63774022	64181498	-1.71054	0.0871661	0.206794	FALSE	FALSE
12889	ENSG00000139746	RBM26	13	q31.1	79311824	79406477	-1.71089	0.0871022	0.206702	FALSE	FALSE
12890	ENSG00000180929	GPR62	3	p21.2	51955314	51957504	-1.71119	0.0870458	0.206598	FALSE	FALSE
12891	ENSG00000124785	NRN1	6	p25.1	5997999	6007605	-1.71142	0.0870041	0.206559	FALSE	FALSE
12892	ENSG00000090432	MUL1	1	p36.12	20499448	20508161	-1.71165	0.0869605	0.206485	FALSE	FALSE
12893	ENSG00000025423	HSD17B6	12	q13.3	56752161	56787790	-1.7129	0.086731	0.206075	FALSE	FALSE
12894	ENSG00000213199	ASIC3	7	q36.1	151048292	151052756	-1.71331	0.0866561	0.205971	FALSE	FALSE
12895	ENSG00000185246	PRPF39	14	q21.2	45084099	45116282	-1.71342	0.0866357	0.205953	FALSE	FALSE
12896	ENSG00000156411	ATP5MPL	14	q32.33	103912288	103928269	-1.71352	0.0866176	0.20594	FALSE	FALSE
12897	ENSG00000256683	ZNF350	19	q13.41	51964343	51986856	-1.71372	0.0865804	0.205881	FALSE	FALSE
12898	ENSG00000155115	GTF3C6	6	q21	110958560	110967890	-1.71389	0.0865495	0.205865	FALSE	FALSE
12899	ENSG00000184635	ZNF93	19	p12	19900913	19963464	-1.71389	0.0865485	0.205865	FALSE	FALSE
12900	ENSG00000106333	PCOLCE	7	q22.1	100602177	100608175	-1.7144	0.0864547	0.205803	FALSE	FALSE
12901	ENSG00000157827	FMNL2	2	q23.3	152335237	152649834	-1.71504	0.0863373	0.205601	FALSE	FALSE
12902	ENSG00000122870	BICC1	10	q21.1	58513140	58831437	-1.71507	0.0863331	0.205601	FALSE	FALSE
12903	ENSG00000119616	FCF1	14	q24.3	74713144	74738620	-1.71545	0.0862634	0.205484	FALSE	FALSE
12904	ENSG00000176204	LRRTM4	2	p12	76747719	77593319	-1.71567	0.0862221	0.205416	FALSE	FALSE
12905	ENSG00000140022	STON2	14	q31.1	81260656	81436465	-1.71574	0.0862103	0.205416	FALSE	FALSE
12906	ENSG00000182931	WFDC10B	20	q13.12	45684653	45705019	-1.71696	0.0859872	0.205005	FALSE	FALSE
12907	ENSG00000257767	AC002996.1	12	q24.12	111753890	111791418	-1.71771	0.08585	0.204767	FALSE	FALSE
12908	ENSG00000050438	SLC4A8	12	q13.13	51391317	51515763	-1.71771	0.0858487	0.204767	FALSE	FALSE
12909	ENSG00000168389	MFSD2A	1	p34.2	39955112	39969968	-1.71781	0.085831	0.204767	FALSE	FALSE
12910	ENSG00000256861	AC048338.1	12	q24.31	122207779	122266423	-1.71853	0.0856998	0.204558	FALSE	FALSE
12911	ENSG00000148483	TMEM236	10	p12.33	17752252	17800868	-1.71878	0.0856543	0.204486	FALSE	FALSE
12912	ENSG00000188315	C3orf62	3	p21.31	49268602	49277909	-1.71881	0.0856483	0.204486	FALSE	FALSE
12913	ENSG00000148481	MINDY3	10	p13	15778170	15860520	-1.71974	0.0854798	0.204187	FALSE	FALSE
12914	ENSG00000130703	OSBPL2	20	q13.33	62231922	62296213	-1.72	0.085433	0.204129	FALSE	FALSE
12915	ENSG00000088320	REM1	20	q11.21	31475293	31484905	-1.72038	0.0853639	0.204053	FALSE	FALSE
12916	ENSG00000020426	MNAT1	14	q23.1	60734742	60969953	-1.72042	0.0853559	0.204053	FALSE	FALSE
12917	ENSG00000163684	RPP14	3	p14.3	58306247	58324695	-1.72076	0.0852943	0.203946	FALSE	FALSE
12918	ENSG00000119048	UBE2B	5	q31.1	134371179	134391992	-1.72104	0.0852429	0.203853	FALSE	FALSE
12919	ENSG00000004866	ST7	7	q31.2	116953238	117230103	-1.72195	0.0850794	0.203608	FALSE	FALSE
12920	ENSG00000146555	SDK1	7	p22.2	3301448	4269000	-1.72209	0.0850532	0.203587	FALSE	FALSE
12921	ENSG00000106608	URGCP	7	p13	43875894	43926411	-1.72246	0.0849855	0.203563	FALSE	FALSE
12922	ENSG00000136541	ERMN	2	q24.1	157318625	157327713	-1.72286	0.0849139	0.203481	FALSE	FALSE
12923	ENSG00000106344	RBM28	7	q32.1	128297685	128343908	-1.72336	0.0848227	0.203351	FALSE	FALSE
12924	ENSG00000127870	RNF6	13	q12.13	26132115	26222493	-1.72372	0.0847593	0.203245	FALSE	FALSE
12925	ENSG00000084674	APOB	2	p24.1	21001429	21044073	-1.72379	0.0847463	0.203245	FALSE	FALSE
12926	ENSG00000256229	ZNF486	19	p12	20167228	20200490	-1.72383	0.0847379	0.203245	FALSE	FALSE
12927	ENSG00000136867	SLC31A2	9	q32	113150942	113164137	-1.72468	0.0845847	0.203017	FALSE	FALSE
12928	ENSG00000165457	FOLR2	11	q13.4	72216601	72221950	-1.72609	0.0843311	0.202558	FALSE	FALSE
12929	ENSG00000131018	SYNE1	6	q25.2	152121684	152637801	-1.72614	0.0843229	0.202558	FALSE	FALSE
12930	ENSG00000261794	GOLGA8H	15	q13.2	30604126	30614561	-1.72653	0.0842524	0.202457	FALSE	FALSE
12931	ENSG00000132932	ATP8A2	13	q12.13	25372071	26025851	-1.72658	0.084244	0.202457	FALSE	FALSE
12932	ENSG00000168152	THAP9	4	q21.22	82900684	82919969	-1.72682	0.0841994	0.202423	FALSE	FALSE
12933	ENSG00000137877	SPTBN5	15	q15.1	41848144	41894077	-1.72717	0.0841379	0.20233	FALSE	FALSE
12934	ENSG00000196376	SLC35F1	6	q22.2	117907526	118317676	-1.72834	0.0839274	0.202002	FALSE	FALSE
12935	ENSG00000170584	NUDCD2	5	q34	163446526	163460140	-1.72859	0.0838831	0.201925	FALSE	FALSE
12936	ENSG00000114021	NIT2	3	q12.2	100334701	100361635	-1.72899	0.0838108	0.201798	FALSE	FALSE
12937	ENSG00000155714	PDZD9	16	p12.2	21983865	22001110	-1.72908	0.083795	0.201798	FALSE	FALSE
12938	ENSG00000198818	SFT2D1	6	q27	166319728	166342591	-1.72985	0.0836567	0.201587	FALSE	FALSE
12939	ENSG00000114473	IQCG	3	q29	197889075	197960142	-1.72987	0.083653	0.201587	FALSE	FALSE
12940	ENSG00000163412	EIF4E3	3	p13	71675416	71754773	-1.73008	0.0836163	0.201549	FALSE	FALSE
12941	ENSG00000145428	RNF175	4	q31.3	153710125	153760235	-1.73011	0.0836115	0.201549	FALSE	FALSE
12942	ENSG00000175414	ARL10	5	q35.2	176365468	176401865	-1.73049	0.0835424	0.201459	FALSE	FALSE
12943	ENSG00000236761	CTAGE9	6	q23.2	131708684	131711017	-1.73079	0.0834896	0.201391	FALSE	FALSE
12944	ENSG00000059691	GATB	4	q31.3	151670504	151761023	-1.7311	0.0834332	0.201285	FALSE	FALSE
12945	ENSG00000146085	MUT	6	p12.3	49430360	49463191	-1.73136	0.0833882	0.201265	FALSE	FALSE
12946	ENSG00000127720	METTL25	12	q21.31	82358497	82479236	-1.73183	0.0833046	0.201151	FALSE	FALSE
12947	ENSG00000107159	CA9	9	p13.3	35673856	35681159	-1.73231	0.0832185	0.201003	FALSE	FALSE
12948	ENSG00000152952	PLOD2	3	q24	146069440	146163653	-1.73243	0.0831966	0.20098	FALSE	FALSE
12949	ENSG00000146007	ZMAT2	5	q31.3	140698680	140706676	-1.73259	0.0831688	0.200972	FALSE	FALSE
12950	ENSG00000196305	IARS	9	q22.31	92210207	92293756	-1.73267	0.0831546	0.200967	FALSE	FALSE
12951	ENSG00000165810	BTNL9	5	q35.3	181040225	181061523	-1.7331	0.0830782	0.200842	FALSE	FALSE
12952	ENSG00000172572	PDE3A	12	p12.2	20369245	20684381	-1.73336	0.0830313	0.200817	FALSE	FALSE
12953	ENSG00000166173	LARP6	15	q23	70829130	70854159	-1.73336	0.083031	0.200817	FALSE	FALSE
12954	ENSG00000138639	ARHGAP24	4	q21.23	85475114	86002670	-1.7339	0.0829357	0.200674	FALSE	FALSE
12955	ENSG00000175984	DENND2C	1	p13.2	114582848	114670422	-1.73411	0.0828979	0.200642	FALSE	FALSE
12956	ENSG00000242950	ERVW-1	7	q21.2	92468380	92477986	-1.73448	0.0828332	0.200545	FALSE	FALSE
12957	ENSG00000167554	ZNF610	19	q13.41	52336245	52367778	-1.73476	0.0827833	0.200453	FALSE	FALSE
12958	ENSG00000169372	CRADD	12	q22	93677375	93894840	-1.73536	0.0826772	0.200256	FALSE	FALSE
12959	ENSG00000078674	PCM1	8	p22	17922840	18029944	-1.73569	0.0826188	0.200144	FALSE	FALSE
12960	ENSG00000186432	KPNA4	3	q25.33	160494995	160565588	-1.73614	0.0825393	0.199981	FALSE	FALSE
12961	ENSG00000113658	SMAD5	5	q31.1	136132845	136188747	-1.7362	0.0825288	0.199981	FALSE	FALSE
12962	ENSG00000137817	PARP6	15	q23	72241181	72272999	-1.73664	0.0824516	0.199908	FALSE	FALSE
12963	ENSG00000146729	NIPSNAP2	7	p11.2	55951793	56000181	-1.73693	0.0824	0.199846	FALSE	FALSE
12964	ENSG00000197921	HES5	1	p36.32	2528745	2530245	-1.73731	0.0823321	0.199744	FALSE	FALSE
12965	ENSG00000243147	MRPL33	2	p23.2	27771717	27988087	-1.73823	0.08217	0.199517	FALSE	FALSE
12966	ENSG00000183921	SDR42E2	16	p12.2	22165583	22191754	-1.7383	0.0821588	0.199517	FALSE	FALSE
12967	ENSG00000119927	GPAM	10	q25.2	112149864	112215377	-1.73917	0.0820054	0.199276	FALSE	FALSE
12968	ENSG00000197728	RPS26	12	q13.2	56041351	56044697	-1.73977	0.0818998	0.199078	FALSE	FALSE
12969	ENSG00000198718	TOGARAM1	14	q21.2	44962208	45074431	-1.74044	0.0817821	0.198897	FALSE	FALSE
12970	ENSG00000176105	YES1	18	p11.32	721588	812546	-1.74049	0.0817738	0.198897	FALSE	FALSE
12971	ENSG00000147872	PLIN2	9	p22.1	19108375	19149290	-1.74062	0.0817503	0.198891	FALSE	FALSE
12972	ENSG00000120694	HSPH1	13	q12.3	31134974	31162388	-1.74075	0.0817271	0.198865	FALSE	FALSE
12973	ENSG00000168702	LRP1B	2	q22.2	140231423	142131701	-1.7415	0.0815954	0.198691	FALSE	FALSE
12974	ENSG00000165061	ZMAT4	8	p11.21	40530590	40897833	-1.74215	0.0814824	0.198505	FALSE	FALSE
12975	ENSG00000186051	TAL2	9	q31.2	105662457	105663112	-1.74222	0.0814706	0.198505	FALSE	FALSE
12976	ENSG00000138759	FRAS1	4	q21.21	78057570	78544269	-1.74328	0.0812851	0.198112	FALSE	FALSE
12977	ENSG00000047346	FAM214A	15	q21.3	52581317	52709817	-1.74348	0.0812498	0.198056	FALSE	FALSE
12978	ENSG00000140873	ADAMTS18	16	q23.1	77247813	77435114	-1.74354	0.0812399	0.198056	FALSE	FALSE
12979	ENSG00000112186	CAP2	6	p22.3	17393216	17557792	-1.74354	0.0812388	0.198056	FALSE	FALSE
12980	ENSG00000105887	MTPN	7	q33	135926761	135977353	-1.74358	0.0812326	0.198056	FALSE	FALSE
12981	ENSG00000090581	GNPTG	16	p13.3	1351923	1364113	-1.7437	0.0812108	0.198056	FALSE	FALSE
12982	ENSG00000135541	AHI1	6	q23.3	135283532	135497776	-1.74371	0.081209	0.198056	FALSE	FALSE
12983	ENSG00000089057	SLC23A2	20	p13	4852356	5010293	-1.74397	0.0811639	0.198052	FALSE	FALSE
12984	ENSG00000178342	KCNG2	18	q23	79863668	79900184	-1.74509	0.0809688	0.197723	FALSE	FALSE
12985	ENSG00000139990	DCAF5	14	q24.1	69050881	69153150	-1.74513	0.0809629	0.197723	FALSE	FALSE
12986	ENSG00000146414	SHPRH	6	q24.3	145864245	145964423	-1.74517	0.0809555	0.197723	FALSE	FALSE
12987	ENSG00000168004	HRASLS5	11	q12.3	63461404	63491194	-1.74647	0.0807285	0.197284	FALSE	FALSE
12988	ENSG00000084110	HAL	12	q23.1	95972662	95996365	-1.74648	0.0807268	0.197284	FALSE	FALSE
12989	ENSG00000053770	AP5M1	14	q22.3	57268909	57298742	-1.74726	0.0805921	0.197085	FALSE	FALSE
12990	ENSG00000143125	PROK1	1	p13.3	110451200	110457354	-1.74735	0.0805768	0.197085	FALSE	FALSE
12991	ENSG00000178307	TMEM11	17	p11.2	21197280	21214624	-1.74794	0.0804751	0.196938	FALSE	FALSE
12992	ENSG00000101343	CRNKL1	20	p11.23	20034368	20056046	-1.7482	0.0804293	0.196874	FALSE	FALSE
12993	ENSG00000163531	NFASC	1	q32.1	204828651	205022822	-1.74974	0.0801629	0.196369	FALSE	FALSE
12994	ENSG00000175600	SUGCT	7	p14.1	40134977	40860763	-1.74993	0.0801298	0.196317	FALSE	FALSE
12995	ENSG00000177599	ZNF491	19	p13.2	11797667	11809622	-1.74995	0.0801262	0.196317	FALSE	FALSE
12996	ENSG00000154655	L3MBTL4	18	p11.31	5954706	6415237	-1.75161	0.0798403	0.195812	FALSE	FALSE
12997	ENSG00000074181	NOTCH3	19	p13.12	15159038	15200981	-1.75189	0.0797925	0.195724	FALSE	FALSE
12998	ENSG00000138650	PCDH10	4	q28.3	133149315	133208606	-1.75207	0.0797611	0.195701	FALSE	FALSE
12999	ENSG00000184261	KCNK12	2	p16.3	47516581	47570939	-1.75356	0.0795064	0.195256	FALSE	FALSE
13000	ENSG00000253626	EIF5AL1	10	q22.3	79512601	79516440	-1.75526	0.0792147	0.194656	FALSE	FALSE
13001	ENSG00000134183	GNAT2	1	p13.3	109603267	109619929	-1.75564	0.0791493	0.194524	FALSE	FALSE
13002	ENSG00000105953	OGDH	7	p13	44606572	44709066	-1.75645	0.0790124	0.194275	FALSE	FALSE
13003	ENSG00000149050	ZNF214	11	p15.4	6999318	7020368	-1.75657	0.0789909	0.194272	FALSE	FALSE
13004	ENSG00000165309	ARMC3	10	p12.2	22928024	23038523	-1.75717	0.0788884	0.194116	FALSE	FALSE
13005	ENSG00000162598	C1orf87	1	p32.1	59987269	60073770	-1.75738	0.0788531	0.194109	FALSE	FALSE
13006	ENSG00000109758	HGFAC	4	p16.3	3441887	3449495	-1.75854	0.0786549	0.193716	FALSE	FALSE
13007	ENSG00000185917	SETD4	21	q22.12	36034541	36079389	-1.75859	0.0786476	0.193716	FALSE	FALSE
13008	ENSG00000175182	FAM131A	3	q27.1	184335926	184348421	-1.75932	0.0785228	0.193506	FALSE	FALSE
13009	ENSG00000144824	PHLDB2	3	q13.2	111732497	111976517	-1.75988	0.0784274	0.193392	FALSE	FALSE
13010	ENSG00000116741	RGS2	1	q31.2	192809039	192812283	-1.75993	0.078419	0.193392	FALSE	FALSE
13011	ENSG00000048471	SNX29	16	p13.13	11976737	12574289	-1.7604	0.0783397	0.193287	FALSE	FALSE
13012	ENSG00000147684	NDUFB9	8	q24.13	124539101	124580648	-1.76067	0.0782941	0.193204	FALSE	FALSE
13013	ENSG00000176049	JAKMIP2	5	q32	147585439	147782848	-1.76177	0.0781089	0.192834	FALSE	FALSE
13014	ENSG00000031698	SARS	1	p13.3	109213918	109238169	-1.76214	0.0780452	0.192735	FALSE	FALSE
13015	ENSG00000155016	CYP2U1	4	q25	107931369	107953457	-1.76309	0.0778849	0.192536	FALSE	FALSE
13016	ENSG00000126261	UBA2	19	q13.11	34428352	34471251	-1.76315	0.0778751	0.192536	FALSE	FALSE
13017	ENSG00000182578	CSF1R	5	q32	150053291	150113372	-1.76372	0.0777797	0.192339	FALSE	FALSE
13018	ENSG00000138785	INTS12	4	q24	105682627	105895986	-1.76384	0.0777597	0.192319	FALSE	FALSE
13019	ENSG00000184601	C14orf180	14	q32.33	104579684	104590515	-1.76418	0.0777021	0.192225	FALSE	FALSE
13020	ENSG00000255302	EID1	15	q21.1	48877886	48880183	-1.76452	0.0776449	0.192169	FALSE	FALSE
13021	ENSG00000198939	ZFP2	5	q35.3	178895894	178933212	-1.76454	0.0776403	0.192169	FALSE	FALSE
13022	ENSG00000100330	MTMR3	22	q12.2	29883155	30030866	-1.76512	0.0775437	0.191987	FALSE	FALSE
13023	ENSG00000198010	DLGAP2	8	p23.3	737596	1708474	-1.76667	0.0772834	0.191458	FALSE	FALSE
13024	ENSG00000149201	CCDC81	11	q14.2	86374736	86423109	-1.76762	0.0771238	0.191121	FALSE	FALSE
13025	ENSG00000171777	RASGRP4	19	q13.2	38409051	38426305	-1.76785	0.0770852	0.191054	FALSE	FALSE
13026	ENSG00000133794	ARNTL	11	p15.3	13276652	13387266	-1.76793	0.0770733	0.191054	FALSE	FALSE
13027	ENSG00000197245	FAM110D	1	p36.11	26159020	26163962	-1.76794	0.0770713	0.191054	FALSE	FALSE
13028	ENSG00000170088	TMEM192	4	q32.3	165070608	165208549	-1.76796	0.0770681	0.191054	FALSE	FALSE
13029	ENSG00000151229	SLC2A13	12	q12	39755021	40106089	-1.76798	0.0770639	0.191054	FALSE	FALSE
13030	ENSG00000104907	TRMT1	19	p13.13	13104902	13117567	-1.76804	0.0770549	0.191054	FALSE	FALSE
13031	ENSG00000231738	TSPAN19	12	q21.31	85014311	85036277	-1.7684	0.0769934	0.191054	FALSE	FALSE
13032	ENSG00000241322	CDRT1	17	p12	15565483	15619512	-1.76849	0.0769796	0.191054	FALSE	FALSE
13033	ENSG00000091972	CD200	3	q13.2	112332347	112362812	-1.76914	0.0768697	0.19101	FALSE	FALSE
13034	ENSG00000105852	PON3	7	q21.3	95359944	95396368	-1.76929	0.0768452	0.190978	FALSE	FALSE
13035	ENSG00000161091	MFSD12	19	p13.3	3538261	3574290	-1.76952	0.0768078	0.190914	FALSE	FALSE
13036	ENSG00000168348	INSM2	14	q13.2	35534042	35537054	-1.76961	0.0767929	0.190906	FALSE	FALSE
13037	ENSG00000163867	ZMYM6	1	p34.3	34986165	35031968	-1.76971	0.0767747	0.19089	FALSE	FALSE
13038	ENSG00000072415	MPP5	14	q23.3	67241109	67335819	-1.76974	0.0767705	0.19089	FALSE	FALSE
13039	ENSG00000113712	CSNK1A1	5	q32	149492197	149551552	-1.77009	0.0767121	0.190821	FALSE	FALSE
13040	ENSG00000072195	SPEG	2	q35	219434846	219498287	-1.77022	0.0766907	0.190797	FALSE	FALSE
13041	ENSG00000183128	CALHM3	10	q24.33	103472804	103479240	-1.77072	0.0766071	0.190617	FALSE	FALSE
13042	ENSG00000243444	PALM2	9	q31.3	109640788	109946703	-1.77077	0.0765986	0.190617	FALSE	FALSE
13043	ENSG00000172775	FAM192A	16	q13	57152466	57186116	-1.77118	0.0765313	0.190545	FALSE	FALSE
13044	ENSG00000257950	P2RX5-TAX1BP3	17	p13.2	3663063	3696194	-1.77148	0.0764802	0.190446	FALSE	FALSE
13045	ENSG00000126432	PRDX5	11	q13.1	64318088	64321811	-1.77171	0.0764435	0.190391	FALSE	FALSE
13046	ENSG00000197043	ANXA6	5	q33.1	151100712	151157882	-1.77175	0.0764363	0.190391	FALSE	FALSE
13047	ENSG00000152595	MEPE	4	q22.1	87821411	87846817	-1.77244	0.0763223	0.190255	FALSE	FALSE
13048	ENSG00000203705	TATDN3	1	q32.3	212791828	212816626	-1.7728	0.0762617	0.190162	FALSE	FALSE
13049	ENSG00000104979	C19orf53	19	p13.13	13774168	13778462	-1.77302	0.0762259	0.19013	FALSE	FALSE
13050	ENSG00000100503	NIN	14	q22.1	50719763	50831121	-1.77338	0.0761655	0.190009	FALSE	FALSE
13051	ENSG00000215187	FAM166B	9	p13.3	35561831	35563899	-1.77412	0.0760438	0.189763	FALSE	FALSE
13052	ENSG00000128512	DOCK4	7	q31.1	111726110	112206411	-1.77482	0.0759277	0.189502	FALSE	FALSE
13053	ENSG00000137601	NEK1	4	q33	169392857	169612629	-1.77534	0.0758411	0.189376	FALSE	FALSE
13054	ENSG00000151689	INPP1	2	q32.2	190343470	190371665	-1.77591	0.0757475	0.189207	FALSE	FALSE
13055	ENSG00000139546	TARBP2	12	q13.13	53500921	53506431	-1.77677	0.0756062	0.188929	FALSE	FALSE
13056	ENSG00000214447	FAM187A	17	q21.31	44899712	44905390	-1.77696	0.0755754	0.188881	FALSE	FALSE
13057	ENSG00000106018	VIPR2	7	q36.3	159028175	159144957	-1.77704	0.0755609	0.188881	FALSE	FALSE
13058	ENSG00000137462	TLR2	4	q31.3	153684070	153705702	-1.77706	0.0755582	0.188881	FALSE	FALSE
13059	ENSG00000171202	TMEM126A	11	q14.1	85647967	85656547	-1.77878	0.0752752	0.188446	FALSE	FALSE
13060	ENSG00000047249	ATP6V1H	8	q11.23	53715557	53843558	-1.77884	0.075266	0.188446	FALSE	FALSE
13061	ENSG00000080200	CRYBG3	3	q11.2	97822040	97944963	-1.77885	0.0752646	0.188446	FALSE	FALSE
13062	ENSG00000113638	TTC33	5	p13.1	40512333	40755975	-1.7789	0.0752563	0.188446	FALSE	FALSE
13063	ENSG00000153207	AHCTF1	1	q44	246839098	246931967	-1.77921	0.0752054	0.188444	FALSE	FALSE
13064	ENSG00000159339	PADI4	1	p36.13	17308195	17364004	-1.78061	0.074977	0.187958	FALSE	FALSE
13065	ENSG00000130876	SLC7A10	19	q13.11	33208664	33225850	-1.78065	0.0749696	0.187958	FALSE	FALSE
13066	ENSG00000253797	UTP14C	13	q14.3	52024691	52033600	-1.78114	0.0748895	0.187832	FALSE	FALSE
13067	ENSG00000184408	KCND2	7	q31.31	120273668	120750331	-1.7812	0.0748802	0.187832	FALSE	FALSE
13068	ENSG00000151364	KCTD14	11	q14.1	78015715	78046191	-1.78156	0.0748214	0.187797	FALSE	FALSE
13069	ENSG00000133835	HSD17B4	5	q23.1	119452443	119637199	-1.7816	0.0748148	0.187797	FALSE	FALSE
13070	ENSG00000072832	CRMP1	4	p16.2	5748084	5893058	-1.78173	0.0747932	0.187784	FALSE	FALSE
13071	ENSG00000130045	NXNL2	9	q22.1	88534033	88584274	-1.78176	0.074789	0.187784	FALSE	FALSE
13072	ENSG00000111554	MDM1	12	q15	68272443	68332381	-1.78222	0.0747126	0.187641	FALSE	FALSE
13073	ENSG00000174156	GSTA3	6	p12.2	52896639	52909685	-1.78231	0.0746985	0.187641	FALSE	FALSE
13074	ENSG00000078114	NEBL	10	p12.31	20779973	21174187	-1.78314	0.0745632	0.187379	FALSE	FALSE
13075	ENSG00000172239	PAIP1	5	p12	43526267	43557758	-1.78355	0.0744973	0.18725	FALSE	FALSE
13076	ENSG00000267710	EDDM13	19	q13.43	56272769	56310450	-1.78394	0.0744338	0.187139	FALSE	FALSE
13077	ENSG00000100490	CDKL1	14	q22.1	50329404	50416461	-1.78419	0.0743934	0.187095	FALSE	FALSE
13078	ENSG00000080573	COL5A3	19	p13.2	9959561	10010471	-1.78421	0.0743904	0.187095	FALSE	FALSE
13079	ENSG00000164548	TRA2A	7	p15.3	23504780	23532041	-1.78488	0.0742806	0.186941	FALSE	FALSE
13080	ENSG00000132141	CCT6B	17	q12	34927859	34981078	-1.78654	0.0740122	0.186394	FALSE	FALSE
13081	ENSG00000197372	ZNF675	19	p12	23525631	23687220	-1.78713	0.0739165	0.186238	FALSE	FALSE
13082	ENSG00000163510	CWC22	2	q31.3	179944876	180007113	-1.78727	0.0738932	0.18622	FALSE	FALSE
13083	ENSG00000175066	GK5	3	q23	142157527	142225607	-1.78751	0.0738551	0.186169	FALSE	FALSE
13084	ENSG00000173868	PHOSPHO1	17	q21.32	49223362	49230766	-1.78782	0.0738059	0.186074	FALSE	FALSE
13085	ENSG00000168487	BMP1	8	p21.3	22164736	22212326	-1.78839	0.0737133	0.185898	FALSE	FALSE
13086	ENSG00000151704	KCNJ1	11	q24.3	128836315	128867373	-1.79026	0.0734125	0.185331	FALSE	FALSE
13087	ENSG00000145088	EAF2	3	q13.33	121835183	121886526	-1.79086	0.0733163	0.185124	FALSE	FALSE
13088	ENSG00000184898	RBM43	2	q23.3	151247940	151261879	-1.79087	0.0733147	0.185124	FALSE	FALSE
13089	ENSG00000104879	CKM	19	q13.32	45306414	45322977	-1.79158	0.0732006	0.184917	FALSE	FALSE
13090	ENSG00000107262	BAG1	9	p13.3	33247820	33264720	-1.792	0.0731335	0.184805	FALSE	FALSE
13091	ENSG00000128602	SMO	7	q32.1	129188872	129213545	-1.79285	0.072997	0.184517	FALSE	FALSE
13092	ENSG00000179988	PSTK	10	q26.13	122954381	122997513	-1.79353	0.0728886	0.184271	FALSE	FALSE
13093	ENSG00000158258	CLSTN2	3	q23	139935185	140577397	-1.79414	0.0727901	0.184079	FALSE	FALSE
13094	ENSG00000224877	NDUFAF8	17	q25.3	81239239	81241281	-1.79449	0.0727344	0.183966	FALSE	FALSE
13095	ENSG00000143552	NUP210L	1	q21.3	153992685	154155116	-1.79456	0.0727245	0.183966	FALSE	FALSE
13096	ENSG00000174151	CYB561D1	1	p13.3	109494052	109502932	-1.79494	0.0726639	0.183844	FALSE	FALSE
13097	ENSG00000137992	DBT	1	p21.2	100186919	100249834	-1.79529	0.0726081	0.183788	FALSE	FALSE
13098	ENSG00000010327	STAB1	3	p21.1	52495338	52524495	-1.79585	0.0725189	0.183647	FALSE	FALSE
13099	ENSG00000187054	TMPRSS11A	4	q13.2	67909385	67964140	-1.79597	0.0724985	0.183624	FALSE	FALSE
13100	ENSG00000173401	GLIPR1L1	12	q21.2	75334639	75370560	-1.796	0.0724952	0.183624	FALSE	FALSE
13101	ENSG00000176788	BASP1	5	p15.1	17065598	17276843	-1.79613	0.0724746	0.183624	FALSE	FALSE
13102	ENSG00000108691	CCL2	17	q12	34255218	34257203	-1.79623	0.0724583	0.183624	FALSE	FALSE
13103	ENSG00000140044	JDP2	14	q24.3	75427716	75474111	-1.79744	0.0722664	0.183291	FALSE	FALSE
13104	ENSG00000139269	INHBE	12	q13.3	57452323	57459280	-1.79763	0.0722352	0.18324	FALSE	FALSE
13105	ENSG00000133048	CHI3L1	1	q32.1	203178931	203186749	-1.79882	0.0720471	0.182904	FALSE	FALSE
13106	ENSG00000093167	LRRFIP2	3	p22.2	37052656	37183689	-1.79901	0.0720175	0.182882	FALSE	FALSE
13107	ENSG00000184060	ADAP2	17	q11.2	30906344	30959322	-1.79924	0.0719815	0.182823	FALSE	FALSE
13108	ENSG00000068615	REEP1	2	p11.2	86213993	86338083	-1.79947	0.0719439	0.182755	FALSE	FALSE
13109	ENSG00000070010	UFD1	22	q11.21	19449910	19479215	-1.79947	0.0719439	0.182755	FALSE	FALSE
13110	ENSG00000010361	FUZ	19	q13.33	49806869	49817376	-1.80057	0.0717714	0.18258	FALSE	FALSE
13111	ENSG00000183098	GPC6	13	q31.3	93226842	94407401	-1.80059	0.0717679	0.18258	FALSE	FALSE
13112	ENSG00000157734	SNX22	15	q22.31	64151715	64157481	-1.80123	0.0716671	0.182419	FALSE	FALSE
13113	ENSG00000119686	FLVCR2	14	q24.3	75578617	75663214	-1.80169	0.071594	0.182262	FALSE	FALSE
13114	ENSG00000240682	ISY1	3	q21.3	129127415	129161293	-1.80195	0.071554	0.182195	FALSE	FALSE
13115	ENSG00000105538	RASIP1	19	q13.33	48720587	48740721	-1.80289	0.0714058	0.181952	FALSE	FALSE
13116	ENSG00000078401	EDN1	6	p24.1	12290363	12297194	-1.80325	0.0713496	0.181837	FALSE	FALSE
13117	ENSG00000125124	BBS2	16	q13	56466836	56520283	-1.80348	0.0713134	0.181801	FALSE	FALSE
13118	ENSG00000154319	FAM167A	8	p23.1	11421463	11475908	-1.80508	0.0710617	0.181272	FALSE	FALSE
13119	ENSG00000205835	GMNC	3	q28	190852877	190892429	-1.80583	0.0709441	0.181111	FALSE	FALSE
13120	ENSG00000136104	RNASEH2B	13	q14.3	50909678	51024120	-1.8072	0.0707317	0.180655	FALSE	FALSE
13121	ENSG00000124496	TRERF1	6	p21.1	42224931	42452051	-1.80725	0.0707234	0.180655	FALSE	FALSE
13122	ENSG00000178187	ZNF454	5	q35.3	178941191	178966433	-1.80737	0.0707041	0.180655	FALSE	FALSE
13123	ENSG00000120158	RCL1	9	p24.1	4792869	4885917	-1.80793	0.0706173	0.180517	FALSE	FALSE
13124	ENSG00000240771	ARHGEF25	12	q13.3	57610180	57619379	-1.80815	0.070583	0.1805	FALSE	FALSE
13125	ENSG00000167703	SLC43A2	17	p13.3	1569267	1628886	-1.80823	0.0705701	0.180495	FALSE	FALSE
13126	ENSG00000113369	ARRDC3	5	q14.3	91368724	91383359	-1.8083	0.07056	0.180495	FALSE	FALSE
13127	ENSG00000178075	GRAMD1C	3	q13.31	113828182	113947174	-1.80957	0.0703631	0.18019	FALSE	FALSE
13128	ENSG00000115963	RND3	2	q23.3	150468195	150539011	-1.80984	0.0703211	0.180111	FALSE	FALSE
13129	ENSG00000119614	VSX2	14	q24.3	74239472	74262738	-1.81103	0.0701355	0.179748	FALSE	FALSE
13130	ENSG00000185608	MRPL40	22	q11.21	19431902	19436075	-1.81124	0.070104	0.179695	FALSE	FALSE
13131	ENSG00000168140	VASN	16	p13.3	4371848	4383528	-1.81211	0.0699686	0.17946	FALSE	FALSE
13132	ENSG00000125968	ID1	20	q11.21	31605283	31606515	-1.81336	0.0697765	0.179079	FALSE	FALSE
13133	ENSG00000165152	TMEM246	9	q31.1	101473171	101533537	-1.8141	0.069663	0.178889	FALSE	FALSE
13134	ENSG00000177182	CLVS1	8	q12.2	61057158	61501645	-1.81422	0.069644	0.178889	FALSE	FALSE
13135	ENSG00000034533	ASTE1	3	q22.1	131013875	131027649	-1.81428	0.0696339	0.178889	FALSE	FALSE
13136	ENSG00000163947	ARHGEF3	3	p14.3	56727418	57079329	-1.81462	0.0695829	0.178847	FALSE	FALSE
13137	ENSG00000141068	KSR1	17	q11.2	27456470	27626438	-1.81465	0.0695778	0.178847	FALSE	FALSE
13138	ENSG00000010319	SEMA3G	3	p21.1	52433053	52445085	-1.8148	0.0695541	0.178844	FALSE	FALSE
13139	ENSG00000114520	SNX4	3	q21.2	125446644	125520197	-1.81533	0.0694735	0.178721	FALSE	FALSE
13140	ENSG00000116871	MAP7D1	1	p34.3	36155579	36180849	-1.81561	0.0694309	0.178639	FALSE	FALSE
13141	ENSG00000109099	PMP22	17	p12	15229777	15265357	-1.81662	0.0692747	0.178405	FALSE	FALSE
13142	ENSG00000178919	FOXE1	9	q22.33	97853254	97856715	-1.81665	0.0692704	0.178405	FALSE	FALSE
13143	ENSG00000113231	PDE8B	5	q13.3	77210449	77429807	-1.81673	0.0692586	0.178405	FALSE	FALSE
13144	ENSG00000133739	LRRCC1	8	q21.2	85107147	85146076	-1.81683	0.069243	0.178405	FALSE	FALSE
13145	ENSG00000158292	GPR153	1	p36.31	6247346	6260975	-1.81688	0.0692351	0.178405	FALSE	FALSE
13146	ENSG00000086570	FAT2	5	q33.1	151504093	151568944	-1.81741	0.0691546	0.178236	FALSE	FALSE
13147	ENSG00000157765	SLC34A2	4	p15.2	25648011	25678748	-1.81779	0.0690957	0.178112	FALSE	FALSE
13148	ENSG00000086288	NME8	7	p14.1	37848597	37900401	-1.81854	0.0689809	0.1779	FALSE	FALSE
13149	ENSG00000119471	HSDL2	9	q32	112379937	112472410	-1.81944	0.068845	0.177577	FALSE	FALSE
13150	ENSG00000181541	MAB21L2	4	q31.3	150581922	150584693	-1.81953	0.0688308	0.177569	FALSE	FALSE
13151	ENSG00000163291	PAQR3	4	q21.21	78887127	78939438	-1.81967	0.0688089	0.17754	FALSE	FALSE
13152	ENSG00000126233	SLURP1	8	q24.3	142740944	142742411	-1.82011	0.068742	0.177395	FALSE	FALSE
13153	ENSG00000101384	JAG1	20	p12.2	10637684	10673999	-1.82236	0.0684007	0.176682	FALSE	FALSE
13154	ENSG00000131711	MAP1B	5	q13.2	72107234	72209570	-1.82285	0.0683265	0.176601	FALSE	FALSE
13155	ENSG00000240038	AMY2B	1	p21.1	103553815	103579534	-1.82354	0.068221	0.176411	FALSE	FALSE
13156	ENSG00000198092	TMPRSS11F	4	q13.2	68053198	68129880	-1.82378	0.0681852	0.176347	FALSE	FALSE
13157	ENSG00000136271	DDX56	7	p13	44565417	44575051	-1.8249	0.0680159	0.17602	FALSE	FALSE
13158	ENSG00000162267	ITIH3	3	p21.1	52794768	52809009	-1.82518	0.0679744	0.175968	FALSE	FALSE
13159	ENSG00000113742	CPEB4	5	q35.2	173888280	173961976	-1.8252	0.0679707	0.175968	FALSE	FALSE
13160	ENSG00000132434	LANCL2	7	p11.2	55365448	55433742	-1.82568	0.0678986	0.175827	FALSE	FALSE
13161	ENSG00000069702	TGFBR3	1	p22.1	91680343	91906335	-1.82581	0.0678793	0.175805	FALSE	FALSE
13162	ENSG00000131375	CAPN7	3	p25.1	15206152	15252918	-1.82698	0.0677025	0.17543	FALSE	FALSE
13163	ENSG00000184156	KCNQ3	8	q24.22	132120858	132481019	-1.8278	0.0675798	0.175167	FALSE	FALSE
13164	ENSG00000145879	SPINK7	5	q32	148312419	148315922	-1.82838	0.0674928	0.174969	FALSE	FALSE
13165	ENSG00000149313	AASDHPPT	11	q22.3	106075501	106098710	-1.82898	0.0674026	0.174763	FALSE	FALSE
13166	ENSG00000171786	NHLH1	1	q23.2	160367067	160372848	-1.82901	0.0673985	0.174763	FALSE	FALSE
13167	ENSG00000172469	MANEA	6	q16.1	95577543	95609457	-1.82918	0.0673727	0.174741	FALSE	FALSE
13168	ENSG00000184432	COPB2	3	q23	139355600	139389732	-1.82982	0.067277	0.174548	FALSE	FALSE
13169	ENSG00000203782	LOR	1	q21.3	153259700	153262122	-1.83048	0.0671782	0.174347	FALSE	FALSE
13170	ENSG00000114120	SLC25A36	3	q23	140941830	140980961	-1.8306	0.0671606	0.174347	FALSE	FALSE
13171	ENSG00000170271	FAXDC2	5	q33.2	154818491	154859252	-1.8309	0.067115	0.174321	FALSE	FALSE
13172	ENSG00000120051	CFAP58	10	q25.1	104353764	104455090	-1.83119	0.0670721	0.174264	FALSE	FALSE
13173	ENSG00000148218	ALAD	9	q32	113386317	113401333	-1.83122	0.0670671	0.174264	FALSE	FALSE
13174	ENSG00000106829	TLE4	9	q21.31	79571773	79726882	-1.83126	0.0670621	0.174264	FALSE	FALSE
13175	ENSG00000125741	OPA3	19	q13.32	45527427	45602212	-1.83128	0.0670582	0.174264	FALSE	FALSE
13176	ENSG00000170365	SMAD1	4	q31.21	145481194	145558079	-1.83133	0.0670508	0.174264	FALSE	FALSE
13177	ENSG00000148339	SLC25A25	9	q34.11	128068201	128109245	-1.83176	0.0669877	0.174211	FALSE	FALSE
13178	ENSG00000139324	TMTC3	12	q21.32	88142296	88199887	-1.83274	0.0668413	0.173967	FALSE	FALSE
13179	ENSG00000121690	DEPDC7	11	p13	33015864	33033582	-1.83289	0.0668193	0.173966	FALSE	FALSE
13180	ENSG00000052723	SIKE1	1	p13.2	114769479	114780685	-1.83293	0.0668136	0.173966	FALSE	FALSE
13181	ENSG00000105671	DDX49	19	p13.11	18919675	18928633	-1.83297	0.0668072	0.173966	FALSE	FALSE
13182	ENSG00000102710	SUPT20H	13	q13.3	37009312	37059713	-1.83312	0.0667855	0.17396	FALSE	FALSE
13183	ENSG00000187824	TMEM220	17	p13.1	10699015	10730316	-1.83329	0.0667589	0.173919	FALSE	FALSE
13184	ENSG00000197296	FITM2	20	q13.12	44302838	44311169	-1.83374	0.0666926	0.173774	FALSE	FALSE
13185	ENSG00000123407	HOXC12	12	q13.13	53954834	53958956	-1.83461	0.0665639	0.173521	FALSE	FALSE
13186	ENSG00000220008	LINGO3	19	p13.3	2289784	2292024	-1.83572	0.0663991	0.173201	FALSE	FALSE
13187	ENSG00000130159	ECSIT	19	p13.2	11505916	11529174	-1.83576	0.0663932	0.173201	FALSE	FALSE
13188	ENSG00000168675	LDLRAD4	18	p11.21	13217498	13652755	-1.83711	0.0661932	0.172829	FALSE	FALSE
13189	ENSG00000118308	LRMP	12	p12.1	25004342	25108334	-1.83729	0.0661665	0.172814	FALSE	FALSE
13190	ENSG00000117408	IPO13	1	p34.1	43946939	43968022	-1.8374	0.066151	0.172801	FALSE	FALSE
13191	ENSG00000138777	PPA2	4	q24	105369077	105474081	-1.83805	0.066055	0.172578	FALSE	FALSE
13192	ENSG00000153208	MERTK	2	q13	111898479	112029561	-1.83864	0.0659678	0.172405	FALSE	FALSE
13193	ENSG00000077327	SPAG6	10	p12.2	22345445	22454224	-1.8387	0.0659601	0.172405	FALSE	FALSE
13194	ENSG00000169313	P2RY12	3	q25.1	151337380	151384812	-1.8387	0.0659597	0.172405	FALSE	FALSE
13195	ENSG00000269955	C7orf55-LUC7L2	7	q34	139341360	139422599	-1.83958	0.0658292	0.172153	FALSE	FALSE
13196	ENSG00000010322	NISCH	3	p21.1	52455118	52493071	-1.83984	0.0657914	0.172081	FALSE	FALSE
13197	ENSG00000214338	SOGA3	6	q22.33	127472794	127519191	-1.83985	0.0657903	0.172081	FALSE	FALSE
13198	ENSG00000117598	PLPPR5	1	p21.3	98890245	99005032	-1.84015	0.0657468	0.172047	FALSE	FALSE
13199	ENSG00000162878	PKDCC	2	p21	42048020	42058528	-1.84016	0.0657449	0.172047	FALSE	FALSE
13200	ENSG00000107165	TYRP1	9	p23	12685439	12710290	-1.84045	0.0657022	0.172012	FALSE	FALSE
13201	ENSG00000154864	PIEZO2	18	p11.21	10666483	11148762	-1.84081	0.0656494	0.171929	FALSE	FALSE
13202	ENSG00000134765	DSC1	18	q12.1	31129236	31162856	-1.84086	0.0656416	0.171929	FALSE	FALSE
13203	ENSG00000151702	FLI1	11	q24.3	128686535	128813267	-1.84112	0.0656041	0.171906	FALSE	FALSE
13204	ENSG00000197816	CCDC180	9	q22.33	97307304	97378524	-1.84163	0.0655293	0.171779	FALSE	FALSE
13205	ENSG00000087008	ACOX3	4	p16.1	8366282	8440723	-1.84239	0.0654174	0.17154	FALSE	FALSE
13206	ENSG00000085365	SCAMP1	5	q14.1	78360583	78479071	-1.84267	0.0653765	0.17146	FALSE	FALSE
13207	ENSG00000161813	LARP4	12	q13.12	50392383	50480004	-1.84327	0.0652893	0.171321	FALSE	FALSE
13208	ENSG00000112769	LAMA4	6	q21	112108760	112254939	-1.84411	0.0651677	0.171077	FALSE	FALSE
13209	ENSG00000205707	ETFRF1	12	p12.1	25195216	25209645	-1.84482	0.0650641	0.17086	FALSE	FALSE
13210	ENSG00000094796	KRT31	17	q21.2	41393724	41397592	-1.84502	0.0650346	0.17081	FALSE	FALSE
13211	ENSG00000137960	GIPC2	1	p31.1	77979542	78138449	-1.84521	0.0650071	0.170765	FALSE	FALSE
13212	ENSG00000164081	TEX264	3	p21.2	51662693	51704323	-1.84556	0.0649559	0.17067	FALSE	FALSE
13213	ENSG00000183963	SMTN	22	q12.2	31064105	31104757	-1.84606	0.0648841	0.170633	FALSE	FALSE
13214	ENSG00000044574	HSPA5	9	q33.3	125234853	125241330	-1.84625	0.0648555	0.170585	FALSE	FALSE
13215	ENSG00000101605	MYOM1	18	p11.31	3066807	3220108	-1.84639	0.0648349	0.170558	FALSE	FALSE
13216	ENSG00000109445	ZNF330	4	q31.21	141220887	141234697	-1.84671	0.0647896	0.170466	FALSE	FALSE
13217	ENSG00000070367	EXOC5	14	q22.3	57200507	57269008	-1.84676	0.064782	0.170466	FALSE	FALSE
13218	ENSG00000172667	ZMAT3	3	q26.32	179017223	179072279	-1.84804	0.0645961	0.170121	FALSE	FALSE
13219	ENSG00000160505	NLRP4	19	q13.43	55836578	55881854	-1.84806	0.0645935	0.170121	FALSE	FALSE
13220	ENSG00000117395	EBNA1BP2	1	p34.2	43164175	43270936	-1.84828	0.0645622	0.170086	FALSE	FALSE
13221	ENSG00000197008	ZNF138	7	q11.21	64794388	64833681	-1.84885	0.0644788	0.169894	FALSE	FALSE
13222	ENSG00000160991	ORAI2	7	q22.1	102433106	102456821	-1.84901	0.0644564	0.169862	FALSE	FALSE
13223	ENSG00000214960	ISPD	7	p21.2	16087527	16421322	-1.84988	0.0643314	0.169587	FALSE	FALSE
13224	ENSG00000205086	C2orf91	2	p21	41935368	41956806	-1.85009	0.0643004	0.169532	FALSE	FALSE
13225	ENSG00000117707	PROX1	1	q32.3	213983181	214041502	-1.85028	0.0642729	0.169504	FALSE	FALSE
13226	ENSG00000152402	GUCY1A2	11	q22.3	106674012	107018524	-1.85033	0.0642667	0.169504	FALSE	FALSE
13227	ENSG00000198945	L3MBTL3	6	q23.1	130013699	130141451	-1.85033	0.0642659	0.169504	FALSE	FALSE
13228	ENSG00000188536	HBA2	16	p13.3	172876	173710	-1.8506	0.0642266	0.169501	FALSE	FALSE
13229	ENSG00000135973	GPR45	2	q12.1	105241743	105243049	-1.85082	0.0641958	0.169474	FALSE	FALSE
13230	ENSG00000198862	LTN1	21	q21.3	28928144	28992956	-1.85084	0.0641922	0.169474	FALSE	FALSE
13231	ENSG00000170703	TTLL6	17	q21.32	48762235	48817214	-1.85095	0.0641769	0.169474	FALSE	FALSE
13232	ENSG00000109680	TBC1D19	4	p15.2	26576437	26755351	-1.85139	0.0641129	0.169392	FALSE	FALSE
13233	ENSG00000136783	NIPSNAP3A	9	q31.1	104747688	104760122	-1.85173	0.0640647	0.169351	FALSE	FALSE
13234	ENSG00000183397	C19orf71	19	p13.3	3539154	3544030	-1.85219	0.0639987	0.169254	FALSE	FALSE
13235	ENSG00000104047	DTWD1	15	q21.2	49620980	49656232	-1.85229	0.0639843	0.169243	FALSE	FALSE
13236	ENSG00000119630	PGF	14	q24.3	74941834	74955784	-1.8524	0.063968	0.169227	FALSE	FALSE
13237	ENSG00000118997	DNAH7	2	q32.3	195737703	196068812	-1.85251	0.0639519	0.169212	FALSE	FALSE
13238	ENSG00000073008	PVR	19	q13.31	44643798	44663583	-1.8528	0.0639114	0.169132	FALSE	FALSE
13239	ENSG00000163807	KIAA1143	3	p21.31	44737661	44761662	-1.85288	0.0639001	0.169129	FALSE	FALSE
13240	ENSG00000197696	NMB	15	q25.2	84655129	84658563	-1.85345	0.0638179	0.168939	FALSE	FALSE
13241	ENSG00000160345	C9orf116	9	q34.3	135495181	135501734	-1.85363	0.063792	0.168925	FALSE	FALSE
13242	ENSG00000154814	OXNAD1	3	p25.1	16265160	16350299	-1.8549	0.06361	0.168606	FALSE	FALSE
13243	ENSG00000087495	PHACTR3	20	q13.32	59577509	59847711	-1.85536	0.0635448	0.16846	FALSE	FALSE
13244	ENSG00000104221	BRF2	8	p11.23	37843268	37849904	-1.85538	0.063542	0.16846	FALSE	FALSE
13245	ENSG00000145757	SPATA9	5	q15	95652181	95698711	-1.85542	0.0635363	0.16846	FALSE	FALSE
13246	ENSG00000063180	CA11	19	q13.33	48637942	48646312	-1.85547	0.0635297	0.16846	FALSE	FALSE
13247	ENSG00000179284	DAND5	19	p13.13	12965159	12974762	-1.85561	0.0635087	0.16846	FALSE	FALSE
13248	ENSG00000149474	KAT14	20	p11.23	18138118	18188387	-1.85633	0.0634059	0.168344	FALSE	FALSE
13249	ENSG00000083720	OXCT1	5	p13.1	41730065	41870519	-1.85655	0.0633748	0.168309	FALSE	FALSE
13250	ENSG00000197361	FBXL22	15	q22.31	63597353	63602428	-1.85669	0.0633546	0.168282	FALSE	FALSE
13251	ENSG00000144644	GADL1	3	p23	30726200	30894765	-1.8579	0.0631825	0.167961	FALSE	FALSE
13252	ENSG00000075089	ACTR6	12	q23.1	100199122	100241865	-1.85844	0.0631063	0.167886	FALSE	FALSE
13253	ENSG00000164463	CREBRF	5	q35.1	173056352	173139284	-1.85881	0.0630537	0.167884	FALSE	FALSE
13254	ENSG00000106524	ANKMY2	7	p21.1	16599776	16645817	-1.85913	0.0630084	0.167825	FALSE	FALSE
13255	ENSG00000160117	ANKLE1	19	p13.11	17281645	17287646	-1.85919	0.0630003	0.167825	FALSE	FALSE
13256	ENSG00000167910	CYP7A1	8	q12.1	58490178	58500236	-1.85949	0.0629583	0.167746	FALSE	FALSE
13257	ENSG00000178700	DHFR2	3	q11.2	94047836	94063389	-1.86035	0.0628363	0.167475	FALSE	FALSE
13258	ENSG00000101000	PROCR	20	q11.22	35172073	35216240	-1.86042	0.0628259	0.167474	FALSE	FALSE
13259	ENSG00000169504	CLIC4	1	p36.11	24745357	24844324	-1.86047	0.0628196	0.167474	FALSE	FALSE
13260	ENSG00000108826	MRPL27	17	q21.33	50367857	50373214	-1.86059	0.0628023	0.167466	FALSE	FALSE
13261	ENSG00000074356	NCBP3	17	p13.2	3802165	3846251	-1.86083	0.0627684	0.167416	FALSE	FALSE
13262	ENSG00000138592	USP8	15	q21.2	50424380	50514419	-1.86242	0.0625439	0.167019	FALSE	FALSE
13263	ENSG00000112212	TSPO2	6	p21.1	41042554	41044337	-1.86252	0.0625295	0.16701	FALSE	FALSE
13264	ENSG00000168026	TTC21A	3	p22.2	39107704	39138903	-1.86329	0.062422	0.166804	FALSE	FALSE
13265	ENSG00000197863	ZNF790	19	q13.12	36817428	36850787	-1.86396	0.0623267	0.166631	FALSE	FALSE
13266	ENSG00000108924	HLF	17	q22	55265012	55325065	-1.86416	0.0622989	0.166618	FALSE	FALSE
13267	ENSG00000198626	RYR2	1	q43	237042205	237833988	-1.86675	0.0619366	0.165878	FALSE	FALSE
13268	ENSG00000114491	UMPS	3	q21.2	124730366	124749273	-1.86701	0.0619006	0.165843	FALSE	FALSE
13269	ENSG00000120049	KCNIP2	10	q24.32	101825974	101843920	-1.86751	0.0618304	0.165709	FALSE	FALSE
13270	ENSG00000198856	OSTC	4	q25	108650584	108667820	-1.86793	0.0617724	0.165581	FALSE	FALSE
13271	ENSG00000169752	NRG4	15	q24.2	75935969	76059795	-1.86811	0.0617468	0.165566	FALSE	FALSE
13272	ENSG00000169704	GP9	3	q21.3	129060767	129062406	-1.86847	0.0616961	0.165457	FALSE	FALSE
13273	ENSG00000183597	TANGO2	22	q11.21	20017014	20065926	-1.86894	0.061631	0.165364	FALSE	FALSE
13274	ENSG00000101417	PXMP4	20	q11.22	33702754	33720319	-1.8692	0.0615951	0.165294	FALSE	FALSE
13275	ENSG00000177646	ACAD9	3	q21.3	128879596	128916067	-1.87007	0.061474	0.164997	FALSE	FALSE
13276	ENSG00000127249	ATP13A4	3	q29	193402077	193593111	-1.87091	0.061358	0.164712	FALSE	FALSE
13277	ENSG00000072042	RDH11	14	q24.1	67676801	67695814	-1.87095	0.0613518	0.164712	FALSE	FALSE
13278	ENSG00000129933	MAU2	19	p13.11	19320681	19358755	-1.87135	0.061297	0.164602	FALSE	FALSE
13279	ENSG00000134058	CDK7	5	q13.2	69234795	69277430	-1.87165	0.0612554	0.164544	FALSE	FALSE
13280	ENSG00000014824	SLC30A9	4	p13	41990472	42090457	-1.87228	0.0611684	0.164338	FALSE	FALSE
13281	ENSG00000164100	NDST3	4	q26	118033618	118258648	-1.87278	0.0610982	0.164176	FALSE	FALSE
13282	ENSG00000083635	NUFIP1	13	q14.12	44939249	44989483	-1.87287	0.0610868	0.164172	FALSE	FALSE
13283	ENSG00000145934	TENM2	5	q34	167284799	168264157	-1.87295	0.0610753	0.164168	FALSE	FALSE
13284	ENSG00000144649	FAM198A	3	p22.1	42979267	43060211	-1.87324	0.0610348	0.164086	FALSE	FALSE
13285	ENSG00000186973	FAM183A	1	p34.2	43145153	43156396	-1.87381	0.060957	0.163927	FALSE	FALSE
13286	ENSG00000008441	NFIX	19	p13.13	12995608	13098796	-1.8758	0.0606833	0.163248	FALSE	FALSE
13287	ENSG00000146700	SSC4D	7	q11.23	76389334	76409695	-1.87581	0.0606814	0.163248	FALSE	FALSE
13288	ENSG00000107317	PTGDS	9	q34.3	136975092	136981742	-1.87651	0.0605855	0.163145	FALSE	FALSE
13289	ENSG00000155749	ALS2CR12	2	q33.1	201288271	201357398	-1.87654	0.0605818	0.163145	FALSE	FALSE
13290	ENSG00000158113	LRRC43	12	q24.31	122167738	122203471	-1.87754	0.0604441	0.162872	FALSE	FALSE
13291	ENSG00000165383	LRRC18	10	q11.23	48909483	48914232	-1.8779	0.060395	0.162766	FALSE	FALSE
13292	ENSG00000109771	LRP2BP	4	q35.1	185363879	185395899	-1.87795	0.0603886	0.162766	FALSE	FALSE
13293	ENSG00000135299	ANKRD6	6	q15	89433170	89633834	-1.87815	0.0603607	0.162766	FALSE	FALSE
13294	ENSG00000167244	IGF2	11	p15.5	2129112	2149603	-1.87891	0.0602575	0.162555	FALSE	FALSE
13295	ENSG00000102683	SGCG	13	q12.12	23180952	23325165	-1.87895	0.0602509	0.162555	FALSE	FALSE
13296	ENSG00000186814	ZSCAN30	18	q12.2	35251058	35290245	-1.87911	0.060229	0.162532	FALSE	FALSE
13297	ENSG00000123505	AMD1	6	q21	110874770	110895713	-1.87965	0.0601553	0.162387	FALSE	FALSE
13298	ENSG00000211456	SACM1L	3	p21.31	45689056	45745424	-1.87973	0.0601446	0.162384	FALSE	FALSE
13299	ENSG00000183648	NDUFB1	14	q32.12	92116122	92121917	-1.8802	0.0600808	0.162239	FALSE	FALSE
13300	ENSG00000162843	WDR64	1	q43	241652278	241802133	-1.88073	0.0600087	0.162124	FALSE	FALSE
13301	ENSG00000213297	ZNF625-ZNF20	19	p13.2	12132117	12156731	-1.88145	0.0599114	0.161915	FALSE	FALSE
13302	ENSG00000147669	POLR2K	8	q22.2	100150584	100154002	-1.88408	0.0595535	0.16116	FALSE	FALSE
13303	ENSG00000168263	KCNV2	9	p24.2	2717502	2730037	-1.88429	0.0595264	0.161139	FALSE	FALSE
13304	ENSG00000132950	ZMYM5	13	q12.11	19823482	19863636	-1.88478	0.0594596	0.161053	FALSE	FALSE
13305	ENSG00000064886	CHI3L2	1	p13.2	111200771	111243440	-1.88528	0.0593917	0.160961	FALSE	FALSE
13306	ENSG00000154065	ANKRD29	18	q11.2	23598926	23662885	-1.88559	0.0593497	0.160873	FALSE	FALSE
13307	ENSG00000114391	RPL24	3	q12.3	101681091	101686782	-1.88626	0.0592603	0.160738	FALSE	FALSE
13308	ENSG00000131737	KRT34	17	q21.2	41377650	41382403	-1.88681	0.0591862	0.16059	FALSE	FALSE
13309	ENSG00000110844	PRPF40B	12	q13.12	49568218	49644666	-1.88709	0.0591485	0.160514	FALSE	FALSE
13310	ENSG00000188778	ADRB3	8	p11.23	37962991	37966965	-1.88831	0.0589839	0.160226	FALSE	FALSE
13311	ENSG00000106809	OGN	9	q22.31	92383967	92404696	-1.88846	0.0589645	0.1602	FALSE	FALSE
13312	ENSG00000122691	TWIST1	7	p21.1	19020991	19117672	-1.88906	0.0588843	0.160035	FALSE	FALSE
13313	ENSG00000128607	KLHDC10	7	q32.2	130070510	130135720	-1.88971	0.0587971	0.159878	FALSE	FALSE
13314	ENSG00000205464	ATP6AP1L	5	q14.2	82279462	82386977	-1.88997	0.0587615	0.159818	FALSE	FALSE
13315	ENSG00000068971	PPP2R5B	11	q13.1	64917553	64934473	-1.89075	0.058658	0.15962	FALSE	FALSE
13316	ENSG00000126804	ZBTB1	14	q23.3	64503712	64533690	-1.89077	0.0586545	0.15962	FALSE	FALSE
13317	ENSG00000099899	TRMT2A	22	q11.21	20111866	20117392	-1.89215	0.0584707	0.159254	FALSE	FALSE
13318	ENSG00000004809	SLC22A16	6	q21	110424687	110476641	-1.89284	0.0583791	0.159048	FALSE	FALSE
13319	ENSG00000162614	NEXN	1	p31.1	77888513	77943895	-1.89359	0.0582799	0.15884	FALSE	FALSE
13320	ENSG00000100575	TIMM9	14	q23.1	58408494	58427614	-1.89404	0.0582191	0.158716	FALSE	FALSE
13321	ENSG00000131233	GJA9	1	p34.3	38874451	38881587	-1.89442	0.0581693	0.158617	FALSE	FALSE
13322	ENSG00000130638	ATXN10	22	q13.31	45671798	45845307	-1.89453	0.0581547	0.158617	FALSE	FALSE
13323	ENSG00000125618	PAX8	2	q14.1	113215997	113278950	-1.89458	0.0581481	0.158617	FALSE	FALSE
13324	ENSG00000262633	AC005670.2	17	q21.32	46923133	47049932	-1.89474	0.0581268	0.158607	FALSE	FALSE
13325	ENSG00000166035	LIPC	15	q21.3	58410569	58569843	-1.89475	0.058125	0.158607	FALSE	FALSE
13326	ENSG00000132341	RAN	12	q24.33	130871879	130877678	-1.8954	0.0580394	0.158474	FALSE	FALSE
13327	ENSG00000163625	WDFY3	4	q21.23	84669610	84966391	-1.89585	0.0579792	0.158362	FALSE	FALSE
13328	ENSG00000153071	DAB2	5	p13.1	39371675	39462300	-1.89662	0.0578782	0.158112	FALSE	FALSE
13329	ENSG00000162650	ATXN7L2	1	p13.3	109483479	109492804	-1.89663	0.0578769	0.158112	FALSE	FALSE
13330	ENSG00000111432	FZD10	12	q24.33	130162459	130165740	-1.89695	0.0578343	0.158071	FALSE	FALSE
13331	ENSG00000085265	FCN1	9	q34.3	134905890	134917963	-1.89739	0.0577759	0.157964	FALSE	FALSE
13332	ENSG00000127511	SIN3B	19	p13.11	16829400	16880353	-1.89802	0.0576939	0.157819	FALSE	FALSE
13333	ENSG00000138078	PREPL	2	p21	44316281	44361862	-1.89865	0.05761	0.157709	FALSE	FALSE
13334	ENSG00000165131	LLCFC1	7	q34	142939343	142940868	-1.8988	0.0575905	0.157694	FALSE	FALSE
13335	ENSG00000089169	RPH3A	12	q24.13	112570380	112898881	-1.89885	0.0575842	0.157694	FALSE	FALSE
13336	ENSG00000186395	KRT10	17	q21.2	40818117	40822595	-1.89985	0.0574525	0.157395	FALSE	FALSE
13337	ENSG00000171817	ZNF540	19	q13.12	37551406	37614097	-1.90053	0.057363	0.157176	FALSE	FALSE
13338	ENSG00000144744	UBA3	3	p14.1	69054730	69080408	-1.90109	0.0572905	0.157056	FALSE	FALSE
13339	ENSG00000186766	FOXI2	10	q26.2	127737235	127741186	-1.90137	0.0572533	0.157006	FALSE	FALSE
13340	ENSG00000155876	RRAGA	9	p22.1	19049395	19050983	-1.90178	0.0571998	0.156909	FALSE	FALSE
13341	ENSG00000126070	AGO3	1	p34.3	35930718	36072500	-1.90191	0.0571828	0.156892	FALSE	FALSE
13342	ENSG00000176731	C8orf59	8	q21.2	85214076	85220421	-1.90213	0.0571538	0.156865	FALSE	FALSE
13343	ENSG00000119421	NDUFA8	9	q33.2	122144058	122159819	-1.90224	0.0571393	0.156865	FALSE	FALSE
13344	ENSG00000198682	PAPSS2	10	q23.2	87659613	87747705	-1.90226	0.0571376	0.156865	FALSE	FALSE
13345	ENSG00000187944	C2orf66	2	q33.1	196805002	196810276	-1.90234	0.0571271	0.156865	FALSE	FALSE
13346	ENSG00000105393	BABAM1	19	p13.11	17267350	17281249	-1.90249	0.0571073	0.156865	FALSE	FALSE
13347	ENSG00000164985	PSIP1	9	p22.3	15464066	15511019	-1.9033	0.0570017	0.156616	FALSE	FALSE
13348	ENSG00000254636	ARMS2	10	q26.13	122454653	122457352	-1.90458	0.0568347	0.15625	FALSE	FALSE
13349	ENSG00000185339	TCN2	22	q12.2	30606838	30627278	-1.90486	0.0567985	0.156197	FALSE	FALSE
13350	ENSG00000131100	ATP6V1E1	22	q11.21	17592136	17628818	-1.9055	0.0567156	0.156027	FALSE	FALSE
13351	ENSG00000197106	SLC6A17	1	p13.3	110150486	110202202	-1.90579	0.056678	0.155976	FALSE	FALSE
13352	ENSG00000111275	ALDH2	12	q24.12	111766887	111817529	-1.90591	0.0566615	0.155957	FALSE	FALSE
13353	ENSG00000105143	SLC1A6	19	p13.12	14950034	15022990	-1.90703	0.0565172	0.155593	FALSE	FALSE
13354	ENSG00000157766	ACAN	15	q26.1	88803442	88875354	-1.90734	0.0564761	0.155525	FALSE	FALSE
13355	ENSG00000243244	STON1	2	p16.3	48529383	48598513	-1.90784	0.056412	0.155374	FALSE	FALSE
13356	ENSG00000166275	BORCS7	10	q24.32	102854223	102864961	-1.90864	0.0563088	0.15515	FALSE	FALSE
13357	ENSG00000044524	EPHA3	3	p11.1	89107524	89482134	-1.90981	0.0561582	0.154831	FALSE	FALSE
13358	ENSG00000118600	RXYLT1	12	q14.2	63779803	63809558	-1.90997	0.0561376	0.154827	FALSE	FALSE
13359	ENSG00000167674	HDGFL2	19	p13.3	4472287	4502211	-1.91004	0.0561279	0.154826	FALSE	FALSE
13360	ENSG00000198732	SMOC1	14	q24.2	69854131	70032366	-1.91055	0.0560619	0.15467	FALSE	FALSE
13361	ENSG00000127922	SEM1	7	q21.3	96481626	96709891	-1.91073	0.0560391	0.154633	FALSE	FALSE
13362	ENSG00000143473	KCNH1	1	q32.2	210676823	211134180	-1.91164	0.0559229	0.15439	FALSE	FALSE
13363	ENSG00000164124	TMEM144	4	q32.1	158201604	158255411	-1.91257	0.0558028	0.15418	FALSE	FALSE
13364	ENSG00000134030	CTIF	18	q21.1	48539046	48863217	-1.91259	0.0558012	0.15418	FALSE	FALSE
13365	ENSG00000205212	CCDC144NL	17	p11.2	20836447	20896140	-1.91305	0.0557418	0.154104	FALSE	FALSE
13366	ENSG00000164603	BMT2	7	q31.1	112819147	112939916	-1.91305	0.0557416	0.154104	FALSE	FALSE
13367	ENSG00000109466	KLHL2	4	q32.3	165207618	165323156	-1.9132	0.0557219	0.154104	FALSE	FALSE
13368	ENSG00000135828	RNASEL	1	q25.3	182573634	182589256	-1.91366	0.055664	0.154064	FALSE	FALSE
13369	ENSG00000138756	BMP2K	4	q21.21	78776342	78916372	-1.91426	0.0555866	0.153876	FALSE	FALSE
13370	ENSG00000130377	ACSBG2	19	p13.3	6135247	6193094	-1.91458	0.0555456	0.15384	FALSE	FALSE
13371	ENSG00000137070	IL11RA	9	p13.3	34650702	34661892	-1.91506	0.0554844	0.153719	FALSE	FALSE
13372	ENSG00000196872	KIAA1211L	2	q11.2	98793846	98936259	-1.91528	0.0554566	0.153719	FALSE	FALSE
13373	ENSG00000239605	STPG4	2	p21	47045538	47155378	-1.91667	0.0552801	0.153312	FALSE	FALSE
13374	ENSG00000113070	HBEGF	5	q31.3	140332843	140346631	-1.91768	0.055151	0.153057	FALSE	FALSE
13375	ENSG00000117245	KIF17	1	p36.12	20664014	20718017	-1.91779	0.0551371	0.153045	FALSE	FALSE
13376	ENSG00000147485	PXDNL	8	q11.23	51319578	51809445	-1.91924	0.0549542	0.152651	FALSE	FALSE
13377	ENSG00000174485	DENND4A	15	q22.31	65658046	65792293	-1.91981	0.0548817	0.152568	FALSE	FALSE
13378	ENSG00000122507	BBS9	7	p14.3	33129244	33606068	-1.92001	0.0548565	0.152524	FALSE	FALSE
13379	ENSG00000196218	RYR1	19	q13.2	38433699	38587564	-1.92012	0.0548427	0.152511	FALSE	FALSE
13380	ENSG00000172602	RND1	12	q13.12	48857145	48865898	-1.92017	0.0548367	0.152511	FALSE	FALSE
13381	ENSG00000100348	TXN2	22	q12.3	36467036	36482030	-1.92055	0.0547882	0.152478	FALSE	FALSE
13382	ENSG00000127774	EMC6	17	p13.2	3668815	3669668	-1.9215	0.0546687	0.152285	FALSE	FALSE
13383	ENSG00000111850	SMIM8	6	q15	87322583	87399749	-1.92161	0.0546546	0.152272	FALSE	FALSE
13384	ENSG00000120669	SOHLH2	13	q13.3	36168208	36214615	-1.92348	0.0544195	0.151798	FALSE	FALSE
13385	ENSG00000188649	CC2D2B	10	q24.1	95907603	96032684	-1.92433	0.0543131	0.151552	FALSE	FALSE
13386	ENSG00000100284	TOM1	22	q12.3	35299275	35347994	-1.92526	0.0541972	0.151332	FALSE	FALSE
13387	ENSG00000198597	ZNF536	19	q12	30228290	30713538	-1.92549	0.054168	0.151276	FALSE	FALSE
13388	ENSG00000139579	NABP2	12	q13.3	56222015	56229854	-1.92581	0.0541278	0.151234	FALSE	FALSE
13389	ENSG00000204946	ZNF783	7	q36.1	149262171	149297302	-1.92608	0.0540945	0.151199	FALSE	FALSE
13390	ENSG00000127399	LRRC61	7	q36.1	150322639	150338150	-1.92609	0.0540931	0.151199	FALSE	FALSE
13391	ENSG00000151835	SACS	13	q12.12	23328826	23433740	-1.92717	0.0539582	0.150895	FALSE	FALSE
13392	ENSG00000156042	CFAP70	10	q22.2	73253759	73358859	-1.92719	0.0539563	0.150895	FALSE	FALSE
13393	ENSG00000197465	GYPE	4	q31.21	143870867	143905563	-1.92722	0.0539523	0.150895	FALSE	FALSE
13394	ENSG00000138433	CIR1	2	q31.1	174348022	174395715	-1.92787	0.053871	0.150806	FALSE	FALSE
13395	ENSG00000187902	SHISA7	19	q13.42	55428740	55442863	-1.92801	0.0538536	0.150783	FALSE	FALSE
13396	ENSG00000124222	STX16	20	q13.32	58651253	58679526	-1.92874	0.0537627	0.150623	FALSE	FALSE
13397	ENSG00000186318	BACE1	11	q23.3	117285207	117316259	-1.92896	0.0537356	0.150581	FALSE	FALSE
13398	ENSG00000142156	COL6A1	21	q22.3	45981737	46005050	-1.9297	0.0536441	0.150427	FALSE	FALSE
13399	ENSG00000174332	GLIS1	1	p32.3	53506237	53738106	-1.92985	0.053626	0.150402	FALSE	FALSE
13400	ENSG00000163535	SGO2	2	q33.1	200510008	200583782	-1.92988	0.0536223	0.150402	FALSE	FALSE
13401	ENSG00000121716	PILRB	7	q22.1	100352176	100367733	-1.92993	0.0536151	0.150402	FALSE	FALSE
13402	ENSG00000132938	MTUS2	13	q12.3	28820348	29505947	-1.93012	0.0535915	0.150383	FALSE	FALSE
13403	ENSG00000155368	DBI	2	q14.2	119366921	119372560	-1.93046	0.0535495	0.15029	FALSE	FALSE
13404	ENSG00000070269	TMEM260	14	q22.3	56488354	56650606	-1.93185	0.053378	0.149937	FALSE	FALSE
13405	ENSG00000181163	NPM1	5	q35.1	171387116	171411137	-1.93237	0.0533135	0.149808	FALSE	FALSE
13406	ENSG00000164741	DLC1	8	p22	13083361	13604610	-1.93238	0.0533131	0.149808	FALSE	FALSE
13407	ENSG00000198523	PLN	6	q22.31	118548298	118560730	-1.93242	0.0533081	0.149808	FALSE	FALSE
13408	ENSG00000161281	COX7A1	19	q13.12	36150922	36152869	-1.93268	0.0532751	0.149803	FALSE	FALSE
13409	ENSG00000113068	PFDN1	5	q31.3	140245039	140303121	-1.93302	0.0532341	0.149764	FALSE	FALSE
13410	ENSG00000080546	SESN1	6	q21	108986437	109094819	-1.93373	0.0531469	0.149544	FALSE	FALSE
13411	ENSG00000133627	ACTR3B	7	q36.1	152759749	152855378	-1.93463	0.0530352	0.149255	FALSE	FALSE
13412	ENSG00000243480	AMY2A	1	p21.1	103616811	103625780	-1.93506	0.0529831	0.149134	FALSE	FALSE
13413	ENSG00000109881	CCDC34	11	p14.1	27330827	27363868	-1.93546	0.0529335	0.14902	FALSE	FALSE
13414	ENSG00000071242	RPS6KA2	6	q27	166409364	166906451	-1.93599	0.0528684	0.148862	FALSE	FALSE
13415	ENSG00000198585	NUDT16	3	q22.1	131381671	131388830	-1.93623	0.0528397	0.148807	FALSE	FALSE
13416	ENSG00000111361	EIF2B1	12	q24.31	123620406	123633766	-1.9363	0.0528306	0.148807	FALSE	FALSE
13417	ENSG00000135697	BCO1	16	q23.2	81238448	81291142	-1.93641	0.0528176	0.148796	FALSE	FALSE
13418	ENSG00000132842	AP3B1	5	q14.1	78000525	78294755	-1.93653	0.0528028	0.14878	FALSE	FALSE
13419	ENSG00000010244	ZNF207	17	q11.2	32350117	32381886	-1.93817	0.0526029	0.148268	FALSE	FALSE
13420	ENSG00000249222	ATP5MGL	22	q13.2	42639803	42640601	-1.93896	0.0525067	0.148073	FALSE	FALSE
13421	ENSG00000131379	C3orf20	3	p25.1	14675099	14773034	-1.9391	0.0524894	0.148049	FALSE	FALSE
13422	ENSG00000184459	BPIFC	22	q12.3	32413847	32464484	-1.9411	0.0522462	0.147516	FALSE	FALSE
13423	ENSG00000116132	PRRX1	1	q24.2	170662728	170739419	-1.94112	0.0522442	0.147516	FALSE	FALSE
13424	ENSG00000086061	DNAJA1	9	p21.1	33025211	33039907	-1.94125	0.0522276	0.147514	FALSE	FALSE
13425	ENSG00000121236	TRIM6	11	p15.4	5596109	5612958	-1.94197	0.0521404	0.14742	FALSE	FALSE
13426	ENSG00000101463	SYNDIG1	20	p11.21	24469199	24666616	-1.94223	0.0521097	0.147358	FALSE	FALSE
13427	ENSG00000111885	MAN1A1	6	q22.31	119177209	119349761	-1.94238	0.0520917	0.147333	FALSE	FALSE
13428	ENSG00000100478	AP4S1	14	q12	31025106	31096450	-1.94238	0.0520907	0.147333	FALSE	FALSE
13429	ENSG00000163209	SPRR3	1	q21.3	153001747	153003856	-1.94276	0.052045	0.147302	FALSE	FALSE
13430	ENSG00000069020	MAST4	5	q12.3	66596361	67169595	-1.94357	0.0519473	0.147076	FALSE	FALSE
13431	ENSG00000083520	DIS3	13	q21.33	72752169	72782096	-1.94387	0.0519116	0.147001	FALSE	FALSE
13432	ENSG00000009830	POMT2	14	q24.3	77274956	77320884	-1.94389	0.0519087	0.147001	FALSE	FALSE
13433	ENSG00000146416	AIG1	6	q24.2	143060496	143340304	-1.94451	0.0518339	0.146857	FALSE	FALSE
13434	ENSG00000198498	TMA16	4	q32.2	163494442	163520539	-1.94483	0.0517951	0.146772	FALSE	FALSE
13435	ENSG00000129353	SLC44A2	19	p13.2	10602457	10644559	-1.94509	0.0517646	0.146711	FALSE	FALSE
13436	ENSG00000036257	CUL3	2	q36.2	224470150	224585397	-1.94514	0.0517586	0.146711	FALSE	FALSE
13437	ENSG00000143502	SUSD4	1	q41	223220819	223364202	-1.9455	0.051715	0.146621	FALSE	FALSE
13438	ENSG00000176597	B3GNT5	3	q27.1	183253244	183298504	-1.94552	0.051712	0.146621	FALSE	FALSE
13439	ENSG00000174990	CA5A	16	q24.2	87881546	87936580	-1.94564	0.0516977	0.146621	FALSE	FALSE
13440	ENSG00000177025	C19orf18	19	q13.43	57958437	57974534	-1.94749	0.0514759	0.146069	FALSE	FALSE
13441	ENSG00000029363	BCLAF1	6	q23.3	136256627	136289851	-1.94804	0.0514101	0.145917	FALSE	FALSE
13442	ENSG00000215712	TMEM242	6	q25.3	157289386	157323601	-1.94849	0.0513564	0.145806	FALSE	FALSE
13443	ENSG00000154162	CDH12	5	p14.3	21750673	22853622	-1.94876	0.0513244	0.14574	FALSE	FALSE
13444	ENSG00000138231	DBR1	3	q22.3	138161012	138174949	-1.94988	0.0511904	0.145385	FALSE	FALSE
13445	ENSG00000146006	LRRTM2	5	q31.2	138868923	138875368	-1.95	0.051176	0.145369	FALSE	FALSE
13446	ENSG00000142549	IGLON5	19	q13.41	51311848	51330354	-1.95072	0.0510909	0.145178	FALSE	FALSE
13447	ENSG00000141314	RHBDL3	17	q11.2	32266176	32324661	-1.95111	0.0510439	0.14512	FALSE	FALSE
13448	ENSG00000204978	ERICH4	19	q13.2	41443158	41444765	-1.95141	0.0510079	0.145042	FALSE	FALSE
13449	ENSG00000082126	MPP4	2	q33.1	201644870	201698694	-1.95162	0.0509831	0.144997	FALSE	FALSE
13450	ENSG00000135744	AGT	1	q42.2	230702523	230714297	-1.95174	0.0509685	0.144981	FALSE	FALSE
13451	ENSG00000177576	C18orf32	18	q21.1	49477250	49487252	-1.95186	0.0509547	0.144966	FALSE	FALSE
13452	ENSG00000053254	FOXN3	14	q32.11	89124871	89619149	-1.95212	0.0509234	0.144903	FALSE	FALSE
13453	ENSG00000138193	PLCE1	10	q23.33	94030812	94332823	-1.95252	0.050876	0.144818	FALSE	FALSE
13454	ENSG00000164543	STK17A	7	p13	43582758	43650713	-1.95263	0.0508638	0.144808	FALSE	FALSE
13455	ENSG00000063127	SLC6A16	19	q13.33	49289638	49325225	-1.95268	0.0508576	0.144808	FALSE	FALSE
13456	ENSG00000101439	CST3	20	p11.21	23626706	23638473	-1.95292	0.050829	0.14476	FALSE	FALSE
13457	ENSG00000163632	C3orf49	3	p14.1	63819362	63848636	-1.95298	0.050822	0.14476	FALSE	FALSE
13458	ENSG00000127184	COX7C	5	q14.3	86617904	86620962	-1.95358	0.0507506	0.144612	FALSE	FALSE
13459	ENSG00000106636	YKT6	7	p13	44200968	44214294	-1.9551	0.0505714	0.144176	FALSE	FALSE
13460	ENSG00000213088	ACKR1	1	q23.2	159203307	159206500	-1.9553	0.0505481	0.144135	FALSE	FALSE
13461	ENSG00000186009	ATP4B	13	q34	113648804	113658186	-1.95634	0.050425	0.143883	FALSE	FALSE
13462	ENSG00000115596	WNT6	2	q35	218859821	218874233	-1.95646	0.050411	0.143883	FALSE	FALSE
13463	ENSG00000114416	FXR1	3	q26.33	180868141	180982753	-1.95677	0.050375	0.143816	FALSE	FALSE
13464	ENSG00000111481	COPZ1	12	q13.13	54301202	54351849	-1.95685	0.0503655	0.143814	FALSE	FALSE
13465	ENSG00000205269	TMEM170B	6	p24.2	11538278	11583524	-1.95702	0.0503446	0.143779	FALSE	FALSE
13466	ENSG00000054793	ATP9A	20	q13.2	51596514	51768634	-1.95705	0.0503411	0.143779	FALSE	FALSE
13467	ENSG00000134001	EIF2S1	14	q23.3	67359997	67386516	-1.95783	0.0502504	0.14356	FALSE	FALSE
13468	ENSG00000086289	EPDR1	7	p14.1	37683843	37951941	-1.95794	0.050237	0.143547	FALSE	FALSE
13469	ENSG00000072134	EPN2	17	p11.2	19215615	19336715	-1.95872	0.0501452	0.143309	FALSE	FALSE
13470	ENSG00000163406	SLC15A2	3	q13.33	121894089	121944102	-1.95886	0.0501291	0.143309	FALSE	FALSE
13471	ENSG00000106105	GARS	7	p14.3	30594681	30634033	-1.95993	0.0500035	0.143054	FALSE	FALSE
13472	ENSG00000175229	GAL3ST3	11	q13.1	66041952	66049180	-1.9601	0.0499846	0.143025	FALSE	FALSE
13473	ENSG00000010295	IFFO1	12	p13.31	6538375	6556083	-1.96016	0.0499774	0.143025	FALSE	FALSE
13474	ENSG00000188243	COMMD6	13	q22.2	75525219	75549439	-1.96024	0.0499676	0.143025	FALSE	FALSE
13475	ENSG00000076242	MLH1	3	p22.2	36993332	37050918	-1.96103	0.0498757	0.142788	FALSE	FALSE
13476	ENSG00000139428	MMAB	12	q24.11	109553737	109573874	-1.96112	0.0498655	0.142783	FALSE	FALSE
13477	ENSG00000066813	ACSM2B	16	p12.3	20536226	20576427	-1.96154	0.0498164	0.142668	FALSE	FALSE
13478	ENSG00000075790	BCAP29	7	q22.3	107579977	107629170	-1.96192	0.0497718	0.14259	FALSE	FALSE
13479	ENSG00000125378	BMP4	14	q22.2	53949736	53958761	-1.96266	0.0496857	0.142393	FALSE	FALSE
13480	ENSG00000145725	PPIP5K2	5	q21.1	103120149	103212799	-1.96315	0.0496282	0.142281	FALSE	FALSE
13481	ENSG00000186409	CCDC30	1	p34.2	42463330	42654664	-1.96318	0.0496251	0.142281	FALSE	FALSE
13482	ENSG00000159899	NPR2	9	p13.3	35792154	35809732	-1.96357	0.04958	0.142239	FALSE	FALSE
13483	ENSG00000184492	FOXD4L1	2	q14.1	113498665	113501155	-1.96397	0.0495333	0.142155	FALSE	FALSE
13484	ENSG00000164610	RP9	7	p14.3	33094797	33109401	-1.9642	0.0495071	0.142129	FALSE	FALSE
13485	ENSG00000145349	CAMK2D	4	q26	113451032	113761927	-1.96434	0.0494903	0.142106	FALSE	FALSE
13486	ENSG00000139668	WDFY2	13	q14.3	51584455	51767707	-1.96459	0.0494613	0.142047	FALSE	FALSE
13487	ENSG00000170917	NUDT6	4	q28.1	122888697	122922968	-1.9648	0.0494376	0.142047	FALSE	FALSE
13488	ENSG00000142507	PSMB6	17	p13.2	4796144	4798503	-1.96501	0.049413	0.142033	FALSE	FALSE
13489	ENSG00000134184	GSTM1	1	p13.3	109687814	109709039	-1.96524	0.049387	0.142008	FALSE	FALSE
13490	ENSG00000112851	ERBIN	5	q12.3	65926475	66082549	-1.96575	0.0493275	0.141887	FALSE	FALSE
13491	ENSG00000134716	CYP2J2	1	p32.1	59893308	59926790	-1.96644	0.0492482	0.141733	FALSE	FALSE
13492	ENSG00000092621	PHGDH	1	p12	119648411	119744226	-1.96664	0.0492249	0.141716	FALSE	FALSE
13493	ENSG00000219435	CATSPERZ	11	q13.1	64300391	64304770	-1.96687	0.0491984	0.141665	FALSE	FALSE
13494	ENSG00000164900	GBX1	7	q36.1	151148589	151174745	-1.96723	0.0491567	0.141619	FALSE	FALSE
13495	ENSG00000122644	ARL4A	7	p21.3	12686856	12690934	-1.96786	0.0490839	0.141459	FALSE	FALSE
13496	ENSG00000154479	CCDC173	2	q31.1	169645425	169694433	-1.96875	0.0489818	0.141239	FALSE	FALSE
13497	ENSG00000144619	CNTN4	3	p26.3	2098813	3057956	-1.96922	0.0489281	0.141109	FALSE	FALSE
13498	ENSG00000166603	MC4R	18	q21.32	60371062	60372775	-1.9698	0.0488607	0.140964	FALSE	FALSE
13499	ENSG00000157322	CLEC18A	16	q22.1	69950705	69964452	-1.96999	0.0488398	0.140929	FALSE	FALSE
13500	ENSG00000120341	SEC16B	1	q25.2	177923956	177984303	-1.9706	0.0487697	0.140831	FALSE	FALSE
13501	ENSG00000187905	LRRC74B	22	q11.21	21045960	21064168	-1.97341	0.048449	0.140146	FALSE	FALSE
13502	ENSG00000151067	CACNA1C	12	p13.33	1970786	2697950	-1.97344	0.0484451	0.140146	FALSE	FALSE
13503	ENSG00000186472	PCLO	7	q21.11	82754013	83162930	-1.9735	0.0484384	0.140146	FALSE	FALSE
13504	ENSG00000196169	KIF19	17	q25.1	74326210	74355820	-1.97352	0.0484362	0.140146	FALSE	FALSE
13505	ENSG00000161243	FBXO27	19	q13.2	38990714	39032785	-1.97354	0.0484338	0.140146	FALSE	FALSE
13506	ENSG00000186446	ZNF501	3	p21.31	44729596	44737083	-1.97377	0.0484078	0.140146	FALSE	FALSE
13507	ENSG00000170482	SLC23A1	5	q31.2	139367196	139384553	-1.97401	0.0483801	0.14012	FALSE	FALSE
13508	ENSG00000135643	KCNMB4	12	q15	70366276	70434292	-1.97416	0.048364	0.140098	FALSE	FALSE
13509	ENSG00000168237	GLYCTK	3	p21.2	52287089	52293476	-1.97421	0.0483575	0.140098	FALSE	FALSE
13510	ENSG00000215472	RPL17-C18orf32	18	q21.1	49481681	49492479	-1.97432	0.0483451	0.140098	FALSE	FALSE
13511	ENSG00000188868	ZNF563	19	p13.2	12317477	12333720	-1.97464	0.0483087	0.140061	FALSE	FALSE
13512	ENSG00000164031	DNAJB14	4	q23	99896248	99946726	-1.97496	0.0482732	0.139983	FALSE	FALSE
13513	ENSG00000135324	MRAP2	6	q14.2	84033756	84090881	-1.97541	0.0482211	0.139945	FALSE	FALSE
13514	ENSG00000205356	TECPR1	7	q21.3	98214624	98252251	-1.97544	0.0482183	0.139945	FALSE	FALSE
13515	ENSG00000089009	RPL6	12	q24.13	112405190	112418838	-1.97594	0.0481618	0.139858	FALSE	FALSE
13516	ENSG00000170270	GON7	14	q32.12	93202894	93207094	-1.97646	0.0481029	0.139761	FALSE	FALSE
13517	ENSG00000116544	DLGAP3	1	p34.3	34865436	34929585	-1.97686	0.0480569	0.139654	FALSE	FALSE
13518	ENSG00000155666	KDM8	16	p12.1	27203495	27221768	-1.97718	0.0480216	0.139648	FALSE	FALSE
13519	ENSG00000188517	COL25A1	4	q25	108808725	109302752	-1.97726	0.0480125	0.139646	FALSE	FALSE
13520	ENSG00000148600	CDHR1	10	q23.1	84194635	84219621	-1.97733	0.0480046	0.139646	FALSE	FALSE
13521	ENSG00000175662	TOM1L2	17	p11.2	17843511	17972422	-1.97734	0.0480036	0.139646	FALSE	FALSE
13522	ENSG00000266302	AC098850.3	17	p11.2	16690261	16804453	-1.97765	0.0479677	0.13959	FALSE	FALSE
13523	ENSG00000114251	WNT5A	3	p14.3	55465715	55490539	-1.97768	0.0479649	0.13959	FALSE	FALSE
13524	ENSG00000116678	LEPR	1	p31.3	65420652	65641559	-1.97776	0.0479558	0.13959	FALSE	FALSE
13525	ENSG00000205084	TMEM231	16	q23.1	75536744	75556286	-1.97821	0.047905	0.139507	FALSE	FALSE
13526	ENSG00000214367	HAUS3	4	p16.3	2227464	2242164	-1.97857	0.0478642	0.139413	FALSE	FALSE
13527	ENSG00000185963	BICD2	9	q22.31	92711363	92764812	-1.97959	0.0477493	0.139187	FALSE	FALSE
13528	ENSG00000126088	UROD	1	p34.1	45012147	45015575	-1.9804	0.0476587	0.139012	FALSE	FALSE
13529	ENSG00000068305	MEF2A	15	q26.3	99565417	99716466	-1.98055	0.0476416	0.138986	FALSE	FALSE
13530	ENSG00000020181	ADGRA2	8	p11.23	37784191	37844896	-1.98127	0.0475608	0.138924	FALSE	FALSE
13531	ENSG00000174145	NWD2	4	p14	37244220	37449465	-1.98128	0.0475604	0.138924	FALSE	FALSE
13532	ENSG00000162444	RBP7	1	p36.22	9997206	10016020	-1.9813	0.0475581	0.138924	FALSE	FALSE
13533	ENSG00000106479	ZNF862	7	q36.1	149838367	149867479	-1.98202	0.0474768	0.138851	FALSE	FALSE
13534	ENSG00000154917	RAB6B	3	q22.1	133824239	133895836	-1.98323	0.0473413	0.138504	FALSE	FALSE
13535	ENSG00000117616	RSRP1	1	p36.11	25242237	25338213	-1.98356	0.0473049	0.138447	FALSE	FALSE
13536	ENSG00000113525	IL5	5	q31.1	132541444	132556838	-1.9839	0.0472672	0.138366	FALSE	FALSE
13537	ENSG00000204103	MAFB	20	q12	40685848	40689240	-1.98411	0.0472436	0.138342	FALSE	FALSE
13538	ENSG00000179846	NKPD1	19	q13.32	45149750	45158737	-1.98433	0.0472193	0.138307	FALSE	FALSE
13539	ENSG00000095370	SH2D3C	9	q34.11	127738317	127778741	-1.98503	0.0471413	0.138141	FALSE	FALSE
13540	ENSG00000177932	ZNF354C	5	q35.3	179060415	179083537	-1.98507	0.0471366	0.138141	FALSE	FALSE
13541	ENSG00000197134	ZNF257	19	p12	22052452	22091480	-1.9862	0.0470108	0.137882	FALSE	FALSE
13542	ENSG00000118004	COLEC11	2	p25.3	3594832	3644644	-1.98646	0.0469824	0.137823	FALSE	FALSE
13543	ENSG00000163106	HPGDS	4	q22.3	94298535	94342876	-1.98659	0.0469682	0.137806	FALSE	FALSE
13544	ENSG00000138944	SHISAL1	22	q13.31	44243667	44312851	-1.98681	0.0469429	0.137806	FALSE	FALSE
13545	ENSG00000171858	RPS21	20	q13.33	62387116	62388520	-1.98719	0.0469015	0.137709	FALSE	FALSE
13546	ENSG00000164107	HAND2	4	q34.1	173524969	173530229	-1.98724	0.0468953	0.137709	FALSE	FALSE
13547	ENSG00000119457	SLC46A2	9	q32	112878920	112890913	-1.9873	0.0468888	0.137709	FALSE	FALSE
13548	ENSG00000055130	CUL1	7	q36.1	148697914	148801036	-1.98763	0.0468525	0.137639	FALSE	FALSE
13549	ENSG00000185721	DRG1	22	q12.2	31399523	31530634	-1.98801	0.0468109	0.137566	FALSE	FALSE
13550	ENSG00000269855	RNF225	19	q13.43	58396090	58397079	-1.98925	0.0466736	0.137258	FALSE	FALSE
13551	ENSG00000139637	C12orf10	12	q13.13	53299686	53307177	-1.98928	0.04667	0.137258	FALSE	FALSE
13552	ENSG00000184792	OSBP2	22	q12.2	30693782	30907824	-1.98954	0.0466416	0.13724	FALSE	FALSE
13553	ENSG00000135338	LCA5	6	q14.1	79484991	79537458	-1.99015	0.0465745	0.137166	FALSE	FALSE
13554	ENSG00000237651	C2orf74	2	p15	61145068	61164829	-1.99022	0.0465664	0.137166	FALSE	FALSE
13555	ENSG00000072958	AP1M1	19	p13.11	16197578	16245907	-1.99035	0.046552	0.137149	FALSE	FALSE
13556	ENSG00000136824	SMC2	9	q31.1	104094260	104141417	-1.99098	0.0464836	0.136996	FALSE	FALSE
13557	ENSG00000120662	MTRF1	13	q14.11	41216369	41263577	-1.99158	0.0464168	0.136849	FALSE	FALSE
13558	ENSG00000080854	IGSF9B	11	q25	133908564	133956985	-1.99171	0.0464029	0.136832	FALSE	FALSE
13559	ENSG00000150628	SPATA4	4	q34.2	176184638	176195671	-1.99222	0.0463466	0.13674	FALSE	FALSE
13560	ENSG00000137941	TTLL7	1	p31.1	83865028	83999150	-1.99237	0.0463301	0.13674	FALSE	FALSE
13561	ENSG00000122034	GTF3A	13	q12.2	27424544	27435823	-1.99367	0.0461881	0.136469	FALSE	FALSE
13562	ENSG00000009724	MASP2	1	p36.22	11026523	11047233	-1.99424	0.0461257	0.136358	FALSE	FALSE
13563	ENSG00000171951	SCG2	2	q36.1	223596940	223602503	-1.99448	0.0460993	0.136339	FALSE	FALSE
13564	ENSG00000187616	MYMK	9	q34.2	133514586	133528612	-1.99449	0.046099	0.136339	FALSE	FALSE
13565	ENSG00000186866	POFUT2	21	q22.3	45263928	45287898	-1.9945	0.0460975	0.136339	FALSE	FALSE
13566	ENSG00000091137	SLC26A4	7	q22.3	107660635	107717809	-1.99482	0.0460621	0.136339	FALSE	FALSE
13567	ENSG00000147724	FAM135B	8	q24.23	138130023	138496822	-1.99489	0.046055	0.136339	FALSE	FALSE
13568	ENSG00000167100	SAMD14	17	q21.33	50110040	50129882	-1.99524	0.0460168	0.136306	FALSE	FALSE
13569	ENSG00000161956	SENP3	17	p13.1	7561875	7571969	-1.99532	0.046008	0.136305	FALSE	FALSE
13570	ENSG00000169902	TPST1	7	q11.21	66205199	66420543	-1.99585	0.0459503	0.136213	FALSE	FALSE
13571	ENSG00000136870	ZNF189	9	q31.1	101398873	101410660	-1.99586	0.0459493	0.136213	FALSE	FALSE
13572	ENSG00000167332	OR51E2	11	p15.4	4680171	4697854	-1.99732	0.04579	0.135855	FALSE	FALSE
13573	ENSG00000033122	LRRC7	1	p31.1	69568398	70151945	-1.99904	0.0456039	0.135401	FALSE	FALSE
13574	ENSG00000163431	LMOD1	1	q32.1	201896452	201946588	-1.99918	0.0455888	0.13538	FALSE	FALSE
13575	ENSG00000163681	SLMAP	3	p14.3	57755450	57929168	-2.00011	0.045488	0.135204	FALSE	FALSE
13576	ENSG00000172461	FUT9	6	q16.1	96015984	96215612	-2.00075	0.0454193	0.135024	FALSE	FALSE
13577	ENSG00000267206	LCN6	9	q34.3	136744011	136748528	-2.00094	0.045399	0.135024	FALSE	FALSE
13578	ENSG00000148795	CYP17A1	10	q24.32	102830531	102837533	-2.00113	0.0453783	0.135024	FALSE	FALSE
13579	ENSG00000155975	VPS37A	8	p22	17246571	17302427	-2.00179	0.0453078	0.134839	FALSE	FALSE
13580	ENSG00000184752	NDUFA12	12	q22	94897055	95003770	-2.00193	0.0452926	0.134839	FALSE	FALSE
13581	ENSG00000146021	KLHL3	5	q31.2	137617500	137736090	-2.00195	0.0452905	0.134839	FALSE	FALSE
13582	ENSG00000162944	RFTN2	2	q33.1	197568224	197676045	-2.00224	0.0452586	0.134815	FALSE	FALSE
13583	ENSG00000106123	EPHB6	7	q34	142855061	142871094	-2.00411	0.0450582	0.13434	FALSE	FALSE
13584	ENSG00000163637	PRICKLE2	3	p14.1	64092242	64445476	-2.00416	0.0450525	0.13434	FALSE	FALSE
13585	ENSG00000176171	BNIP3	10	q26.3	131966455	131982013	-2.00477	0.0449876	0.134202	FALSE	FALSE
13586	ENSG00000114784	EIF1B	3	p22.1	40309684	40312424	-2.00488	0.0449762	0.134193	FALSE	FALSE
13587	ENSG00000174004	NRROS	3	q29	196639686	196662004	-2.00573	0.0448846	0.133992	FALSE	FALSE
13588	ENSG00000178235	SLITRK1	13	q31.1	83877205	83882393	-2.00638	0.0448152	0.133883	FALSE	FALSE
13589	ENSG00000221818	EBF2	8	p21.2	25841730	26045397	-2.00688	0.0447625	0.13375	FALSE	FALSE
13590	ENSG00000116747	TROVE2	1	q31.2	193059422	193091777	-2.00692	0.0447578	0.13375	FALSE	FALSE
13591	ENSG00000172175	MALT1	18	q21.32	58671386	58754477	-2.00713	0.0447355	0.133742	FALSE	FALSE
13592	ENSG00000196109	ZNF676	19	p12	22179091	22215775	-2.00774	0.0446709	0.133598	FALSE	FALSE
13593	ENSG00000135636	DYSF	2	p13.2	71453722	71686768	-2.00836	0.0446049	0.133473	FALSE	FALSE
13594	ENSG00000253710	ALG11	13	q14.3	52012398	52032171	-2.00909	0.0445273	0.133314	FALSE	FALSE
13595	ENSG00000163788	SNRK	3	p22.1	43286512	43424764	-2.0091	0.044526	0.133314	FALSE	FALSE
13596	ENSG00000144681	STAC	3	p22.3	36380344	36548007	-2.00914	0.044522	0.133314	FALSE	FALSE
13597	ENSG00000267697	LUZP6	7	q33	135927274	135927450	-2.01096	0.0443292	0.132866	FALSE	FALSE
13598	ENSG00000204186	ZDBF2	2	q33.3	206274663	206314438	-2.01148	0.0442743	0.132726	FALSE	FALSE
13599	ENSG00000126251	GPR42	19	q13.12	35370929	35372962	-2.01171	0.044251	0.13268	FALSE	FALSE
13600	ENSG00000157020	SEC13	3	p25.3	10293131	10321178	-2.01176	0.0442453	0.13268	FALSE	FALSE
13601	ENSG00000227868	TEX46	1	p36.12	23010834	23015850	-2.01183	0.0442378	0.13268	FALSE	FALSE
13602	ENSG00000082293	COL19A1	6	q13	69866571	70209976	-2.01196	0.0442244	0.132673	FALSE	FALSE
13603	ENSG00000213023	SYT3	19	q13.33	50621307	50639827	-2.0134	0.0440725	0.132314	FALSE	FALSE
13604	ENSG00000116574	RHOU	1	q42.13	228735077	228746669	-2.01403	0.0440062	0.132164	FALSE	FALSE
13605	ENSG00000079819	EPB41L2	6	q23.2	130839347	131063322	-2.01431	0.0439768	0.1321	FALSE	FALSE
13606	ENSG00000183023	SLC8A1	2	p22.1	40097270	40611053	-2.01449	0.0439584	0.132068	FALSE	FALSE
13607	ENSG00000172782	FADS6	17	q25.1	74877299	74893781	-2.0145	0.0439575	0.132068	FALSE	FALSE
13608	ENSG00000173376	NDNF	4	q27	121035613	121073021	-2.01456	0.0439512	0.132068	FALSE	FALSE
13609	ENSG00000117758	STX12	1	p35.3	27773183	27824452	-2.01459	0.0439479	0.132068	FALSE	FALSE
13610	ENSG00000114698	PLSCR4	3	q24	146192339	146251179	-2.01503	0.043901	0.132017	FALSE	FALSE
13611	ENSG00000183747	ACSM2A	16	p12.3	20451461	20487667	-2.01523	0.0438807	0.13198	FALSE	FALSE
13612	ENSG00000164162	ANAPC10	4	q31.21	144831908	145098541	-2.01549	0.0438539	0.131923	FALSE	FALSE
13613	ENSG00000197165	SULT1A2	16	p11.2	28591943	28597109	-2.01549	0.0438538	0.131923	FALSE	FALSE
13614	ENSG00000090674	MCOLN1	19	p13.2	7522626	7534009	-2.01625	0.0437742	0.13178	FALSE	FALSE
13615	ENSG00000145332	KLHL8	4	q22.1	87160103	87240314	-2.01659	0.043738	0.131717	FALSE	FALSE
13616	ENSG00000181444	ZNF467	7	q36.1	149764182	149773479	-2.01695	0.0437009	0.131656	FALSE	FALSE
13617	ENSG00000180667	YOD1	1	q32.1	207043849	207052980	-2.01713	0.0436824	0.131625	FALSE	FALSE
13618	ENSG00000106477	CEP41	7	q32.2	130393771	130442433	-2.01731	0.0436628	0.13159	FALSE	FALSE
13619	ENSG00000196652	ZKSCAN5	7	q22.1	99504651	99534700	-2.01738	0.0436556	0.13159	FALSE	FALSE
13620	ENSG00000072210	ALDH3A2	17	p11.2	19648136	19677598	-2.01771	0.0436214	0.131526	FALSE	FALSE
13621	ENSG00000009844	VTA1	6	q24.1	142147162	142224689	-2.01818	0.0435727	0.131438	FALSE	FALSE
13622	ENSG00000154262	ABCA6	17	q24.3	69078702	69141888	-2.0183	0.0435595	0.131423	FALSE	FALSE
13623	ENSG00000120533	ENY2	8	q23.1	109334324	109345953	-2.01833	0.0435569	0.131423	FALSE	FALSE
13624	ENSG00000136003	ISCU	12	q23.3	108562582	108569384	-2.01844	0.0435452	0.131423	FALSE	FALSE
13625	ENSG00000214357	NEURL1B	5	q35.1	172641266	172691540	-2.02189	0.0431878	0.13059	FALSE	FALSE
13626	ENSG00000119711	ALDH6A1	14	q24.3	74056850	74084493	-2.0222	0.0431561	0.130518	FALSE	FALSE
13627	ENSG00000075142	SRI	7	q21.12	88205118	88226993	-2.02249	0.0431255	0.130474	FALSE	FALSE
13628	ENSG00000146453	PNLDC1	6	q25.3	159800249	159820704	-2.0229	0.0430834	0.13037	FALSE	FALSE
13629	ENSG00000167779	IGFBP6	12	q13.13	53097436	53102345	-2.02337	0.0430349	0.130344	FALSE	FALSE
13630	ENSG00000170049	KCNAB3	17	p13.1	7921859	7929803	-2.02405	0.0429654	0.130205	FALSE	FALSE
13631	ENSG00000156466	GDF6	8	q22.1	96142330	96160792	-2.02413	0.0429568	0.130203	FALSE	FALSE
13632	ENSG00000176381	PRR18	6	q27	166305300	166308448	-2.02422	0.0429471	0.130203	FALSE	FALSE
13633	ENSG00000140299	BNIP2	15	q22.2	59659146	59689534	-2.02451	0.0429179	0.130158	FALSE	FALSE
13634	ENSG00000176055	MBLAC2	5	q14.3	90458203	90474768	-2.02458	0.042911	0.130158	FALSE	FALSE
13635	ENSG00000196565	HBG2	11	p15.4	5253190	5505605	-2.02498	0.0428697	0.130083	FALSE	FALSE
13636	ENSG00000160188	RSPH1	21	q22.3	42472486	42496354	-2.025	0.0428673	0.130083	FALSE	FALSE
13637	ENSG00000165512	ZNF22	10	q11.21	45000475	45005326	-2.02527	0.0428393	0.130083	FALSE	FALSE
13638	ENSG00000169836	TACR3	4	q24	103586031	103719816	-2.02545	0.0428216	0.130058	FALSE	FALSE
13639	ENSG00000197444	OGDHL	10	q11.23	49734643	49762379	-2.02559	0.0428069	0.130037	FALSE	FALSE
13640	ENSG00000125868	DSTN	20	p12.1	17569863	17609919	-2.02567	0.0427989	0.130037	FALSE	FALSE
13641	ENSG00000039319	ZFYVE16	5	q14.1	80408013	80479350	-2.02675	0.0426878	0.129865	FALSE	FALSE
13642	ENSG00000114354	TFG	3	q12.2	100709331	100748966	-2.02704	0.0426588	0.129852	FALSE	FALSE
13643	ENSG00000185988	PLK5	19	p13.3	1524074	1536046	-2.02707	0.0426556	0.129852	FALSE	FALSE
13644	ENSG00000125249	RAP2A	13	q32.1	97434222	97469128	-2.02716	0.0426464	0.129852	FALSE	FALSE
13645	ENSG00000114349	GNAT1	3	p21.31	50191612	50196516	-2.02716	0.0426463	0.129852	FALSE	FALSE
13646	ENSG00000157181	ODR4	1	q31.1	186375838	186421378	-2.02744	0.0426179	0.129848	FALSE	FALSE
13647	ENSG00000118939	UCHL3	13	q22.2	75549480	75606020	-2.02858	0.0425009	0.129563	FALSE	FALSE
13648	ENSG00000146676	PURB	7	p13	44876293	44885361	-2.0288	0.0424782	0.129537	FALSE	FALSE
13649	ENSG00000105705	SUGP1	19	p13.11	19276018	19320844	-2.02913	0.0424446	0.129488	FALSE	FALSE
13650	ENSG00000179909	ZNF154	19	q13.43	57697367	57709194	-2.02928	0.0424301	0.129468	FALSE	FALSE
13651	ENSG00000106305	AIMP2	7	p22.1	6009245	6023834	-2.02979	0.0423781	0.129333	FALSE	FALSE
13652	ENSG00000001629	ANKIB1	7	q21.2	92246234	92401384	-2.03039	0.042317	0.129171	FALSE	FALSE
13653	ENSG00000196357	ZNF565	19	q13.12	36182060	36246257	-2.03099	0.0422558	0.129032	FALSE	FALSE
13654	ENSG00000047621	C12orf4	12	p13.32	4487728	4538508	-2.03158	0.0421959	0.128892	FALSE	FALSE
13655	ENSG00000115896	PLCL1	2	q33.1	197804702	198572581	-2.03187	0.0421663	0.128831	FALSE	FALSE
13656	ENSG00000152240	HAUS1	18	q21.1	46104332	46128333	-2.03211	0.0421427	0.128782	FALSE	FALSE
13657	ENSG00000144559	TAMM41	3	p25.2	11790442	11846919	-2.03217	0.0421367	0.128782	FALSE	FALSE
13658	ENSG00000108551	RASD1	17	p11.2	17494437	17496395	-2.03281	0.0420713	0.12866	FALSE	FALSE
13659	ENSG00000106049	HIBADH	7	p15.2	27525442	27662995	-2.03341	0.042011	0.128537	FALSE	FALSE
13660	ENSG00000196262	PPIA	7	p13	44796680	44824564	-2.03345	0.042007	0.128537	FALSE	FALSE
13661	ENSG00000004948	CALCR	7	q21.3	93424487	93574730	-2.03415	0.0419362	0.128367	FALSE	FALSE
13662	ENSG00000126861	OMG	17	q11.2	31272013	31297539	-2.03432	0.0419193	0.128367	FALSE	FALSE
13663	ENSG00000138663	COPS4	4	q21.22	83034447	83075818	-2.03445	0.0419059	0.128367	FALSE	FALSE
13664	ENSG00000055211	GINM1	6	q25.1	149566294	149591748	-2.03473	0.0418783	0.128333	FALSE	FALSE
13665	ENSG00000154025	SLC5A10	17	p11.2	18950345	19022595	-2.03503	0.0418478	0.128291	FALSE	FALSE
13666	ENSG00000101782	RIOK3	18	q11.2	23452823	23486603	-2.03507	0.0418435	0.128291	FALSE	FALSE
13667	ENSG00000164830	OXR1	8	q23.1	106359476	106752694	-2.03573	0.0417772	0.128191	FALSE	FALSE
13668	ENSG00000159164	SV2A	1	q21.2	149903318	149917882	-2.03575	0.0417754	0.128191	FALSE	FALSE
13669	ENSG00000174032	SLC25A30	13	q14.13	45393316	45418455	-2.03587	0.0417636	0.128191	FALSE	FALSE
13670	ENSG00000219200	RNASEK	17	p13.1	7012417	7014532	-2.03592	0.0417583	0.128191	FALSE	FALSE
13671	ENSG00000272573	MUSTN1	3	p21.1	52833114	52835219	-2.03687	0.0416633	0.128011	FALSE	FALSE
13672	ENSG00000213190	MLLT11	1	q21.3	151057758	151068497	-2.03756	0.0415942	0.127916	FALSE	FALSE
13673	ENSG00000186132	C2orf76	2	q14.2	119302225	119366828	-2.03786	0.0415644	0.127873	FALSE	FALSE
13674	ENSG00000179673	RPRML	17	q21.32	46978156	46979248	-2.03909	0.0414406	0.127539	FALSE	FALSE
13675	ENSG00000066651	TRMT11	6	q22.32	125986430	126203817	-2.03913	0.0414368	0.127539	FALSE	FALSE
13676	ENSG00000114686	MRPL3	3	q22.1	131462212	131502983	-2.0396	0.0413906	0.127457	FALSE	FALSE
13677	ENSG00000091436	MAP3K20	2	q31.1	173075435	173268010	-2.03963	0.0413876	0.127457	FALSE	FALSE
13678	ENSG00000151322	NPAS3	14	q13.1	32934933	33804176	-2.04039	0.0413111	0.127284	FALSE	FALSE
13679	ENSG00000116783	TNNI3K	1	p31.1	74235401	74544428	-2.0408	0.041271	0.127184	FALSE	FALSE
13680	ENSG00000206172	HBA1	16	p13.3	176680	177522	-2.04139	0.0412121	0.127051	FALSE	FALSE
13681	ENSG00000251258	RFPL4B	6	q21	112347330	112351296	-2.04161	0.0411901	0.127007	FALSE	FALSE
13682	ENSG00000003756	RBM5	3	p21.31	50088908	50119021	-2.04163	0.0411878	0.127007	FALSE	FALSE
13683	ENSG00000017260	ATP2C1	3	q22.1	130850595	131016712	-2.04227	0.0411247	0.126924	FALSE	FALSE
13684	ENSG00000133317	LGALS12	11	q12.3	63506084	63516774	-2.04263	0.0410894	0.126863	FALSE	FALSE
13685	ENSG00000162694	EXTL2	1	p21.2	100872372	100895998	-2.04273	0.0410796	0.126857	FALSE	FALSE
13686	ENSG00000026559	KCNG1	20	q13.13	51003656	51023129	-2.04443	0.0409116	0.126457	FALSE	FALSE
13687	ENSG00000058272	PPP1R12A	12	q21.31	79773563	79935460	-2.04488	0.0408662	0.126388	FALSE	FALSE
13688	ENSG00000139287	TPH2	12	q21.1	71938846	72186618	-2.04509	0.0408464	0.126374	FALSE	FALSE
13689	ENSG00000104435	STMN2	8	q21.13	79610814	79666175	-2.04582	0.0407737	0.126197	FALSE	FALSE
13690	ENSG00000153975	ZUP1	6	q22.1	116635618	116668794	-2.0462	0.0407372	0.126194	FALSE	FALSE
13691	ENSG00000164056	SPRY1	4	q28.1	123396795	123403760	-2.04672	0.0406859	0.126092	FALSE	FALSE
13692	ENSG00000115866	DARS	2	q21.3	135906677	135986100	-2.04685	0.040673	0.126076	FALSE	FALSE
13693	ENSG00000083099	LYRM2	6	q15	89568144	89638753	-2.04689	0.0406689	0.126076	FALSE	FALSE
13694	ENSG00000198948	MFAP3L	4	q33	169986597	170033031	-2.04696	0.0406622	0.126076	FALSE	FALSE
13695	ENSG00000167037	SGSM1	22	q11.23	24806169	24927578	-2.04702	0.0406564	0.126076	FALSE	FALSE
13696	ENSG00000132164	SLC6A11	3	p25.3	10816200	10940733	-2.04729	0.0406297	0.12606	FALSE	FALSE
13697	ENSG00000175040	CHST2	3	q24	143119331	143124014	-2.0478	0.0405795	0.125928	FALSE	FALSE
13698	ENSG00000143776	CDC42BPA	1	q42.13	226989865	227318474	-2.0478	0.0405795	0.125928	FALSE	FALSE
13699	ENSG00000229676	ZNF492	19	p12	22634324	22667670	-2.04782	0.0405779	0.125928	FALSE	FALSE
13700	ENSG00000099860	GADD45B	19	p13.3	2476122	2478259	-2.04794	0.0405658	0.125928	FALSE	FALSE
13701	ENSG00000197020	ZNF100	19	p12	21722766	21767628	-2.04825	0.0405356	0.125887	FALSE	FALSE
13702	ENSG00000042753	AP2S1	19	q13.32	46838136	46850992	-2.0488	0.0404821	0.125745	FALSE	FALSE
13703	ENSG00000169302	STK32A	5	q32	147234963	147387852	-2.04915	0.0404472	0.125684	FALSE	FALSE
13704	ENSG00000113205	PCDHB3	5	q31.3	141100473	141103827	-2.05016	0.0403492	0.125404	FALSE	FALSE
13705	ENSG00000105255	FSD1	19	p13.3	4304600	4323843	-2.05117	0.0402504	0.12512	FALSE	FALSE
13706	ENSG00000182993	C12orf60	12	p12.3	14803572	14906586	-2.05137	0.0402311	0.125084	FALSE	FALSE
13707	ENSG00000170464	DNAJC18	5	q31.2	139408588	139444491	-2.0522	0.0401498	0.124926	FALSE	FALSE
13708	ENSG00000198961	PJA2	5	q21.3	109334709	109409994	-2.05276	0.0400962	0.124806	FALSE	FALSE
13709	ENSG00000087460	GNAS	20	q13.32	58839718	58911192	-2.05291	0.040081	0.124783	FALSE	FALSE
13710	ENSG00000144331	ZNF385B	2	q31.3	179441982	179861505	-2.05319	0.0400546	0.124724	FALSE	FALSE
13711	ENSG00000189068	VSTM1	19	q13.42	54040825	54063953	-2.05328	0.0400457	0.124724	FALSE	FALSE
13712	ENSG00000162706	CADM3	1	q23.2	159171609	159203313	-2.05333	0.0400404	0.124724	FALSE	FALSE
13713	ENSG00000176533	GNG7	19	p13.3	2511219	2702709	-2.05438	0.0399385	0.124457	FALSE	FALSE
13714	ENSG00000137871	ZNF280D	15	q21.3	56630181	56734086	-2.05457	0.0399202	0.124424	FALSE	FALSE
13715	ENSG00000113721	PDGFRB	5	q32	150113837	150155872	-2.05463	0.0399147	0.124424	FALSE	FALSE
13716	ENSG00000116254	CHD5	1	p36.31	6101793	6180123	-2.05468	0.0399101	0.124424	FALSE	FALSE
13717	ENSG00000198346	ZNF813	19	q13.42	53467735	53496255	-2.05478	0.0399004	0.124424	FALSE	FALSE
13718	ENSG00000129235	TXNDC17	17	p13.1	6640758	6644541	-2.05505	0.0398745	0.124376	FALSE	FALSE
13719	ENSG00000259494	MRPL46	15	q25.3	88459476	88467419	-2.05533	0.039847	0.124361	FALSE	FALSE
13720	ENSG00000075785	RAB7A	3	q21.3	128726122	128814796	-2.05539	0.0398416	0.124361	FALSE	FALSE
13721	ENSG00000129292	PHF20L1	8	q24.22	132775358	132848807	-2.05645	0.0397394	0.124072	FALSE	FALSE
13722	ENSG00000196455	PIK3R4	3	q22.1	130678935	130746829	-2.05697	0.0396891	0.12394	FALSE	FALSE
13723	ENSG00000111907	TPD52L1	6	q22.31	125119049	125264407	-2.05772	0.0396167	0.123783	FALSE	FALSE
13724	ENSG00000154263	ABCA10	17	q24.3	69147214	69244846	-2.05776	0.0396131	0.123783	FALSE	FALSE
13725	ENSG00000113575	PPP2CA	5	q31.1	134194334	134226142	-2.05794	0.0395954	0.123764	FALSE	FALSE
13726	ENSG00000142494	SLC47A1	17	p11.2	19495385	19579034	-2.05805	0.0395852	0.123756	FALSE	FALSE
13727	ENSG00000145451	GLRA3	4	q34.1	174636914	174829314	-2.05812	0.0395785	0.123756	FALSE	FALSE
13728	ENSG00000163605	PPP4R2	3	p13	72996785	73069199	-2.05949	0.039447	0.123441	FALSE	FALSE
13729	ENSG00000177370	TIMM22	17	p13.3	997117	1003671	-2.0605	0.0393506	0.12321	FALSE	FALSE
13730	ENSG00000180354	MTURN	7	p14.3	30134810	30162762	-2.06106	0.0392976	0.123135	FALSE	FALSE
13731	ENSG00000171530	TBCA	5	q14.1	77691166	77868780	-2.06187	0.0392197	0.122964	FALSE	FALSE
13732	ENSG00000088986	DYNLL1	12	q24.31	120469850	120498493	-2.0625	0.0391606	0.122826	FALSE	FALSE
13733	ENSG00000156218	ADAMTSL3	15	q25.2	83654086	84039842	-2.06285	0.0391273	0.122769	FALSE	FALSE
13734	ENSG00000171495	MROH2B	5	p13.1	40998017	41071342	-2.06341	0.0390734	0.122646	FALSE	FALSE
13735	ENSG00000166402	TUB	11	p15.4	8019244	8106112	-2.06388	0.0390288	0.12253	FALSE	FALSE
13736	ENSG00000138483	CCDC54	3	q13.12	107377194	107378637	-2.06391	0.039026	0.12253	FALSE	FALSE
13737	ENSG00000128590	DNAJB9	7	q31.1	108569568	108574850	-2.06475	0.0389462	0.122364	FALSE	FALSE
13738	ENSG00000128524	ATP6V1F	7	q32.1	128862826	128865844	-2.06497	0.0389255	0.122346	FALSE	FALSE
13739	ENSG00000131355	ADGRE3	19	p13.12	14619117	14690027	-2.065	0.0389226	0.122346	FALSE	FALSE
13740	ENSG00000100711	ZFYVE21	14	q32.33	103715730	103733668	-2.06505	0.0389182	0.122346	FALSE	FALSE
13741	ENSG00000130176	CNN1	19	p13.2	11538717	11550323	-2.06553	0.0388726	0.122273	FALSE	FALSE
13742	ENSG00000173013	CCDC96	4	p16.1	7040849	7042939	-2.06642	0.0387892	0.122081	FALSE	FALSE
13743	ENSG00000134283	PPHLN1	12	q12	42238447	42459715	-2.06664	0.0387682	0.122039	FALSE	FALSE
13744	ENSG00000136147	PHF11	13	q14.2	49495610	49528987	-2.06716	0.0387194	0.121932	FALSE	FALSE
13745	ENSG00000185897	FFAR3	19	q13.12	35358460	35360485	-2.06776	0.0386623	0.121798	FALSE	FALSE
13746	ENSG00000151718	WWC2	4	q35.1	183099293	183320777	-2.06809	0.0386319	0.121726	FALSE	FALSE
13747	ENSG00000091128	LAMB4	7	q31.1	108023548	108130356	-2.06901	0.0385456	0.121571	FALSE	FALSE
13748	ENSG00000174928	C3orf33	3	q25.31	155762617	155806351	-2.06906	0.0385403	0.121571	FALSE	FALSE
13749	ENSG00000055147	FAM114A2	5	q33.2	153990128	154038936	-2.06911	0.0385361	0.121571	FALSE	FALSE
13750	ENSG00000040275	SPDL1	5	q35.1	169583634	169604778	-2.06943	0.0385056	0.121515	FALSE	FALSE
13751	ENSG00000162384	C1orf123	1	p32.3	53214099	53220617	-2.06977	0.0384743	0.121486	FALSE	FALSE
13752	ENSG00000106991	ENG	9	q34.11	127815012	127854756	-2.07087	0.0383711	0.12123	FALSE	FALSE
13753	ENSG00000134215	VAV3	1	p13.3	107571160	107965144	-2.07089	0.0383693	0.12123	FALSE	FALSE
13754	ENSG00000262664	OVCA2	17	p13.3	2041936	2043430	-2.07166	0.038297	0.121089	FALSE	FALSE
13755	ENSG00000166159	LRTM2	12	p13.33	1820267	1836752	-2.07203	0.0382624	0.121003	FALSE	FALSE
13756	ENSG00000185052	SLC24A3	20	p11.23	19212646	19722937	-2.0731	0.0381627	0.120764	FALSE	FALSE
13757	ENSG00000177082	WDR73	15	q25.2	84639281	84654343	-2.07343	0.0381326	0.120709	FALSE	FALSE
13758	ENSG00000113971	NPHP3	3	q22.1	132680609	132722442	-2.07385	0.0380937	0.120632	FALSE	FALSE
13759	ENSG00000113734	BNIP1	5	q35.1	173144442	173164387	-2.07506	0.037981	0.120373	FALSE	FALSE
13760	ENSG00000089053	ANAPC5	12	q24.31	121308245	121399896	-2.07576	0.0379162	0.120233	FALSE	FALSE
13761	ENSG00000155313	USP25	21	q21.1	15730025	15880069	-2.07656	0.0378422	0.120091	FALSE	FALSE
13762	ENSG00000134077	THUMPD3	3	p25.3	9362842	9386791	-2.07662	0.0378363	0.120091	FALSE	FALSE
13763	ENSG00000047662	FAM184B	4	p15.31	17629306	17781512	-2.07716	0.037787	0.119962	FALSE	FALSE
13764	ENSG00000127954	STEAP4	7	q21.12	88270892	88306891	-2.07818	0.0376931	0.119733	FALSE	FALSE
13765	ENSG00000187783	TMEM72	10	q11.21	44911200	44937002	-2.07853	0.0376606	0.1197	FALSE	FALSE
13766	ENSG00000073598	FNDC8	17	q12	35121579	35130732	-2.07889	0.0376274	0.119632	FALSE	FALSE
13767	ENSG00000145782	ATG12	5	q22.3	115828200	115841858	-2.07905	0.0376127	0.119617	FALSE	FALSE
13768	ENSG00000136932	TRMO	9	q22.33	97904489	97922570	-2.07944	0.0375767	0.119526	FALSE	FALSE
13769	ENSG00000170044	ZPLD1	3	q12.3	102099244	102479841	-2.07994	0.037531	0.11945	FALSE	FALSE
13770	ENSG00000168454	TXNDC2	18	p11.22	9885726	9889275	-2.08032	0.037496	0.119393	FALSE	FALSE
13771	ENSG00000173852	DPY19L1	7	p14.2	34928876	35038271	-2.0807	0.0374613	0.119344	FALSE	FALSE
13772	ENSG00000162627	SNX7	1	p21.3	98661701	98760500	-2.08082	0.03745	0.119331	FALSE	FALSE
13773	ENSG00000229833	PET100	19	p13.2	7629737	7631956	-2.08088	0.0374453	0.119331	FALSE	FALSE
13774	ENSG00000049540	ELN	7	q11.23	74027789	74069907	-2.08162	0.0373768	0.119172	FALSE	FALSE
13775	ENSG00000119608	PROX2	14	q24.3	74852871	74871940	-2.08209	0.0373342	0.119124	FALSE	FALSE
13776	ENSG00000173258	ZNF483	9	q31.3	111525159	111577844	-2.08213	0.037331	0.119124	FALSE	FALSE
13777	ENSG00000128805	ARHGAP22	10	q11.23	48446034	48656265	-2.08236	0.0373093	0.119091	FALSE	FALSE
13778	ENSG00000164116	GUCY1A1	4	q32.1	155666711	155732349	-2.08245	0.037301	0.119087	FALSE	FALSE
13779	ENSG00000183671	GPR1	2	q33.3	206175316	206218047	-2.0831	0.0372418	0.118968	FALSE	FALSE
13780	ENSG00000145743	FBXL17	5	q21.3	107859035	108382098	-2.08312	0.0372399	0.118968	FALSE	FALSE
13781	ENSG00000086619	ERO1B	1	q42.3	236215555	236281985	-2.08409	0.0371518	0.118762	FALSE	FALSE
13782	ENSG00000147679	UTP23	8	q24.11	116766503	116849463	-2.08497	0.0370719	0.11854	FALSE	FALSE
13783	ENSG00000170175	CHRNB1	17	p13.1	7445061	7457707	-2.08502	0.0370674	0.11854	FALSE	FALSE
13784	ENSG00000189375	TBC1D28	17	p11.2	18635006	18661950	-2.08693	0.0368945	0.118104	FALSE	FALSE
13785	ENSG00000183735	TBK1	12	q14.2	64451880	64502108	-2.0873	0.0368614	0.118052	FALSE	FALSE
13786	ENSG00000158022	TRIM63	1	p36.11	26051304	26068436	-2.08749	0.036844	0.118042	FALSE	FALSE
13787	ENSG00000162873	KLHDC8A	1	q32.1	205336065	205357090	-2.08787	0.0368098	0.117955	FALSE	FALSE
13788	ENSG00000114796	KLHL24	3	q27.1	183635568	183684477	-2.0888	0.0367257	0.117732	FALSE	FALSE
13789	ENSG00000119326	CTNNAL1	9	q31.3	108942569	109013529	-2.08933	0.0366782	0.117625	FALSE	FALSE
13790	ENSG00000166352	C11orf74	11	p12	36594493	36659290	-2.08994	0.0366228	0.117494	FALSE	FALSE
13791	ENSG00000164050	PLXNB1	3	p21.31	48403854	48430051	-2.09009	0.0366096	0.117488	FALSE	FALSE
13792	ENSG00000214097	SMCO1	3	q29	196506877	196515366	-2.09091	0.0365357	0.117283	FALSE	FALSE
13793	ENSG00000143469	SYT14	1	q32.2	209938174	210171389	-2.0919	0.0364472	0.117048	FALSE	FALSE
13794	ENSG00000183801	OLFML1	11	p15.4	7485388	7511377	-2.09191	0.0364463	0.117048	FALSE	FALSE
13795	ENSG00000095596	CYP26A1	10	q23.33	93073475	93077890	-2.09208	0.0364315	0.117048	FALSE	FALSE
13796	ENSG00000244734	HBB	11	p15.4	5225464	5229395	-2.09263	0.0363818	0.116995	FALSE	FALSE
13797	ENSG00000171714	ANO5	11	p15.1	21799934	22283357	-2.09265	0.0363804	0.116995	FALSE	FALSE
13798	ENSG00000078967	UBE2D4	7	p13	43926438	43956136	-2.09287	0.0363609	0.116974	FALSE	FALSE
13799	ENSG00000206535	LNP1	3	q12.2	100401193	100456319	-2.09293	0.0363558	0.116974	FALSE	FALSE
13800	ENSG00000129473	BCL2L2	14	q11.2	23298790	23311759	-2.093	0.0363487	0.116974	FALSE	FALSE
13801	ENSG00000168803	ADAL	15	q15.3	43330657	43354555	-2.0936	0.0362958	0.116902	FALSE	FALSE
13802	ENSG00000161681	SHANK1	19	q13.33	50661827	50719450	-2.09391	0.0362684	0.116836	FALSE	FALSE
13803	ENSG00000143382	ADAMTSL4	1	q21.2	150549369	150560937	-2.09411	0.0362502	0.116823	FALSE	FALSE
13804	ENSG00000042813	ZPBP	7	p12.2	49850421	50121329	-2.09476	0.0361923	0.11666	FALSE	FALSE
13805	ENSG00000215375	MYL5	4	p16.3	673580	682033	-2.09519	0.0361543	0.116583	FALSE	FALSE
13806	ENSG00000259030	FPGT-TNNI3K	1	p31.1	74198235	74544393	-2.09563	0.0361148	0.116479	FALSE	FALSE
13807	ENSG00000173040	EVC2	4	p16.2	5542772	5709548	-2.09636	0.0360504	0.116408	FALSE	FALSE
13808	ENSG00000106153	CHCHD2	7	p11.2	56101569	56106576	-2.09721	0.0359753	0.116235	FALSE	FALSE
13809	ENSG00000164190	NIPBL	5	p13.2	36876759	37066413	-2.0973	0.0359675	0.116235	FALSE	FALSE
13810	ENSG00000152359	POC5	5	q13.3	75674124	75717481	-2.0974	0.0359586	0.116235	FALSE	FALSE
13811	ENSG00000130643	CALY	10	q26.3	133324072	133336935	-2.09748	0.0359509	0.116235	FALSE	FALSE
13812	ENSG00000198743	SLC5A3	21	q22.11	34073570	34106262	-2.09749	0.0359499	0.116235	FALSE	FALSE
13813	ENSG00000182324	KCNJ14	19	q13.33	48455509	48466980	-2.09783	0.0359206	0.116235	FALSE	FALSE
13814	ENSG00000170017	ALCAM	3	q13.11	105366909	105576900	-2.09905	0.0358122	0.115958	FALSE	FALSE
13815	ENSG00000132952	USPL1	13	q12.3	30617693	30660770	-2.09927	0.0357935	0.115936	FALSE	FALSE
13816	ENSG00000167194	C16orf92	16	p11.2	30023334	30027736	-2.09959	0.0357649	0.115874	FALSE	FALSE
13817	ENSG00000154764	WNT7A	3	p25.1	13816258	13880121	-2.09974	0.0357517	0.115874	FALSE	FALSE
13818	ENSG00000213714	FAM209B	20	q13.31	56533246	56536520	-2.09977	0.0357489	0.115874	FALSE	FALSE
13819	ENSG00000127804	METTL16	17	p13.3	2405562	2511891	-2.10047	0.0356873	0.11576	FALSE	FALSE
13820	ENSG00000268133	AC003002.1	19	q13.43	57363566	57398584	-2.10113	0.0356295	0.115664	FALSE	FALSE
13821	ENSG00000196209	SIRPB2	20	p13	1470741	1491587	-2.10145	0.0356013	0.115612	FALSE	FALSE
13822	ENSG00000138823	MTTP	4	q23	99563761	99623999	-2.10176	0.0355746	0.115577	FALSE	FALSE
13823	ENSG00000166046	TCP11L2	12	q23.3	106301929	106347015	-2.10176	0.0355739	0.115577	FALSE	FALSE
13824	ENSG00000101773	RBBP8	18	q11.2	22798261	23026488	-2.10201	0.0355522	0.11555	FALSE	FALSE
13825	ENSG00000117425	PTCH2	1	p34.1	44819844	44843063	-2.10266	0.0354959	0.11539	FALSE	FALSE
13826	ENSG00000123096	SSPN	12	p12.1	26121991	26299290	-2.10335	0.0354353	0.115238	FALSE	FALSE
13827	ENSG00000161082	CELF5	19	p13.3	3224703	3297076	-2.10413	0.035367	0.115062	FALSE	FALSE
13828	ENSG00000249853	HS3ST5	6	q22.1	114055586	114343045	-2.10469	0.0353184	0.115018	FALSE	FALSE
13829	ENSG00000178726	THBD	20	p11.21	23045633	23049741	-2.10501	0.0352905	0.114973	FALSE	FALSE
13830	ENSG00000154175	ABI3BP	3	q12.2	100749156	100993515	-2.10512	0.0352805	0.114963	FALSE	FALSE
13831	ENSG00000101445	PPP1R16B	20	q11.23	38805705	38923024	-2.10531	0.0352644	0.114956	FALSE	FALSE
13832	ENSG00000221923	ZNF880	19	q13.41	52369917	52385795	-2.10585	0.0352176	0.114848	FALSE	FALSE
13833	ENSG00000105402	NAPA	19	q13.33	47487637	47515240	-2.10612	0.0351936	0.114794	FALSE	FALSE
13834	ENSG00000123977	DAW1	2	q36.3	227871054	227924344	-2.10657	0.0351548	0.114713	FALSE	FALSE
13835	ENSG00000005421	PON1	7	q21.3	95297676	95324707	-2.10793	0.0350373	0.114374	FALSE	FALSE
13836	ENSG00000169676	DRD5	4	p16.1	9781680	9784009	-2.10793	0.0350366	0.114374	FALSE	FALSE
13837	ENSG00000130312	MRPL34	19	p13.11	17292609	17306843	-2.10799	0.035032	0.114374	FALSE	FALSE
13838	ENSG00000153446	C16orf89	16	p13.3	5044122	5066110	-2.10823	0.0350107	0.114374	FALSE	FALSE
13839	ENSG00000111647	UHRF1BP1L	12	q23.1	100028455	100142848	-2.10864	0.0349755	0.114332	FALSE	FALSE
13840	ENSG00000213512	GBP7	1	p22.2	89131751	89176040	-2.10989	0.0348682	0.114095	FALSE	FALSE
13841	ENSG00000113387	SUB1	5	p13.3	32531633	32604079	-2.11018	0.0348427	0.114035	FALSE	FALSE
13842	ENSG00000243056	EIF4EBP3	5	q31.3	140547666	140549578	-2.11041	0.0348231	0.113993	FALSE	FALSE
13843	ENSG00000185274	GALNT17	7	q11.22	71132169	71713600	-2.11064	0.0348032	0.113951	FALSE	FALSE
13844	ENSG00000151729	SLC25A4	4	q35.1	185143241	185150382	-2.11123	0.0347524	0.113898	FALSE	FALSE
13845	ENSG00000133805	AMPD3	11	p15.4	10308313	10507579	-2.11129	0.0347472	0.113898	FALSE	FALSE
13846	ENSG00000250722	SELENOP	5	p12	42799880	42887392	-2.11279	0.0346185	0.113572	FALSE	FALSE
13847	ENSG00000171291	ZNF439	19	p13.2	11848726	11883750	-2.11306	0.0345955	0.11352	FALSE	FALSE
13848	ENSG00000182400	TRAPPC6B	14	q21.1	39147811	39170532	-2.11325	0.0345791	0.113511	FALSE	FALSE
13849	ENSG00000140506	LMAN1L	15	q24.1	74812716	74825758	-2.11414	0.0345036	0.113286	FALSE	FALSE
13850	ENSG00000155761	SPAG17	1	p12	117953861	118185223	-2.1142	0.0344983	0.113286	FALSE	FALSE
13851	ENSG00000153086	ACMSD	2	q21.3	134838547	134902034	-2.11456	0.0344676	0.113236	FALSE	FALSE
13852	ENSG00000166199	ALKBH3	11	p11.2	43880811	43920266	-2.11483	0.0344446	0.113236	FALSE	FALSE
13853	ENSG00000141446	ESCO1	18	q11.2	21529281	21600884	-2.11513	0.0344189	0.113189	FALSE	FALSE
13854	ENSG00000196268	ZNF493	19	p12	21397119	21427573	-2.11582	0.0343597	0.11304	FALSE	FALSE
13855	ENSG00000131495	NDUFA2	5	q31.3	140638740	140647785	-2.11583	0.0343592	0.11304	FALSE	FALSE
13856	ENSG00000078018	MAP2	2	q34	209424058	209734118	-2.11615	0.0343321	0.113014	FALSE	FALSE
13857	ENSG00000177752	YIPF7	4	p12	44622065	44678556	-2.11623	0.0343254	0.113014	FALSE	FALSE
13858	ENSG00000171401	KRT13	17	q21.2	41500981	41505705	-2.11634	0.0343161	0.113014	FALSE	FALSE
13859	ENSG00000139915	MDGA2	14	q21.3	46840092	47674954	-2.11746	0.0342211	0.112833	FALSE	FALSE
13860	ENSG00000130684	ZNF337	20	p11.21	25674215	25696841	-2.1178	0.0341921	0.112782	FALSE	FALSE
13861	ENSG00000188771	PLET1	11	q23.1	112248479	112260860	-2.11793	0.0341814	0.11277	FALSE	FALSE
13862	ENSG00000100650	SRSF5	14	q24.1	69726900	69772005	-2.11878	0.0341087	0.11262	FALSE	FALSE
13863	ENSG00000174944	P2RY14	3	q25.1	151212117	151278467	-2.11969	0.0340318	0.112457	FALSE	FALSE
13864	ENSG00000152137	HSPB8	12	q24.23	119178642	119221131	-2.12013	0.0339954	0.112359	FALSE	FALSE
13865	ENSG00000094963	FMO2	1	q24.3	171185208	171211230	-2.12135	0.0338921	0.112063	FALSE	FALSE
13866	ENSG00000188859	FAM78B	1	q24.1	166057426	166166969	-2.12181	0.0338541	0.11196	FALSE	FALSE
13867	ENSG00000259164	AC007375.1	14	q24.3	77098311	77225462	-2.12203	0.0338353	0.11192	FALSE	FALSE
13868	ENSG00000048052	HDAC9	7	p21.1	18086949	19002416	-2.12218	0.0338227	0.111901	FALSE	FALSE
13869	ENSG00000170903	MSANTD4	11	q22.3	105995623	106022403	-2.12234	0.0338094	0.11188	FALSE	FALSE
13870	ENSG00000163395	IGFN1	1	q32.1	201190825	201228952	-2.12263	0.0337849	0.111821	FALSE	FALSE
13871	ENSG00000234545	FAM133B	7	q21.2	92560793	92590394	-2.12322	0.0337355	0.111725	FALSE	FALSE
13872	ENSG00000154734	ADAMTS1	21	q21.3	26835747	26845409	-2.1235	0.0337123	0.111671	FALSE	FALSE
13873	ENSG00000187922	LCN10	9	q34.3	136738167	136743356	-2.12356	0.0337068	0.111671	FALSE	FALSE
13874	ENSG00000176907	TCIM	8	p11.21	40153455	40155308	-2.12357	0.0337062	0.111671	FALSE	FALSE
13875	ENSG00000146433	TMEM181	6	q25.3	158536436	158635428	-2.1242	0.0336531	0.111565	FALSE	FALSE
13876	ENSG00000178125	PPP1R42	8	q13.1	66964099	67056604	-2.12444	0.0336331	0.111544	FALSE	FALSE
13877	ENSG00000175206	NPPA	1	p36.22	11845709	11848345	-2.12611	0.0334942	0.111173	FALSE	FALSE
13878	ENSG00000214102	WEE2	7	q34	141708353	141731271	-2.12654	0.0334586	0.111077	FALSE	FALSE
13879	ENSG00000184347	SLIT3	5	q35.1	168661733	169301129	-2.12663	0.0334509	0.111074	FALSE	FALSE
13880	ENSG00000261701	HPR	16	q22.2	72063148	72077246	-2.12674	0.0334421	0.111067	FALSE	FALSE
13881	ENSG00000198300	PEG3	19	q13.43	56810077	56840728	-2.12772	0.03336	0.11084	FALSE	FALSE
13882	ENSG00000187959	CPSF4L	17	q25.1	73248449	73262352	-2.12786	0.0333484	0.11084	FALSE	FALSE
13883	ENSG00000134070	IRAK2	3	p25.3	10164865	10243743	-2.12823	0.0333182	0.11079	FALSE	FALSE
13884	ENSG00000204003	AL355987.1	9	q34.3	136738167	136748453	-2.12948	0.0332147	0.110558	FALSE	FALSE
13885	ENSG00000270181	BIVM-ERCC5	13	q33.1	102799110	102875994	-2.13004	0.0331685	0.110449	FALSE	FALSE
13886	ENSG00000118873	RAB3GAP2	1	q41	220148293	220272454	-2.13124	0.0330694	0.110175	FALSE	FALSE
13887	ENSG00000109819	PPARGC1A	4	p15.2	23755041	23904089	-2.13168	0.0330328	0.110132	FALSE	FALSE
13888	ENSG00000154719	MRPL39	21	q21.3	25585656	25607517	-2.1324	0.0329737	0.109961	FALSE	FALSE
13889	ENSG00000140280	LYSMD2	15	q21.2	51723011	51751585	-2.13247	0.032968	0.109961	FALSE	FALSE
13890	ENSG00000131686	CA6	1	p36.23	8945867	8975092	-2.13249	0.0329667	0.109961	FALSE	FALSE
13891	ENSG00000134899	ERCC5	13	q33.1	102807146	102876001	-2.13252	0.0329641	0.109961	FALSE	FALSE
13892	ENSG00000152234	ATP5F1A	18	q21.1	46080248	46104334	-2.13341	0.0328913	0.109794	FALSE	FALSE
13893	ENSG00000233932	CTXN2	15	q21.1	48178122	48203756	-2.13416	0.03283	0.109678	FALSE	FALSE
13894	ENSG00000197050	ZNF420	19	q13.12	37007857	37130314	-2.13522	0.0327427	0.109431	FALSE	FALSE
13895	ENSG00000152556	PFKM	12	q13.11	48105139	48146404	-2.13544	0.0327254	0.109396	FALSE	FALSE
13896	ENSG00000188010	MORN2	2	p22.1	38875962	38929072	-2.13554	0.0327173	0.109391	FALSE	FALSE
13897	ENSG00000164849	GPR146	7	p22.3	1044576	1059261	-2.13615	0.0326672	0.10929	FALSE	FALSE
13898	ENSG00000214688	C10orf105	10	q22.1	71711702	71737824	-2.13623	0.0326604	0.10929	FALSE	FALSE
13899	ENSG00000127993	RBM48	7	q21.2	92528773	92538005	-2.13624	0.0326599	0.10929	FALSE	FALSE
13900	ENSG00000145293	ENOPH1	4	q21.22	82430562	82461091	-2.13715	0.032586	0.109174	FALSE	FALSE
13901	ENSG00000091986	CCDC80	3	q13.2	112596794	112649530	-2.13762	0.0325478	0.109069	FALSE	FALSE
13902	ENSG00000152404	CWF19L2	11	q22.3	107326345	107457844	-2.13797	0.0325192	0.109032	FALSE	FALSE
13903	ENSG00000147586	MRPS28	8	q21.13	79918717	80030289	-2.13824	0.0324976	0.108989	FALSE	FALSE
13904	ENSG00000072163	LIMS2	2	q14.3	127638381	127681786	-2.13835	0.032488	0.10898	FALSE	FALSE
13905	ENSG00000132406	TMEM128	4	p16.3	4235542	4248212	-2.13895	0.0324396	0.108862	FALSE	FALSE
13906	ENSG00000175497	DPP10	2	q14.1	114442299	115845752	-2.14012	0.0323448	0.10861	FALSE	FALSE
13907	ENSG00000234284	ZNF879	5	q35.3	179023752	179035064	-2.14084	0.0322868	0.10846	FALSE	FALSE
13908	ENSG00000135164	DMTF1	7	q21.12	87152361	87196337	-2.14181	0.0322087	0.108239	FALSE	FALSE
13909	ENSG00000173728	C1orf100	1	q44	244352635	244389663	-2.14193	0.0321993	0.108239	FALSE	FALSE
13910	ENSG00000141644	MBD1	18	q21.1	50266882	50281774	-2.14217	0.0321799	0.108234	FALSE	FALSE
13911	ENSG00000084453	SLCO1A2	12	p12.1	21264600	21419594	-2.14277	0.0321318	0.108094	FALSE	FALSE
13912	ENSG00000129055	ANAPC13	3	q22.2	134477706	134486716	-2.14426	0.0320119	0.107757	FALSE	FALSE
13913	ENSG00000138641	HERC3	4	q22.1	88592423	88708542	-2.14508	0.0319465	0.107603	FALSE	FALSE
13914	ENSG00000180697	C3orf22	3	q21.3	126526999	126558965	-2.14514	0.0319417	0.107603	FALSE	FALSE
13915	ENSG00000214253	FIS1	7	q22.1	101239458	101252316	-2.1454	0.0319206	0.10756	FALSE	FALSE
13916	ENSG00000161958	FGF11	17	p13.1	7438273	7444937	-2.14583	0.0318864	0.107467	FALSE	FALSE
13917	ENSG00000144642	RBMS3	3	p24.1	28574791	30010391	-2.14622	0.0318557	0.107452	FALSE	FALSE
13918	ENSG00000163376	KBTBD8	3	p14.1	66998307	67011210	-2.14692	0.0317996	0.107328	FALSE	FALSE
13919	ENSG00000173662	TAS1R1	1	p36.31	6555181	6579757	-2.14694	0.0317981	0.107328	FALSE	FALSE
13920	ENSG00000104313	EYA1	8	q13.3	71197433	71592025	-2.14736	0.0317645	0.107276	FALSE	FALSE
13921	ENSG00000206559	ZCWPW2	3	p24.1	28349146	28538122	-2.14745	0.0317573	0.107276	FALSE	FALSE
13922	ENSG00000149451	ADAM33	20	p13	3667965	3682246	-2.14806	0.0317088	0.107188	FALSE	FALSE
13923	ENSG00000095209	TMEM38B	9	q31.2	105694544	105776612	-2.14828	0.0316918	0.107185	FALSE	FALSE
13924	ENSG00000135090	TAOK3	12	q24.23	118149801	118372945	-2.1486	0.0316662	0.107121	FALSE	FALSE
13925	ENSG00000152784	PRDM8	4	q21.21	80183879	80204329	-2.14951	0.0315942	0.106965	FALSE	FALSE
13926	ENSG00000166206	GABRB3	15	q12	26543546	26939539	-2.15004	0.0315517	0.106866	FALSE	FALSE
13927	ENSG00000169397	RNASE3	14	q11.2	20891399	20892348	-2.1511	0.0314684	0.106671	FALSE	FALSE
13928	ENSG00000078579	FGF20	8	p22	16992169	17002181	-2.15359	0.0312722	0.106094	FALSE	FALSE
13929	ENSG00000104043	ATP8B4	15	q21.2	49858238	50182817	-2.1537	0.0312634	0.106086	FALSE	FALSE
13930	ENSG00000169359	SLC33A1	3	q25.31	155821024	155854456	-2.15407	0.0312346	0.10601	FALSE	FALSE
13931	ENSG00000148798	INA	10	q24.33	103277163	103290351	-2.15422	0.0312228	0.105992	FALSE	FALSE
13932	ENSG00000128573	FOXP2	7	q31.1	114086327	114693772	-2.15436	0.0312119	0.105977	FALSE	FALSE
13933	ENSG00000183617	MRPL54	19	p13.3	3762664	3768575	-2.15579	0.0311	0.105619	FALSE	FALSE
13934	ENSG00000101670	LIPG	18	q21.1	49560699	49599182	-2.1559	0.0310915	0.105612	FALSE	FALSE
13935	ENSG00000152700	SAR1B	5	q31.1	134601144	134649271	-2.156	0.0310838	0.105608	FALSE	FALSE
13936	ENSG00000168116	KIAA1586	6	p12.1	57046532	57055239	-2.15602	0.031082	0.105608	FALSE	FALSE
13937	ENSG00000091844	RGS17	6	q25.2	153004459	153131249	-2.15714	0.030995	0.105371	FALSE	FALSE
13938	ENSG00000089723	OTUB2	14	q32.12	94026329	94048930	-2.15718	0.030992	0.105371	FALSE	FALSE
13939	ENSG00000164659	KIAA1324L	7	q21.12	86876906	87059699	-2.15739	0.0309751	0.105371	FALSE	FALSE
13940	ENSG00000171033	PKIA	8	q21.13	78516139	78605267	-2.15756	0.0309621	0.105369	FALSE	FALSE
13941	ENSG00000205108	FAM205A	9	p13.3	34723055	34729467	-2.15781	0.0309429	0.105347	FALSE	FALSE
13942	ENSG00000170523	KRT83	12	q13.13	52314301	52321398	-2.15781	0.0309424	0.105347	FALSE	FALSE
13943	ENSG00000166033	HTRA1	10	q26.13	122458551	122514908	-2.15848	0.0308902	0.105233	FALSE	FALSE
13944	ENSG00000072182	ASIC4	2	q35	219514170	219538772	-2.15897	0.0308526	0.105171	FALSE	FALSE
13945	ENSG00000117834	SLC5A9	1	p33	48222685	48248644	-2.15942	0.0308175	0.105073	FALSE	FALSE
13946	ENSG00000119121	TRPM6	9	q21.13	74722495	74888094	-2.15958	0.0308055	0.105054	FALSE	FALSE
13947	ENSG00000035928	RFC1	4	p14	39287456	39366375	-2.16059	0.0307272	0.10483	FALSE	FALSE
13948	ENSG00000180616	SSTR2	17	q25.1	73165012	73176633	-2.16067	0.0307208	0.10483	FALSE	FALSE
13949	ENSG00000137731	FXYD2	11	q23.3	117800844	117828698	-2.16155	0.0306526	0.104685	FALSE	FALSE
13950	ENSG00000143028	SYPL2	1	p13.3	109466628	109482137	-2.16166	0.0306446	0.104679	FALSE	FALSE
13951	ENSG00000145777	TSLP	5	q22.1	111070062	111078024	-2.16176	0.0306369	0.104674	FALSE	FALSE
13952	ENSG00000171867	PRNP	20	p13	4686236	4701590	-2.16356	0.0304983	0.104353	FALSE	FALSE
13953	ENSG00000171444	MCC	5	q22.2	113022099	113488830	-2.16486	0.0303985	0.10411	FALSE	FALSE
13954	ENSG00000161057	PSMC2	7	q22.1	103344254	103369395	-2.16543	0.0303546	0.103991	FALSE	FALSE
13955	ENSG00000187091	PLCD1	3	p22.2	38007496	38029762	-2.16595	0.030315	0.103899	FALSE	FALSE
13956	ENSG00000137094	DNAJB5	9	p13.3	34989641	34998900	-2.16608	0.0303048	0.103886	FALSE	FALSE
13957	ENSG00000141985	SH3GL1	19	p13.3	4360370	4400547	-2.16623	0.030294	0.10387	FALSE	FALSE
13958	ENSG00000254550	OMP	11	q13.5	77102840	77103331	-2.16688	0.0302442	0.103765	FALSE	FALSE
13959	ENSG00000175893	ZDHHC21	9	p22.3	14611071	14693471	-2.16812	0.0301495	0.103461	FALSE	FALSE
13960	ENSG00000139218	SCAF11	12	q12	45919131	45992120	-2.16819	0.0301439	0.103461	FALSE	FALSE
13961	ENSG00000068781	STON1-GTF2A1L	2	p16.3	48529925	48776517	-2.16832	0.0301345	0.103453	FALSE	FALSE
13962	ENSG00000166510	CCDC68	18	q21.2	54901509	54959508	-2.16875	0.0301013	0.103404	FALSE	FALSE
13963	ENSG00000183137	CEP57L1	6	q21	109095110	109163932	-2.16888	0.0300916	0.103397	FALSE	FALSE
13964	ENSG00000136152	COG3	13	q14.13	45464898	45536630	-2.169	0.0300829	0.103397	FALSE	FALSE
13965	ENSG00000137142	IGFBPL1	9	p13.1	38408994	38424447	-2.16903	0.0300806	0.103397	FALSE	FALSE
13966	ENSG00000129744	ART1	11	p15.4	3645128	3664416	-2.16921	0.0300671	0.103397	FALSE	FALSE
13967	ENSG00000124251	TP53TG5	20	q13.12	45372563	45407889	-2.16957	0.0300394	0.103365	FALSE	FALSE
13968	ENSG00000242441	GTF2A1L	2	p16.3	48617798	48733148	-2.17016	0.0299948	0.103254	FALSE	FALSE
13969	ENSG00000156959	LHFPL4	3	p25.3	9498361	9553802	-2.17085	0.0299422	0.103117	FALSE	FALSE
13970	ENSG00000136842	TMOD1	9	q22.33	97501180	97601748	-2.17099	0.0299322	0.103104	FALSE	FALSE
13971	ENSG00000143520	FLG2	1	q21.3	152348735	152360006	-2.17131	0.0299075	0.103062	FALSE	FALSE
13972	ENSG00000049449	RCN1	11	p13	32090904	32105755	-2.17174	0.029875	0.102981	FALSE	FALSE
13973	ENSG00000130433	CACNG6	19	q13.42	53992288	54012669	-2.17198	0.0298568	0.102952	FALSE	FALSE
13974	ENSG00000150656	CNDP1	18	q22.3	74534440	74587212	-2.17271	0.0298019	0.102806	FALSE	FALSE
13975	ENSG00000135749	PCNX2	1	q42.2	232983435	233295713	-2.17304	0.0297775	0.102765	FALSE	FALSE
13976	ENSG00000206557	TRIM71	3	p22.3	32818018	32897826	-2.17402	0.0297038	0.102623	FALSE	FALSE
13977	ENSG00000168135	KCNJ4	22	q13.1	38426327	38455199	-2.17516	0.0296181	0.102409	FALSE	FALSE
13978	ENSG00000154783	FGD5	3	p25.1	14810853	14934565	-2.17643	0.0295231	0.102167	FALSE	FALSE
13979	ENSG00000113141	IK	5	q31.3	140647058	140662479	-2.17686	0.0294911	0.102077	FALSE	FALSE
13980	ENSG00000067221	STOML1	15	q24.1	73978923	73994622	-2.17717	0.0294678	0.102022	FALSE	FALSE
13981	ENSG00000163629	PTPN13	4	q21.3	86594315	86815171	-2.17762	0.0294346	0.101946	FALSE	FALSE
13982	ENSG00000139679	LPAR6	13	q14.2	48389567	48444704	-2.17826	0.0293865	0.101801	FALSE	FALSE
13983	ENSG00000151789	ZNF385D	3	p24.3	21412222	22373321	-2.17858	0.0293631	0.101742	FALSE	FALSE
13984	ENSG00000164902	PHAX	5	q23.2	126600268	126627252	-2.17895	0.0293352	0.101666	FALSE	FALSE
13985	ENSG00000138459	SLC35A5	3	q13.2	112561709	112585577	-2.1804	0.0292281	0.101402	FALSE	FALSE
13986	ENSG00000162761	LMX1A	1	q23.3	165201867	165356715	-2.18041	0.0292271	0.101402	FALSE	FALSE
13987	ENSG00000050327	ARHGEF5	7	q35	144355288	144380632	-2.18093	0.0291888	0.101352	FALSE	FALSE
13988	ENSG00000168303	MPLKIP	7	p14.1	40126023	40134652	-2.18096	0.0291867	0.101352	FALSE	FALSE
13989	ENSG00000184047	DIABLO	12	q24.31	122207663	122226568	-2.18143	0.0291514	0.101265	FALSE	FALSE
13990	ENSG00000185758	CLDN24	4	q35.1	183321764	183322426	-2.18145	0.0291505	0.101265	FALSE	FALSE
13991	ENSG00000113732	ATP6V0E1	5	q35.1	172983757	173035445	-2.18164	0.0291358	0.101265	FALSE	FALSE
13992	ENSG00000134138	MEIS2	15	q14	36889204	37101299	-2.18191	0.0291158	0.101227	FALSE	FALSE
13993	ENSG00000144451	SPAG16	2	q34	213284379	214410501	-2.182	0.0291092	0.101225	FALSE	FALSE
13994	ENSG00000174529	TMEM81	1	q32.1	205083129	205084460	-2.18221	0.0290937	0.101214	FALSE	FALSE
13995	ENSG00000171403	KRT9	17	q21.2	41565841	41572058	-2.18231	0.0290865	0.101211	FALSE	FALSE
13996	ENSG00000184232	OAF	11	q23.3	120210767	120230332	-2.18236	0.0290833	0.101211	FALSE	FALSE
13997	ENSG00000103375	AQP8	16	p12.1	25215731	25228940	-2.18315	0.0290248	0.101103	FALSE	FALSE
13998	ENSG00000040531	CTNS	17	p13.2	3636468	3661542	-2.1841	0.0289548	0.100934	FALSE	FALSE
13999	ENSG00000198865	CCDC152	5	p12	42756801	42802360	-2.18412	0.0289536	0.100934	FALSE	FALSE
14000	ENSG00000186106	ANKRD46	8	q22.3	100509752	100559784	-2.18568	0.028839	0.100627	FALSE	FALSE
14001	ENSG00000179094	PER1	17	p13.1	8140472	8156506	-2.18596	0.0288185	0.100617	FALSE	FALSE
14002	ENSG00000158270	COLEC12	18	p11.32	316740	500722	-2.18599	0.0288163	0.100617	FALSE	FALSE
14003	ENSG00000213906	LTB4R2	14	q12	24305734	24312053	-2.18643	0.0287839	0.100552	FALSE	FALSE
14004	ENSG00000099256	PRTFDC1	10	p12.1	24848607	24952604	-2.18793	0.0286747	0.100249	FALSE	FALSE
14005	ENSG00000170153	RNF150	4	q31.21	140859807	141212877	-2.18908	0.028591	0.100038	FALSE	FALSE
14006	ENSG00000135916	ITM2C	2	q37.1	230864639	230879248	-2.1893	0.0285751	0.100004	FALSE	FALSE
14007	ENSG00000164117	FBXO8	4	q34.1	174236658	174284264	-2.19064	0.0284776	0.0997477	FALSE	FALSE
14008	ENSG00000134480	CCNH	5	q14.3	87318416	87413019	-2.19327	0.0282877	0.099252	FALSE	FALSE
14009	ENSG00000070087	PFN2	3	q25.1	149964904	150050788	-2.19366	0.0282601	0.0991763	FALSE	FALSE
14010	ENSG00000147576	ADHFE1	8	q13.1	66432486	66468907	-2.19452	0.0281984	0.0990021	FALSE	FALSE
14011	ENSG00000179057	IGSF22	11	p15.1	18704305	18726230	-2.19515	0.0281529	0.0988848	FALSE	FALSE
14012	ENSG00000178222	RNF212	4	p16.3	1056250	1113562	-2.1953	0.0281424	0.0988688	FALSE	FALSE
14013	ENSG00000137831	UACA	15	q23	70654554	70763593	-2.19567	0.0281154	0.0988381	FALSE	FALSE
14014	ENSG00000144230	GPR17	2	q14.3	127645864	127652639	-2.19572	0.0281123	0.0988381	FALSE	FALSE
14015	ENSG00000167733	HSD11B1L	19	p13.3	5680604	5688523	-2.19667	0.0280437	0.0986911	FALSE	FALSE
14016	ENSG00000149196	HIKESHI	11	q14.2	86302211	86345931	-2.19702	0.0280192	0.0986261	FALSE	FALSE
14017	ENSG00000034713	GABARAPL2	16	q23.1	75566351	75577881	-2.19745	0.0279884	0.0985599	FALSE	FALSE
14018	ENSG00000255072	PIGY	4	q22.1	88521573	88521789	-2.20006	0.0278024	0.0980313	FALSE	FALSE
14019	ENSG00000147419	CCDC25	8	p21.1	27733311	27772653	-2.20128	0.0277164	0.097791	FALSE	FALSE
14020	ENSG00000166266	CUL5	11	q22.3	108008733	108107776	-2.20168	0.0276878	0.0977323	FALSE	FALSE
14021	ENSG00000103449	SALL1	16	q12.1	51135975	51151367	-2.20185	0.0276756	0.09771	FALSE	FALSE
14022	ENSG00000164520	RAET1E	6	q25.1	149883375	149898102	-2.20275	0.0276122	0.0975283	FALSE	FALSE
14023	ENSG00000157578	LCA5L	21	q22.2	39405844	39445805	-2.20367	0.0275476	0.0973211	FALSE	FALSE
14024	ENSG00000113211	PCDHB6	5	q31.3	141150022	141153287	-2.20392	0.02753	0.09728	FALSE	FALSE
14025	ENSG00000137710	RDX	11	q22.3	109864295	110296722	-2.20392	0.0275298	0.09728	FALSE	FALSE
14026	ENSG00000114098	ARMC8	3	q22.3	138187248	138298389	-2.20429	0.0275039	0.0972293	FALSE	FALSE
14027	ENSG00000159648	TEPP	16	q21	57976435	57988116	-2.20443	0.0274941	0.0972157	FALSE	FALSE
14028	ENSG00000183644	C11orf88	11	q23.1	111514785	111537031	-2.20603	0.0273817	0.0969392	FALSE	FALSE
14029	ENSG00000137040	RANBP6	9	p24.1	6011043	6015625	-2.20605	0.0273802	0.0969392	FALSE	FALSE
14030	ENSG00000100592	DAAM1	14	q23.1	59188646	59371405	-2.20618	0.0273714	0.0969392	FALSE	FALSE
14031	ENSG00000114383	TUSC2	3	p21.31	50320027	50328251	-2.20863	0.0272002	0.0964856	FALSE	FALSE
14032	ENSG00000095713	CRTAC1	10	q24.2	97865000	98030828	-2.21104	0.0270331	0.0960825	FALSE	FALSE
14033	ENSG00000177627	C12orf54	12	q13.11	48482498	48496386	-2.21278	0.0269131	0.0957806	FALSE	FALSE
14034	ENSG00000183638	RP1L1	8	p23.1	10606349	10712187	-2.21306	0.0268934	0.0957806	FALSE	FALSE
14035	ENSG00000116962	NID1	1	q42.3	235975830	236065162	-2.21338	0.0268716	0.0957366	FALSE	FALSE
14036	ENSG00000171566	PLRG1	4	q31.3	154535006	154550435	-2.21351	0.0268627	0.0957257	FALSE	FALSE
14037	ENSG00000144635	DYNC1LI1	3	p22.3	32525971	32570874	-2.21496	0.0267627	0.0954732	FALSE	FALSE
14038	ENSG00000147853	AK3	9	p24.1	4709559	4742043	-2.21546	0.0267285	0.0953718	FALSE	FALSE
14039	ENSG00000007516	BAIAP3	16	p13.3	1333601	1349441	-2.21684	0.0266337	0.0951563	FALSE	FALSE
14040	ENSG00000148143	ZNF462	9	q31.2	106863097	107013634	-2.2172	0.0266093	0.095112	FALSE	FALSE
14041	ENSG00000213903	LTB4R	14	q12	24311450	24318036	-2.21746	0.0265915	0.0950896	FALSE	FALSE
14042	ENSG00000125875	TBC1D20	20	p13	435480	462553	-2.21767	0.0265775	0.0950603	FALSE	FALSE
14043	ENSG00000108561	C1QBP	17	p13.2	5432777	5448830	-2.21779	0.0265692	0.0950603	FALSE	FALSE
14044	ENSG00000234444	ZNF736	7	q11.21	64307459	64354860	-2.21798	0.0265561	0.0950459	FALSE	FALSE
14045	ENSG00000088756	ARHGAP28	18	p11.31	6729718	6915716	-2.21836	0.0265303	0.0949949	FALSE	FALSE
14046	ENSG00000166407	LMO1	11	p15.4	8224304	8268716	-2.21859	0.0265147	0.0949599	FALSE	FALSE
14047	ENSG00000102471	NDFIP2	13	q31.1	79481124	79556075	-2.21865	0.0265108	0.0949599	FALSE	FALSE
14048	ENSG00000105649	RAB3A	19	p13.11	18196784	18204074	-2.21914	0.0264772	0.0949085	FALSE	FALSE
14049	ENSG00000183668	PSG9	19	q13.31	43211791	43269530	-2.21942	0.0264581	0.0948815	FALSE	FALSE
14050	ENSG00000125285	SOX21	13	q32.1	94709622	94712399	-2.21946	0.0264554	0.0948815	FALSE	FALSE
14051	ENSG00000182308	DCAF4L1	4	p13	41981696	41986467	-2.21976	0.0264352	0.0948406	FALSE	FALSE
14052	ENSG00000128283	CDC42EP1	22	q13.1	37560447	37569405	-2.22014	0.0264092	0.0947681	FALSE	FALSE
14053	ENSG00000177374	HIC1	17	p13.3	2054154	2063241	-2.22029	0.0263989	0.0947521	FALSE	FALSE
14054	ENSG00000164163	ABCE1	4	q31.21	145097932	145129179	-2.22032	0.0263974	0.0947521	FALSE	FALSE
14055	ENSG00000125810	CD93	20	p11.21	23079349	23086340	-2.2207	0.0263711	0.0947031	FALSE	FALSE
14056	ENSG00000180871	CXCR2	2	q35	218125289	218137253	-2.22079	0.0263652	0.0947031	FALSE	FALSE
14057	ENSG00000219607	PPP1R3G	6	p25.1	5084581	5089487	-2.22111	0.0263435	0.0946565	FALSE	FALSE
14058	ENSG00000184076	UQCR10	22	q12.2	29767369	29770413	-2.22117	0.0263395	0.0946565	FALSE	FALSE
14059	ENSG00000111962	UST	6	q25.1	148747328	149076990	-2.22136	0.0263263	0.0946363	FALSE	FALSE
14060	ENSG00000256029	SNHG28	1	q23.2	159834474	159873053	-2.22191	0.0262892	0.0945649	FALSE	FALSE
14061	ENSG00000159871	LYPD5	19	q13.31	43795929	43827206	-2.22225	0.0262667	0.094518	FALSE	FALSE
14062	ENSG00000163714	U2SURP	3	q23	142964497	143060546	-2.22229	0.0262636	0.094518	FALSE	FALSE
14063	ENSG00000257591	ZNF625	19	p13.2	12142090	12156729	-2.22241	0.0262554	0.094518	FALSE	FALSE
14064	ENSG00000186297	GABRA5	15	q12	26866363	26949207	-2.22284	0.0262264	0.0944635	FALSE	FALSE
14065	ENSG00000166004	CEP295	11	q21	93661639	93730358	-2.22293	0.0262203	0.0944621	FALSE	FALSE
14066	ENSG00000169964	TMEM42	3	p21.31	44861869	44865670	-2.22322	0.0262013	0.0944495	FALSE	FALSE
14067	ENSG00000126860	EVI2A	17	q11.2	31317560	31321884	-2.22323	0.0262002	0.0944495	FALSE	FALSE
14068	ENSG00000116885	OSCP1	1	p34.3	36415827	36450451	-2.22432	0.0261266	0.0942903	FALSE	FALSE
14069	ENSG00000197162	ZNF785	16	p11.2	30573740	30585771	-2.22434	0.0261256	0.0942903	FALSE	FALSE
14070	ENSG00000113318	MSH3	5	q14.1	80654648	80876460	-2.22501	0.0260805	0.0942276	FALSE	FALSE
14071	ENSG00000135063	FAM189A2	9	q21.12	69324567	69392558	-2.22561	0.02604	0.0941226	FALSE	FALSE
14072	ENSG00000073417	PDE8A	15	q25.3	84980440	85139145	-2.22669	0.0259683	0.0939461	FALSE	FALSE
14073	ENSG00000171476	HOPX	4	q12	56647988	56681899	-2.22676	0.0259631	0.0939461	FALSE	FALSE
14074	ENSG00000075239	ACAT1	11	q22.3	108121516	108147776	-2.22722	0.0259326	0.0938791	FALSE	FALSE
14075	ENSG00000120708	TGFBI	5	q31.1	136028895	136063818	-2.2276	0.0259074	0.0938087	FALSE	FALSE
14076	ENSG00000120699	EXOSC8	13	q13.3	36998816	37009613	-2.22783	0.0258917	0.0937723	FALSE	FALSE
14077	ENSG00000176692	FOXC2	16	q24.1	86566829	86569728	-2.22791	0.0258866	0.0937723	FALSE	FALSE
14078	ENSG00000109063	MYH3	17	p13.1	10628526	10657309	-2.22795	0.025884	0.0937723	FALSE	FALSE
14079	ENSG00000197405	C5AR1	19	q13.32	47290023	47322066	-2.22875	0.0258306	0.093613	FALSE	FALSE
14080	ENSG00000165181	C9orf84	9	q31.3	111686173	111795008	-2.22887	0.0258223	0.093613	FALSE	FALSE
14081	ENSG00000125703	ATG4C	1	p31.3	62784135	62865513	-2.22914	0.0258043	0.0936004	FALSE	FALSE
14082	ENSG00000268163	AC004076.1	19	q13.43	57437970	57477536	-2.22952	0.0257795	0.0935517	FALSE	FALSE
14083	ENSG00000154723	ATP5PF	21	q21.3	25716503	25735673	-2.23008	0.0257423	0.0935192	FALSE	FALSE
14084	ENSG00000257390	AC023055.1	12	q13.2	55757275	55827546	-2.2306	0.0257078	0.0934778	FALSE	FALSE
14085	ENSG00000163576	EFHB	3	p24.3	19879472	19947025	-2.23071	0.0257002	0.0934778	FALSE	FALSE
14086	ENSG00000186020	ZNF529	19	q13.12	36534774	36605276	-2.23098	0.0256824	0.0934474	FALSE	FALSE
14087	ENSG00000160868	CYP3A4	7	q22.1	99756960	99784265	-2.23129	0.0256619	0.0933934	FALSE	FALSE
14088	ENSG00000171815	PCDHB1	5	q31.3	141051135	141059344	-2.23147	0.0256503	0.0933722	FALSE	FALSE
14089	ENSG00000119138	KLF9	9	q21.12	70384597	70414624	-2.23177	0.0256303	0.0933406	FALSE	FALSE
14090	ENSG00000150995	ITPR1	3	p26.1	4493345	4847840	-2.23224	0.0255988	0.0932467	FALSE	FALSE
14091	ENSG00000153246	PLA2R1	2	q24.2	159932006	160062610	-2.23231	0.0255944	0.0932467	FALSE	FALSE
14092	ENSG00000127533	F2RL3	19	p13.11	16888860	16892606	-2.233	0.0255492	0.0931694	FALSE	FALSE
14093	ENSG00000167178	ISLR2	15	q24.1	74100311	74138540	-2.23315	0.025539	0.093153	FALSE	FALSE
14094	ENSG00000130779	CLIP1	12	q24.31	122271432	122422632	-2.234	0.025483	0.0930105	FALSE	FALSE
14095	ENSG00000178031	ADAMTSL1	9	p22.2	17906563	18910950	-2.23411	0.025476	0.0930105	FALSE	FALSE
14096	ENSG00000144191	CNGA3	2	q11.2	98346155	98398601	-2.23443	0.0254547	0.0929693	FALSE	FALSE
14097	ENSG00000163072	NOSTRIN	2	q24.3	168786539	168865514	-2.23456	0.0254461	0.0929588	FALSE	FALSE
14098	ENSG00000135917	SLC19A3	2	q36.3	227683763	227718031	-2.2346	0.0254435	0.0929588	FALSE	FALSE
14099	ENSG00000145283	SLC10A6	4	q21.3	86823468	86849263	-2.23497	0.0254192	0.0929175	FALSE	FALSE
14100	ENSG00000160124	CCDC58	3	q21.1	122359591	122383231	-2.23497	0.025419	0.0929175	FALSE	FALSE
14101	ENSG00000175518	UBQLNL	11	p15.4	5514393	5516705	-2.23645	0.0253226	0.0926931	FALSE	FALSE
14102	ENSG00000119636	BBOF1	14	q24.3	74019353	74082863	-2.23647	0.025321	0.0926931	FALSE	FALSE
14103	ENSG00000120594	PLXDC2	10	p12.31	19816239	20289856	-2.23685	0.025296	0.0926931	FALSE	FALSE
14104	ENSG00000197826	CFAP299	4	q21.21	80335720	80963756	-2.23734	0.0252643	0.0926351	FALSE	FALSE
14105	ENSG00000198920	KIAA0753	17	p13.1	6578148	6640927	-2.23738	0.0252616	0.0926351	FALSE	FALSE
14106	ENSG00000144895	EIF2A	3	q25.1	150546678	150584242	-2.2375	0.0252536	0.0926351	FALSE	FALSE
14107	ENSG00000163312	HELQ	4	q21.23	83407343	83455856	-2.23752	0.0252522	0.0926351	FALSE	FALSE
14108	ENSG00000119328	FAM206A	9	q31.3	108934181	108950744	-2.23783	0.0252322	0.0926102	FALSE	FALSE
14109	ENSG00000154114	TBCEL	11	q23.3	121024072	121090775	-2.23817	0.0252098	0.0925694	FALSE	FALSE
14110	ENSG00000170296	GABARAP	17	p13.1	7240014	7242770	-2.23876	0.0251715	0.0924701	FALSE	FALSE
14111	ENSG00000175203	DCTN2	12	q13.3	57530102	57547331	-2.23924	0.02514	0.0923923	FALSE	FALSE
14112	ENSG00000183833	MAATS1	3	q13.33	119703022	119767102	-2.23932	0.0251348	0.0923923	FALSE	FALSE
14113	ENSG00000176490	DIRAS1	19	p13.3	2714567	2721418	-2.24041	0.0250643	0.0922209	FALSE	FALSE
14114	ENSG00000153558	FBXL2	3	p22.3	33277025	33403662	-2.24042	0.0250636	0.0922209	FALSE	FALSE
14115	ENSG00000141040	ZNF287	17	p11.2	16551387	16569206	-2.24121	0.0250122	0.092091	FALSE	FALSE
14116	ENSG00000159784	FAM131B	7	q34	143353400	143362770	-2.24134	0.0250041	0.0920819	FALSE	FALSE
14117	ENSG00000090512	FETUB	3	q27.3	186635969	186653141	-2.24214	0.0249521	0.0919525	FALSE	FALSE
14118	ENSG00000023516	AKAP11	13	q14.11	42272153	42323267	-2.24233	0.0249402	0.0919329	FALSE	FALSE
14119	ENSG00000145888	GLRA1	5	q33.1	151822513	151924842	-2.2424	0.0249356	0.0919329	FALSE	FALSE
14120	ENSG00000011021	CLCN6	1	p36.22	11806096	11848079	-2.24275	0.0249128	0.0919109	FALSE	FALSE
14121	ENSG00000198835	GJC2	1	q42.13	228149852	228159826	-2.24416	0.0248222	0.0916964	FALSE	FALSE
14122	ENSG00000213934	HBG1	11	p15.4	5248079	5249859	-2.24418	0.0248211	0.0916964	FALSE	FALSE
14123	ENSG00000106028	SSBP1	7	q34	141738321	141787922	-2.2442	0.0248196	0.0916964	FALSE	FALSE
14124	ENSG00000135537	AFG1L	6	q21	108294894	108526796	-2.24433	0.0248114	0.0916964	FALSE	FALSE
14125	ENSG00000154122	ANKH	5	p15.2	14704800	14871785	-2.24571	0.0247224	0.0914755	FALSE	FALSE
14126	ENSG00000182674	KCNB2	8	q21.11	72537391	72938349	-2.24584	0.024714	0.0914755	FALSE	FALSE
14127	ENSG00000169252	ADRB2	5	q32	148825245	148828687	-2.24622	0.0246897	0.0914578	FALSE	FALSE
14128	ENSG00000183831	ANKRD45	1	q25.1	173609561	173669862	-2.24643	0.0246768	0.0914306	FALSE	FALSE
14129	ENSG00000139644	TMBIM6	12	q13.12	49707725	49764934	-2.24646	0.0246747	0.0914306	FALSE	FALSE
14130	ENSG00000134201	GSTM5	1	p13.3	109711780	109775428	-2.24649	0.0246724	0.0914306	FALSE	FALSE
14131	ENSG00000100532	CGRRF1	14	q22.2	54509812	54539309	-2.24671	0.0246584	0.0914244	FALSE	FALSE
14132	ENSG00000103241	FOXF1	16	q24.1	86510527	86515418	-2.24789	0.0245832	0.0911867	FALSE	FALSE
14133	ENSG00000163069	SGCB	4	q12	52020706	52038482	-2.24817	0.0245653	0.0911411	FALSE	FALSE
14134	ENSG00000053328	METTL24	6	q21	110245928	110358272	-2.2486	0.0245378	0.0910595	FALSE	FALSE
14135	ENSG00000173338	KCNK7	11	q13.1	65592855	65595996	-2.24936	0.0244894	0.0909006	FALSE	FALSE
14136	ENSG00000168329	CX3CR1	3	p22.2	39263494	39281735	-2.24949	0.0244813	0.090891	FALSE	FALSE
14137	ENSG00000122068	FYTTD1	3	q29	197737179	197787596	-2.25005	0.0244456	0.090779	FALSE	FALSE
14138	ENSG00000108622	ICAM2	17	q23.3	64002594	64020634	-2.25053	0.024415	0.0906859	FALSE	FALSE
14139	ENSG00000121898	CPXM2	10	q26.13	123706207	123940267	-2.25065	0.0244074	0.0906783	FALSE	FALSE
14140	ENSG00000064225	ST3GAL6	3	q12.1	98732236	98821201	-2.25076	0.024401	0.0906748	FALSE	FALSE
14141	ENSG00000154611	PSMA8	18	q11.2	26133852	26193355	-2.25093	0.0243899	0.0906543	FALSE	FALSE
14142	ENSG00000168060	NAALADL1	11	q13.1	65044818	65058549	-2.2539	0.0242021	0.0900992	FALSE	FALSE
14143	ENSG00000136891	TEX10	9	q31.1	100302077	100352939	-2.25451	0.0241641	0.0899986	FALSE	FALSE
14144	ENSG00000168273	SMIM4	3	p21.1	52534013	52579237	-2.2551	0.024127	0.0899419	FALSE	FALSE
14145	ENSG00000144040	SFXN5	2	p13.2	72942036	73075619	-2.25556	0.0240983	0.0898885	FALSE	FALSE
14146	ENSG00000124194	GDAP1L1	20	q13.12	44247099	44280917	-2.25594	0.0240741	0.0898454	FALSE	FALSE
14147	ENSG00000177683	THAP5	7	q31.1	108554543	108569750	-2.25615	0.0240611	0.0898188	FALSE	FALSE
14148	ENSG00000008438	PGLYRP1	19	q13.32	46019153	46023065	-2.25681	0.0240201	0.0897144	FALSE	FALSE
14149	ENSG00000180773	SLC36A4	11	q21	93144171	93197964	-2.25771	0.0239636	0.0895748	FALSE	FALSE
14150	ENSG00000133661	SFTPD	10	q22.3	79937740	79982614	-2.25824	0.0239308	0.0894745	FALSE	FALSE
14151	ENSG00000166816	LDHD	16	q23.1	75111860	75116771	-2.2583	0.0239272	0.0894745	FALSE	FALSE
14152	ENSG00000124257	NEURL2	20	q13.12	45888625	45891287	-2.25884	0.0238935	0.089376	FALSE	FALSE
14153	ENSG00000184271	POU6F1	12	q13.13	51186936	51217708	-2.25943	0.0238564	0.0892575	FALSE	FALSE
14154	ENSG00000135824	RGS8	1	q25.3	182641816	182684576	-2.25987	0.0238295	0.0891931	FALSE	FALSE
14155	ENSG00000124134	KCNS1	20	q13.12	45092310	45101112	-2.26007	0.0238169	0.0891706	FALSE	FALSE
14156	ENSG00000069869	NEDD4	15	q21.3	55826922	55993746	-2.26014	0.0238123	0.0891706	FALSE	FALSE
14157	ENSG00000075413	MARK3	14	q32.32	103385392	103503831	-2.26035	0.0237995	0.0891461	FALSE	FALSE
14158	ENSG00000180785	OR51E1	11	p15.4	4643420	4655488	-2.26099	0.0237597	0.0890783	FALSE	FALSE
14159	ENSG00000132485	ZRANB2	1	p31.1	71063291	71081297	-2.26181	0.0237091	0.0889498	FALSE	FALSE
14160	ENSG00000213214	ARHGEF35	7	q35	144186083	144195655	-2.26211	0.0236907	0.0889222	FALSE	FALSE
14161	ENSG00000272514	CFAP206	6	q15	87407983	87464465	-2.26233	0.0236772	0.0889222	FALSE	FALSE
14162	ENSG00000137563	GGH	8	q12.3	63015079	63039171	-2.26249	0.023667	0.0889136	FALSE	FALSE
14163	ENSG00000114439	BBX	3	q13.12	107522936	107811324	-2.26268	0.0236556	0.0888913	FALSE	FALSE
14164	ENSG00000122592	HOXA7	7	p15.2	27153716	27157936	-2.26278	0.023649	0.088887	FALSE	FALSE
14165	ENSG00000167131	CCDC103	17	q21.31	44899142	44905390	-2.26313	0.0236277	0.0888272	FALSE	FALSE
14166	ENSG00000111224	PARP11	12	p13.32	3791047	3873448	-2.26333	0.0236156	0.088802	FALSE	FALSE
14167	ENSG00000016602	CLCA4	1	p22.3	86547078	86580754	-2.26389	0.023581	0.0887737	FALSE	FALSE
14168	ENSG00000163285	GABRG1	4	p12	46035769	46124081	-2.26395	0.0235772	0.0887737	FALSE	FALSE
14169	ENSG00000135070	ISCA1	9	q21.33	86264546	86283102	-2.26437	0.0235516	0.0887037	FALSE	FALSE
14170	ENSG00000164972	C9orf24	9	p13.3	34379019	34397832	-2.26473	0.0235294	0.0886402	FALSE	FALSE
14171	ENSG00000196967	ZNF585A	19	q13.12	37106734	37172741	-2.26519	0.0235011	0.0885539	FALSE	FALSE
14172	ENSG00000183283	DAZAP2	12	q13.13	51238292	51271362	-2.2654	0.023488	0.0885454	FALSE	FALSE
14173	ENSG00000136108	CKAP2	13	q14.3	52455429	52476628	-2.26623	0.0234372	0.088435	FALSE	FALSE
14174	ENSG00000205060	SLC35B4	7	q33	134289332	134317051	-2.2669	0.0233962	0.0883007	FALSE	FALSE
14175	ENSG00000129437	KLK14	19	q13.41	51077495	51084245	-2.26704	0.023388	0.0882899	FALSE	FALSE
14176	ENSG00000151422	FER	5	q21.3	108747822	109196841	-2.26723	0.0233764	0.0882665	FALSE	FALSE
14177	ENSG00000235034	C19orf81	19	q13.33	50649445	50659310	-2.2677	0.0233477	0.0881786	FALSE	FALSE
14178	ENSG00000100987	VSX1	20	p11.21	25070885	25082365	-2.2677	0.0233475	0.0881786	FALSE	FALSE
14179	ENSG00000082068	WDR70	5	p13.2	37379212	37753435	-2.26819	0.0233174	0.0881045	FALSE	FALSE
14180	ENSG00000100842	EFS	14	q11.2	23356402	23365752	-2.26846	0.0233009	0.0880626	FALSE	FALSE
14181	ENSG00000169184	MN1	22	q12.1	27748277	27801498	-2.26992	0.0232122	0.087788	FALSE	FALSE
14182	ENSG00000254004	ZNF260	19	q13.12	36510695	36528660	-2.27114	0.0231386	0.0875702	FALSE	FALSE
14183	ENSG00000187581	COX8C	14	q32.12	93347191	93348356	-2.27167	0.0231064	0.0874892	FALSE	FALSE
14184	ENSG00000142235	LMTK3	19	q13.33	48485271	48513935	-2.27194	0.02309	0.0874871	FALSE	FALSE
14185	ENSG00000152467	ZSCAN1	19	q13.43	58034032	58054631	-2.27198	0.0230876	0.0874871	FALSE	FALSE
14186	ENSG00000162426	SLC45A1	1	p36.23	8317826	8344167	-2.27224	0.0230718	0.0874587	FALSE	FALSE
14187	ENSG00000049130	KITLG	12	q21.32	88492793	88580851	-2.27287	0.0230342	0.0873564	FALSE	FALSE
14188	ENSG00000129071	MBD4	3	q21.3	129430944	129440179	-2.27367	0.0229858	0.0872132	FALSE	FALSE
14189	ENSG00000121742	GJB6	13	q12.11	20221962	20232395	-2.27436	0.0229441	0.0871356	FALSE	FALSE
14190	ENSG00000185352	HS6ST3	13	q32.1	96090839	96839562	-2.27501	0.0229053	0.0870286	FALSE	FALSE
14191	ENSG00000114450	GNB4	3	q26.33	179396089	179451590	-2.27541	0.0228816	0.0869786	FALSE	FALSE
14192	ENSG00000170899	GSTA4	6	p12.2	52977948	52995378	-2.27568	0.0228654	0.0869373	FALSE	FALSE
14193	ENSG00000180481	GLIPR1L2	12	q21.2	75391070	75432688	-2.27592	0.0228511	0.0869373	FALSE	FALSE
14194	ENSG00000150764	DIXDC1	11	q23.1	111927144	112022584	-2.27613	0.0228383	0.0869333	FALSE	FALSE
14195	ENSG00000165516	KLHDC2	14	q21.3	49767608	49786385	-2.2763	0.022828	0.0869333	FALSE	FALSE
14196	ENSG00000198774	RASSF9	12	q21.31	85800697	85836570	-2.27654	0.0228139	0.0869226	FALSE	FALSE
14197	ENSG00000171044	XKR6	8	p23.1	10896045	11201366	-2.27708	0.0227813	0.0868589	FALSE	FALSE
14198	ENSG00000136960	ENPP2	8	q24.12	119557086	119673453	-2.27716	0.0227768	0.0868589	FALSE	FALSE
14199	ENSG00000164978	NUDT2	9	p13.3	34329506	34343713	-2.2773	0.0227681	0.0868589	FALSE	FALSE
14200	ENSG00000184999	SLC22A10	11	q12.3	63137867	63369718	-2.27742	0.0227614	0.0868589	FALSE	FALSE
14201	ENSG00000115423	DNAH6	2	p11.2	84516455	84819589	-2.27779	0.0227394	0.0868589	FALSE	FALSE
14202	ENSG00000076641	PAG1	8	q21.13	80967810	81112068	-2.27865	0.022688	0.0867101	FALSE	FALSE
14203	ENSG00000082497	SERTAD4	1	q32.2	210232799	210246631	-2.27904	0.0226648	0.0866766	FALSE	FALSE
14204	ENSG00000164707	SLC13A4	7	q33	135681237	135729258	-2.27927	0.0226508	0.0866431	FALSE	FALSE
14205	ENSG00000081386	ZNF510	9	q22.33	96755865	96778129	-2.28074	0.0225638	0.0863708	FALSE	FALSE
14206	ENSG00000169992	NLGN2	17	p13.1	7404874	7419860	-2.2809	0.0225546	0.0863558	FALSE	FALSE
14207	ENSG00000114209	PDCD10	3	q26.1	167683298	167734939	-2.28098	0.0225494	0.0863558	FALSE	FALSE
14208	ENSG00000106278	PTPRZ1	7	q31.32	121873089	122062036	-2.28118	0.0225377	0.0863313	FALSE	FALSE
14209	ENSG00000177427	MIEF2	17	p11.2	18260534	18266552	-2.2814	0.0225249	0.0863026	FALSE	FALSE
14210	ENSG00000203867	RBM20	10	q25.2	110644397	110839469	-2.2819	0.0224955	0.08623	FALSE	FALSE
14211	ENSG00000166848	TERF2IP	16	q23.1	75647786	75761872	-2.28244	0.0224633	0.0861469	FALSE	FALSE
14212	ENSG00000168259	DNAJC7	17	q21.2	41976433	42021376	-2.28288	0.0224372	0.086087	FALSE	FALSE
14213	ENSG00000166997	CNPY4	7	q22.1	100119613	100125511	-2.28308	0.0224259	0.0860732	FALSE	FALSE
14214	ENSG00000140374	ETFA	15	q24.3	76215355	76311472	-2.28321	0.0224179	0.0860732	FALSE	FALSE
14215	ENSG00000178695	KCTD12	13	q22.3	76880166	76886390	-2.28339	0.0224073	0.0860527	FALSE	FALSE
14216	ENSG00000124172	ATP5F1E	20	q13.32	59025467	59032382	-2.28464	0.022334	0.0858543	FALSE	FALSE
14217	ENSG00000203685	STUM	1	q42.12	226548800	226609214	-2.28561	0.0222769	0.0857316	FALSE	FALSE
14218	ENSG00000163075	CFAP221	2	q14.2	119544432	119662251	-2.28586	0.0222624	0.0857169	FALSE	FALSE
14219	ENSG00000118514	ALDH8A1	6	q23.3	134917390	134950122	-2.28717	0.0221858	0.0854822	FALSE	FALSE
14220	ENSG00000164258	NDUFS4	5	q11.2	53560633	53683340	-2.28755	0.0221637	0.0854369	FALSE	FALSE
14221	ENSG00000130449	ZSWIM6	5	q12.1	61332273	61546170	-2.28804	0.0221354	0.0853989	FALSE	FALSE
14222	ENSG00000118491	ZC2HC1B	6	q24.2	143864436	143938356	-2.28894	0.0220827	0.0852853	FALSE	FALSE
14223	ENSG00000132874	SLC14A2	18	q12.3	45212995	45683686	-2.28911	0.0220731	0.0852683	FALSE	FALSE
14224	ENSG00000172766	NAA16	13	q14.11	41311205	41377030	-2.28953	0.0220483	0.0851927	FALSE	FALSE
14225	ENSG00000164188	RANBP3L	5	p13.2	36248434	36302114	-2.29077	0.0219769	0.0850167	FALSE	FALSE
14226	ENSG00000100578	KIAA0586	14	q23.1	58427385	58551289	-2.29224	0.0218916	0.0847667	FALSE	FALSE
14227	ENSG00000204711	C9orf135	9	q21.12	69820793	69906232	-2.29236	0.0218847	0.0847598	FALSE	FALSE
14228	ENSG00000145194	ECE2	3	q27.1	184276011	184293031	-2.29279	0.0218603	0.0847252	FALSE	FALSE
14229	ENSG00000258724	PINX1	8	p23.1	10725399	10839847	-2.29281	0.0218588	0.0847252	FALSE	FALSE
14230	ENSG00000085231	AK6	5	q13.2	69350984	69370013	-2.29346	0.0218216	0.0846352	FALSE	FALSE
14231	ENSG00000152433	ZNF547	19	q13.43	57363477	57379565	-2.29381	0.0218012	0.0845764	FALSE	FALSE
14232	ENSG00000130164	LDLR	19	p13.2	11089362	11133816	-2.29475	0.0217477	0.0844325	FALSE	FALSE
14233	ENSG00000185689	C6orf201	6	p25.2	4079206	4130951	-2.2948	0.0217447	0.0844325	FALSE	FALSE
14234	ENSG00000204020	LIPN	10	q23.31	88761406	88778242	-2.29498	0.0217341	0.0844325	FALSE	FALSE
14235	ENSG00000197616	MYH6	14	q11.2	23381990	23408277	-2.2956	0.0216988	0.0843386	FALSE	FALSE
14236	ENSG00000130948	HSD17B3	9	q22.32	96235306	96302176	-2.29642	0.0216518	0.0841757	FALSE	FALSE
14237	ENSG00000182463	TSHZ2	20	q13.2	52972407	53495330	-2.29647	0.0216493	0.0841757	FALSE	FALSE
14238	ENSG00000198521	ZNF43	19	p12	21804949	21852125	-2.2987	0.0215219	0.0838099	FALSE	FALSE
14239	ENSG00000109911	ELP4	11	p13	31509700	31790328	-2.29872	0.0215208	0.0838099	FALSE	FALSE
14240	ENSG00000081377	CDC14B	9	q22.33	96490241	96619830	-2.29887	0.021512	0.0838099	FALSE	FALSE
14241	ENSG00000121022	COPS5	8	q13.1	67043079	67083783	-2.29949	0.0214771	0.0837146	FALSE	FALSE
14242	ENSG00000171992	SYNPO	5	q33.1	150601080	150659220	-2.29974	0.0214628	0.0836915	FALSE	FALSE
14243	ENSG00000173406	DAB1	1	p32.1	56994778	58546734	-2.30037	0.0214273	0.0836002	FALSE	FALSE
14244	ENSG00000108559	NUP88	17	p13.2	5360963	5420160	-2.30179	0.0213468	0.0833456	FALSE	FALSE
14245	ENSG00000128585	MKLN1	7	q32.3	131110096	131496636	-2.30217	0.0213258	0.0833148	FALSE	FALSE
14246	ENSG00000244020	MT1HL1	1	q43	237004103	237004418	-2.30291	0.0212839	0.0831989	FALSE	FALSE
14247	ENSG00000182253	SYNM	15	q26.3	99098217	99135593	-2.30336	0.0212585	0.083179	FALSE	FALSE
14248	ENSG00000129214	SHBG	17	p13.1	7613946	7633383	-2.30428	0.0212071	0.0830373	FALSE	FALSE
14249	ENSG00000183454	GRIN2A	16	p13.2	9753404	10182754	-2.30444	0.0211981	0.0830291	FALSE	FALSE
14250	ENSG00000181722	ZBTB20	3	q13.31	114314501	115147271	-2.30447	0.0211964	0.0830291	FALSE	FALSE
14251	ENSG00000156831	NSMCE2	8	q24.13	125091679	125367120	-2.30471	0.0211826	0.0830291	FALSE	FALSE
14252	ENSG00000171385	KCND3	1	p13.2	111770662	111989155	-2.30507	0.0211628	0.0829823	FALSE	FALSE
14253	ENSG00000243927	MRPS6	21	q22.11	34073224	34143034	-2.30552	0.0211372	0.0829416	FALSE	FALSE
14254	ENSG00000104427	ZC2HC1A	8	q21.13	78666047	78719765	-2.30664	0.021075	0.0827569	FALSE	FALSE
14255	ENSG00000175455	CCDC14	3	q21.1	123897305	123961408	-2.30721	0.0210428	0.0826701	FALSE	FALSE
14256	ENSG00000132376	INPP5K	17	p13.3	1494571	1516888	-2.30744	0.0210305	0.0826413	FALSE	FALSE
14257	ENSG00000145425	RPS3A	4	q31.3	151099573	151104652	-2.3077	0.0210158	0.0826033	FALSE	FALSE
14258	ENSG00000177469	CAVIN1	17	q21.2	42402452	42423517	-2.30796	0.0210014	0.0825667	FALSE	FALSE
14259	ENSG00000167723	TRPV3	17	p13.2	3510502	3557995	-2.308	0.0209991	0.0825667	FALSE	FALSE
14260	ENSG00000143632	ACTA1	1	q42.13	229431245	229434098	-2.30952	0.0209147	0.0823046	FALSE	FALSE
14261	ENSG00000072041	SLC6A15	12	q21.31	84859488	84913615	-2.30976	0.0209016	0.0822729	FALSE	FALSE
14262	ENSG00000214194	SMIM30	7	q31.1	113116718	113118613	-2.31014	0.0208804	0.0822089	FALSE	FALSE
14263	ENSG00000156299	TIAM1	21	q22.11	31118416	31559977	-2.31061	0.0208542	0.0821455	FALSE	FALSE
14264	ENSG00000187527	ATP13A5	3	q29	193274790	193378843	-2.31071	0.0208487	0.0821434	FALSE	FALSE
14265	ENSG00000175175	PPM1E	17	q22	58755869	58985176	-2.31113	0.0208256	0.082074	FALSE	FALSE
14266	ENSG00000155097	ATP6V1C1	8	q22.3	103021063	103073051	-2.31168	0.0207955	0.0820321	FALSE	FALSE
14267	ENSG00000169116	PARM1	4	q13.3	74933095	75050115	-2.31209	0.0207728	0.081982	FALSE	FALSE
14268	ENSG00000067365	METTL22	16	p13.2	8621683	8649654	-2.31212	0.0207712	0.081982	FALSE	FALSE
14269	ENSG00000174899	PQLC2L	3	q25.32	157543246	157677749	-2.31275	0.0207366	0.0819483	FALSE	FALSE
14270	ENSG00000256825	AC026786.1	12	q24.33	133130984	133202369	-2.31288	0.0207291	0.0819477	FALSE	FALSE
14271	ENSG00000132432	SEC61G	7	p11.2	54752250	54759974	-2.31307	0.0207189	0.0819269	FALSE	FALSE
14272	ENSG00000124302	CHST8	19	q13.11	33621955	33773509	-2.3134	0.0207007	0.0818749	FALSE	FALSE
14273	ENSG00000136146	MED4	13	q14.2	48053323	48095131	-2.31463	0.0206334	0.0816675	FALSE	FALSE
14274	ENSG00000176771	NCKAP5	2	q21.2	132671799	133568463	-2.31509	0.0206078	0.0816298	FALSE	FALSE
14275	ENSG00000164405	UQCRQ	5	q31.1	132866560	132868031	-2.31557	0.0205816	0.0816108	FALSE	FALSE
14276	ENSG00000180999	C1orf105	1	q24.3	172420688	172468831	-2.31604	0.0205559	0.0815576	FALSE	FALSE
14277	ENSG00000120675	DNAJC15	13	q14.11	43023203	43114224	-2.31622	0.0205464	0.0815576	FALSE	FALSE
14278	ENSG00000179295	PTPN11	12	q24.13	112418351	112509913	-2.31632	0.0205406	0.0815561	FALSE	FALSE
14279	ENSG00000104852	SNRNP70	19	q13.33	49085419	49108605	-2.31698	0.0205049	0.0814539	FALSE	FALSE
14280	ENSG00000137038	DMAC1	9	p24.1	7796490	7888380	-2.31779	0.0204608	0.0813179	FALSE	FALSE
14281	ENSG00000117500	TMED5	1	p22.1	93149742	93180728	-2.318	0.0204495	0.0812928	FALSE	FALSE
14282	ENSG00000182150	ERCC6L2	9	q22.32	95875701	96014571	-2.31803	0.0204479	0.0812928	FALSE	FALSE
14283	ENSG00000180104	EXOC3	5	p15.33	443158	471937	-2.31971	0.0203567	0.0809825	FALSE	FALSE
14284	ENSG00000109738	GLRB	4	q32.1	157076057	157172090	-2.31977	0.0203531	0.0809825	FALSE	FALSE
14285	ENSG00000120324	PCDHB10	5	q31.3	141192353	141195642	-2.31994	0.020344	0.0809713	FALSE	FALSE
14286	ENSG00000166855	CLPX	15	q22.31	65148219	65185342	-2.32028	0.020326	0.0809302	FALSE	FALSE
14287	ENSG00000136279	DBNL	7	p13	44044640	44069456	-2.32077	0.0202991	0.0808711	FALSE	FALSE
14288	ENSG00000172115	CYCS	7	p15.3	25120091	25125361	-2.32298	0.0201803	0.0805116	FALSE	FALSE
14289	ENSG00000027644	INSRR	1	q23.1	156840063	156859018	-2.32442	0.020103	0.0802849	FALSE	FALSE
14290	ENSG00000184575	XPOT	12	q14.2	64404350	64451127	-2.32475	0.0200852	0.0802529	FALSE	FALSE
14291	ENSG00000016864	GLT8D1	3	p21.1	52694488	52706032	-2.32482	0.0200817	0.0802529	FALSE	FALSE
14292	ENSG00000130349	C6orf203	6	q21	107028213	107051342	-2.32503	0.0200701	0.0802317	FALSE	FALSE
14293	ENSG00000179869	ABCA13	7	p12.3	48171458	48647496	-2.32536	0.0200527	0.0801813	FALSE	FALSE
14294	ENSG00000174325	DIRC1	2	q32.2	188733738	188790104	-2.32621	0.0200075	0.0800982	FALSE	FALSE
14295	ENSG00000101558	VAPA	18	p11.22	9914002	9960021	-2.32793	0.019916	0.0798489	FALSE	FALSE
14296	ENSG00000079102	RUNX1T1	8	q21.3	91954967	92103286	-2.3292	0.0198482	0.0796355	FALSE	FALSE
14297	ENSG00000196335	STK31	7	p15.3	23710167	23832513	-2.32995	0.019809	0.079565	FALSE	FALSE
14298	ENSG00000120925	RNF170	8	p11.21	42849637	42897290	-2.33	0.019806	0.079565	FALSE	FALSE
14299	ENSG00000119688	ABCD4	14	q24.3	74285423	74303056	-2.3303	0.0197901	0.0795383	FALSE	FALSE
14300	ENSG00000127903	ZNF835	19	q13.43	56661981	56671783	-2.33039	0.0197857	0.0795383	FALSE	FALSE
14301	ENSG00000114480	GBE1	3	p12.2	81489699	81762161	-2.3304	0.0197849	0.0795383	FALSE	FALSE
14302	ENSG00000134780	DAGLA	11	q12.2	61680433	61747001	-2.33112	0.019747	0.0794235	FALSE	FALSE
14303	ENSG00000106460	TMEM106B	7	p21.3	12211241	12243367	-2.33162	0.0197205	0.079356	FALSE	FALSE
14304	ENSG00000155621	C9orf85	9	q21.13	71911510	71986054	-2.33172	0.0197155	0.0793552	FALSE	FALSE
14305	ENSG00000125848	FLRT3	20	p12.1	14322988	14337616	-2.33193	0.0197043	0.0793374	FALSE	FALSE
14306	ENSG00000216588	IGSF23	19	q13.31	44613630	44636781	-2.332	0.0197009	0.0793374	FALSE	FALSE
14307	ENSG00000029534	ANK1	8	p11.21	41653220	41896762	-2.33228	0.0196861	0.0793344	FALSE	FALSE
14308	ENSG00000106355	LSM5	7	p14.3	32485332	32495283	-2.33234	0.0196827	0.0793344	FALSE	FALSE
14309	ENSG00000175264	CHST1	11	p11.2	45648877	45665622	-2.33343	0.0196254	0.0791676	FALSE	FALSE
14310	ENSG00000172171	TEFM	17	q11.2	30897336	30906820	-2.33432	0.0195788	0.0790378	FALSE	FALSE
14311	ENSG00000070388	FGF22	19	p13.3	639879	644371	-2.33437	0.0195763	0.0790378	FALSE	FALSE
14312	ENSG00000131459	GFPT2	5	q35.3	180300690	180353387	-2.33451	0.019569	0.079037	FALSE	FALSE
14313	ENSG00000109016	DHRS7B	17	p11.2	21123364	21193265	-2.33493	0.0195473	0.0789689	FALSE	FALSE
14314	ENSG00000176383	B3GNT4	12	q24.31	122203543	122208952	-2.33558	0.0195131	0.078881	FALSE	FALSE
14315	ENSG00000148680	HTR7	10	q23.31	90740823	90857698	-2.33621	0.0194804	0.0787956	FALSE	FALSE
14316	ENSG00000116981	NT5C1A	1	p34.2	39659121	39672038	-2.33713	0.0194326	0.0786604	FALSE	FALSE
14317	ENSG00000187010	RHD	1	p36.11	25272393	25330445	-2.33874	0.019349	0.0784382	FALSE	FALSE
14318	ENSG00000196458	ZNF605	12	q24.33	132918308	132956306	-2.33893	0.0193391	0.0784282	FALSE	FALSE
14319	ENSG00000128513	POT1	7	q31.33	124822386	124929983	-2.339	0.0193355	0.0784282	FALSE	FALSE
14320	ENSG00000120798	NR2C1	12	q22	95020229	95073703	-2.33913	0.0193285	0.0784282	FALSE	FALSE
14321	ENSG00000132622	HSPA12B	20	p13	3732667	3753111	-2.3393	0.0193201	0.0784282	FALSE	FALSE
14322	ENSG00000148288	GBGT1	9	q34.2	133152948	133163945	-2.33931	0.0193193	0.0784282	FALSE	FALSE
14323	ENSG00000104327	CALB1	8	q21.3	90058608	90095475	-2.34199	0.0191811	0.0780466	FALSE	FALSE
14324	ENSG00000241399	CD302	2	q24.2	159768630	159798255	-2.34242	0.0191594	0.0779775	FALSE	FALSE
14325	ENSG00000136936	XPA	9	q22.33	97674909	97697357	-2.34263	0.0191486	0.0779724	FALSE	FALSE
14326	ENSG00000205978	NYNRIN	14	q12	24398786	24419288	-2.34292	0.0191334	0.0779426	FALSE	FALSE
14327	ENSG00000113296	THBS4	5	q14.1	79991311	80083287	-2.34293	0.019133	0.0779426	FALSE	FALSE
14328	ENSG00000032219	ARID4A	14	q23.1	58298385	58373887	-2.34363	0.0190972	0.0778788	FALSE	FALSE
14329	ENSG00000163536	SERPINI1	3	q26.1	167735243	167825568	-2.34458	0.0190483	0.0777183	FALSE	FALSE
14330	ENSG00000223547	ZNF844	19	p13.2	12064699	12081565	-2.3448	0.0190375	0.0777173	FALSE	FALSE
14331	ENSG00000156206	CFAP161	15	q25.1	81007033	81149175	-2.34481	0.0190366	0.0777173	FALSE	FALSE
14332	ENSG00000130956	HABP4	9	q22.32	96450201	96491336	-2.34495	0.0190296	0.0777173	FALSE	FALSE
14333	ENSG00000183067	IGSF5	21	q22.2	39745407	39802096	-2.34623	0.0189642	0.0775678	FALSE	FALSE
14334	ENSG00000178033	CALHM5	6	q22.1	116511646	116524792	-2.34644	0.0189537	0.0775444	FALSE	FALSE
14335	ENSG00000128918	ALDH1A2	15	q21.3	57953424	58497866	-2.3465	0.0189508	0.0775444	FALSE	FALSE
14336	ENSG00000213865	C8orf44	8	q13.1	66667615	66685564	-2.34795	0.0188769	0.077288	FALSE	FALSE
14337	ENSG00000132912	DCTN4	5	q33.1	150708440	150759109	-2.3483	0.0188595	0.0772361	FALSE	FALSE
14338	ENSG00000170860	LSM3	3	p25.1	14178358	14201119	-2.34839	0.0188547	0.0772361	FALSE	FALSE
14339	ENSG00000177034	MTX3	5	q14.1	79976731	79991265	-2.3484	0.0188543	0.0772361	FALSE	FALSE
14340	ENSG00000184470	TXNRD2	22	q11.21	19875517	19941992	-2.34866	0.0188411	0.0772361	FALSE	FALSE
14341	ENSG00000140285	FGF7	15	q21.2	49423096	49488775	-2.3492	0.0188139	0.0771646	FALSE	FALSE
14342	ENSG00000002745	WNT16	7	q31.31	121325367	121341104	-2.35064	0.0187412	0.0768857	FALSE	FALSE
14343	ENSG00000179520	SLC17A8	12	q23.1	100357079	100422059	-2.35097	0.0187248	0.07687	FALSE	FALSE
14344	ENSG00000163673	DCLK3	3	p22.2	36712422	36764349	-2.35197	0.0186745	0.0767078	FALSE	FALSE
14345	ENSG00000262526	AC120057.2	17	p13.1	7240427	7244635	-2.35266	0.0186395	0.0765833	FALSE	FALSE
14346	ENSG00000175197	DDIT3	12	q13.3	57516588	57521737	-2.35331	0.0186072	0.0764891	FALSE	FALSE
14347	ENSG00000183166	CALN1	7	q11.22	71779491	72447151	-2.35371	0.0185872	0.0764452	FALSE	FALSE
14348	ENSG00000185518	SV2B	15	q26.1	91099950	91301309	-2.35386	0.0185795	0.0764325	FALSE	FALSE
14349	ENSG00000106588	PSMA2	7	p14.1	42916857	42932223	-2.35492	0.0185267	0.0762536	FALSE	FALSE
14350	ENSG00000053702	NRIP2	12	p13.33	2825348	2835544	-2.35564	0.0184909	0.0761254	FALSE	FALSE
14351	ENSG00000160716	CHRNB2	1	q21.3	154567781	154580026	-2.35585	0.0184806	0.0761021	FALSE	FALSE
14352	ENSG00000120697	ALG5	13	q13.3	36949775	37000261	-2.35621	0.0184625	0.0760468	FALSE	FALSE
14353	ENSG00000157150	TIMP4	3	p25.2	12153051	12159351	-2.35648	0.0184491	0.0760296	FALSE	FALSE
14354	ENSG00000180447	GAS1	9	q21.33	86944363	86947189	-2.35653	0.0184467	0.0760296	FALSE	FALSE
14355	ENSG00000163885	CFAP100	3	q21.3	126394939	126436556	-2.35674	0.0184363	0.076015	FALSE	FALSE
14356	ENSG00000171121	KCNMB3	3	q26.32	179236691	179267002	-2.35702	0.0184225	0.0759772	FALSE	FALSE
14357	ENSG00000122862	SRGN	10	q22.1	69088106	69104811	-2.35716	0.0184151	0.0759659	FALSE	FALSE
14358	ENSG00000243284	VSIG8	1	q23.2	159854316	159862657	-2.35829	0.0183596	0.0757749	FALSE	FALSE
14359	ENSG00000180264	ADGRD2	9	q33.3	124451425	124478589	-2.35913	0.018318	0.0756602	FALSE	FALSE
14360	ENSG00000091732	ZC3HC1	7	q32.2	130018286	130051451	-2.35916	0.0183165	0.0756602	FALSE	FALSE
14361	ENSG00000198336	MYL4	17	q21.32	47200446	47223679	-2.36137	0.0182074	0.0753172	FALSE	FALSE
14362	ENSG00000142552	RCN3	19	q13.33	49527618	49546962	-2.36174	0.0181892	0.0752799	FALSE	FALSE
14363	ENSG00000171827	ZNF570	19	q13.12	37467585	37488652	-2.36183	0.0181851	0.0752799	FALSE	FALSE
14364	ENSG00000139168	ZCRB1	12	q12	42312078	42326118	-2.36212	0.0181705	0.0752406	FALSE	FALSE
14365	ENSG00000163630	SYNPR	3	p14.2	63228315	63616921	-2.36217	0.0181683	0.0752406	FALSE	FALSE
14366	ENSG00000175697	GPR156	3	q13.33	120164645	120285094	-2.36229	0.0181626	0.0752406	FALSE	FALSE
14367	ENSG00000092020	PPP2R3C	14	q13.2	35085467	35122517	-2.36238	0.0181581	0.0752406	FALSE	FALSE
14368	ENSG00000198894	CIPC	14	q24.3	77098097	77117287	-2.36306	0.0181247	0.0751647	FALSE	FALSE
14369	ENSG00000143869	GDF7	2	p24.1	20666664	20679245	-2.36316	0.0181199	0.0751636	FALSE	FALSE
14370	ENSG00000128463	EMC4	15	q14	34224999	34230156	-2.3634	0.0181083	0.0751344	FALSE	FALSE
14371	ENSG00000170484	KRT74	12	q13.13	52565782	52573825	-2.3635	0.018103	0.0751344	FALSE	FALSE
14372	ENSG00000167778	SPRYD3	12	q13.13	53064316	53079420	-2.36405	0.0180766	0.07506	FALSE	FALSE
14373	ENSG00000169122	FAM110B	8	q12.1	57994509	58204279	-2.36429	0.0180647	0.07506	FALSE	FALSE
14374	ENSG00000103489	XYLT1	16	p12.3	17101769	17470881	-2.36437	0.0180607	0.07506	FALSE	FALSE
14375	ENSG00000169291	SHE	1	q21.3	154469772	154502113	-2.36479	0.0180401	0.07506	FALSE	FALSE
14376	ENSG00000106484	MEST	7	q32.2	130486171	130506465	-2.36536	0.0180125	0.0749645	FALSE	FALSE
14377	ENSG00000132972	RNF17	13	q12.12	24764152	24879921	-2.36581	0.0179908	0.0749313	FALSE	FALSE
14378	ENSG00000112659	CUL9	6	p21.1	43182175	43224587	-2.36624	0.0179698	0.0748629	FALSE	FALSE
14379	ENSG00000179873	NLRP11	19	q13.43	55785397	55836800	-2.36698	0.0179338	0.0747696	FALSE	FALSE
14380	ENSG00000160014	CALM3	19	q13.32	46601074	46610793	-2.36773	0.0178978	0.0746438	FALSE	FALSE
14381	ENSG00000015475	BID	22	q11.21	17734138	17774770	-2.36791	0.0178888	0.0746389	FALSE	FALSE
14382	ENSG00000144369	FAM171B	2	q32.1	186693971	186765965	-2.36798	0.0178857	0.0746389	FALSE	FALSE
14383	ENSG00000169020	ATP5ME	4	p16.3	672436	674338	-2.3682	0.017875	0.0746196	FALSE	FALSE
14384	ENSG00000134533	RERG	12	p12.3	15107783	15348675	-2.36838	0.017866	0.0746008	FALSE	FALSE
14385	ENSG00000153253	SCN3A	2	q24.3	165087522	165204067	-2.36856	0.0178573	0.0745836	FALSE	FALSE
14386	ENSG00000254901	BORCS8	19	p13.11	19176903	19192591	-2.36893	0.0178394	0.0745277	FALSE	FALSE
14387	ENSG00000145623	OSMR	5	p13.1	38845858	38945596	-2.36899	0.0178367	0.0745277	FALSE	FALSE
14388	ENSG00000205981	DNAJC19	3	q26.33	180983709	180989774	-2.36915	0.0178291	0.0745227	FALSE	FALSE
14389	ENSG00000212719	C17orf51	17	p11.2	21428381	21574517	-2.36919	0.0178271	0.0745227	FALSE	FALSE
14390	ENSG00000066230	SLC9A3	5	p15.33	470458	524332	-2.36984	0.0177956	0.0744586	FALSE	FALSE
14391	ENSG00000164619	BMPER	7	p14.3	33904308	34156356	-2.37088	0.0177456	0.0742683	FALSE	FALSE
14392	ENSG00000182636	NDN	15	q11.2	23685400	23687330	-2.37121	0.01773	0.0742217	FALSE	FALSE
14393	ENSG00000055118	KCNH2	7	q36.1	150944961	150978315	-2.37433	0.017581	0.0737297	FALSE	FALSE
14394	ENSG00000164418	GRIK2	6	q16.3	101181257	102070083	-2.37439	0.017578	0.0737297	FALSE	FALSE
14395	ENSG00000086189	DIMT1	5	q12.1	62387254	62403939	-2.37457	0.0175693	0.0737297	FALSE	FALSE
14396	ENSG00000172361	CFAP53	18	q21.1	50227193	50266522	-2.37538	0.0175311	0.073619	FALSE	FALSE
14397	ENSG00000205057	CLLU1OS	12	q22	92420094	92428148	-2.37559	0.0175211	0.073619	FALSE	FALSE
14398	ENSG00000133863	TEX15	8	p12	30831544	30913003	-2.37603	0.0175002	0.0735979	FALSE	FALSE
14399	ENSG00000102897	LYRM1	16	p12.3	20899868	20925006	-2.37603	0.0175002	0.0735979	FALSE	FALSE
14400	ENSG00000165449	SLC16A9	10	q21.2	59650761	59736002	-2.37678	0.0174646	0.0734855	FALSE	FALSE
14401	ENSG00000145817	YIPF5	5	q31.3	144158159	144170714	-2.3776	0.0174255	0.0734154	FALSE	FALSE
14402	ENSG00000153822	KCNJ16	17	q24.3	70053429	70135608	-2.37816	0.0173992	0.0733608	FALSE	FALSE
14403	ENSG00000135069	PSAT1	9	q21.2	78297143	78330093	-2.3784	0.0173877	0.0733503	FALSE	FALSE
14404	ENSG00000165416	SUGT1	13	q14.3	52652709	52700909	-2.37914	0.0173529	0.073222	FALSE	FALSE
14405	ENSG00000107105	ELAVL2	9	p21.3	23690104	23826337	-2.37944	0.0173391	0.0732017	FALSE	FALSE
14406	ENSG00000119699	TGFB3	14	q24.3	75958099	75982991	-2.38092	0.0172693	0.0730384	FALSE	FALSE
14407	ENSG00000184220	CMSS1	3	q12.1	99817834	100181732	-2.38126	0.0172535	0.0729906	FALSE	FALSE
14408	ENSG00000139985	ADAM21	14	q24.2	70452157	70459899	-2.38129	0.0172523	0.0729906	FALSE	FALSE
14409	ENSG00000018236	CNTN1	12	q12	40692442	41072418	-2.38154	0.0172406	0.0729737	FALSE	FALSE
14410	ENSG00000168280	KIF5C	2	q23.1	148875250	149026759	-2.38165	0.0172354	0.0729737	FALSE	FALSE
14411	ENSG00000163909	HEYL	1	p34.2	39624153	39639945	-2.38176	0.0172299	0.0729737	FALSE	FALSE
14412	ENSG00000170075	GPR37L1	1	q32.1	202122858	202133592	-2.38182	0.0172273	0.0729737	FALSE	FALSE
14413	ENSG00000065548	ZC3H15	2	q32.1	186486156	186509363	-2.38192	0.0172226	0.0729737	FALSE	FALSE
14414	ENSG00000107736	CDH23	10	q22.1	71396934	71815947	-2.38197	0.0172203	0.0729737	FALSE	FALSE
14415	ENSG00000143847	PPFIA4	1	q32.1	203026498	203078740	-2.38237	0.0172017	0.0729592	FALSE	FALSE
14416	ENSG00000108176	DNAJC12	10	q21.3	67796665	67838166	-2.38245	0.0171981	0.0729592	FALSE	FALSE
14417	ENSG00000182551	ADI1	2	p25.3	3497361	3519736	-2.38255	0.0171934	0.0729592	FALSE	FALSE
14418	ENSG00000171204	TMEM126B	11	q14.1	85628573	85636539	-2.38315	0.0171651	0.0728795	FALSE	FALSE
14419	ENSG00000128346	C22orf23	22	q13.1	37943050	37953669	-2.38319	0.0171633	0.0728795	FALSE	FALSE
14420	ENSG00000187730	GABRD	1	p36.33	2019298	2030758	-2.38362	0.0171434	0.0728437	FALSE	FALSE
14421	ENSG00000005812	FBXL3	13	q22.3	76992598	77027195	-2.38378	0.0171358	0.0728304	FALSE	FALSE
14422	ENSG00000198001	IRAK4	12	q12	43758944	43789543	-2.38383	0.0171334	0.0728304	FALSE	FALSE
14423	ENSG00000165795	NDRG2	14	q11.2	21016763	21070872	-2.38425	0.0171139	0.0727941	FALSE	FALSE
14424	ENSG00000180739	S1PR5	19	p13.2	10512742	10517931	-2.38508	0.0170754	0.0726489	FALSE	FALSE
14425	ENSG00000257355	AC008770.1	19	p13.2	12017888	12052967	-2.38539	0.0170612	0.0726075	FALSE	FALSE
14426	ENSG00000176386	CDC26	9	q32	113255835	113275589	-2.38566	0.0170485	0.0725911	FALSE	FALSE
14427	ENSG00000136014	USP44	12	q22	95516560	95551490	-2.38618	0.0170244	0.0725146	FALSE	FALSE
14428	ENSG00000214376	VSTM5	11	q21	93818232	93850531	-2.38668	0.0170011	0.0724645	FALSE	FALSE
14429	ENSG00000101182	PSMA7	20	q13.33	62136735	62143440	-2.38688	0.0169921	0.0724447	FALSE	FALSE
14430	ENSG00000104804	TULP2	19	q13.33	48880965	48898733	-2.3881	0.0169357	0.0722639	FALSE	FALSE
14431	ENSG00000197380	DACT3	19	q13.32	46647612	46661138	-2.38994	0.0168513	0.0719568	FALSE	FALSE
14432	ENSG00000100433	KCNK10	14	q31.3	88180103	88326907	-2.39006	0.0168455	0.0719506	FALSE	FALSE
14433	ENSG00000139173	TMEM117	12	q12	43835967	44389762	-2.39059	0.0168215	0.0718671	FALSE	FALSE
14434	ENSG00000166682	TMPRSS5	11	q23.2	113687546	113706373	-2.39204	0.016755	0.0716386	FALSE	FALSE
14435	ENSG00000111716	LDHB	12	p12.1	21635342	21757857	-2.39251	0.0167338	0.0715853	FALSE	FALSE
14436	ENSG00000179772	FOXS1	20	q11.21	31844301	31845619	-2.3938	0.0166747	0.0714069	FALSE	FALSE
14437	ENSG00000184277	TM2D3	15	q26.3	101621444	101652391	-2.39548	0.0165984	0.0711762	FALSE	FALSE
14438	ENSG00000109220	CHIC2	4	q12	54009789	54064690	-2.39565	0.0165907	0.0711762	FALSE	FALSE
14439	ENSG00000105854	PON2	7	q21.3	95404863	95435329	-2.39578	0.0165849	0.0711762	FALSE	FALSE
14440	ENSG00000081087	OSTM1	6	q21	108041409	108165854	-2.39736	0.0165136	0.0709209	FALSE	FALSE
14441	ENSG00000124140	SLC12A5	20	q13.12	46021690	46060152	-2.39822	0.0164748	0.0708283	FALSE	FALSE
14442	ENSG00000267179	AC008770.2	19	p13.2	11925075	11979290	-2.39839	0.0164674	0.0708283	FALSE	FALSE
14443	ENSG00000171115	GIMAP8	7	q36.1	150450630	150479392	-2.39843	0.0164655	0.0708283	FALSE	FALSE
14444	ENSG00000105971	CAV2	7	q31.2	116287380	116508541	-2.39894	0.0164426	0.0708096	FALSE	FALSE
14445	ENSG00000102805	CLN5	13	q22.3	76990660	77019143	-2.39906	0.0164371	0.0708096	FALSE	FALSE
14446	ENSG00000113212	PCDHB7	5	q31.3	141172619	141176383	-2.40014	0.0163886	0.0706613	FALSE	FALSE
14447	ENSG00000153495	TEX29	13	q34	111316184	111344249	-2.40018	0.0163868	0.0706613	FALSE	FALSE
14448	ENSG00000092054	MYH7	14	q11.2	23412738	23435718	-2.40028	0.0163824	0.0706613	FALSE	FALSE
14449	ENSG00000006530	AGK	7	q34	141551189	141655244	-2.40082	0.0163585	0.0705905	FALSE	FALSE
14450	ENSG00000143995	MEIS1	2	p14	66433452	66573869	-2.40099	0.0163507	0.0705905	FALSE	FALSE
14451	ENSG00000133488	SEC14L4	22	q12.2	30488913	30505711	-2.40104	0.0163485	0.0705905	FALSE	FALSE
14452	ENSG00000173905	GOLIM4	3	q26.2	168008677	168095975	-2.40125	0.016339	0.0705905	FALSE	FALSE
14453	ENSG00000146648	EGFR	7	p11.2	55019021	55211628	-2.40143	0.0163313	0.0705905	FALSE	FALSE
14454	ENSG00000101746	NOL4	18	q12.1	33851100	34224952	-2.40377	0.0162271	0.0702419	FALSE	FALSE
14455	ENSG00000181035	SLC25A42	19	p13.11	19063999	19112888	-2.4041	0.0162124	0.0701977	FALSE	FALSE
14456	ENSG00000111653	ING4	12	p13.31	6650280	6663148	-2.40463	0.0161889	0.070169	FALSE	FALSE
14457	ENSG00000106392	C1GALT1	7	p22.1	7156934	7248651	-2.40485	0.0161789	0.0701443	FALSE	FALSE
14458	ENSG00000182175	RGMA	15	q26.1	93035273	93089204	-2.4053	0.0161593	0.0700832	FALSE	FALSE
14459	ENSG00000255872	AL138752.2	9	p13.1	37588413	38068687	-2.40575	0.0161394	0.0700653	FALSE	FALSE
14460	ENSG00000100504	PYGL	14	q22.1	50857891	50944736	-2.40602	0.0161272	0.0700498	FALSE	FALSE
14461	ENSG00000273294	C1QTNF3-AMACR	5	p13.2	33987174	34124528	-2.4069	0.0160885	0.0699183	FALSE	FALSE
14462	ENSG00000197054	ZNF763	19	p13.2	11965037	11980381	-2.40709	0.0160804	0.0699019	FALSE	FALSE
14463	ENSG00000128617	OPN1SW	7	q32.1	128772491	128775790	-2.4074	0.0160667	0.069861	FALSE	FALSE
14464	ENSG00000183560	IZUMO1R	11	q21	94305592	94307721	-2.40771	0.0160531	0.0698199	FALSE	FALSE
14465	ENSG00000094914	AAAS	12	q13.13	53307456	53324864	-2.40774	0.0160518	0.0698199	FALSE	FALSE
14466	ENSG00000142459	EVI5L	19	p13.2	7830233	7864976	-2.40784	0.0160473	0.0698199	FALSE	FALSE
14467	ENSG00000196196	HRCT1	9	p13.3	35906192	35907141	-2.40823	0.0160299	0.0698013	FALSE	FALSE
14468	ENSG00000184313	MROH7	1	p32.3	54641754	54710266	-2.40983	0.0159598	0.0695251	FALSE	FALSE
14469	ENSG00000154975	CA10	17	q22	51630313	52160017	-2.40986	0.0159588	0.0695251	FALSE	FALSE
14470	ENSG00000244617	ASPRV1	2	p13.3	69960089	69962265	-2.41055	0.0159286	0.0694558	FALSE	FALSE
14471	ENSG00000243317	STMP1	7	q33	135662496	135693418	-2.41069	0.0159224	0.0694542	FALSE	FALSE
14472	ENSG00000168734	PKIG	20	q13.12	44531785	44624247	-2.41089	0.0159134	0.0694542	FALSE	FALSE
14473	ENSG00000186998	EMID1	22	q12.2	29205851	29259597	-2.411	0.015909	0.0694542	FALSE	FALSE
14474	ENSG00000197213	ZSCAN5B	19	q13.43	56189570	56197920	-2.41119	0.0159004	0.0694507	FALSE	FALSE
14475	ENSG00000183090	FREM3	4	q31.21	143577302	143700675	-2.41153	0.0158859	0.0694057	FALSE	FALSE
14476	ENSG00000129625	REEP5	5	q22.2	112876379	112922539	-2.41185	0.0158717	0.0693621	FALSE	FALSE
14477	ENSG00000170310	STX8	17	p13.1	9250471	9576591	-2.4126	0.0158391	0.069275	FALSE	FALSE
14478	ENSG00000182141	ZNF708	19	p12	21291160	21329425	-2.41263	0.015838	0.069275	FALSE	FALSE
14479	ENSG00000133872	SARAF	8	p12	30063012	30083208	-2.41298	0.0158226	0.0692581	FALSE	FALSE
14480	ENSG00000150540	HNMT	2	q22.1	137964020	138016364	-2.41351	0.0157999	0.0691772	FALSE	FALSE
14481	ENSG00000118690	ARMC2	6	q21	108848416	108974472	-2.41406	0.0157758	0.0691454	FALSE	FALSE
14482	ENSG00000174963	ZIC4	3	q24	147386046	147406860	-2.41415	0.0157721	0.0691454	FALSE	FALSE
14483	ENSG00000134940	ACRV1	11	q24.2	125671522	125681123	-2.41454	0.015755	0.0690912	FALSE	FALSE
14484	ENSG00000189042	ZNF567	19	q13.12	36687612	36727701	-2.41473	0.0157468	0.0690739	FALSE	FALSE
14485	ENSG00000100146	SOX10	22	q13.1	37970686	37987422	-2.41524	0.0157248	0.0690323	FALSE	FALSE
14486	ENSG00000167380	ZNF226	19	q13.31	44165073	44178381	-2.41553	0.0157121	0.0690139	FALSE	FALSE
14487	ENSG00000197576	HOXA4	7	p15.2	27128507	27130799	-2.41557	0.0157108	0.0690139	FALSE	FALSE
14488	ENSG00000244414	CFHR1	1	q31.3	196819757	196832189	-2.41638	0.0156755	0.0689453	FALSE	FALSE
14489	ENSG00000096093	EFHC1	6	p12.2	52362123	52529886	-2.41654	0.0156688	0.0689453	FALSE	FALSE
14490	ENSG00000050426	LETMD1	12	q13.12	51047962	51060424	-2.41692	0.0156524	0.0688989	FALSE	FALSE
14491	ENSG00000161850	KRT82	12	q13.13	52393931	52406355	-2.41703	0.0156476	0.0688966	FALSE	FALSE
14492	ENSG00000135457	TFCP2	12	q13.13	51093663	51173134	-2.41731	0.0156359	0.068882	FALSE	FALSE
14493	ENSG00000173988	LRRC63	13	q14.13	46211943	46277366	-2.41781	0.0156141	0.0688227	FALSE	FALSE
14494	ENSG00000206432	TMEM200C	18	p11.31	5882072	5895955	-2.41844	0.0155871	0.0687593	FALSE	FALSE
14495	ENSG00000125846	ZNF133	20	p11.23	18288283	18316996	-2.41891	0.0155671	0.0687081	FALSE	FALSE
14496	ENSG00000257108	NHLRC4	16	p13.3	566996	569495	-2.41923	0.0155536	0.0686666	FALSE	FALSE
14497	ENSG00000055813	CCDC85A	2	p16.1	56184123	56386173	-2.41977	0.0155301	0.0686002	FALSE	FALSE
14498	ENSG00000106615	RHEB	7	q36.1	151466012	151520120	-2.42008	0.015517	0.0685891	FALSE	FALSE
14499	ENSG00000169282	KCNAB1	3	q25.31	156037701	156539138	-2.42018	0.0155128	0.0685891	FALSE	FALSE
14500	ENSG00000172172	MRPL13	8	q24.12	120380761	120445402	-2.4203	0.0155077	0.0685891	FALSE	FALSE
14501	ENSG00000135778	NTPCR	1	q42.2	232950605	232983882	-2.42039	0.0155041	0.0685891	FALSE	FALSE
14502	ENSG00000164904	ALDH7A1	5	q23.2	126531200	126595418	-2.4207	0.0154909	0.0685751	FALSE	FALSE
14503	ENSG00000130368	MAS1	6	q25.3	159906690	159916530	-2.42071	0.0154901	0.0685751	FALSE	FALSE
14504	ENSG00000127540	UQCR11	19	p13.3	1597172	1605490	-2.42084	0.0154846	0.0685751	FALSE	FALSE
14505	ENSG00000105058	FAM32A	19	p13.11	16185380	16192046	-2.42196	0.0154371	0.0684842	FALSE	FALSE
14506	ENSG00000111341	MGP	12	p12.3	14881181	14885926	-2.42206	0.0154327	0.0684833	FALSE	FALSE
14507	ENSG00000180138	CSNK1A1L	13	q13.3	37103259	37105664	-2.42265	0.0154076	0.0684314	FALSE	FALSE
14508	ENSG00000023318	ERP44	9	q31.1	99979179	100099040	-2.4229	0.0153972	0.0684183	FALSE	FALSE
14509	ENSG00000066629	EML1	14	q32.2	99737693	99942060	-2.42312	0.015388	0.0683973	FALSE	FALSE
14510	ENSG00000164134	NAA15	4	q31.1	139301455	139420033	-2.42385	0.015357	0.0682976	FALSE	FALSE
14511	ENSG00000164284	GRPEL2	5	q32	149345430	149354583	-2.4241	0.0153463	0.0682842	FALSE	FALSE
14512	ENSG00000111615	KRR1	12	q21.2	75490861	75511636	-2.42499	0.015309	0.0681738	FALSE	FALSE
14513	ENSG00000006451	RALA	7	p14.1	39623483	39708124	-2.42538	0.0152926	0.0681192	FALSE	FALSE
14514	ENSG00000101204	CHRNA4	20	q13.33	63343223	63378401	-2.42577	0.0152759	0.0680635	FALSE	FALSE
14515	ENSG00000153162	BMP6	6	p24.3	7726797	7881422	-2.42637	0.0152506	0.068006	FALSE	FALSE
14516	ENSG00000179639	FCER1A	1	q23.2	159289714	159308224	-2.42728	0.0152123	0.0679277	FALSE	FALSE
14517	ENSG00000253251	SHLD3	5	q12.3	65624765	65630891	-2.42782	0.0151899	0.0678462	FALSE	FALSE
14518	ENSG00000178965	ERICH3	1	p31.1	74568111	74673738	-2.42852	0.0151608	0.0677528	FALSE	FALSE
14519	ENSG00000135577	NMBR	6	q24.1	142058330	142088799	-2.42887	0.0151459	0.0677047	FALSE	FALSE
14520	ENSG00000171503	ETFDH	4	q32.1	158672125	158709623	-2.42973	0.01511	0.067581	FALSE	FALSE
14521	ENSG00000182264	IZUMO1	19	q13.33	48740852	48746909	-2.43027	0.0150875	0.067499	FALSE	FALSE
14522	ENSG00000112964	GHR	5	p13.1	42423777	42721878	-2.43041	0.0150819	0.0674923	FALSE	FALSE
14523	ENSG00000175906	ARL4D	17	q21.31	43398959	43401137	-2.43046	0.0150796	0.0674923	FALSE	FALSE
14524	ENSG00000107719	PALD1	10	q22.1	70478821	70568449	-2.43107	0.0150541	0.0674414	FALSE	FALSE
14525	ENSG00000160221	GATD3A	21	q22.3	44133605	44210114	-2.43178	0.0150248	0.0673838	FALSE	FALSE
14526	ENSG00000204950	LRRC10B	11	q12.2	61508800	61511018	-2.43189	0.0150204	0.0673824	FALSE	FALSE
14527	ENSG00000109519	GRPEL1	4	p16.1	7058906	7068197	-2.43199	0.0150161	0.0673824	FALSE	FALSE
14528	ENSG00000140386	SCAPER	15	q24.3	76347904	76905444	-2.43255	0.0149931	0.0673334	FALSE	FALSE
14529	ENSG00000122176	FMOD	1	q32.1	203340628	203351758	-2.43282	0.0149819	0.0673164	FALSE	FALSE
14530	ENSG00000122257	RBBP6	16	p12.1	24537693	24572863	-2.43322	0.0149652	0.0672634	FALSE	FALSE
14531	ENSG00000188394	GPR21	9	q33.2	123034527	123035696	-2.43355	0.0149514	0.0672384	FALSE	FALSE
14532	ENSG00000155304	HSPA13	21	q11.2	14371115	14383484	-2.43396	0.0149347	0.0672	FALSE	FALSE
14533	ENSG00000152977	ZIC1	3	q24	147393422	147510293	-2.43407	0.01493	0.0671972	FALSE	FALSE
14534	ENSG00000150051	MKX	10	p12.1	27672875	27746060	-2.43428	0.0149213	0.0671765	FALSE	FALSE
14535	ENSG00000174827	PDZK1	1	q21.1	145670852	145708148	-2.43548	0.0148719	0.0669911	FALSE	FALSE
14536	ENSG00000182870	GALNT9	12	q24.33	132196372	132329349	-2.43599	0.0148509	0.0669516	FALSE	FALSE
14537	ENSG00000109794	FAM149A	4	q35.1	186104419	186172667	-2.43613	0.0148452	0.0669486	FALSE	FALSE
14538	ENSG00000147509	RGS20	8	q11.23	53851808	53959303	-2.43649	0.0148306	0.0669461	FALSE	FALSE
14539	ENSG00000178338	ZNF354B	5	q35.3	178859953	178888122	-2.43667	0.014823	0.0669461	FALSE	FALSE
14540	ENSG00000134153	EMC7	15	q14	34084017	34101948	-2.43762	0.0147842	0.0668161	FALSE	FALSE
14541	ENSG00000105278	ZFR2	19	p13.3	3804024	3869032	-2.43862	0.0147433	0.0667045	FALSE	FALSE
14542	ENSG00000174808	BTC	4	q13.3	74744759	74794686	-2.43922	0.0147188	0.0666306	FALSE	FALSE
14543	ENSG00000105829	BET1	7	q21.3	93962762	94004382	-2.43966	0.0147011	0.0666053	FALSE	FALSE
14544	ENSG00000229937	PRPS1L1	7	p21.1	18026774	18027863	-2.43981	0.0146952	0.0665969	FALSE	FALSE
14545	ENSG00000119650	IFT43	14	q24.3	75902136	76084585	-2.43997	0.0146885	0.066585	FALSE	FALSE
14546	ENSG00000189184	PCDH18	4	q28.3	137518918	137532494	-2.44022	0.0146782	0.0665754	FALSE	FALSE
14547	ENSG00000091039	OSBPL8	12	q21.2	76351797	76559809	-2.44083	0.0146534	0.0664811	FALSE	FALSE
14548	ENSG00000005471	ABCB4	7	q21.12	87401697	87480435	-2.44136	0.0146321	0.0664214	FALSE	FALSE
14549	ENSG00000272047	GTF2H5	6	q25.3	158168350	158199344	-2.44167	0.0146193	0.0663816	FALSE	FALSE
14550	ENSG00000104671	DCTN6	8	p12	30156297	30183640	-2.44185	0.0146121	0.0663672	FALSE	FALSE
14551	ENSG00000128510	CPA4	7	q32.2	130293134	130324180	-2.44273	0.0145768	0.0662661	FALSE	FALSE
14552	ENSG00000132467	UTP3	4	q13.3	70688479	70690551	-2.44281	0.0145735	0.0662661	FALSE	FALSE
14553	ENSG00000110955	ATP5F1B	12	q13.3	56638175	56646068	-2.44322	0.0145569	0.066263	FALSE	FALSE
14554	ENSG00000008277	ADAM22	7	q21.12	87934143	88202889	-2.44362	0.0145405	0.0662071	FALSE	FALSE
14555	ENSG00000164708	PGAM2	7	p13	44062727	44065587	-2.44392	0.0145288	0.066172	FALSE	FALSE
14556	ENSG00000037241	RPL26L1	5	q35.1	172958729	172969771	-2.44474	0.0144958	0.0660585	FALSE	FALSE
14557	ENSG00000164638	SLC29A4	7	p22.1	5274369	5306870	-2.44663	0.01442	0.0657677	FALSE	FALSE
14558	ENSG00000108179	PPIF	10	q22.3	79347469	79355337	-2.44691	0.0144086	0.0657338	FALSE	FALSE
14559	ENSG00000152684	PELO	5	q11.2	52787940	52804046	-2.44697	0.0144065	0.0657338	FALSE	FALSE
14560	ENSG00000165355	FBXO33	14	q21.1	39397669	39432500	-2.44709	0.0144017	0.0657338	FALSE	FALSE
14561	ENSG00000183049	CAMK1D	10	p13	12349482	12835545	-2.4472	0.0143969	0.0657338	FALSE	FALSE
14562	ENSG00000181013	C17orf47	17	q22	58541587	58544368	-2.44727	0.0143942	0.0657338	FALSE	FALSE
14563	ENSG00000176641	RNF152	18	q21.33	61808063	61894247	-2.44801	0.0143648	0.0656437	FALSE	FALSE
14564	ENSG00000114670	NEK11	3	q22.1	131026850	131350465	-2.44877	0.0143345	0.0655236	FALSE	FALSE
14565	ENSG00000187416	LHFPL3	7	q22.2	104328656	104907232	-2.44889	0.0143299	0.0655205	FALSE	FALSE
14566	ENSG00000142556	ZNF614	19	q13.41	52012765	52030240	-2.44893	0.0143282	0.0655205	FALSE	FALSE
14567	ENSG00000173261	PLAC8L1	5	q32	146084386	146104369	-2.44938	0.0143101	0.065485	FALSE	FALSE
14568	ENSG00000129028	THAP10	15	q23	70881342	70892785	-2.45016	0.0142792	0.0653799	FALSE	FALSE
14569	ENSG00000155868	MED7	5	q33.3	157137412	157159019	-2.45115	0.0142401	0.0652373	FALSE	FALSE
14570	ENSG00000145337	PYURF	4	q22.1	88520985	88523813	-2.45121	0.0142379	0.0652373	FALSE	FALSE
14571	ENSG00000130477	UNC13A	19	p13.11	17601328	17688365	-2.45241	0.0141904	0.0650825	FALSE	FALSE
14572	ENSG00000109475	RPL34	4	q25	108620566	108630412	-2.45294	0.0141695	0.0650226	FALSE	FALSE
14573	ENSG00000198721	ECI2	6	p25.2	4115689	4135597	-2.45295	0.0141688	0.0650226	FALSE	FALSE
14574	ENSG00000087250	MT3	16	q13	56589074	56591088	-2.45317	0.0141602	0.0650226	FALSE	FALSE
14575	ENSG00000115816	CEBPZ	2	p22.2	37201612	37231713	-2.45454	0.0141065	0.0648606	FALSE	FALSE
14576	ENSG00000144583	MARCH4	2	q35	216257865	216372027	-2.45458	0.0141049	0.0648606	FALSE	FALSE
14577	ENSG00000150773	PIH1D2	11	q23.1	112064010	112074274	-2.45494	0.0140907	0.0648427	FALSE	FALSE
14578	ENSG00000112981	NME5	5	q31.2	138115172	138139443	-2.45726	0.0140001	0.0644977	FALSE	FALSE
14579	ENSG00000205669	ACOT6	14	q24.3	73610945	73619888	-2.45788	0.0139758	0.0644113	FALSE	FALSE
14580	ENSG00000130508	PXDN	2	p25.3	1631887	1744852	-2.45797	0.0139726	0.0644113	FALSE	FALSE
14581	ENSG00000124383	MPHOSPH10	2	p13.3	71130314	71150101	-2.45986	0.0138992	0.0641952	FALSE	FALSE
14582	ENSG00000185070	FLRT2	14	q31.3	85530144	85654426	-2.46054	0.0138728	0.0641092	FALSE	FALSE
14583	ENSG00000110900	TSPAN11	12	p11.21	30926428	30996599	-2.46062	0.0138699	0.0641092	FALSE	FALSE
14584	ENSG00000121067	SPOP	17	q21.33	49598884	49678234	-2.4613	0.0138435	0.0640463	FALSE	FALSE
14585	ENSG00000088833	NSFL1C	20	p13	1442162	1473842	-2.46134	0.013842	0.0640463	FALSE	FALSE
14586	ENSG00000187187	ZNF546	19	q13.2	39984134	40021041	-2.46217	0.0138098	0.0639264	FALSE	FALSE
14587	ENSG00000152219	ARL14EP	11	p14.1	30323051	30338227	-2.46232	0.013804	0.0639264	FALSE	FALSE
14588	ENSG00000187166	H1FNT	12	q13.11	48328980	48330279	-2.46298	0.0137788	0.0638366	FALSE	FALSE
14589	ENSG00000142192	APP	21	q21.3	25880550	26171128	-2.46357	0.0137562	0.063768	FALSE	FALSE
14590	ENSG00000147526	TACC1	8	p11.22	38728186	38853028	-2.46384	0.0137456	0.0637368	FALSE	FALSE
14591	ENSG00000132535	DLG4	17	p13.1	7187169	7219841	-2.46449	0.0137207	0.0636457	FALSE	FALSE
14592	ENSG00000133114	GPALPP1	13	q14.12	44989529	45037669	-2.46472	0.013712	0.063635	FALSE	FALSE
14593	ENSG00000198805	PNP	14	q11.2	20468954	20477094	-2.46504	0.0136998	0.0635967	FALSE	FALSE
14594	ENSG00000138381	ASNSD1	2	q32.2	189661385	189670831	-2.46535	0.0136881	0.0635602	FALSE	FALSE
14595	ENSG00000008294	SPAG9	17	q21.33	50962174	51120865	-2.46708	0.0136219	0.0632888	FALSE	FALSE
14596	ENSG00000214265	AC124312.1	15	q11.2	24955034	25000276	-2.46774	0.0135968	0.0631899	FALSE	FALSE
14597	ENSG00000074603	DPP8	15	q22.31	65442463	65517704	-2.46968	0.0135234	0.0629381	FALSE	FALSE
14598	ENSG00000106245	BUD31	7	q22.1	99408641	99419616	-2.47063	0.0134875	0.0627887	FALSE	FALSE
14599	ENSG00000145147	SLIT2	4	p15.31	20253260	20620561	-2.4712	0.013466	0.062724	FALSE	FALSE
14600	ENSG00000152049	KCNE4	2	q36.1	223051814	223198399	-2.47169	0.0134478	0.0626623	FALSE	FALSE
14601	ENSG00000163864	NMNAT3	3	q23	139560180	139678017	-2.4724	0.0134208	0.0625684	FALSE	FALSE
14602	ENSG00000121879	PIK3CA	3	q26.32	179148114	179240093	-2.47335	0.0133854	0.0625083	FALSE	FALSE
14603	ENSG00000151090	THRB	3	p24.2	24117153	24495756	-2.47355	0.0133779	0.0624912	FALSE	FALSE
14604	ENSG00000118620	ZNF430	19	p12	21020620	21060050	-2.47369	0.0133725	0.0624904	FALSE	FALSE
14605	ENSG00000141433	ADCYAP1	18	p11.32	904943	912172	-2.47375	0.0133703	0.0624904	FALSE	FALSE
14606	ENSG00000117600	PLPPR4	1	p21.3	99263953	99309590	-2.47407	0.0133583	0.0624904	FALSE	FALSE
14607	ENSG00000017427	IGF1	12	q23.2	102395874	102481744	-2.47424	0.0133521	0.0624904	FALSE	FALSE
14608	ENSG00000152620	NADK2	5	p13.2	36192592	36242279	-2.47432	0.0133491	0.0624904	FALSE	FALSE
14609	ENSG00000161649	CD300LG	17	q21.31	43847148	43863629	-2.4755	0.013305	0.0623813	FALSE	FALSE
14610	ENSG00000164096	C4orf3	4	q26	119296419	119304445	-2.476	0.0132864	0.0623297	FALSE	FALSE
14611	ENSG00000162009	SSTR5	16	p13.3	1078781	1080142	-2.47632	0.0132746	0.0622922	FALSE	FALSE
14612	ENSG00000170381	SEMA3E	7	q21.11	83363238	83649113	-2.47664	0.0132626	0.0622718	FALSE	FALSE
14613	ENSG00000131848	ZSCAN5A	19	q13.43	56219670	56368383	-2.47669	0.0132607	0.0622718	FALSE	FALSE
14614	ENSG00000236320	SLFN14	17	q12	35548125	35558098	-2.47691	0.0132524	0.0622593	FALSE	FALSE
14615	ENSG00000103995	CEP152	15	q21.1	48712928	48811146	-2.47829	0.0132013	0.0621251	FALSE	FALSE
14616	ENSG00000254521	SIGLEC12	19	q13.41	51491357	51501789	-2.47878	0.0131831	0.0621008	FALSE	FALSE
14617	ENSG00000188171	ZNF626	19	p12	20620061	20661596	-2.47933	0.0131629	0.0620519	FALSE	FALSE
14618	ENSG00000205502	C2CD4B	15	q22.2	62163535	62165283	-2.48017	0.013132	0.0619774	FALSE	FALSE
14619	ENSG00000172000	ZNF556	19	p13.3	2867335	2883445	-2.48025	0.0131289	0.0619774	FALSE	FALSE
14620	ENSG00000131966	ACTR10	14	q23.1	58200080	58235636	-2.48031	0.0131268	0.0619774	FALSE	FALSE
14621	ENSG00000040731	CDH10	5	p14.1	24487100	24644978	-2.48034	0.0131258	0.0619774	FALSE	FALSE
14622	ENSG00000196646	ZNF136	19	p13.2	12163064	12189881	-2.48066	0.013114	0.0619639	FALSE	FALSE
14623	ENSG00000117519	CNN3	1	p21.3	94896949	94927278	-2.48124	0.0130928	0.0619171	FALSE	FALSE
14624	ENSG00000105996	HOXA2	7	p15.2	27100354	27102811	-2.48196	0.0130662	0.0618514	FALSE	FALSE
14625	ENSG00000168938	PPIC	5	q23.2	123023250	123036741	-2.48202	0.0130639	0.0618514	FALSE	FALSE
14626	ENSG00000244752	CRYBB2	22	q11.23	25219522	25231869	-2.48213	0.0130601	0.0618514	FALSE	FALSE
14627	ENSG00000103546	SLC6A2	16	q12.2	55655604	55706192	-2.48234	0.0130521	0.0618495	FALSE	FALSE
14628	ENSG00000212710	CTAGE1	18	q11.2	22413601	22417915	-2.48254	0.0130448	0.061833	FALSE	FALSE
14629	ENSG00000155324	GRAMD2B	5	q23.2	126360132	126496494	-2.48272	0.0130383	0.06182	FALSE	FALSE
14630	ENSG00000165757	JCAD	10	p11.23	30012800	30115494	-2.48329	0.0130176	0.0617393	FALSE	FALSE
14631	ENSG00000181458	TMEM45A	3	q12.2	100492619	100577444	-2.4857	0.0129297	0.0614112	FALSE	FALSE
14632	ENSG00000127989	MTERF1	7	q21.2	91692008	91880720	-2.48621	0.0129112	0.061359	FALSE	FALSE
14633	ENSG00000092200	RPGRIP1	14	q11.2	21287939	21351301	-2.48631	0.0129076	0.061359	FALSE	FALSE
14634	ENSG00000212122	TSSK1B	5	q22.2	113432554	113435031	-2.48679	0.0128901	0.061359	FALSE	FALSE
14635	ENSG00000092607	TBX15	1	p12	118883046	118989556	-2.48805	0.0128444	0.0611889	FALSE	FALSE
14636	ENSG00000162374	ELAVL4	1	p33	50048014	50203786	-2.48858	0.0128255	0.061129	FALSE	FALSE
14637	ENSG00000104442	ARMC1	8	q13.1	65602456	65634217	-2.48882	0.0128168	0.0611231	FALSE	FALSE
14638	ENSG00000256060	TRAPPC2B	19	q13.43	57363511	57365353	-2.48885	0.0128157	0.0611231	FALSE	FALSE
14639	ENSG00000110887	DAO	12	q24.11	108858932	108901043	-2.49014	0.0127694	0.0609498	FALSE	FALSE
14640	ENSG00000157557	ETS2	21	q22.2	38805307	38824955	-2.49043	0.0127587	0.0609343	FALSE	FALSE
14641	ENSG00000081148	IMPG2	3	q12.3	101222546	101320560	-2.49046	0.0127578	0.0609343	FALSE	FALSE
14642	ENSG00000267909	CCDC177	14	q24.1	69569816	69574837	-2.49164	0.0127156	0.0607994	FALSE	FALSE
14643	ENSG00000186567	CEACAM19	19	q13.31	44662278	44684359	-2.49208	0.0126996	0.060776	FALSE	FALSE
14644	ENSG00000240247	DEFA1B	8	p23.1	6996766	6999195	-2.49281	0.0126737	0.0606698	FALSE	FALSE
14645	ENSG00000110002	VWA5A	11	q24.2	124115362	124147721	-2.49326	0.0126576	0.0606101	FALSE	FALSE
14646	ENSG00000108963	DPH1	17	p13.3	2030110	2043430	-2.49335	0.0126543	0.0606101	FALSE	FALSE
14647	ENSG00000171931	FBXW10	17	p11.2	18744024	18779349	-2.49356	0.0126468	0.060594	FALSE	FALSE
14648	ENSG00000106633	GCK	7	p13	44144271	44198170	-2.49367	0.012643	0.0605936	FALSE	FALSE
14649	ENSG00000244607	CCDC13	3	p22.1	42708269	42773253	-2.49419	0.0126245	0.0605398	FALSE	FALSE
14650	ENSG00000170142	UBE2E1	3	p24.2	23805903	23891316	-2.49501	0.0125953	0.0604356	FALSE	FALSE
14651	ENSG00000167315	ACAA2	18	q21.1	49782167	49813960	-2.49517	0.0125899	0.0604356	FALSE	FALSE
14652	ENSG00000105171	POP4	19	q12	29604017	29617237	-2.49596	0.0125616	0.0603617	FALSE	FALSE
14653	ENSG00000164347	GFM2	5	q13.3	74721204	74767371	-2.49715	0.0125196	0.0602485	FALSE	FALSE
14654	ENSG00000175054	ATR	3	q23	142449235	142578826	-2.49756	0.0125053	0.0602178	FALSE	FALSE
14655	ENSG00000131437	KIF3A	5	q31.1	132692628	132737638	-2.49757	0.0125049	0.0602178	FALSE	FALSE
14656	ENSG00000087303	NID2	14	q22.1	52004803	52069228	-2.49815	0.0124845	0.0601853	FALSE	FALSE
14657	ENSG00000149328	GLB1L2	11	q25	134331874	134378341	-2.49831	0.0124787	0.0601752	FALSE	FALSE
14658	ENSG00000104055	TGM5	15	q15.2	43232595	43266857	-2.49853	0.0124711	0.0601561	FALSE	FALSE
14659	ENSG00000241468	ATP5MF	7	q22.1	99448475	99466331	-2.49961	0.0124331	0.0600199	FALSE	FALSE
14660	ENSG00000052802	MSMO1	4	q32.3	165327623	165343160	-2.49975	0.012428	0.0600186	FALSE	FALSE
14661	ENSG00000138685	FGF2	4	q28.1	122826708	122898236	-2.50005	0.0124177	0.0600044	FALSE	FALSE
14662	ENSG00000205129	C4orf47	4	q35.1	185426249	185449826	-2.50008	0.0124166	0.0600044	FALSE	FALSE
14663	ENSG00000105088	OLFM2	19	p13.2	9853718	9936552	-2.50044	0.0124038	0.0599902	FALSE	FALSE
14664	ENSG00000269964	MEI4	6	q14.1	77650274	77927028	-2.50119	0.0123777	0.0599344	FALSE	FALSE
14665	ENSG00000172301	COPRS	17	q11.2	31851864	31859337	-2.50322	0.0123068	0.0596971	FALSE	FALSE
14666	ENSG00000134376	CRB1	1	q31.3	197268204	197478455	-2.50415	0.0122746	0.0595759	FALSE	FALSE
14667	ENSG00000038219	BOD1L1	4	p15.33	13568738	13627723	-2.50425	0.012271	0.0595759	FALSE	FALSE
14668	ENSG00000185477	GPRIN3	4	q22.1	89236386	89308010	-2.50443	0.012265	0.0595653	FALSE	FALSE
14669	ENSG00000115353	TACR1	2	p12	75046463	75199700	-2.50462	0.0122584	0.0595653	FALSE	FALSE
14670	ENSG00000156928	MALSU1	7	p15.3	23298739	23311729	-2.50472	0.0122547	0.0595653	FALSE	FALSE
14671	ENSG00000111727	HCFC2	12	q23.3	104064457	104106524	-2.50482	0.0122514	0.0595653	FALSE	FALSE
14672	ENSG00000164039	BDH2	4	q24	103079435	103099883	-2.50497	0.012246	0.0595653	FALSE	FALSE
14673	ENSG00000118520	ARG1	6	q23.2	131573144	131584332	-2.50511	0.0122414	0.0595653	FALSE	FALSE
14674	ENSG00000145391	SETD7	4	q31.1	139495941	139606699	-2.50519	0.0122384	0.0595653	FALSE	FALSE
14675	ENSG00000133111	RFXAP	13	q13.3	36819224	36829104	-2.50544	0.01223	0.0595531	FALSE	FALSE
14676	ENSG00000165269	AQP7	9	p13.3	33383179	33402682	-2.506	0.0122105	0.0594761	FALSE	FALSE
14677	ENSG00000113269	RNF130	5	q35.3	179911651	180072118	-2.50625	0.0122019	0.0594515	FALSE	FALSE
14678	ENSG00000180998	GPR137C	14	q22.1	52553148	52637713	-2.50672	0.0121857	0.0593904	FALSE	FALSE
14679	ENSG00000003987	MTMR7	8	p22	17298030	17413528	-2.5072	0.0121693	0.0593282	FALSE	FALSE
14680	ENSG00000163754	GYG1	3	q24	148991341	149027668	-2.5072	0.0121692	0.0593282	FALSE	FALSE
14681	ENSG00000153140	CETN3	5	q14.3	90392261	90409786	-2.50739	0.0121625	0.0593282	FALSE	FALSE
14682	ENSG00000138495	COX17	3	q13.33	119654513	119677454	-2.50768	0.0121525	0.0593168	FALSE	FALSE
14683	ENSG00000151967	SCHIP1	3	q25.33	159839861	159897360	-2.50792	0.0121445	0.0592953	FALSE	FALSE
14684	ENSG00000197928	ZNF677	19	q13.42	53235381	53254898	-2.50842	0.0121271	0.059245	FALSE	FALSE
14685	ENSG00000262484	CCER2	19	q13.2	38908980	38912158	-2.50941	0.0120933	0.0591331	FALSE	FALSE
14686	ENSG00000104723	TUSC3	8	p22	15417215	15766649	-2.50946	0.0120915	0.0591331	FALSE	FALSE
14687	ENSG00000106772	PRUNE2	9	q21.2	76611376	76906087	-2.50957	0.0120879	0.0591331	FALSE	FALSE
14688	ENSG00000154229	PRKCA	17	q24.2	66302636	66810743	-2.50981	0.0120797	0.0591331	FALSE	FALSE
14689	ENSG00000136404	TM6SF1	15	q25.2	83107407	83144854	-2.51065	0.012051	0.0590143	FALSE	FALSE
14690	ENSG00000149571	KIRREL3	11	q24.2	126423359	127003460	-2.51076	0.0120473	0.0590136	FALSE	FALSE
14691	ENSG00000136143	SUCLA2	13	q14.2	47745736	48037968	-2.51077	0.0120469	0.0590136	FALSE	FALSE
14692	ENSG00000114646	CSPG5	3	p21.31	47562239	47580792	-2.51206	0.0120027	0.0588644	FALSE	FALSE
14693	ENSG00000067715	SYT1	12	q21.2	78863993	79452008	-2.51265	0.0119828	0.058803	FALSE	FALSE
14694	ENSG00000164185	ZNF474	5	q23.2	122129513	122153571	-2.51325	0.0119623	0.0587202	FALSE	FALSE
14695	ENSG00000127472	PLA2G5	1	p36.13	20028179	20091190	-2.51357	0.0119517	0.0586858	FALSE	FALSE
14696	ENSG00000152580	IGSF10	3	q25.1	151425384	151458709	-2.51468	0.011914	0.0585918	FALSE	FALSE
14697	ENSG00000164161	HHIP	4	q31.21	144646021	144745271	-2.51482	0.0119093	0.0585918	FALSE	FALSE
14698	ENSG00000118564	FBXL5	4	p15.32	15604539	15681679	-2.51545	0.0118879	0.0585476	FALSE	FALSE
14699	ENSG00000131507	NDFIP1	5	q31.3	142108505	142154443	-2.51562	0.0118823	0.0585374	FALSE	FALSE
14700	ENSG00000064835	POU1F1	3	p11.2	87259404	87276587	-2.51568	0.0118803	0.0585374	FALSE	FALSE
14701	ENSG00000206052	DOK6	18	q22.2	69401055	69849087	-2.51615	0.0118644	0.058486	FALSE	FALSE
14702	ENSG00000081665	ZNF506	19	p13.11	19785839	19821751	-2.517	0.011836	0.0583795	FALSE	FALSE
14703	ENSG00000073146	MOV10L1	22	q13.33	50089879	50161690	-2.51718	0.0118298	0.0583663	FALSE	FALSE
14704	ENSG00000157927	RADIL	7	p22.1	4797055	4883719	-2.51745	0.0118208	0.0583399	FALSE	FALSE
14705	ENSG00000237515	SHISA9	16	p13.12	12901620	13240413	-2.51772	0.0118117	0.0583122	FALSE	FALSE
14706	ENSG00000205670	SMIM11A	21	q22.11	34375480	34407866	-2.51867	0.0117797	0.0581895	FALSE	FALSE
14707	ENSG00000154146	NRGN	11	q24.2	124739846	124747210	-2.51965	0.0117471	0.0580459	FALSE	FALSE
14708	ENSG00000150787	PTS	11	q23.1	112226365	112269955	-2.51984	0.0117407	0.0580316	FALSE	FALSE
14709	ENSG00000182230	FAM153B	5	q35.2	176060689	176116015	-2.51991	0.0117385	0.0580316	FALSE	FALSE
14710	ENSG00000163239	TDRD10	1	q21.3	154502219	154548147	-2.52049	0.0117193	0.0579903	FALSE	FALSE
14711	ENSG00000175664	TEX26	13	q12.3	30932703	30975502	-2.52082	0.0117083	0.0579589	FALSE	FALSE
14712	ENSG00000116711	PLA2G4A	1	q31.1	186828953	186988981	-2.52089	0.0117057	0.0579589	FALSE	FALSE
14713	ENSG00000167377	ZNF23	16	q22.2	71447597	71463095	-2.52116	0.0116969	0.0579375	FALSE	FALSE
14714	ENSG00000165966	PDZRN4	12	q12	41188448	41574724	-2.52285	0.011641	0.0577299	FALSE	FALSE
14715	ENSG00000267228	AC012254.2	18	q21.1	47108188	47176345	-2.52358	0.0116165	0.0576609	FALSE	FALSE
14716	ENSG00000204370	SDHD	11	q23.1	112086773	112120013	-2.52414	0.0115981	0.0576084	FALSE	FALSE
14717	ENSG00000139631	CSAD	12	q13.13	53157663	53180909	-2.52462	0.0115823	0.0575605	FALSE	FALSE
14718	ENSG00000141431	ASXL3	18	q12.1	33578233	33751192	-2.52482	0.0115759	0.0575464	FALSE	FALSE
14719	ENSG00000187955	COL14A1	8	q24.12	120059780	120372036	-2.5257	0.0115467	0.0574533	FALSE	FALSE
14720	ENSG00000164122	ASB5	4	q34.2	176213673	176277571	-2.52706	0.0115022	0.0572841	FALSE	FALSE
14721	ENSG00000139531	SUOX	12	q13.2	55997180	56006641	-2.52736	0.0114923	0.0572627	FALSE	FALSE
14722	ENSG00000030304	MUSK	9	q31.3	110668771	110801620	-2.52798	0.0114721	0.0572035	FALSE	FALSE
14723	ENSG00000134917	ADAMTS8	11	q24.3	130404925	130428993	-2.52838	0.0114591	0.0571929	FALSE	FALSE
14724	ENSG00000112852	PCDHB2	5	q31.3	141094578	141098703	-2.52847	0.011456	0.0571929	FALSE	FALSE
14725	ENSG00000188906	LRRK2	12	q12	40196744	40369285	-2.52867	0.0114497	0.0571929	FALSE	FALSE
14726	ENSG00000165914	TTC7B	14	q32.11	90524564	90816479	-2.53015	0.0114015	0.0569899	FALSE	FALSE
14727	ENSG00000178105	DDX10	11	q22.3	108665025	108940930	-2.53024	0.0113984	0.0569899	FALSE	FALSE
14728	ENSG00000144306	SCRN3	2	q31.1	174395730	174429575	-2.53056	0.0113882	0.0569582	FALSE	FALSE
14729	ENSG00000102678	FGF9	13	q12.11	21671383	21704498	-2.5307	0.0113834	0.0569516	FALSE	FALSE
14730	ENSG00000254445	HSPB2-C11orf52	11	q23.1	111912736	111926871	-2.5309	0.0113771	0.0569375	FALSE	FALSE
14731	ENSG00000141905	NFIC	19	p13.3	3314403	3469217	-2.53107	0.0113714	0.0569264	FALSE	FALSE
14732	ENSG00000159842	ABR	17	p13.3	1003518	1229738	-2.53192	0.0113439	0.056806	FALSE	FALSE
14733	ENSG00000196361	ELAVL3	19	p13.2	11451326	11481046	-2.53201	0.011341	0.056806	FALSE	FALSE
14734	ENSG00000143318	CASQ1	1	q23.2	160190556	160201886	-2.53231	0.0113312	0.0568052	FALSE	FALSE
14735	ENSG00000244411	KRTAP5-7	11	q13.4	71527267	71528674	-2.53326	0.0113006	0.0567277	FALSE	FALSE
14736	ENSG00000150779	TIMM8B	11	q23.1	112084800	112086798	-2.53335	0.0112978	0.0567277	FALSE	FALSE
14737	ENSG00000067113	PLPP1	5	q11.2	55424854	55535050	-2.53339	0.0112966	0.0567277	FALSE	FALSE
14738	ENSG00000177311	ZBTB38	3	q23	141324213	141449792	-2.53344	0.0112949	0.0567277	FALSE	FALSE
14739	ENSG00000134108	ARL8B	3	p26.1	5122220	5180912	-2.53356	0.011291	0.0567277	FALSE	FALSE
14740	ENSG00000214237	MINDY4B	3	q25.1	150871045	150905439	-2.53414	0.0112724	0.0566902	FALSE	FALSE
14741	ENSG00000135469	COQ10A	12	q13.3	56266858	56270966	-2.53623	0.0112052	0.0564571	FALSE	FALSE
14742	ENSG00000175806	MSRA	8	p23.1	10054268	10428891	-2.53642	0.0111992	0.0564571	FALSE	FALSE
14743	ENSG00000169271	HSPB3	5	q11.2	54455601	54456384	-2.53734	0.0111699	0.0563303	FALSE	FALSE
14744	ENSG00000122545	SEPT7	7	p14.2	35800932	35907105	-2.5376	0.0111616	0.0563053	FALSE	FALSE
14745	ENSG00000273173	SNURF	15	q11.2	24954986	24977850	-2.5382	0.0111426	0.0562419	FALSE	FALSE
14746	ENSG00000183783	KCTD8	4	p13	44173909	44448807	-2.53832	0.0111386	0.0562419	FALSE	FALSE
14747	ENSG00000042062	RIPOR3	20	q13.13	50586108	50691528	-2.53877	0.0111242	0.0562032	FALSE	FALSE
14748	ENSG00000152193	RNF219	13	q31.1	78614291	78659179	-2.53925	0.0111089	0.0561462	FALSE	FALSE
14749	ENSG00000165156	ZHX1	8	q24.13	123248451	123275541	-2.53929	0.0111077	0.0561462	FALSE	FALSE
14750	ENSG00000172568	FNDC9	5	q33.3	157341600	157345721	-2.53943	0.0111035	0.0561462	FALSE	FALSE
14751	ENSG00000112972	HMGCS1	5	p12	43289395	43313512	-2.54075	0.0110614	0.0560238	FALSE	FALSE
14752	ENSG00000143631	FLG	1	q21.3	152302175	152325203	-2.5413	0.0110441	0.0559538	FALSE	FALSE
14753	ENSG00000145526	CDH18	5	p14.3	19472951	20575873	-2.54211	0.0110185	0.0558412	FALSE	FALSE
14754	ENSG00000049883	PTCD2	5	q13.2	72320367	72368395	-2.54235	0.0110111	0.055838	FALSE	FALSE
14755	ENSG00000116016	EPAS1	2	p21	46293667	46386703	-2.54247	0.0110074	0.0558364	FALSE	FALSE
14756	ENSG00000154027	AK5	1	p31.1	77282051	77559969	-2.54258	0.0110038	0.0558356	FALSE	FALSE
14757	ENSG00000132692	BCAN	1	q23.1	156641390	156659532	-2.54269	0.0110003	0.0558356	FALSE	FALSE
14758	ENSG00000219545	UMAD1	7	p21.3	7640711	7968020	-2.54295	0.0109922	0.0558283	FALSE	FALSE
14759	ENSG00000229183	PGA4	11	q12.2	61222216	61231927	-2.54321	0.0109839	0.0558038	FALSE	FALSE
14760	ENSG00000166342	NETO1	18	q22.3	72742314	72868146	-2.54326	0.0109823	0.0558038	FALSE	FALSE
14761	ENSG00000128563	PRKRIP1	7	q22.1	102363872	102426676	-2.54337	0.0109789	0.0558038	FALSE	FALSE
14762	ENSG00000183780	SLC35F3	1	q42.2	233904933	234324516	-2.5434	0.010978	0.0558038	FALSE	FALSE
14763	ENSG00000122591	FAM126A	7	p15.3	22889371	23014130	-2.54341	0.0109775	0.0558038	FALSE	FALSE
14764	ENSG00000053900	ANAPC4	4	p15.2	25377213	25418498	-2.54375	0.0109669	0.0558038	FALSE	FALSE
14765	ENSG00000161381	PLXDC1	17	q12	39063303	39154394	-2.54413	0.0109549	0.0558038	FALSE	FALSE
14766	ENSG00000272636	DOC2B	17	p13.3	142789	181636	-2.54487	0.0109318	0.0557632	FALSE	FALSE
14767	ENSG00000261611	AC010547.4	16	q22.2	71447600	71489311	-2.54572	0.0109054	0.0556755	FALSE	FALSE
14768	ENSG00000119125	GDA	9	q21.13	72114595	72257193	-2.54666	0.0108759	0.0555817	FALSE	FALSE
14769	ENSG00000172987	HPSE2	10	q24.2	98457077	99235862	-2.54693	0.0108677	0.0555745	FALSE	FALSE
14770	ENSG00000267059	AC005943.1	19	p13.3	1578339	1605445	-2.54703	0.0108643	0.0555743	FALSE	FALSE
14771	ENSG00000122483	CCDC18	1	p22.1	93179919	93278730	-2.54773	0.0108426	0.0554983	FALSE	FALSE
14772	ENSG00000166924	NYAP1	7	q22.1	100483927	100494799	-2.54831	0.0108247	0.0554759	FALSE	FALSE
14773	ENSG00000196683	TOMM7	7	p15.3	22812628	22822852	-2.54921	0.0107968	0.0553498	FALSE	FALSE
14774	ENSG00000116752	BCAS2	1	p13.2	114567557	114581639	-2.55051	0.0107567	0.0552115	FALSE	FALSE
14775	ENSG00000154059	IMPACT	18	q11.2	24426616	24453535	-2.55065	0.0107524	0.0552085	FALSE	FALSE
14776	ENSG00000004776	HSPB6	19	q13.12	35754569	35758079	-2.55119	0.0107357	0.0551573	FALSE	FALSE
14777	ENSG00000172554	SNTG2	2	p25.3	950868	1367613	-2.55123	0.0107345	0.0551573	FALSE	FALSE
14778	ENSG00000082014	SMARCD3	7	q36.1	151238764	151277896	-2.55146	0.0107272	0.0551484	FALSE	FALSE
14779	ENSG00000164283	ESM1	5	q11.2	54977864	55022671	-2.55221	0.0107041	0.0550466	FALSE	FALSE
14780	ENSG00000126814	TRMT5	14	q23.1	60971451	60981358	-2.5554	0.0106066	0.0546227	FALSE	FALSE
14781	ENSG00000139508	SLC46A3	13	q12.3	28700064	28718970	-2.55543	0.0106057	0.0546227	FALSE	FALSE
14782	ENSG00000104059	FAM189A1	15	q13.1	29120254	29570723	-2.55546	0.0106049	0.0546227	FALSE	FALSE
14783	ENSG00000172901	LVRN	5	q23.1	115962454	116027619	-2.55797	0.0105286	0.0543656	FALSE	FALSE
14784	ENSG00000106689	LHX2	9	q33.3	124001670	124033301	-2.55809	0.0105248	0.0543634	FALSE	FALSE
14785	ENSG00000128739	SNRPN	15	q11.2	24823637	24978723	-2.55832	0.0105181	0.0543456	FALSE	FALSE
14786	ENSG00000007001	UPP2	2	q24.1	157876702	158136154	-2.55887	0.0105012	0.0542756	FALSE	FALSE
14787	ENSG00000135045	C9orf40	9	q21.13	74946581	74952886	-2.55924	0.01049	0.0542348	FALSE	FALSE
14788	ENSG00000165995	CACNB2	10	p12.33	18140677	18543557	-2.55926	0.0104896	0.0542348	FALSE	FALSE
14789	ENSG00000198836	OPA1	3	q29	193593144	193697823	-2.56053	0.0104512	0.0540852	FALSE	FALSE
14790	ENSG00000145362	ANK2	4	q25	112818109	113383740	-2.56081	0.0104427	0.0540583	FALSE	FALSE
14791	ENSG00000108950	FAM20A	17	q24.2	68535113	68601389	-2.56088	0.0104408	0.0540583	FALSE	FALSE
14792	ENSG00000038427	VCAN	5	q14.2	83471465	83582303	-2.56122	0.0104305	0.0540293	FALSE	FALSE
14793	ENSG00000101306	MYLK2	20	q11.21	31819308	31834689	-2.56138	0.0104258	0.054022	FALSE	FALSE
14794	ENSG00000086200	IPO11	5	q12.1	62403972	62628582	-2.56168	0.0104167	0.0539965	FALSE	FALSE
14795	ENSG00000083223	TUT7	9	q21.33	86287733	86354454	-2.56173	0.0104154	0.0539965	FALSE	FALSE
14796	ENSG00000198707	CEP290	12	q21.32	88049014	88142216	-2.56174	0.0104149	0.0539965	FALSE	FALSE
14797	ENSG00000156486	KCNS2	8	q22.2	98427022	98432848	-2.56379	0.0103535	0.0538002	FALSE	FALSE
14798	ENSG00000114853	ZBTB47	3	p22.1	42653684	42665854	-2.56393	0.0103495	0.0537966	FALSE	FALSE
14799	ENSG00000125037	EMC3	3	p25.3	9962537	10011116	-2.56473	0.0103256	0.0537064	FALSE	FALSE
14800	ENSG00000181061	HIGD1A	3	p22.1	42784298	42804531	-2.56537	0.0103067	0.0536418	FALSE	FALSE
14801	ENSG00000166183	ASPG	14	q32.33	104085679	104115581	-2.56587	0.0102918	0.0535982	FALSE	FALSE
14802	ENSG00000171953	ATPAF2	17	p11.2	17977409	18039209	-2.56674	0.0102658	0.053497	FALSE	FALSE
14803	ENSG00000160808	MYL3	3	p21.31	46857872	46882169	-2.56686	0.0102624	0.0534963	FALSE	FALSE
14804	ENSG00000138738	PRDM5	4	q27	120684919	120922870	-2.56852	0.0102135	0.0533156	FALSE	FALSE
14805	ENSG00000215183	MSMP	9	p13.3	35752990	35756613	-2.56951	0.0101842	0.0532406	FALSE	FALSE
14806	ENSG00000113621	TXNDC15	5	q31.1	134873803	134901525	-2.56968	0.0101791	0.0532406	FALSE	FALSE
14807	ENSG00000163958	ZDHHC19	3	q29	196197449	196211437	-2.57061	0.0101521	0.0531574	FALSE	FALSE
14808	ENSG00000113391	FAM172A	5	q15	93618069	94111699	-2.5717	0.01012	0.0530405	FALSE	FALSE
14809	ENSG00000071246	VASH1	14	q24.3	76762189	76783015	-2.57217	0.0101063	0.0529853	FALSE	FALSE
14810	ENSG00000136897	MRPL50	9	q31.1	101387633	101398614	-2.57268	0.0100915	0.0529249	FALSE	FALSE
14811	ENSG00000099204	ABLIM1	10	q25.3	114431113	114685003	-2.57383	0.0100581	0.0527831	FALSE	FALSE
14812	ENSG00000000971	CFH	1	q31.3	196651878	196747504	-2.57398	0.0100536	0.0527767	FALSE	FALSE
14813	ENSG00000153956	CACNA2D1	7	q21.11	81946444	82443798	-2.57424	0.0100461	0.0527541	FALSE	FALSE
14814	ENSG00000171703	TCEA2	20	q13.33	64049836	64072347	-2.57616	0.00999047	0.0525292	FALSE	FALSE
14815	ENSG00000130300	PLVAP	19	p13.11	17351448	17377350	-2.5765	0.00998072	0.0524948	FALSE	FALSE
14816	ENSG00000188629	ZNF177	19	p13.2	9363020	9382617	-2.57662	0.00997726	0.0524948	FALSE	FALSE
14817	ENSG00000167580	AQP2	12	q13.12	49950741	49958881	-2.57775	0.00994457	0.0524054	FALSE	FALSE
14818	ENSG00000180611	MB21D2	3	q29	192796815	192918161	-2.57828	0.00992946	0.0523762	FALSE	FALSE
14819	ENSG00000163938	GNL3	3	p21.1	52681156	52694492	-2.5783	0.00992867	0.0523762	FALSE	FALSE
14820	ENSG00000163377	FAM19A4	3	p14.1	68731766	68953297	-2.57867	0.00991814	0.052367	FALSE	FALSE
14821	ENSG00000168491	CCDC110	4	q35.1	185445182	185471759	-2.58298	0.0097952	0.0518347	FALSE	FALSE
14822	ENSG00000160838	LRRC71	1	q23.1	156920650	156933094	-2.5832	0.00978884	0.0518177	FALSE	FALSE
14823	ENSG00000198420	TCAF1	7	q35	143851375	143902198	-2.58444	0.00975372	0.0516651	FALSE	FALSE
14824	ENSG00000005961	ITGA2B	17	q21.31	44372180	44389505	-2.58491	0.00974045	0.0516615	FALSE	FALSE
14825	ENSG00000175606	TMEM70	8	q21.11	73972437	73982783	-2.58707	0.00967972	0.0514059	FALSE	FALSE
14826	ENSG00000183549	ACSM5	16	p12.3	20409534	20441336	-2.58737	0.00967117	0.0513937	FALSE	FALSE
14827	ENSG00000028203	VEZT	12	q22	95217746	95302790	-2.58742	0.00966978	0.0513937	FALSE	FALSE
14828	ENSG00000169255	B3GALNT1	3	q26.1	161083883	161105384	-2.58758	0.00966531	0.0513937	FALSE	FALSE
14829	ENSG00000143434	SEMA6C	1	q21.3	151131685	151146664	-2.58772	0.00966138	0.0513916	FALSE	FALSE
14830	ENSG00000162877	PM20D1	1	q32.1	205828022	205850132	-2.58866	0.00963499	0.0512679	FALSE	FALSE
14831	ENSG00000100209	HSCB	22	q12.1	28742031	28757515	-2.58879	0.00963132	0.051265	FALSE	FALSE
14832	ENSG00000173230	GOLGB1	3	q13.33	121663199	121749767	-2.58893	0.0096275	0.0512613	FALSE	FALSE
14833	ENSG00000188729	OSTN	3	q28	191199241	191265615	-2.58964	0.00960761	0.051172	FALSE	FALSE
14834	ENSG00000224383	PRR29	17	q23.3	63998351	64004304	-2.58987	0.00960122	0.0511712	FALSE	FALSE
14835	ENSG00000132357	CARD6	5	p13.1	40841184	40860175	-2.59136	0.00955987	0.051033	FALSE	FALSE
14836	ENSG00000215041	NEURL4	17	p13.1	7315628	7329393	-2.59196	0.00954307	0.0509606	FALSE	FALSE
14837	ENSG00000174238	PITPNA	17	p13.3	1517718	1562816	-2.59226	0.00953488	0.0509606	FALSE	FALSE
14838	ENSG00000076706	MCAM	11	q23.3	119308529	119321521	-2.59259	0.00952553	0.0509456	FALSE	FALSE
14839	ENSG00000151287	TEX30	13	q33.1	102765990	102773811	-2.59266	0.00952362	0.0509456	FALSE	FALSE
14840	ENSG00000136521	NDUFB5	3	q26.33	179604690	179627647	-2.59292	0.00951661	0.0509456	FALSE	FALSE
14841	ENSG00000146409	SLC18B1	6	q23.2	132769370	132813339	-2.59368	0.00949541	0.050855	FALSE	FALSE
14842	ENSG00000204381	LAYN	11	q23.1	111540280	111561745	-2.5948	0.00946469	0.0507236	FALSE	FALSE
14843	ENSG00000146005	PSD2	5	q31.2	139795821	139844466	-2.59483	0.0094639	0.0507236	FALSE	FALSE
14844	ENSG00000081154	PCNP	3	q12.3	101574095	101594437	-2.59513	0.0094554	0.0507235	FALSE	FALSE
14845	ENSG00000183578	TNFAIP8L3	15	q21.2	51056598	51105276	-2.5952	0.00945346	0.0507235	FALSE	FALSE
14846	ENSG00000145781	COMMD10	5	q23.1	116084991	116412762	-2.59701	0.00940391	0.0505464	FALSE	FALSE
14847	ENSG00000196227	FAM217B	20	q13.33	59933764	59948680	-2.59712	0.00940101	0.0505464	FALSE	FALSE
14848	ENSG00000114405	C3orf14	3	p14.2	62318973	62336213	-2.59999	0.00932262	0.0502082	FALSE	FALSE
14849	ENSG00000092108	SCFD1	14	q12	30622112	30735812	-2.60026	0.00931519	0.0501853	FALSE	FALSE
14850	ENSG00000162641	AKNAD1	1	p13.3	108815898	108858228	-2.60155	0.00928029	0.0500294	FALSE	FALSE
14851	ENSG00000159228	CBR1	21	q22.12	36069941	36073166	-2.60183	0.00927274	0.0500294	FALSE	FALSE
14852	ENSG00000065609	SNAP91	6	q14.2	83552880	83709691	-2.60231	0.00925975	0.0499844	FALSE	TRUE
14853	ENSG00000106013	ANKRD7	7	q31.31	118214669	118496171	-2.60303	0.0092404	0.0499292	FALSE	TRUE
14854	ENSG00000167220	HDHD2	18	q21.1	47107403	47150520	-2.60423	0.0092081	0.0498203	FALSE	TRUE
14855	ENSG00000135655	USP15	12	q14.1	62260338	62417431	-2.6043	0.00920614	0.0498203	FALSE	TRUE
14856	ENSG00000150048	CLEC1A	12	p13.2	10069554	10111627	-2.60494	0.00918908	0.0497915	FALSE	TRUE
14857	ENSG00000111875	ASF1A	6	q22.31	118894220	118909167	-2.60608	0.00915838	0.0497152	FALSE	TRUE
14858	ENSG00000196562	SULF2	20	q13.12	47656348	47786616	-2.60658	0.00914501	0.0496591	FALSE	TRUE
14859	ENSG00000156011	PSD3	8	p22	18527301	19084730	-2.60779	0.00911282	0.049517	FALSE	TRUE
14860	ENSG00000165525	NEMF	14	q21.3	49782083	49853203	-2.60802	0.00910685	0.049501	FALSE	TRUE
14861	ENSG00000145331	TRMT10A	4	q23	99546709	99564032	-2.60974	0.00906105	0.0493257	FALSE	TRUE
14862	ENSG00000179761	PIPOX	17	q11.2	28950513	29057220	-2.61168	0.00900988	0.0490877	FALSE	TRUE
14863	ENSG00000164794	KCNV1	8	q23.2	109963645	109975847	-2.61265	0.00898426	0.0489969	FALSE	TRUE
14864	ENSG00000156103	MMP16	8	q21.3	88032009	88328025	-2.61313	0.00897165	0.0489607	FALSE	TRUE
14865	ENSG00000005020	SKAP2	7	p15.2	26667062	26995239	-2.6137	0.00895675	0.0488956	FALSE	TRUE
14866	ENSG00000230510	PPP5D1	19	q13.32	46480796	46601200	-2.61409	0.00894652	0.0488812	FALSE	TRUE
14867	ENSG00000171595	DNAI2	17	q25.1	74274247	74314884	-2.61459	0.00893347	0.0488335	FALSE	TRUE
14868	ENSG00000108474	PIGL	17	p11.2	16217191	16351797	-2.61577	0.00890273	0.0487304	FALSE	TRUE
14869	ENSG00000185869	ZNF829	19	q13.12	36888124	36916291	-2.6158	0.00890195	0.0487304	FALSE	TRUE
14870	ENSG00000122543	OCM	7	p22.1	5879827	5886362	-2.61607	0.00889477	0.0487304	FALSE	TRUE
14871	ENSG00000205085	FAM71F2	7	q32.1	128672288	128687872	-2.61611	0.00889377	0.0487304	FALSE	TRUE
14872	ENSG00000197580	BCO2	11	q23.1	112175467	112224699	-2.61819	0.00883977	0.0485007	FALSE	TRUE
14873	ENSG00000175093	SPSB4	3	q23	141051402	141148611	-2.61924	0.00881247	0.0483816	FALSE	TRUE
14874	ENSG00000196199	MPHOSPH8	13	q12.11	19633681	19673459	-2.62053	0.00877921	0.0482475	FALSE	TRUE
14875	ENSG00000164609	SLU7	5	q33.3	160401641	160421711	-2.6208	0.00877236	0.0482259	FALSE	TRUE
14876	ENSG00000100767	PAPLN	14	q24.2	73237497	73274640	-2.62089	0.00877013	0.0482259	FALSE	TRUE
14877	ENSG00000103723	AP3B2	15	q25.2	82659281	82709914	-2.62114	0.00876358	0.04821	FALSE	TRUE
14878	ENSG00000152932	RAB3C	5	q11.2	58582221	58859394	-2.62207	0.00873979	0.0481114	FALSE	TRUE
14879	ENSG00000144848	ATG3	3	q13.2	112532509	112562046	-2.62308	0.00871386	0.0480331	FALSE	TRUE
14880	ENSG00000138942	RNF185	22	q12.2	31160183	31207019	-2.62423	0.00868441	0.0478868	FALSE	TRUE
14881	ENSG00000034693	PEX3	6	q24.2	143450807	143490010	-2.625	0.0086649	0.0478114	FALSE	TRUE
14882	ENSG00000232838	PET117	20	p11.23	18137873	18143169	-2.62519	0.00865994	0.0478069	FALSE	TRUE
14883	ENSG00000114126	TFDP2	3	q23	141944428	142149544	-2.62569	0.00864742	0.0477631	FALSE	TRUE
14884	ENSG00000018408	WWTR1	3	q25.1	149517235	149736714	-2.626	0.0086394	0.0477349	FALSE	TRUE
14885	ENSG00000106302	HYAL4	7	q31.32	123828983	123877478	-2.62606	0.00863806	0.0477349	FALSE	TRUE
14886	ENSG00000180660	MAB21L1	13	q13.3	35474182	35477209	-2.62716	0.00861016	0.0476054	FALSE	TRUE
14887	ENSG00000100276	RASL10A	22	q12.2	29312933	29319679	-2.62742	0.00860346	0.0475929	FALSE	TRUE
14888	ENSG00000205403	CFI	4	q25	109740694	109802179	-2.62785	0.00859266	0.0475567	FALSE	TRUE
14889	ENSG00000122420	PTGFR	1	p31.1	78303884	78539749	-2.63066	0.00852194	0.0472567	FALSE	TRUE
14890	ENSG00000124205	EDN3	20	q13.32	59300427	59325992	-2.63199	0.00848862	0.0471469	FALSE	TRUE
14891	ENSG00000113108	APBB3	5	q31.3	140558268	140564781	-2.63255	0.00847466	0.0471421	FALSE	TRUE
14892	ENSG00000106236	NPTX2	7	q22.1	98617297	98629868	-2.63317	0.00845908	0.0470873	FALSE	TRUE
14893	ENSG00000164211	STARD4	5	q22.1	111496033	111512590	-2.63369	0.00844623	0.0470318	FALSE	TRUE
14894	ENSG00000139505	MTMR6	13	q12.13	25246201	25288009	-2.63494	0.00841514	0.0468905	FALSE	TRUE
14895	ENSG00000136197	C7orf25	7	p14.1	42908726	42912305	-2.63525	0.00840752	0.0468639	FALSE	TRUE
14896	ENSG00000174842	GLMN	1	p22.1	92246402	92298987	-2.6365	0.00837672	0.0467558	FALSE	TRUE
14897	ENSG00000111845	PAK1IP1	6	p24.2	10694695	10709782	-2.63656	0.00837506	0.0467558	FALSE	TRUE
14898	ENSG00000131044	TTLL9	20	q11.21	31870702	31944963	-2.63671	0.00837145	0.0467558	FALSE	TRUE
14899	ENSG00000144290	SLC4A10	2	q24.2	161424332	161985282	-2.6368	0.00836922	0.0467558	FALSE	TRUE
14900	ENSG00000105819	PMPCB	7	q22.1	103297422	103329511	-2.63687	0.00836758	0.0467558	FALSE	TRUE
14901	ENSG00000179813	FAM216B	13	q14.11	42781550	42791549	-2.63735	0.00835555	0.0467171	FALSE	TRUE
14902	ENSG00000108839	ALOX12	17	p13.1	6996065	7010736	-2.63739	0.00835459	0.0467171	FALSE	TRUE
14903	ENSG00000170231	FABP6	5	q33.3	160187367	160238735	-2.63835	0.00833107	0.0466597	FALSE	TRUE
14904	ENSG00000115598	IL1RL2	2	q12.1	102186973	102240002	-2.63908	0.00831316	0.0465753	FALSE	TRUE
14905	ENSG00000164172	MOCS2	5	q11.2	53095679	53110063	-2.63942	0.00830474	0.046544	FALSE	TRUE
14906	ENSG00000183798	EMILIN3	20	q12	41359966	41366827	-2.64044	0.00827984	0.0464362	FALSE	TRUE
14907	ENSG00000144659	SLC25A38	3	p22.1	39383324	39397351	-2.64052	0.00827798	0.0464362	FALSE	TRUE
14908	ENSG00000151812	SLC35F4	14	q23.1	57563922	57982194	-2.64067	0.00827427	0.0464362	FALSE	TRUE
14909	ENSG00000143603	KCNN3	1	q21.3	154697455	154870280	-2.64073	0.00827272	0.0464362	FALSE	TRUE
14910	ENSG00000170412	GPRC5C	17	q25.1	74424851	74451653	-2.64092	0.00826822	0.0464345	FALSE	TRUE
14911	ENSG00000131409	LRRC4B	19	q13.33	50516892	50568045	-2.6416	0.00825154	0.0464202	FALSE	TRUE
14912	ENSG00000164970	FAM219A	9	p13.3	34398184	34458570	-2.64467	0.00817698	0.0461273	FALSE	TRUE
14913	ENSG00000155846	PPARGC1B	5	q32	149730298	149855022	-2.645	0.00816917	0.0460991	FALSE	TRUE
14914	ENSG00000109790	KLHL5	4	p14	39045039	39126857	-2.645	0.00816905	0.0460991	FALSE	TRUE
14915	ENSG00000166200	COPS2	15	q21.1	49106068	49155661	-2.64558	0.00815519	0.0460829	FALSE	TRUE
14916	ENSG00000175745	NR2F1	5	q15	93583224	93594615	-2.64589	0.00814756	0.0460829	FALSE	TRUE
14917	ENSG00000169139	UBE2V2	8	q11.21	48008400	48064708	-2.64685	0.00812442	0.0459889	FALSE	TRUE
14918	ENSG00000112038	OPRM1	6	q25.2	154010496	154246867	-2.64779	0.0081021	0.0458942	FALSE	TRUE
14919	ENSG00000198576	ARC	8	q24.3	142611044	142614472	-2.64796	0.00809793	0.0458942	FALSE	TRUE
14920	ENSG00000113812	ACTR8	3	p21.1	53867066	53882202	-2.64811	0.00809427	0.0458942	FALSE	TRUE
14921	ENSG00000135249	RINT1	7	q22.3	105532085	105567677	-2.64864	0.00808156	0.045857	FALSE	TRUE
14922	ENSG00000069849	ATP1B3	3	q23	141876124	141926514	-2.64887	0.0080762	0.0458424	FALSE	TRUE
14923	ENSG00000172031	EPHX4	1	p22.1	92029982	92063536	-2.6499	0.00805164	0.0457346	FALSE	TRUE
14924	ENSG00000180304	OAZ2	15	q22.31	64687573	64703281	-2.64992	0.008051	0.0457346	FALSE	TRUE
14925	ENSG00000204965	PCDHA5	5	q31.3	140821604	141012344	-2.65032	0.00804159	0.0457251	FALSE	TRUE
14926	ENSG00000139973	SYT16	14	q23.2	61811974	62112550	-2.65073	0.00803189	0.0456892	FALSE	TRUE
14927	ENSG00000239389	PCDHA13	5	q31.3	140882208	141012344	-2.65103	0.0080246	0.0456853	FALSE	TRUE
14928	ENSG00000165379	LRFN5	14	q21.1	41607570	41904549	-2.65177	0.00800705	0.0456608	FALSE	TRUE
14929	ENSG00000152661	GJA1	6	q22.31	121435577	121449727	-2.65238	0.00799274	0.045637	FALSE	TRUE
14930	ENSG00000143768	LEFTY2	1	q42.12	225936598	225941489	-2.65361	0.00796366	0.045542	FALSE	TRUE
14931	ENSG00000204970	PCDHA1	5	q31.3	140786136	141012347	-2.65374	0.00796054	0.045542	FALSE	TRUE
14932	ENSG00000137463	MGARP	4	q31.1	139266163	139280338	-2.65394	0.00795581	0.045542	FALSE	TRUE
14933	ENSG00000198453	ZNF568	19	q13.12	36916329	36998700	-2.65469	0.00793809	0.0454992	FALSE	TRUE
14934	ENSG00000176165	FOXG1	14	q12	28760330	28770277	-2.65479	0.00793582	0.0454992	FALSE	TRUE
14935	ENSG00000169224	GCSAML	1	q44	247507058	247577690	-2.65486	0.0079342	0.0454992	FALSE	TRUE
14936	ENSG00000104267	CA2	8	q21.2	85463852	85481493	-2.65489	0.00793346	0.0454992	FALSE	TRUE
14937	ENSG00000120129	DUSP1	5	q35.1	172768090	172771195	-2.65629	0.00790053	0.0453855	FALSE	TRUE
14938	ENSG00000138768	USO1	4	q21.1	75724593	75814286	-2.65762	0.00786939	0.0452952	FALSE	TRUE
14939	ENSG00000204856	FAM216A	12	q24.11	110468364	110490385	-2.65788	0.00786336	0.0452832	FALSE	TRUE
14940	ENSG00000162188	GNG3	11	q12.3	62707658	62709201	-2.65808	0.00785882	0.045282	FALSE	TRUE
14941	ENSG00000037042	TUBG2	17	q21.2	42659305	42667006	-2.65962	0.00782284	0.0450906	FALSE	TRUE
14942	ENSG00000166925	TSC22D4	7	q22.1	100463359	100479279	-2.65977	0.0078195	0.0450872	FALSE	TRUE
14943	ENSG00000183044	ABAT	16	p13.2	8674565	8784575	-2.66092	0.00779276	0.0449962	FALSE	TRUE
14944	ENSG00000065325	GLP2R	17	p13.1	9822206	9892102	-2.66101	0.00779059	0.0449962	FALSE	TRUE
14945	ENSG00000146147	MLIP	6	p12.1	53929982	54266280	-2.66138	0.00778217	0.0449667	FALSE	TRUE
14946	ENSG00000204962	PCDHA8	5	q31.3	140841187	141012344	-2.66171	0.00777448	0.0449381	FALSE	TRUE
14947	ENSG00000163539	CLASP2	3	p22.3	33496245	33718356	-2.66184	0.00777147	0.0449365	FALSE	TRUE
14948	ENSG00000171885	AQP4	18	q11.2	26852038	26865818	-2.66185	0.00777135	0.0449365	FALSE	TRUE
14949	ENSG00000188342	GTF2F2	13	q14.12	45120515	45284909	-2.66332	0.00773746	0.0448001	FALSE	TRUE
14950	ENSG00000180914	OXTR	3	p25.3	8750408	8769628	-2.66339	0.00773577	0.0448001	FALSE	TRUE
14951	ENSG00000179431	FJX1	11	p13	35618419	35620868	-2.66372	0.00772818	0.0447948	FALSE	TRUE
14952	ENSG00000220201	ZGLP1	19	p13.2	10304803	10309880	-2.66417	0.00771783	0.0447641	FALSE	TRUE
14953	ENSG00000106631	MYL7	7	p13	44138864	44141332	-2.66423	0.00771642	0.0447641	FALSE	TRUE
14954	ENSG00000153930	ANKFN1	17	q22	55882301	56511659	-2.66514	0.00769554	0.0447023	FALSE	TRUE
14955	ENSG00000157653	C9orf43	9	q32	113410054	113429684	-2.66608	0.00767412	0.0446094	FALSE	TRUE
14956	ENSG00000163661	PTX3	3	q25.32	157436789	157443628	-2.66635	0.007668	0.0445896	FALSE	TRUE
14957	ENSG00000037280	FLT4	5	q35.3	180601506	180649624	-2.66676	0.00765861	0.0445569	FALSE	TRUE
14958	ENSG00000187242	KRT12	17	q21.2	40860943	40867224	-2.66693	0.00765486	0.0445569	FALSE	TRUE
14959	ENSG00000170035	UBE2E3	2	q31.3	180967248	181076585	-2.66825	0.0076248	0.0444328	FALSE	TRUE
14960	ENSG00000164294	GPX8	5	q11.2	55160118	55167071	-2.66978	0.00759005	0.0442794	FALSE	TRUE
14961	ENSG00000143194	MAEL	1	q24.1	166975582	167022214	-2.6698	0.00758963	0.0442794	FALSE	TRUE
14962	ENSG00000119147	C2orf40	2	q12.2	106063246	106078159	-2.67014	0.0075819	0.0442772	FALSE	TRUE
14963	ENSG00000156467	UQCRB	8	q22.1	96225920	96235634	-2.67051	0.00757355	0.0442442	FALSE	TRUE
14964	ENSG00000100884	CPNE6	14	q11.2	24070837	24078100	-2.67068	0.00756975	0.0442377	FALSE	TRUE
14965	ENSG00000137691	CFAP300	11	q22.1	102047443	102084560	-2.67076	0.00756797	0.0442377	FALSE	TRUE
14966	ENSG00000145675	PIK3R1	5	q13.1	68215720	68301821	-2.67269	0.00752447	0.0440666	FALSE	TRUE
14967	ENSG00000165566	AMER2	13	q12.13	25161684	25172288	-2.67366	0.00750281	0.0439561	FALSE	TRUE
14968	ENSG00000006652	IFRD1	7	q31.1	112422968	112481017	-2.674	0.0074953	0.0439278	FALSE	TRUE
14969	ENSG00000154016	GRAP	17	p11.2	19020673	19047637	-2.67435	0.00748733	0.0438968	FALSE	TRUE
14970	ENSG00000149124	GLYAT	11	q12.1	58640426	58731974	-2.6757	0.00745726	0.0437361	FALSE	TRUE
14971	ENSG00000146215	CRIP3	6	p21.1	43299710	43308797	-2.67738	0.0074201	0.0436121	FALSE	TRUE
14972	ENSG00000114378	HYAL1	3	p21.31	50299889	50312381	-2.6776	0.00741516	0.0436121	FALSE	TRUE
14973	ENSG00000249158	PCDHA11	5	q31.3	140868183	141012344	-2.67881	0.00738835	0.0435001	FALSE	TRUE
14974	ENSG00000197467	COL13A1	10	q22.1	69801867	69964275	-2.67969	0.00736897	0.0434512	FALSE	TRUE
14975	ENSG00000108556	CHRNE	17	p13.2	4897774	4934438	-2.67995	0.00736329	0.0434334	FALSE	TRUE
14976	ENSG00000181264	TMEM136	11	q23.3	120325129	120333682	-2.68048	0.00735167	0.043396	FALSE	TRUE
14977	ENSG00000204161	TMEM273	10	q11.23	49154725	49188585	-2.68078	0.007345	0.0433879	FALSE	TRUE
14978	ENSG00000185305	ARL15	5	q11.2	53883945	54310582	-2.68142	0.00733094	0.043336	FALSE	TRUE
14979	ENSG00000179010	MRFAP1	4	p16.1	6640091	6642745	-2.68208	0.00731662	0.0433138	FALSE	TRUE
14980	ENSG00000163428	LRRC58	3	q13.33	120324509	120349339	-2.6821	0.00731614	0.0433138	FALSE	TRUE
14981	ENSG00000256646	AC010132.3	7	p14.1	42909273	42932174	-2.6827	0.00730313	0.0432808	FALSE	TRUE
14982	ENSG00000088899	LZTS3	20	p13	3162617	3173592	-2.68312	0.00729393	0.0432575	FALSE	TRUE
14983	ENSG00000077616	NAALAD2	11	q14.3	90131515	90192894	-2.68368	0.00728178	0.043201	FALSE	TRUE
14984	ENSG00000163083	INHBB	2	q14.2	120346143	120351808	-2.68407	0.00727322	0.0431658	FALSE	TRUE
14985	ENSG00000182700	IGIP	5	q31.3	140125935	140129392	-2.68411	0.00727227	0.0431658	FALSE	TRUE
14986	ENSG00000106526	ACTR3C	7	q36.1	150243916	150323725	-2.68533	0.00724591	0.0430661	FALSE	TRUE
14987	ENSG00000091513	TF	3	q22.1	133745956	133796640	-2.68609	0.0072293	0.0429985	FALSE	TRUE
14988	ENSG00000140538	NTRK3	15	q25.3	87859751	88256768	-2.68681	0.00721385	0.0429377	FALSE	TRUE
14989	ENSG00000034239	EFCAB1	8	q11.21	48710789	48735311	-2.68788	0.00719066	0.0428664	FALSE	TRUE
14990	ENSG00000139970	RTN1	14	q23.1	59595976	59870966	-2.68853	0.00717664	0.0428406	FALSE	TRUE
14991	ENSG00000130540	SULT4A1	22	q13.31	43824509	43862503	-2.6887	0.00717302	0.0428345	FALSE	TRUE
14992	ENSG00000111404	RERGL	12	p12.3	18080869	18320107	-2.68901	0.00716644	0.0428148	FALSE	TRUE
14993	ENSG00000163116	STPG2	4	q23	97184093	98143240	-2.6891	0.00716451	0.0428148	FALSE	TRUE
14994	ENSG00000164535	DAGLB	7	p22.1	6409126	6484190	-2.68929	0.00716052	0.0428148	FALSE	TRUE
14995	ENSG00000144712	CAND2	3	p25.2	12796472	12871916	-2.6915	0.00711306	0.0426005	FALSE	TRUE
14996	ENSG00000146151	HMGCLL1	6	p12.1	55434369	55579214	-2.69166	0.00710963	0.0425955	FALSE	TRUE
14997	ENSG00000125388	GRK4	4	p16.3	2963608	3040747	-2.69298	0.00708166	0.0424744	FALSE	TRUE
14998	ENSG00000215218	UBE2QL1	5	p15.31	6448623	6494909	-2.69368	0.00706686	0.0424167	FALSE	TRUE
14999	ENSG00000176971	FIBIN	11	p14.2	26994184	26996121	-2.69368	0.00706679	0.0424167	FALSE	TRUE
15000	ENSG00000151023	ENKUR	10	p12.1	24981979	25062279	-2.69414	0.00705698	0.0424039	FALSE	TRUE
15001	ENSG00000152208	GRID2	4	q22.1	92303622	93810157	-2.69427	0.00705424	0.042403	FALSE	TRUE
15002	ENSG00000264187	AC055811.2	17	p11.2	17202649	17237185	-2.69442	0.00705106	0.042403	FALSE	TRUE
15003	ENSG00000029725	RABEP1	17	p13.2	5282265	5385812	-2.69509	0.00703699	0.0423613	FALSE	TRUE
15004	ENSG00000176406	RIMS2	8	q22.3	103500748	104256094	-2.6959	0.00701995	0.0422898	FALSE	TRUE
15005	ENSG00000137507	LRRC32	11	q13.5	76657524	76670747	-2.69601	0.00701758	0.0422898	FALSE	TRUE
15006	ENSG00000196437	ZNF569	19	q13.12	37411155	37469275	-2.69747	0.00698695	0.0421684	FALSE	TRUE
15007	ENSG00000150636	CCDC102B	18	q22.1	68715209	69055189	-2.69791	0.00697769	0.0421435	FALSE	TRUE
15008	ENSG00000255408	PCDHA3	5	q31.3	140801028	141012344	-2.69826	0.00697027	0.0421142	FALSE	TRUE
15009	ENSG00000164291	ARSK	5	q15	95555074	95605064	-2.69863	0.00696256	0.0420831	FALSE	TRUE
15010	ENSG00000059769	DNAJC25	9	q31.3	111631352	111654351	-2.69968	0.00694053	0.0419809	FALSE	TRUE
15011	ENSG00000130283	GDF1	19	p13.11	18868545	18896096	-2.7004	0.00692567	0.0419374	FALSE	TRUE
15012	ENSG00000206150	RNASE13	14	q11.2	21032820	21034785	-2.70136	0.00690568	0.0418911	FALSE	TRUE
15013	ENSG00000158417	EIF5B	2	q11.2	99337353	99401326	-2.70273	0.00687729	0.0417522	FALSE	TRUE
15014	ENSG00000161970	RPL26	17	p13.1	8377516	8383250	-2.7035	0.0068613	0.041686	FALSE	TRUE
15015	ENSG00000153914	SREK1	5	q12.3	66139971	66183615	-2.70382	0.00685464	0.0416788	FALSE	TRUE
15016	ENSG00000137766	UNC13C	15	q21.3	53978201	54633414	-2.70384	0.00685423	0.0416788	FALSE	TRUE
15017	ENSG00000231274	SBK3	19	q13.42	55540656	55545543	-2.70423	0.00684627	0.0416788	FALSE	TRUE
15018	ENSG00000135443	KRT85	12	q13.13	52360006	52367481	-2.70453	0.00684007	0.0416788	FALSE	TRUE
15019	ENSG00000163001	CFAP36	2	p16.1	55519604	55545879	-2.7048	0.00683465	0.0416788	FALSE	TRUE
15020	ENSG00000248710	AC079594.2	3	q25.33	160227454	160449829	-2.70503	0.00682988	0.0416788	FALSE	TRUE
15021	ENSG00000251664	PCDHA12	5	q31.3	140875302	141012344	-2.70524	0.00682543	0.0416788	FALSE	TRUE
15022	ENSG00000236980	C3orf84	3	p21.31	49177632	49191858	-2.70593	0.00681134	0.0416446	FALSE	TRUE
15023	ENSG00000186976	EFCAB6	22	q13.31	43528744	43812337	-2.70799	0.00676924	0.0414644	FALSE	TRUE
15024	ENSG00000140839	CLEC18B	16	q23.1	74408270	74421953	-2.70813	0.00676629	0.0414619	FALSE	TRUE
15025	ENSG00000183760	ACP7	19	q13.2	39083913	39111493	-2.70924	0.00674375	0.0413701	FALSE	TRUE
15026	ENSG00000183091	NEB	2	q23.3	151485336	151734487	-2.70987	0.00673099	0.0413227	FALSE	TRUE
15027	ENSG00000144668	ITGA9	3	p22.2	37452115	37823514	-2.71108	0.00670649	0.041234	FALSE	TRUE
15028	ENSG00000204852	TCTN1	12	q24.11	110614027	110649430	-2.71174	0.00669306	0.0411823	FALSE	TRUE
15029	ENSG00000001631	KRIT1	7	q21.2	92198969	92246166	-2.71322	0.00666334	0.0410301	FALSE	TRUE
15030	ENSG00000164398	ACSL6	5	q31.1	131949973	132012243	-2.71324	0.00666293	0.0410301	FALSE	TRUE
15031	ENSG00000117318	ID3	1	p36.12	23557918	23559794	-2.71337	0.00666024	0.0410301	FALSE	TRUE
15032	ENSG00000162642	C1orf52	1	p22.3	85249953	85259672	-2.71352	0.00665717	0.0410301	FALSE	TRUE
15033	ENSG00000181929	PRKAG1	12	q13.12	49002274	49018825	-2.71353	0.00665713	0.0410301	FALSE	TRUE
15034	ENSG00000109272	PF4V1	4	q13.3	73853189	73854155	-2.71366	0.00665443	0.0410301	FALSE	TRUE
15035	ENSG00000204969	PCDHA2	5	q31.3	140794852	141012344	-2.71398	0.00664806	0.0410301	FALSE	TRUE
15036	ENSG00000166596	CFAP52	17	p13.1	9576627	9643459	-2.71405	0.00664652	0.0410301	FALSE	TRUE
15037	ENSG00000169126	ARMC4	10	p12.1	27812164	27999048	-2.71439	0.0066397	0.0410231	FALSE	TRUE
15038	ENSG00000004939	SLC4A1	17	q21.31	44248385	44268141	-2.71468	0.00663395	0.0410185	FALSE	TRUE
15039	ENSG00000164118	CEP44	4	q34.1	174283677	174333380	-2.71481	0.00663131	0.0410176	FALSE	TRUE
15040	ENSG00000144909	OSBPL11	3	q21.2	125528858	125595090	-2.71625	0.00660255	0.0408619	FALSE	TRUE
15041	ENSG00000196220	SRGAP3	3	p25.3	8980591	9363053	-2.71778	0.00657222	0.0407723	FALSE	TRUE
15042	ENSG00000174429	ABRA	8	q23.1	106759483	106770245	-2.7183	0.00656183	0.0407414	FALSE	TRUE
15043	ENSG00000155099	PIP4P2	8	q21.3	90993796	91041064	-2.71859	0.00655604	0.0407209	FALSE	TRUE
15044	ENSG00000138379	MSTN	2	q32.2	190055697	190062729	-2.71892	0.00654945	0.0406954	FALSE	TRUE
15045	ENSG00000162407	PLPP3	1	p32.2	56494747	56645301	-2.71907	0.00654664	0.0406933	FALSE	TRUE
15046	ENSG00000070371	CLTCL1	22	q11.21	19179473	19291716	-2.71964	0.00653523	0.0406532	FALSE	TRUE
15047	ENSG00000186532	SMYD4	17	p13.3	1779485	1830634	-2.7206	0.00651637	0.0405627	FALSE	TRUE
15048	ENSG00000122986	HVCN1	12	q24.11	110627841	110704950	-2.72067	0.00651496	0.0405627	FALSE	TRUE
15049	ENSG00000149212	SESN3	11	q21	95165513	95232541	-2.72068	0.00651487	0.0405627	FALSE	TRUE
15050	ENSG00000113389	NPR3	5	p13.3	32689070	32791724	-2.72078	0.00651272	0.0405627	FALSE	TRUE
15051	ENSG00000150722	PPP1R1C	2	q31.3	181954241	182131398	-2.72116	0.00650527	0.0405627	FALSE	TRUE
15052	ENSG00000170954	ZNF415	19	q13.42	53107879	53133077	-2.72199	0.00648907	0.040535	FALSE	TRUE
15053	ENSG00000248383	PCDHAC1	5	q31.3	140926369	141012344	-2.72232	0.00648254	0.0405097	FALSE	TRUE
15054	ENSG00000082196	C1QTNF3	5	p13.2	34019448	34043832	-2.72282	0.00647282	0.0404798	FALSE	TRUE
15055	ENSG00000144746	ARL6IP5	3	p14.1	69084944	69106066	-2.72331	0.00646308	0.0404343	FALSE	TRUE
15056	ENSG00000112246	SIM1	6	q16.3	100385015	100464929	-2.72372	0.0064552	0.0404158	FALSE	TRUE
15057	ENSG00000163104	SMARCAD1	4	q22.3	94207611	94291292	-2.72588	0.00641308	0.0401827	FALSE	TRUE
15058	ENSG00000196428	TSC22D2	3	q25.1	150408335	150466431	-2.72599	0.00641093	0.0401827	FALSE	TRUE
15059	ENSG00000125965	GDF5	20	q11.22	35433347	35454746	-2.72605	0.00640973	0.0401827	FALSE	TRUE
15060	ENSG00000150510	FAM124A	13	q14.3	51222334	51284241	-2.72679	0.00639546	0.0401183	FALSE	TRUE
15061	ENSG00000106823	ECM2	9	q22.31	92493554	92536655	-2.72693	0.00639275	0.0401166	FALSE	TRUE
15062	ENSG00000189292	ALKAL2	2	p25.3	279558	288851	-2.72763	0.00637918	0.0400621	FALSE	TRUE
15063	ENSG00000263809	AC135178.2	17	p13.1	8368638	8383187	-2.72773	0.00637727	0.0400621	FALSE	TRUE
15064	ENSG00000151948	GLT1D1	12	q24.33	128853427	128984968	-2.72789	0.00637408	0.0400608	FALSE	TRUE
15065	ENSG00000170290	SLN	11	q22.3	107707378	107719693	-2.72809	0.00637026	0.0400608	FALSE	TRUE
15066	ENSG00000038295	TLL1	4	q32.3	165873258	166103895	-2.72848	0.00636272	0.0400354	FALSE	TRUE
15067	ENSG00000180638	SLC47A2	17	p11.2	19678288	19718979	-2.72977	0.00633777	0.039909	FALSE	TRUE
15068	ENSG00000204967	PCDHA4	5	q31.3	140806929	141012344	-2.73001	0.00633321	0.0399086	FALSE	TRUE
15069	ENSG00000181016	LSMEM1	7	q31.1	112480853	112491062	-2.73037	0.00632627	0.0399048	FALSE	TRUE
15070	ENSG00000184602	SNN	16	p13.13	11668414	11679159	-2.73093	0.00631561	0.0398926	FALSE	TRUE
15071	ENSG00000104112	SCG3	15	q21.2	51681353	51721031	-2.73101	0.00631412	0.0398926	FALSE	TRUE
15072	ENSG00000062194	GPBP1	5	q11.2	57173948	57264679	-2.73166	0.00630156	0.0398926	FALSE	TRUE
15073	ENSG00000171903	CYP4F11	19	p13.12	15912367	15934867	-2.73177	0.00629956	0.0398926	FALSE	TRUE
15074	ENSG00000243232	PCDHAC2	5	q31.3	140966235	141012344	-2.73292	0.00627763	0.0398326	FALSE	TRUE
15075	ENSG00000116337	AMPD2	1	p13.3	109616104	109632051	-2.73364	0.00626392	0.0397644	FALSE	TRUE
15076	ENSG00000081818	PCDHB4	5	q31.3	141121799	141125623	-2.73368	0.00626316	0.0397644	FALSE	TRUE
15077	ENSG00000152409	JMY	5	q14.1	79236189	79327215	-2.73456	0.00624633	0.0396988	FALSE	TRUE
15078	ENSG00000182566	CLEC4G	19	p13.2	7728957	7733906	-2.73493	0.00623934	0.0396697	FALSE	TRUE
15079	ENSG00000127990	SGCE	7	q21.3	94524204	94656572	-2.735	0.00623806	0.0396697	FALSE	TRUE
15080	ENSG00000186994	KANK3	19	p13.2	8322584	8343262	-2.73502	0.00623773	0.0396697	FALSE	TRUE
15081	ENSG00000155970	MICU3	8	p22	17027238	17122644	-2.73566	0.0062255	0.0396278	FALSE	TRUE
15082	ENSG00000114125	RNF7	3	q23	141738204	141747560	-2.73631	0.00621321	0.0395803	FALSE	TRUE
15083	ENSG00000153037	SRP19	5	q22.2	112861188	112898371	-2.73752	0.0061905	0.0394816	FALSE	TRUE
15084	ENSG00000153823	PID1	2	q36.3	228850526	229271285	-2.73759	0.00618907	0.0394816	FALSE	TRUE
15085	ENSG00000091428	RAPGEF4	2	q31.1	172735274	173052893	-2.73806	0.00618034	0.0394628	FALSE	TRUE
15086	ENSG00000145075	CCDC39	3	q26.33	180614008	180870933	-2.73821	0.00617742	0.0394595	FALSE	TRUE
15087	ENSG00000185055	EFCAB10	7	q22.3	105565120	105600875	-2.73934	0.00615627	0.039355	FALSE	TRUE
15088	ENSG00000170502	NUDT9	4	q22.1	87422582	87459454	-2.73939	0.00615542	0.039355	FALSE	TRUE
15089	ENSG00000184845	DRD1	5	q35.2	175440039	175444208	-2.73975	0.0061485	0.0393514	FALSE	TRUE
15090	ENSG00000113083	LOX	5	q23.1	122063195	122078360	-2.74014	0.00614122	0.0393201	FALSE	TRUE
15091	ENSG00000176635	HORMAD2	22	q12.2	30080174	30177075	-2.74031	0.00613811	0.0393155	FALSE	TRUE
15092	ENSG00000177479	ARIH2	3	p21.31	48918821	48986382	-2.74033	0.00613773	0.0393155	FALSE	TRUE
15093	ENSG00000149489	ROM1	11	q12.3	62611722	62615120	-2.74172	0.00611188	0.0392153	FALSE	TRUE
15094	ENSG00000168077	SCARA3	8	p21.1	27633868	27676776	-2.74275	0.0060928	0.0391475	FALSE	TRUE
15095	ENSG00000154813	DPH3	3	p25.1	16257978	16264972	-2.74314	0.00608546	0.0391186	FALSE	TRUE
15096	ENSG00000197208	SLC22A4	5	q31.1	132294443	132344206	-2.74409	0.00606786	0.0390619	FALSE	TRUE
15097	ENSG00000013297	CLDN11	3	q26.2	170418865	170454733	-2.74507	0.00604981	0.0389629	FALSE	TRUE
15098	ENSG00000139574	NPFF	12	q13.13	53506690	53507638	-2.74513	0.00604863	0.0389629	FALSE	TRUE
15099	ENSG00000114745	GORASP1	3	p22.2	39096659	39108363	-2.74525	0.00604648	0.0389629	FALSE	TRUE
15100	ENSG00000104938	CLEC4M	19	p13.2	7763149	7769605	-2.74589	0.00603479	0.0389425	FALSE	TRUE
15101	ENSG00000154330	PGM5	9	q21.11	68328308	68531061	-2.7471	0.00601249	0.0388503	FALSE	TRUE
15102	ENSG00000157680	DGKI	7	q33	137381037	137847092	-2.748	0.00599596	0.038786	FALSE	TRUE
15103	ENSG00000006016	CRLF1	19	p13.11	18572220	18607741	-2.74839	0.00598881	0.0387678	FALSE	TRUE
15104	ENSG00000182923	CEP63	3	q22.2	134485721	134575017	-2.74894	0.00597888	0.0387188	FALSE	TRUE
15105	ENSG00000205363	INSYN1	15	q24.1	73735431	73752747	-2.74927	0.00597278	0.0386945	FALSE	TRUE
15106	ENSG00000152779	SLC16A12	10	q23.31	89430299	89556641	-2.75036	0.00595304	0.0386124	FALSE	TRUE
15107	ENSG00000250486	FAM218A	4	q32.3	164956948	164959122	-2.75036	0.00595297	0.0386124	FALSE	TRUE
15108	ENSG00000175449	RFESD	5	q15	95646754	95684773	-2.75112	0.00593914	0.0385824	FALSE	TRUE
15109	ENSG00000081842	PCDHA6	5	q31.3	140827958	141012344	-2.75159	0.00593074	0.0385684	FALSE	TRUE
15110	ENSG00000148942	SLC5A12	11	p14.2	26667019	26723427	-2.75164	0.00592971	0.0385684	FALSE	TRUE
15111	ENSG00000080824	HSP90AA1	14	q32.31	102080738	102139699	-2.75349	0.00589634	0.0384269	FALSE	TRUE
15112	ENSG00000271092	TMEM56-RWDD3	1	p21.3	95117923	95247225	-2.75365	0.00589348	0.0384235	FALSE	TRUE
15113	ENSG00000133112	TPT1	13	q14.13	45333471	45341370	-2.75366	0.00589324	0.0384235	FALSE	TRUE
15114	ENSG00000182771	GRID1	10	q23.2	85599555	86366493	-2.75418	0.00588395	0.0384224	FALSE	TRUE
15115	ENSG00000185519	FAM131C	1	p36.13	16057769	16073632	-2.75473	0.00587404	0.0383883	FALSE	TRUE
15116	ENSG00000154478	GPR26	10	q26.13	123666355	123694607	-2.75498	0.00586954	0.0383742	FALSE	TRUE
15117	ENSG00000185559	DLK1	14	q32.2	100725705	100738224	-2.75528	0.00586426	0.0383549	FALSE	TRUE
15118	ENSG00000198844	ARHGEF15	17	p13.1	8310241	8322516	-2.75617	0.00584833	0.0382812	FALSE	TRUE
15119	ENSG00000182450	KCNK4	11	q13.1	64291302	64300031	-2.75629	0.00584613	0.0382812	FALSE	TRUE
15120	ENSG00000166025	AMOTL1	11	q21	94706431	94876753	-2.75695	0.00583433	0.0382431	FALSE	TRUE
15121	ENSG00000182533	CAV3	3	p25.3	8733800	8841808	-2.75737	0.00582689	0.0382324	FALSE	TRUE
15122	ENSG00000005059	MCUB	4	q25	109560205	109688726	-2.7577	0.00582094	0.0382324	FALSE	TRUE
15123	ENSG00000132541	RIDA	8	q22.2	98102344	98117241	-2.75826	0.00581107	0.0382284	FALSE	TRUE
15124	ENSG00000135248	FAM71F1	7	q32.1	128709061	128731743	-2.75865	0.00580405	0.0382284	FALSE	TRUE
15125	ENSG00000130413	STK33	11	p15.4	8391868	8594289	-2.75878	0.0058018	0.0382284	FALSE	TRUE
15126	ENSG00000182568	SATB1	3	p24.3	18345387	18445588	-2.75928	0.00579288	0.0382079	FALSE	TRUE
15127	ENSG00000161940	BCL6B	17	p13.1	7023020	7030290	-2.75999	0.00578027	0.0381553	FALSE	TRUE
15128	ENSG00000176222	ZNF404	19	q13.31	43872363	43901385	-2.76026	0.00577556	0.0381553	FALSE	TRUE
15129	ENSG00000174173	TRMT10C	3	q12.3	101561862	101566446	-2.7605	0.00577123	0.0381553	FALSE	TRUE
15130	ENSG00000131016	AKAP12	6	q25.1	151239999	151358557	-2.7607	0.00576777	0.0381496	FALSE	TRUE
15131	ENSG00000197894	ADH5	4	q23	99070978	99088801	-2.76111	0.00576057	0.0381173	FALSE	TRUE
15132	ENSG00000163832	ELP6	3	p21.31	47495640	47513761	-2.76134	0.00575649	0.0381057	FALSE	TRUE
15133	ENSG00000187151	ANGPTL5	11	q22.1	101890674	101916522	-2.7625	0.005736	0.0379929	FALSE	TRUE
15134	ENSG00000147905	ZCCHC7	9	p13.2	37120539	37358149	-2.76323	0.00572317	0.0379524	FALSE	TRUE
15135	ENSG00000154589	LY96	8	q21.11	73991352	74029087	-2.76334	0.00572135	0.0379524	FALSE	TRUE
15136	ENSG00000162733	DDR2	1	q23.3	162631373	162787400	-2.76411	0.00570785	0.0378907	FALSE	TRUE
15137	ENSG00000197780	TAF13	1	p13.3	109062486	109076002	-2.76414	0.00570723	0.0378907	FALSE	TRUE
15138	ENSG00000128596	CCDC136	7	q32.1	128790757	128822132	-2.76475	0.00569671	0.037878	FALSE	TRUE
15139	ENSG00000164796	CSMD3	8	q23.3	112222928	113437099	-2.76488	0.00569437	0.0378778	FALSE	TRUE
15140	ENSG00000258289	CHURC1	14	q23.3	64914361	64944591	-2.7658	0.0056783	0.0377863	FALSE	TRUE
15141	ENSG00000107738	VSIR	10	q22.1	71747559	71773498	-2.76601	0.00567476	0.037778	FALSE	TRUE
15142	ENSG00000108759	KRT32	17	q21.2	41459811	41467429	-2.76703	0.00565698	0.0376902	FALSE	TRUE
15143	ENSG00000182050	MGAT4C	12	q21.32	85955666	86838904	-2.76913	0.00562062	0.0375089	FALSE	TRUE
15144	ENSG00000075945	KIFAP3	1	q24.2	169921326	170085208	-2.77005	0.00560476	0.0374335	FALSE	TRUE
15145	ENSG00000112539	C6orf118	6	q27	165279664	165309607	-2.77224	0.00556723	0.0372131	FALSE	TRUE
15146	ENSG00000109686	SH3D19	4	q31.3	151102751	151325632	-2.77284	0.00555696	0.0371748	FALSE	TRUE
15147	ENSG00000163453	IGFBP7	4	q12	57030773	57110385	-2.77508	0.0055188	0.0370403	FALSE	TRUE
15148	ENSG00000198919	DZIP3	3	q13.13	108589682	108694846	-2.77515	0.00551761	0.0370403	FALSE	TRUE
15149	ENSG00000168461	RAB31	18	p11.22	9708165	9862551	-2.77592	0.00550458	0.0369902	FALSE	TRUE
15150	ENSG00000146587	RBAK	7	p22.1	5045821	5069488	-2.77658	0.00549337	0.0369301	FALSE	TRUE
15151	ENSG00000085563	ABCB1	7	q21.12	87503633	87713323	-2.77751	0.00547773	0.036851	FALSE	TRUE
15152	ENSG00000145700	ANKRD31	5	q13.3	75068275	75236878	-2.77826	0.00546504	0.0367941	FALSE	TRUE
15153	ENSG00000204961	PCDHA9	5	q31.3	140847463	141012344	-2.77847	0.00546163	0.036792	FALSE	TRUE
15154	ENSG00000197808	ZNF461	19	q13.12	36637192	36666853	-2.77974	0.00544016	0.0367228	FALSE	TRUE
15155	ENSG00000111832	RWDD1	6	q22.1	116571367	116597675	-2.78024	0.00543192	0.0366822	FALSE	TRUE
15156	ENSG00000070729	CNGB1	16	q21	57882340	57971116	-2.78036	0.00542982	0.0366822	FALSE	TRUE
15157	ENSG00000175161	CADM2	3	p12.1	84958981	86074429	-2.78136	0.00541321	0.0366162	FALSE	TRUE
15158	ENSG00000112761	WISP3	6	q21	112054072	112070969	-2.78141	0.00541226	0.0366162	FALSE	TRUE
15159	ENSG00000128482	RNF112	17	p11.2	19411125	19417276	-2.78154	0.00541017	0.0366162	FALSE	TRUE
15160	ENSG00000250510	GPR162	12	p13.31	6821545	6829972	-2.78198	0.00540291	0.0366031	FALSE	TRUE
15161	ENSG00000163848	ZNF148	3	q21.2	125225561	125375354	-2.78202	0.00540214	0.0366031	FALSE	TRUE
15162	ENSG00000047617	ANO2	12	p13.31	5531869	5946232	-2.78284	0.00538853	0.0365638	FALSE	TRUE
15163	ENSG00000270617	URGCP-MRPS24	7	p13	43866558	43906589	-2.78311	0.00538399	0.0365541	FALSE	TRUE
15164	ENSG00000205116	TMEM88B	1	p36.33	1426128	1427787	-2.78323	0.00538199	0.0365541	FALSE	TRUE
15165	ENSG00000122035	RASL11A	13	q12.2	27270327	27273690	-2.78377	0.00537307	0.0365541	FALSE	TRUE
15166	ENSG00000143353	LYPLAL1	1	q41	219173844	219212865	-2.78428	0.00536464	0.0365285	FALSE	TRUE
15167	ENSG00000006283	CACNA1G	17	q21.33	50561068	50627474	-2.78489	0.0053546	0.0364753	FALSE	TRUE
15168	ENSG00000124104	SNX21	20	q13.12	45833810	45843275	-2.7851	0.00535109	0.0364665	FALSE	TRUE
15169	ENSG00000116459	ATP5PB	1	p13.2	111448864	111462773	-2.78523	0.00534901	0.0364665	FALSE	TRUE
15170	ENSG00000105607	GCDH	19	p13.13	12891026	12914207	-2.78613	0.00533411	0.0364416	FALSE	TRUE
15171	ENSG00000154174	TOMM70	3	q12.2	100363431	100401398	-2.78646	0.00532877	0.0364203	FALSE	TRUE
15172	ENSG00000197852	INKA2	1	p13.2	111680630	111739424	-2.78664	0.0053257	0.0364144	FALSE	TRUE
15173	ENSG00000255292	AP002884.3	11	q23.1	112086903	112193805	-2.78674	0.00532412	0.0364144	FALSE	TRUE
15174	ENSG00000118495	PLAGL1	6	q24.2	143940300	144064599	-2.78744	0.00531255	0.0363549	FALSE	TRUE
15175	ENSG00000166148	AVPR1A	12	q14.2	63142759	63150942	-2.78763	0.00530951	0.0363492	FALSE	TRUE
15176	ENSG00000189195	BTBD8	1	p22.1	92080305	92184725	-2.78827	0.00529902	0.0363077	FALSE	TRUE
15177	ENSG00000154096	THY1	11	q23.3	119417378	119424985	-2.78841	0.00529667	0.0363077	FALSE	TRUE
15178	ENSG00000180044	C3orf80	3	q25.33	160225496	160228213	-2.78866	0.00529269	0.0363077	FALSE	TRUE
15179	ENSG00000111262	KCNA1	12	p13.32	4909905	4918256	-2.78869	0.00529213	0.0363077	FALSE	TRUE
15180	ENSG00000004779	NDUFAB1	16	p12.2	23581002	23596356	-2.78946	0.0052796	0.0362655	FALSE	TRUE
15181	ENSG00000153291	SLC25A27	6	p12.3	46652915	46678193	-2.79018	0.0052679	0.0362154	FALSE	TRUE
15182	ENSG00000179071	CCDC89	11	q14.1	85684866	85686277	-2.79055	0.00526193	0.0362047	FALSE	TRUE
15183	ENSG00000113209	PCDHB5	5	q31.3	141135218	141138625	-2.79085	0.00525691	0.0361854	FALSE	TRUE
15184	ENSG00000189283	FHIT	3	p14.2	59749310	61251459	-2.79208	0.00523697	0.0360784	FALSE	TRUE
15185	ENSG00000168546	GFRA2	8	p21.3	21690403	21812357	-2.79272	0.00522662	0.0360222	FALSE	TRUE
15186	ENSG00000089048	ESF1	20	p12.1	13714322	13784886	-2.79276	0.00522607	0.0360222	FALSE	TRUE
15187	ENSG00000180881	CAPS2	12	q21.2	75275979	75390928	-2.79283	0.00522486	0.0360222	FALSE	TRUE
15188	ENSG00000171962	DRC3	17	p11.2	17972813	18016889	-2.79297	0.00522265	0.0360222	FALSE	TRUE
15189	ENSG00000101162	TUBB1	20	q13.32	59019254	59026654	-2.7939	0.00520769	0.0360072	FALSE	TRUE
15190	ENSG00000113597	TRAPPC13	5	q12.3	65624716	65666233	-2.79417	0.00520329	0.0360072	FALSE	TRUE
15191	ENSG00000198898	CAPZA2	7	q31.2	116811070	116922049	-2.79588	0.00517593	0.0359294	FALSE	TRUE
15192	ENSG00000183060	LYSMD4	15	q26.3	99715697	99733561	-2.79723	0.00515421	0.0358089	FALSE	TRUE
15193	ENSG00000115266	APC2	19	p13.3	1446302	1473244	-2.79786	0.00514423	0.0357547	FALSE	TRUE
15194	ENSG00000137509	PRCP	11	q14.1	82823502	82970584	-2.79799	0.00514223	0.0357547	FALSE	TRUE
15195	ENSG00000113657	DPYSL3	5	q32	147390811	147510056	-2.79835	0.00513651	0.0357313	FALSE	TRUE
15196	ENSG00000107518	ATRNL1	10	q25.3	115093365	115948992	-2.79927	0.00512186	0.0356748	FALSE	TRUE
15197	ENSG00000011275	RNF216	7	p22.1	5620047	5781739	-2.79939	0.00511986	0.0356748	FALSE	TRUE
15198	ENSG00000005175	RPAP3	12	q13.11	47661249	47706061	-2.80027	0.00510594	0.0356244	FALSE	TRUE
15199	ENSG00000141744	PNMT	17	q12	39667981	39670475	-2.80058	0.00510113	0.0356059	FALSE	TRUE
15200	ENSG00000179698	WDR97	8	q24.3	144107726	144118315	-2.80119	0.00509152	0.0355642	FALSE	TRUE
15201	ENSG00000198467	TPM2	9	p13.3	35681992	35690121	-2.80166	0.0050841	0.0355476	FALSE	TRUE
15202	ENSG00000007372	PAX6	11	p13	31784779	31818062	-2.80241	0.00507229	0.0354952	FALSE	TRUE
15203	ENSG00000070601	FRMPD1	9	p13.2	37651000	37746904	-2.8027	0.00506764	0.0354778	FALSE	TRUE
15204	ENSG00000066032	CTNNA2	2	p12	79185231	80648861	-2.80303	0.00506243	0.0354564	FALSE	TRUE
15205	ENSG00000177669	MBOAT4	8	p12	30131824	30144686	-2.80304	0.00506235	0.0354564	FALSE	TRUE
15206	ENSG00000112320	SOBP	6	q21	107489958	107660167	-2.80308	0.00506165	0.0354564	FALSE	TRUE
15207	ENSG00000173221	GLRX	5	q15	95751319	95823005	-2.80325	0.00505898	0.0354564	FALSE	TRUE
15208	ENSG00000135315	CEP162	6	q14.3	84124241	84227635	-2.80333	0.00505779	0.0354564	FALSE	TRUE
15209	ENSG00000225968	ELFN1	7	p22.3	1688119	1747954	-2.80377	0.00505095	0.0354564	FALSE	TRUE
15210	ENSG00000155052	CNTNAP5	2	q14.3	124025287	124915287	-2.80413	0.00504529	0.0354564	FALSE	TRUE
15211	ENSG00000180113	TDRD6	6	p12.3	46687875	46704319	-2.8046	0.00503797	0.0354516	FALSE	TRUE
15212	ENSG00000181938	GINS3	16	q21	58295080	58406144	-2.80461	0.00503774	0.0354516	FALSE	TRUE
15213	ENSG00000111906	HDDC2	6	q22.31	125219962	125302078	-2.8049	0.00503327	0.0354489	FALSE	TRUE
15214	ENSG00000125462	C1orf61	1	q22	156404250	156430701	-2.80519	0.00502875	0.0354323	FALSE	TRUE
15215	ENSG00000196503	ARL9	4	q12	56505209	56525481	-2.8076	0.00499125	0.0352893	FALSE	TRUE
15216	ENSG00000062582	MRPS24	7	p13	43866558	43869893	-2.8076	0.00499116	0.0352893	FALSE	TRUE
15217	ENSG00000126524	SBDS	7	q11.21	66987677	66995601	-2.80855	0.00497649	0.0352761	FALSE	TRUE
15218	ENSG00000112874	NUDT12	5	q21.2	103548855	103562793	-2.80886	0.00497172	0.0352576	FALSE	TRUE
15219	ENSG00000204767	INSYN2B	5	q35.1	169864264	169980740	-2.80964	0.00495963	0.035187	FALSE	TRUE
15220	ENSG00000108848	LUC7L3	17	q21.33	50719544	50756213	-2.8103	0.00494946	0.0351452	FALSE	TRUE
15221	ENSG00000007174	DNAH9	17	p12	11598431	11969748	-2.81068	0.00494364	0.0351343	FALSE	TRUE
15222	ENSG00000050165	DKK3	11	p15.3	11963106	12009769	-2.81102	0.0049385	0.035113	FALSE	TRUE
15223	ENSG00000204963	PCDHA7	5	q31.3	140834248	141012344	-2.81132	0.00493392	0.0351109	FALSE	TRUE
15224	ENSG00000171864	PRND	20	p13	4721910	4728460	-2.81161	0.00492937	0.0350937	FALSE	TRUE
15225	ENSG00000228672	PROB1	5	q31.2	139390592	139395713	-2.81167	0.00492856	0.0350937	FALSE	TRUE
15226	ENSG00000196277	GRM7	3	p26.1	6770001	7741533	-2.81354	0.00489986	0.0349291	FALSE	TRUE
15227	ENSG00000158815	FGF17	8	p21.3	22042398	22048809	-2.81374	0.00489692	0.0349233	FALSE	TRUE
15228	ENSG00000010282	HHATL	3	p22.1	42692663	42702827	-2.81405	0.00489224	0.034905	FALSE	TRUE
15229	ENSG00000164334	FAM170A	5	q23.1	119629559	119635822	-2.81447	0.00488573	0.0349042	FALSE	TRUE
15230	ENSG00000145431	PDGFC	4	q32.1	156760454	156971394	-2.81451	0.00488509	0.0349042	FALSE	TRUE
15231	ENSG00000170390	DCLK2	4	q31.23	150078274	150257457	-2.81475	0.00488158	0.0349042	FALSE	TRUE
15232	ENSG00000172296	SPTLC3	20	p12.1	13008979	13169103	-2.81542	0.00487133	0.0348772	FALSE	TRUE
15233	ENSG00000154277	UCHL1	4	p13	41256413	41268455	-2.81733	0.00484255	0.0347469	FALSE	TRUE
15234	ENSG00000179941	BBS10	12	q21.2	76344474	76348442	-2.8175	0.00483989	0.0347431	FALSE	TRUE
15235	ENSG00000151376	ME3	11	q14.2	86441108	86672636	-2.81877	0.00482074	0.0346511	FALSE	TRUE
15236	ENSG00000053501	USE1	19	p13.11	17215346	17219829	-2.82045	0.00479558	0.0345307	FALSE	TRUE
15237	ENSG00000132664	POLR3F	20	p11.23	18467127	18484643	-2.82093	0.0047884	0.0344968	FALSE	TRUE
15238	ENSG00000173418	NAA20	20	p11.23	20017116	20033655	-2.82166	0.00477765	0.0344469	FALSE	TRUE
15239	ENSG00000173451	THAP2	12	q21.1	71663009	71680639	-2.82259	0.00476369	0.0344067	FALSE	TRUE
15240	ENSG00000100815	TRIP11	14	q32.12	91965991	92040896	-2.82276	0.00476117	0.0344037	FALSE	TRUE
15241	ENSG00000128313	APOL5	22	q12.3	35717872	35729483	-2.82359	0.00474888	0.0343452	FALSE	TRUE
15242	ENSG00000165487	MICU2	13	q12.11	21492691	21604214	-2.82442	0.00473663	0.0342717	FALSE	TRUE
15243	ENSG00000164898	FMC1	7	q34	139339457	139346319	-2.82489	0.00472962	0.0342628	FALSE	TRUE
15244	ENSG00000129317	PUS7L	12	q12	43718993	43758817	-2.8249	0.00472957	0.0342628	FALSE	TRUE
15245	ENSG00000174628	IQCK	16	p12.3	19716456	19858467	-2.82523	0.00472468	0.0342607	FALSE	TRUE
15246	ENSG00000168386	FILIP1L	3	q12.1	99830141	100114513	-2.82555	0.00471996	0.034252	FALSE	TRUE
15247	ENSG00000182749	PAQR7	1	p36.11	25861210	25871253	-2.82675	0.00470234	0.0341586	FALSE	TRUE
15248	ENSG00000174611	KY	3	q22.2	134603138	134651636	-2.82754	0.00469079	0.0340903	FALSE	TRUE
15249	ENSG00000256713	PGA5	11	q12.2	61241042	61251448	-2.82868	0.00467406	0.0340434	FALSE	TRUE
15250	ENSG00000173714	WFIKKN2	17	q21.33	50834650	50842348	-2.82883	0.0046718	0.0340434	FALSE	TRUE
15251	ENSG00000066923	STAG3	7	q22.1	100177563	100221488	-2.82915	0.00466711	0.0340388	FALSE	TRUE
15252	ENSG00000128591	FLNC	7	q32.1	128830377	128859274	-2.83068	0.00464491	0.0339221	FALSE	TRUE
15253	ENSG00000163710	PCOLCE2	3	q23	142815922	142889206	-2.8313	0.00463599	0.0338871	FALSE	TRUE
15254	ENSG00000154188	ANGPT1	8	q23.1	107249482	107498055	-2.83337	0.00460595	0.0337907	FALSE	TRUE
15255	ENSG00000178537	SLC25A20	3	p21.31	48856931	48898993	-2.83532	0.00457795	0.033635	FALSE	TRUE
15256	ENSG00000176887	SOX11	2	p25.2	5692667	5701385	-2.8356	0.00457399	0.033635	FALSE	TRUE
15257	ENSG00000169877	AHSP	16	p11.2	31527864	31528803	-2.83709	0.00455262	0.0335166	FALSE	TRUE
15258	ENSG00000102753	KPNA3	13	q14.2	49699307	49792921	-2.8372	0.00455116	0.0335166	FALSE	TRUE
15259	ENSG00000123384	LRP1	12	q13.3	57128493	57213351	-2.84004	0.00451084	0.0333085	FALSE	TRUE
15260	ENSG00000205177	C11orf91	11	p13	33698261	33700801	-2.84173	0.0044869	0.0331966	FALSE	TRUE
15261	ENSG00000205002	AARD	8	q24.11	116938199	116944487	-2.84223	0.00447994	0.0331601	FALSE	TRUE
15262	ENSG00000150316	CWC15	11	q21	94962622	94973612	-2.8424	0.00447746	0.0331566	FALSE	TRUE
15263	ENSG00000166960	CCDC178	18	q12.1	32937402	33441101	-2.84292	0.0044702	0.0331178	FALSE	TRUE
15264	ENSG00000092969	TGFB2	1	q41	218346235	218444619	-2.84342	0.00446318	0.0330973	FALSE	TRUE
15265	ENSG00000108523	RNF167	17	p13.2	4940008	4945222	-2.84397	0.00445557	0.0330973	FALSE	TRUE
15266	ENSG00000155849	ELMO1	7	p14.1	36854361	37449249	-2.84441	0.00444932	0.0330973	FALSE	TRUE
15267	ENSG00000165006	UBAP1	9	p13.3	34179005	34252523	-2.84455	0.00444745	0.0330973	FALSE	TRUE
15268	ENSG00000134352	IL6ST	5	q11.2	55935095	55994993	-2.84474	0.00444476	0.0330973	FALSE	TRUE
15269	ENSG00000203737	GPR52	1	q25.1	174448111	174449198	-2.84482	0.0044437	0.0330973	FALSE	TRUE
15270	ENSG00000143107	FNDC7	1	p13.3	108712657	108742740	-2.84522	0.00443809	0.0330973	FALSE	TRUE
15271	ENSG00000110436	SLC1A2	11	p13	35251205	35420063	-2.84629	0.00442317	0.0330475	FALSE	TRUE
15272	ENSG00000107186	MPDZ	9	p23	13105704	13279590	-2.84664	0.00441837	0.0330321	FALSE	TRUE
15273	ENSG00000143162	CREG1	1	q24.2	167529117	167553805	-2.84932	0.00438135	0.0327852	FALSE	TRUE
15274	ENSG00000213424	KRT222	17	q21.2	40654665	40665181	-2.84933	0.0043812	0.0327852	FALSE	TRUE
15275	ENSG00000187790	FANCM	14	q21.2	45135940	45200890	-2.85009	0.00437069	0.0327502	FALSE	TRUE
15276	ENSG00000115355	CCDC88A	2	p16.1	55287842	55419895	-2.8505	0.0043651	0.0327233	FALSE	TRUE
15277	ENSG00000131730	CKMT2	5	q14.1	81233285	81266397	-2.85103	0.00435779	0.0326835	FALSE	TRUE
15278	ENSG00000178234	GALNT11	7	q36.1	152025674	152122347	-2.85137	0.00435314	0.0326635	FALSE	TRUE
15279	ENSG00000156256	USP16	21	q21.3	29024629	29054488	-2.85361	0.00432252	0.0324486	FALSE	TRUE
15280	ENSG00000170382	LRRN2	1	q32.1	204617170	204685733	-2.85455	0.0043098	0.0323827	FALSE	TRUE
15281	ENSG00000170558	CDH2	18	q12.1	27950966	28177446	-2.85579	0.00429299	0.0322712	FALSE	TRUE
15282	ENSG00000205758	CRYZL1	21	q22.11	33589341	33643926	-2.85711	0.00427518	0.0321963	FALSE	TRUE
15283	ENSG00000147573	TRIM55	8	q13.1	66126896	66175487	-2.85952	0.00424288	0.0320708	FALSE	TRUE
15284	ENSG00000243137	PSG4	19	q13.31	43192702	43207299	-2.86056	0.00422896	0.0320246	FALSE	TRUE
15285	ENSG00000125977	EIF2S2	20	q11.22	34088298	34112332	-2.8606	0.00422847	0.0320246	FALSE	TRUE
15286	ENSG00000149596	JPH2	20	q13.12	44111695	44187578	-2.86141	0.00421762	0.0319859	FALSE	TRUE
15287	ENSG00000007314	SCN4A	17	q23.3	63938554	63972918	-2.86313	0.0041948	0.0318541	FALSE	TRUE
15288	ENSG00000122378	PRXL2A	10	q23.1	80407829	80437115	-2.86379	0.00418605	0.0318171	FALSE	TRUE
15289	ENSG00000071189	SNX13	7	p21.1	17790761	17940501	-2.86463	0.004175	0.0317773	FALSE	TRUE
15290	ENSG00000254959	INMT-MINDY4	7	p14.3	30752137	30892081	-2.86506	0.00416931	0.0317487	FALSE	TRUE
15291	ENSG00000234465	PINLYP	19	q13.31	43576800	43583964	-2.86563	0.00416178	0.0317208	FALSE	TRUE
15292	ENSG00000080493	SLC4A4	4	q13.3	71062667	71572087	-2.86622	0.00415401	0.031691	FALSE	TRUE
15293	ENSG00000128052	KDR	4	q12	55078259	55125595	-2.86626	0.00415348	0.031691	FALSE	TRUE
15294	ENSG00000101349	PAK5	20	p12.2	9537389	9839041	-2.86722	0.00414097	0.0316614	FALSE	TRUE
15295	ENSG00000135363	LMO2	11	p13	33858576	33892289	-2.86893	0.00411868	0.0315387	FALSE	TRUE
15296	ENSG00000099840	IZUMO4	19	p13.3	2096429	2099593	-2.87057	0.00409733	0.0314192	FALSE	TRUE
15297	ENSG00000058729	RIOK2	5	q15	97160867	97183260	-2.87078	0.00409458	0.0314128	FALSE	TRUE
15298	ENSG00000116141	MARK1	1	q41	220528183	220664461	-2.87107	0.00409089	0.0313992	FALSE	TRUE
15299	ENSG00000132359	RAP1GAP2	17	p13.3	2755705	3037739	-2.87176	0.0040819	0.0313449	FALSE	TRUE
15300	ENSG00000165837	ERICH6B	13	q14.13	45534522	45615739	-2.87435	0.00404863	0.0311769	FALSE	TRUE
15301	ENSG00000221886	ZBED8	5	q33.3	160393148	160400097	-2.87551	0.00403376	0.0310916	FALSE	TRUE
15302	ENSG00000164346	NSA2	5	q13.3	74766991	74780113	-2.87616	0.00402549	0.0310424	FALSE	TRUE
15303	ENSG00000134121	CHL1	3	p26.3	196596	409417	-2.8778	0.00400456	0.0309392	FALSE	TRUE
15304	ENSG00000129197	RPAIN	17	p13.2	5419641	5432876	-2.87843	0.00399654	0.0309063	FALSE	TRUE
15305	ENSG00000111142	METAP2	12	q22	95473520	95515839	-2.87918	0.00398712	0.030848	FALSE	TRUE
15306	ENSG00000175110	MRPS22	3	q23	139005806	139357223	-2.88091	0.00396526	0.0306933	FALSE	TRUE
15307	ENSG00000151466	SCLT1	4	q28.2	128864921	129093607	-2.88245	0.00394597	0.0305585	FALSE	TRUE
15308	ENSG00000018869	ZNF582	19	q13.43	56375846	56393545	-2.88262	0.00394382	0.0305562	FALSE	TRUE
15309	ENSG00000067248	DHX29	5	q11.2	55256245	55307722	-2.88295	0.00393966	0.0305427	FALSE	TRUE
15310	ENSG00000111231	GPN3	12	q24.11	110452484	110469268	-2.88397	0.00392701	0.0304691	FALSE	TRUE
15311	ENSG00000171246	NPTX1	17	q25.3	80467148	80477843	-2.88448	0.00392064	0.0304341	FALSE	TRUE
15312	ENSG00000150776	NKAPD1	11	q23.1	112074086	112085150	-2.88496	0.00391465	0.0304164	FALSE	TRUE
15313	ENSG00000197124	ZNF682	19	p12	19997058	20039506	-2.88506	0.00391344	0.0304164	FALSE	TRUE
15314	ENSG00000169194	IL13	5	q31.1	132656263	132661110	-2.88523	0.00391126	0.0304164	FALSE	TRUE
15315	ENSG00000198795	ZNF521	18	q11.2	25061926	25352190	-2.88619	0.00389938	0.0303408	FALSE	TRUE
15316	ENSG00000184185	KCNJ12	17	p11.2	21376197	21419872	-2.8869	0.00389054	0.0302864	FALSE	TRUE
15317	ENSG00000121542	SEC22A	3	q21.1	123201927	123274130	-2.88749	0.00388329	0.0302587	FALSE	TRUE
15318	ENSG00000174776	WDR49	3	q26.1	167478684	167653983	-2.88755	0.00388261	0.0302587	FALSE	TRUE
15319	ENSG00000113522	RAD50	5	q31.1	132556019	132646344	-2.8877	0.00388072	0.0302587	FALSE	TRUE
15320	ENSG00000133773	CCDC59	12	q21.31	82223681	82358805	-2.88922	0.00386199	0.0301643	FALSE	TRUE
15321	ENSG00000058866	DGKG	3	q27.3	186105668	186362237	-2.89019	0.00385005	0.0300997	FALSE	TRUE
15322	ENSG00000186417	GLDN	15	q21.2	51341629	51408013	-2.89021	0.00384983	0.0300997	FALSE	TRUE
15323	ENSG00000250120	PCDHA10	5	q31.3	140855883	141012344	-2.8918	0.0038304	0.0300319	FALSE	TRUE
15324	ENSG00000170419	VSTM2A	7	p11.2	54542325	54571080	-2.89241	0.003823	0.0299882	FALSE	TRUE
15325	ENSG00000152822	GRM1	6	q24.3	146027646	146437598	-2.89438	0.00379909	0.0298775	FALSE	TRUE
15326	ENSG00000141639	MAPK4	18	q21.1	50560078	50731824	-2.89591	0.00378057	0.0297979	FALSE	TRUE
15327	ENSG00000027697	IFNGR1	6	q23.3	137197484	137219449	-2.89609	0.00377842	0.0297952	FALSE	TRUE
15328	ENSG00000157554	ERG	21	q22.2	38380027	38661780	-2.89657	0.00377271	0.0297645	FALSE	TRUE
15329	ENSG00000157796	WDR19	4	p14	39182404	39285810	-2.8977	0.00375914	0.029701	FALSE	TRUE
15330	ENSG00000182903	ZNF721	4	p16.3	425815	499156	-2.89845	0.00375015	0.0296578	FALSE	TRUE
15331	ENSG00000158560	DYNC1I1	7	q21.3	95772506	96110322	-2.89917	0.0037415	0.0296481	FALSE	TRUE
15332	ENSG00000167193	CRK	17	p13.3	1420689	1463162	-2.89934	0.00373945	0.0296481	FALSE	TRUE
15333	ENSG00000118402	ELOVL4	6	q14.1	79914812	79947580	-2.90105	0.00371917	0.0295696	FALSE	TRUE
15334	ENSG00000137876	RSL24D1	15	q21.3	55180806	55197067	-2.9012	0.0037174	0.0295696	FALSE	TRUE
15335	ENSG00000089006	SNX5	20	p11.23	17941597	17968980	-2.9044	0.00367954	0.0293969	FALSE	TRUE
15336	ENSG00000171804	WDR87	19	q13.13	37884823	37906677	-2.90513	0.00367095	0.0293426	FALSE	TRUE
15337	ENSG00000095303	PTGS1	9	q33.2	122370530	122395703	-2.90566	0.0036648	0.0293077	FALSE	TRUE
15338	ENSG00000197705	KLHL14	18	q12.1	32672671	32773062	-2.9058	0.00366319	0.0293077	FALSE	TRUE
15339	ENSG00000133107	TRPC4	13	q13.3	37636636	37870425	-2.90598	0.00366102	0.029306	FALSE	TRUE
15340	ENSG00000105880	DLX5	7	q21.3	97020392	97024950	-2.90615	0.00365906	0.0293046	FALSE	TRUE
15341	ENSG00000157954	WIPI2	7	p22.1	5190188	5233826	-2.90801	0.00363739	0.0291453	FALSE	TRUE
15342	ENSG00000214456	PLIN5	19	p13.3	4522531	4535224	-2.90816	0.00363557	0.0291449	FALSE	TRUE
15343	ENSG00000137558	PI15	8	q21.13	74824534	74855029	-2.90872	0.00362906	0.029107	FALSE	TRUE
15344	ENSG00000120156	TEK	9	p21.2	27109141	27230175	-2.9092	0.00362354	0.029077	FALSE	TRUE
15345	ENSG00000132321	IQCA1	2	q37.3	236324147	236507542	-2.91158	0.00359607	0.0289272	FALSE	TRUE
15346	ENSG00000169019	COMMD8	4	p12	47450796	47463719	-2.91245	0.00358605	0.0288891	FALSE	TRUE
15347	ENSG00000129151	BBOX1	11	p14.2	27040725	27127809	-2.91398	0.00356849	0.0288042	FALSE	TRUE
15348	ENSG00000137726	FXYD6	11	q23.3	117836976	117877486	-2.91625	0.00354271	0.0286834	FALSE	TRUE
15349	ENSG00000139567	ACVRL1	12	q13.13	51906908	51923361	-2.91683	0.00353608	0.0286631	FALSE	TRUE
15350	ENSG00000163815	CLEC3B	3	p21.31	45001548	45036071	-2.9171	0.00353306	0.0286597	FALSE	TRUE
15351	ENSG00000004766	VPS50	7	q21.2	93232340	93361121	-2.91753	0.00352816	0.0286478	FALSE	TRUE
15352	ENSG00000157570	TSPAN18	11	p11.2	44726465	44932421	-2.91874	0.00351447	0.0285507	FALSE	TRUE
15353	ENSG00000143839	REN	1	q32.1	204154819	204190324	-2.91875	0.00351435	0.0285507	FALSE	TRUE
15354	ENSG00000179172	HNRNPCL1	1	p36.21	12847408	12848725	-2.91929	0.00350829	0.0285429	FALSE	TRUE
15355	ENSG00000121749	TBC1D15	12	q21.1	71839707	71927248	-2.92013	0.00349881	0.0284799	FALSE	TRUE
15356	ENSG00000106688	SLC1A1	9	p24.2	4490444	4587469	-2.92104	0.00348862	0.0284292	FALSE	TRUE
15357	ENSG00000145723	GIN1	5	q21.1	103086000	103120151	-2.92107	0.00348836	0.0284292	FALSE	TRUE
15358	ENSG00000177519	RPRM	2	q23.3	153477338	153478808	-2.92125	0.00348634	0.0284292	FALSE	TRUE
15359	ENSG00000101247	NDUFAF5	20	p12.1	13784950	13821582	-2.92184	0.00347974	0.0284092	FALSE	TRUE
15360	ENSG00000173124	ACSM6	10	q23.33	95194200	95228928	-2.92273	0.00346973	0.0283557	FALSE	TRUE
15361	ENSG00000107282	APBA1	9	q21.12	69427530	69672306	-2.92276	0.00346942	0.0283557	FALSE	TRUE
15362	ENSG00000122033	MTIF3	13	q12.2	27435643	27450591	-2.92371	0.00345889	0.0283235	FALSE	TRUE
15363	ENSG00000131013	PPIL4	6	q25.1	149504733	149546038	-2.92383	0.00345756	0.0283235	FALSE	TRUE
15364	ENSG00000175868	CALCB	11	p15.2	14904997	15082342	-2.92439	0.00345129	0.0283235	FALSE	TRUE
15365	ENSG00000134042	MRO	18	q21.2	50795120	50825402	-2.92456	0.00344945	0.0283235	FALSE	TRUE
15366	ENSG00000141255	SPATA22	17	p13.2	3440019	3513852	-2.92646	0.00342849	0.0281871	FALSE	TRUE
15367	ENSG00000163636	PSMD6	3	p14.1	64010549	64024010	-2.92839	0.00340727	0.0280408	FALSE	TRUE
15368	ENSG00000136161	RCBTB2	13	q14.2	48488959	48533256	-2.92904	0.00340013	0.0279961	FALSE	TRUE
15369	ENSG00000089199	CHGB	20	p12.3	5911430	5925361	-2.93014	0.00338805	0.0279246	FALSE	TRUE
15370	ENSG00000167671	UBXN6	19	p13.3	4444999	4457822	-2.93027	0.00338669	0.0279246	FALSE	TRUE
15371	ENSG00000134202	GSTM3	1	p13.3	109733932	109741038	-2.9304	0.00338526	0.0279246	FALSE	TRUE
15372	ENSG00000066248	NGEF	2	q37.1	232878686	233013272	-2.93103	0.00337837	0.0278869	FALSE	TRUE
15373	ENSG00000165572	KBTBD6	13	q14.11	41127569	41132746	-2.93122	0.00337634	0.0278869	FALSE	TRUE
15374	ENSG00000164675	IQUB	7	q31.32	123452400	123535077	-2.93129	0.00337556	0.0278869	FALSE	TRUE
15375	ENSG00000146221	TCTE1	6	p21.1	44278743	44297688	-2.93132	0.0033752	0.0278869	FALSE	TRUE
15376	ENSG00000101638	ST8SIA5	18	q21.1	46667821	46759257	-2.93141	0.00337427	0.0278869	FALSE	TRUE
15377	ENSG00000162399	BSND	1	p32.3	54998193	55011784	-2.93177	0.0033704	0.0278869	FALSE	TRUE
15378	ENSG00000121897	LIAS	4	p14	39458587	39485109	-2.93183	0.00336967	0.0278869	FALSE	TRUE
15379	ENSG00000168306	ACOX2	3	p14.3	58505136	58537319	-2.93363	0.00335026	0.0278087	FALSE	TRUE
15380	ENSG00000134489	HRH4	18	q11.2	24460629	24479957	-2.93508	0.00333459	0.0277066	FALSE	TRUE
15381	ENSG00000166579	NDEL1	17	p13.1	8413131	8490411	-2.93646	0.00331984	0.027626	FALSE	TRUE
15382	ENSG00000163590	PPM1L	3	q25.33	160755602	161078907	-2.93824	0.00330083	0.0275237	FALSE	TRUE
15383	ENSG00000161638	ITGA5	12	q13.13	54395261	54419460	-2.93882	0.00329468	0.0275051	FALSE	TRUE
15384	ENSG00000173991	TCAP	17	q12	39664187	39666555	-2.93961	0.00328622	0.0274576	FALSE	TRUE
15385	ENSG00000168710	AHCYL1	1	p13.3	109984686	110023741	-2.93993	0.00328281	0.0274432	FALSE	TRUE
15386	ENSG00000164318	EGFLAM	5	p13.2	38258409	38465021	-2.94053	0.00327654	0.0274047	FALSE	TRUE
15387	ENSG00000173530	TNFRSF10D	8	p21.3	23135588	23164030	-2.94074	0.00327424	0.0273995	FALSE	TRUE
15388	ENSG00000101365	IDH3B	20	p13	2658395	2664219	-2.94158	0.00326539	0.0273444	FALSE	TRUE
15389	ENSG00000260903	XKR7	20	q11.21	31968002	32003387	-2.94222	0.00325873	0.0273172	FALSE	TRUE
15390	ENSG00000158955	WNT9B	17	q21.32	46833201	46886730	-2.94265	0.00325412	0.0273007	FALSE	TRUE
15391	ENSG00000150281	CTF1	16	p11.2	30896607	30903560	-2.94325	0.0032479	0.0272624	FALSE	TRUE
15392	ENSG00000197885	NKIRAS1	3	p24.2	23891660	23946591	-2.94376	0.00324256	0.0272316	FALSE	TRUE
15393	ENSG00000070610	GBA2	9	p13.3	35736866	35749228	-2.94501	0.00322941	0.0271767	FALSE	TRUE
15394	ENSG00000109536	FRG1	4	q35.2	189940788	189963204	-2.94547	0.00322464	0.0271767	FALSE	TRUE
15395	ENSG00000021461	CYP3A43	7	q22.1	99828013	99866102	-2.94672	0.00321163	0.0270966	FALSE	TRUE
15396	ENSG00000144476	ACKR3	2	q37.3	236567787	236582358	-2.9469	0.00320972	0.0270944	FALSE	TRUE
15397	ENSG00000145919	BOD1	5	q35.2	173607514	173616660	-2.9475	0.00320356	0.027072	FALSE	TRUE
15398	ENSG00000163644	PPM1K	4	q22.1	88257620	88284769	-2.94776	0.00320087	0.027072	FALSE	TRUE
15399	ENSG00000162461	SLC25A34	1	p36.21	15736405	15741396	-2.94788	0.00319964	0.027072	FALSE	TRUE
15400	ENSG00000189269	DRICH1	22	q11.23	23608452	23632321	-2.94966	0.00318127	0.0269652	FALSE	TRUE
15401	ENSG00000170807	LMOD2	7	q31.32	123655807	123664290	-2.95187	0.0031586	0.0268271	FALSE	TRUE
15402	ENSG00000180440	SERTM1	13	q13.3	36673912	36697839	-2.95214	0.00315577	0.0268271	FALSE	TRUE
15403	ENSG00000132554	RGS22	8	q22.2	99960936	100131268	-2.95228	0.0031544	0.0268271	FALSE	TRUE
15404	ENSG00000134874	DZIP1	13	q32.1	95578202	95644703	-2.95231	0.00315406	0.0268271	FALSE	TRUE
15405	ENSG00000101251	SEL1L2	20	p12.1	13849247	13996443	-2.95255	0.00315161	0.0268271	FALSE	TRUE
15406	ENSG00000168172	HOOK3	8	p11.21	42896932	43030539	-2.95273	0.00314977	0.0268271	FALSE	TRUE
15407	ENSG00000128656	CHN1	2	q31.1	174799363	175005369	-2.95283	0.00314879	0.0268271	FALSE	TRUE
15408	ENSG00000114735	HEMK1	3	p21.31	50569152	50596168	-2.95367	0.0031402	0.026811	FALSE	TRUE
15409	ENSG00000141026	MED9	17	p11.2	17476986	17493226	-2.95433	0.00313344	0.0267672	FALSE	TRUE
15410	ENSG00000203778	FAM229B	6	q21	112087599	112102790	-2.95499	0.00312677	0.0267241	FALSE	TRUE
15411	ENSG00000107249	GLIS3	9	p24.2	3824127	4348392	-2.95614	0.00311518	0.0266806	FALSE	TRUE
15412	ENSG00000068885	IFT80	3	q25.33	160256986	160399880	-2.95664	0.00311008	0.0266648	FALSE	TRUE
15413	ENSG00000018189	RUFY3	4	q13.3	70704204	70807315	-2.95759	0.00310059	0.0266391	FALSE	TRUE
15414	ENSG00000223802	CERS1	19	p13.11	18868545	18896727	-2.95954	0.003081	0.0265263	FALSE	TRUE
15415	ENSG00000126337	KRT36	17	q21.2	41486136	41492546	-2.96015	0.00307489	0.0264876	FALSE	TRUE
15416	ENSG00000197079	KRT35	17	q21.2	41476689	41481140	-2.96065	0.00306986	0.0264717	FALSE	TRUE
15417	ENSG00000068903	SIRT2	19	q13.2	38878555	38899862	-2.96218	0.00305468	0.0263828	FALSE	TRUE
15418	ENSG00000149295	DRD2	11	q23.2	113409615	113475691	-2.96418	0.00303492	0.0262675	FALSE	TRUE
15419	ENSG00000182544	MFSD5	12	q13.13	53251251	53254405	-2.96502	0.00302659	0.0262369	FALSE	TRUE
15420	ENSG00000164169	PRMT9	4	q31.23	147637785	147684230	-2.96534	0.0030235	0.0262239	FALSE	TRUE
15421	ENSG00000085662	AKR1B1	7	q33	134442350	134459284	-2.96588	0.00301817	0.0262054	FALSE	TRUE
15422	ENSG00000119865	CNRIP1	2	p14	68284171	68320051	-2.96672	0.0030099	0.0261474	FALSE	TRUE
15423	ENSG00000259511	UBE2Q2L	15	q25.2	84172490	84182234	-2.96692	0.00300803	0.026145	FALSE	TRUE
15424	ENSG00000172733	PURG	8	p12	30995802	31033715	-2.96766	0.00300078	0.0260958	FALSE	TRUE
15425	ENSG00000196990	FAM163B	9	q34.2	133578415	133586197	-2.96788	0.00299859	0.0260906	FALSE	TRUE
15426	ENSG00000129596	CDO1	5	q22.3	115804733	115816954	-2.9684	0.00299353	0.0260604	FALSE	TRUE
15427	ENSG00000077522	ACTN2	1	q43	236686454	236764631	-2.96853	0.00299232	0.0260604	FALSE	TRUE
15428	ENSG00000175183	CSRP2	12	q21.2	76858715	76879060	-2.96859	0.00299167	0.0260604	FALSE	TRUE
15429	ENSG00000163728	TTC14	3	q26.33	180602130	180617828	-2.96961	0.0029818	0.0260551	FALSE	TRUE
15430	ENSG00000123106	CCDC91	12	p11.22	28133249	28581511	-2.97043	0.00297382	0.0259992	FALSE	TRUE
15431	ENSG00000008311	AASS	7	q31.32	122075647	122144280	-2.97153	0.00296319	0.0259477	FALSE	TRUE
15432	ENSG00000129467	ADCY4	14	q12	24318349	24335093	-2.97155	0.00296301	0.0259477	FALSE	TRUE
15433	ENSG00000183439	TRIM61	4	q32.3	164954446	164977668	-2.97167	0.00296185	0.0259477	FALSE	TRUE
15434	ENSG00000100554	ATP6V1D	14	q23.3	67294371	67360265	-2.97553	0.00292486	0.025708	FALSE	TRUE
15435	ENSG00000019991	HGF	7	q21.11	81699008	81770438	-2.97668	0.00291384	0.0256524	FALSE	TRUE
15436	ENSG00000185633	NDUFA4L2	12	q13.3	57234903	57240715	-2.97679	0.00291285	0.0256524	FALSE	TRUE
15437	ENSG00000118855	MFSD1	3	q25.32	158732198	158829719	-2.97713	0.00290961	0.0256524	FALSE	TRUE
15438	ENSG00000173114	LRRN3	7	q31.1	111091006	111125454	-2.97718	0.00290913	0.0256524	FALSE	TRUE
15439	ENSG00000167721	TSR1	17	p13.3	2322503	2337507	-2.97836	0.00289796	0.0256088	FALSE	TRUE
15440	ENSG00000145861	C1QTNF2	5	q33.3	160347751	160370641	-2.98082	0.00287477	0.025452	FALSE	TRUE
15441	ENSG00000124743	KLHL31	6	p12.1	53647901	53665708	-2.98164	0.00286709	0.0254416	FALSE	TRUE
15442	ENSG00000122481	RWDD3	1	p21.3	95234155	95247225	-2.98311	0.00285338	0.0253514	FALSE	TRUE
15443	ENSG00000120693	SMAD9	13	q13.3	36844831	36920765	-2.98414	0.0028438	0.0253073	FALSE	TRUE
15444	ENSG00000105520	PLPPR2	19	p13.2	11355386	11365698	-2.98419	0.00284329	0.0253073	FALSE	TRUE
15445	ENSG00000166130	IKBIP	12	q23.1	98613405	98645113	-2.98466	0.00283892	0.0252919	FALSE	TRUE
15446	ENSG00000114023	FAM162A	3	q21.1	122384176	122412334	-2.98467	0.00283884	0.0252919	FALSE	TRUE
15447	ENSG00000077080	ACTL6B	7	q22.1	100643097	100656461	-2.98577	0.00282862	0.0252544	FALSE	TRUE
15448	ENSG00000144847	IGSF11	3	q13.32	118900557	119146068	-2.98607	0.00282585	0.0252435	FALSE	TRUE
15449	ENSG00000167191	GPRC5B	16	p12.3	19856691	19886167	-2.98637	0.0028231	0.0252326	FALSE	TRUE
15450	ENSG00000177707	NECTIN3	3	q13.13	111070071	111275563	-2.98693	0.00281792	0.0252001	FALSE	TRUE
15451	ENSG00000085274	MYNN	3	q26.2	169772831	169789716	-2.98723	0.00281515	0.0252001	FALSE	TRUE
15452	ENSG00000173267	SNCG	10	q23.2	86958618	86963260	-2.98869	0.00280178	0.0251105	FALSE	TRUE
15453	ENSG00000175445	LPL	8	p21.3	19901717	19967259	-2.9888	0.00280076	0.0251105	FALSE	TRUE
15454	ENSG00000139352	ASCL1	12	q23.2	102957686	102960516	-2.98957	0.00279367	0.0250651	FALSE	TRUE
15455	ENSG00000081189	MEF2C	5	q14.3	88717117	88904257	-2.99088	0.00278171	0.0249851	FALSE	TRUE
15456	ENSG00000162595	DIRAS3	1	p31.3	68045896	68051631	-2.99178	0.00277352	0.0249526	FALSE	TRUE
15457	ENSG00000086065	CHMP5	9	p13.3	33264879	33282069	-2.99342	0.00275873	0.0248604	FALSE	TRUE
15458	ENSG00000197647	ZNF433	19	p13.2	12014732	12035741	-2.99386	0.00275468	0.0248375	FALSE	TRUE
15459	ENSG00000179603	GRM8	7	q31.33	126438598	127253294	-2.99531	0.00274169	0.0247481	FALSE	TRUE
15460	ENSG00000131969	ABHD12B	14	q22.1	50872160	50904970	-2.99539	0.0027409	0.0247481	FALSE	TRUE
15461	ENSG00000186479	RGS7BP	5	q12.3	64506257	64612312	-2.99581	0.00273721	0.0247481	FALSE	TRUE
15462	ENSG00000140067	FAM181A	14	q32.12	93918894	93929608	-2.9967	0.00272915	0.024716	FALSE	TRUE
15463	ENSG00000060762	MPC1	6	q27	166364919	166383013	-2.99714	0.00272524	0.0247124	FALSE	TRUE
15464	ENSG00000136243	NUPL2	7	p15.3	23181827	23201011	-2.99729	0.00272391	0.0247124	FALSE	TRUE
15465	ENSG00000139910	NOVA1	14	q12	26443093	26597754	-2.99771	0.00272018	0.0247124	FALSE	TRUE
15466	ENSG00000183346	CABCOCO1	10	q21.2	61662961	61766766	-2.99777	0.00271966	0.0247124	FALSE	TRUE
15467	ENSG00000126858	RHOT1	17	q11.2	32142454	32253374	-2.99839	0.00271407	0.0246884	FALSE	TRUE
15468	ENSG00000125878	TCF15	20	p13	603797	610398	-3.00003	0.00269953	0.0245971	FALSE	TRUE
15469	ENSG00000105750	ZNF85	19	p12	20923222	20950697	-3.00043	0.00269597	0.0245919	FALSE	TRUE
15470	ENSG00000187624	C17orf97	17	p13.3	410327	431062	-3.00043	0.00269595	0.0245919	FALSE	TRUE
15471	ENSG00000124701	APOBEC2	6	p21.1	41053304	41064511	-3.00068	0.00269379	0.0245919	FALSE	TRUE
15472	ENSG00000164051	CCDC51	3	p21.31	48432164	48440456	-3.00069	0.00269371	0.0245919	FALSE	TRUE
15473	ENSG00000156097	GPR61	1	p13.3	109539872	109548406	-3.00105	0.0026905	0.0245919	FALSE	TRUE
15474	ENSG00000105926	MPP6	7	p15.3	24573268	24694193	-3.00161	0.00268558	0.0245791	FALSE	TRUE
15475	ENSG00000162734	PEA15	1	q23.2	160205337	160215376	-3.00177	0.00268414	0.0245791	FALSE	TRUE
15476	ENSG00000126790	L3HYPDH	14	q23.1	59460363	59484430	-3.00232	0.0026793	0.024549	FALSE	TRUE
15477	ENSG00000157890	MEGF11	15	q22.31	65895079	66253747	-3.00257	0.00267715	0.024543	FALSE	TRUE
15478	ENSG00000121577	POPDC2	3	q13.33	119636457	119665324	-3.0026	0.00267681	0.024543	FALSE	TRUE
15479	ENSG00000156475	PPP2R2B	5	q32	146581146	147084784	-3.0036	0.00266809	0.024501	FALSE	TRUE
15480	ENSG00000135473	PAN2	12	q13.3	56316223	56334053	-3.00379	0.00266635	0.0244988	FALSE	TRUE
15481	ENSG00000267360	AC012309.1	19	q13.12	37093019	37210512	-3.00444	0.00266067	0.0244603	FALSE	TRUE
15482	ENSG00000136114	THSD1	13	q14.3	52377167	52416373	-3.00608	0.00264643	0.0243803	FALSE	TRUE
15483	ENSG00000270011	ZNF559-ZNF177	19	p13.2	9324174	9382617	-3.0068	0.00264009	0.0243596	FALSE	TRUE
