## Supplemental Table 4 for "Co-expression in tissue-specific gene networks links genes in cancer-susceptibility loci to known somatic driver genes" (part 28 of 61)

### Sheet: GCST006085_TCGA_Skin (continued)
	Gene set	Gene.symbol	Chr	Band	Start	End	Enrichment Z-score	Enrichment.P.value	Enrichment.Q.value	Bonferroni.significant	FDR.5..significant
15484	ENSG00000004534	RBM6	3	p21.31	49940007	50100045	-3.00743	0.00263471	0.0243443	FALSE	TRUE
15485	ENSG00000106034	CPED1	7	q31.31	120988677	121297444	-3.00822	0.00262782	0.0242944	FALSE	TRUE
15486	ENSG00000250673	REELD1	4	q31.22	146214515	146230878	-3.00877	0.00262304	0.0242639	FALSE	TRUE
15487	ENSG00000120907	ADRA1A	8	p21.2	26748150	26867273	-3.00943	0.00261735	0.0242558	FALSE	TRUE
15488	ENSG00000108878	CACNG1	17	q24.2	67044590	67056797	-3.00948	0.00261694	0.0242558	FALSE	TRUE
15489	ENSG00000216921	AC131097.2	2	q37.3	241893985	241902551	-3.01	0.00261248	0.0242482	FALSE	TRUE
15490	ENSG00000165805	C12orf50	12	q21.32	87980035	88034037	-3.01038	0.00260922	0.024247	FALSE	TRUE
15491	ENSG00000143195	ILDR2	1	q24.1	166895711	166975482	-3.01122	0.00260201	0.0242195	FALSE	TRUE
15492	ENSG00000164743	C8orf48	8	p22	13566843	13568287	-3.01176	0.00259741	0.0242042	FALSE	TRUE
15493	ENSG00000110693	SOX6	11	p15.2	15966449	16739591	-3.01246	0.00259141	0.0241757	FALSE	TRUE
15494	ENSG00000075618	FSCN1	7	p22.1	5592823	5606655	-3.01313	0.00258569	0.0241361	FALSE	TRUE
15495	ENSG00000122008	POLK	5	q13.3	75511756	75601144	-3.01322	0.00258495	0.0241361	FALSE	TRUE
15496	ENSG00000167720	SRR	17	p13.3	2303383	2325260	-3.0139	0.00257916	0.0241025	FALSE	TRUE
15497	ENSG00000181195	PENK	8	q12.1	56436674	56446734	-3.01456	0.00257353	0.0240636	FALSE	TRUE
15498	ENSG00000107731	UNC5B	10	q22.1	71212570	71302864	-3.01461	0.00257312	0.0240636	FALSE	TRUE
15499	ENSG00000093144	ECHDC1	6	q22.33	127288710	127343609	-3.01629	0.00255891	0.0239953	FALSE	TRUE
15500	ENSG00000186952	TMEM232	5	q22.1	110289233	110738956	-3.01635	0.00255835	0.0239953	FALSE	TRUE
15501	ENSG00000136535	TBR1	2	q24.2	161416094	161425870	-3.01681	0.0025545	0.0239813	FALSE	TRUE
15502	ENSG00000147912	FBXO10	9	p13.2	37510892	37576349	-3.01691	0.00255368	0.0239813	FALSE	TRUE
15503	ENSG00000082482	KCNK2	1	q41	215005775	215237093	-3.01814	0.00254329	0.023933	FALSE	TRUE
15504	ENSG00000169379	ARL13B	3	q11.1	93980139	94055668	-3.01844	0.00254081	0.023933	FALSE	TRUE
15505	ENSG00000248483	POU5F2	5	q15	93733220	93741637	-3.01954	0.00253162	0.0238758	FALSE	TRUE
15506	ENSG00000268223	ARL14EPL	5	q23.1	116032324	116060118	-3.02115	0.00251817	0.0237763	FALSE	TRUE
15507	ENSG00000162599	NFIA	1	p31.3	60865259	61462793	-3.02238	0.00250797	0.0237072	FALSE	TRUE
15508	ENSG00000073711	PPP2R3A	3	q22.2	135965673	136147891	-3.02294	0.0025033	0.0237072	FALSE	TRUE
15509	ENSG00000165030	NFIL3	9	q22.31	91409045	91423862	-3.02295	0.00250327	0.0237072	FALSE	TRUE
15510	ENSG00000138622	HCN4	15	q24.1	73319859	73369264	-3.02313	0.00250171	0.0237072	FALSE	TRUE
15511	ENSG00000145794	MEGF10	5	q23.2	127290831	127465737	-3.02336	0.00249983	0.0237072	FALSE	TRUE
15512	ENSG00000042832	TG	8	q24.22	132866958	133134903	-3.02344	0.00249917	0.0237072	FALSE	TRUE
15513	ENSG00000053438	NNAT	20	q11.23	37521206	37523693	-3.02518	0.00248481	0.023614	FALSE	TRUE
15514	ENSG00000118729	CASQ2	1	p13.1	115700007	115768781	-3.02683	0.00247134	0.0235373	FALSE	TRUE
15515	ENSG00000064692	SNCAIP	5	q23.2	122311354	122464219	-3.02812	0.0024608	0.0234777	FALSE	TRUE
15516	ENSG00000181778	TMEM252	9	q21.11	68536580	68540867	-3.02817	0.0024604	0.0234777	FALSE	TRUE
15517	ENSG00000168874	ATOH8	2	p11.2	85751344	85788066	-3.02821	0.00246009	0.0234777	FALSE	TRUE
15518	ENSG00000166226	CCT2	12	q15	69585334	69601570	-3.03332	0.00241883	0.0231851	FALSE	TRUE
15519	ENSG00000145358	DDIT4L	4	q24	100185870	100190782	-3.03375	0.00241534	0.0231652	FALSE	TRUE
15520	ENSG00000270099	AL365273.2	10	q24.1	95860548	95924844	-3.03417	0.00241196	0.0231599	FALSE	TRUE
15521	ENSG00000148516	ZEB1	10	p11.22	31318495	31529814	-3.03622	0.00239563	0.0230301	FALSE	TRUE
15522	ENSG00000138185	ENTPD1	10	q24.1	95711779	95869695	-3.03666	0.00239218	0.0230238	FALSE	TRUE
15523	ENSG00000114204	SERPINI2	3	q26.1	167441789	167479004	-3.03713	0.00238845	0.0230149	FALSE	TRUE
15524	ENSG00000104131	EIF3J	15	q21.1	44537057	44563029	-3.03786	0.00238262	0.0229858	FALSE	TRUE
15525	ENSG00000181234	TMEM132C	12	q24.32	128267403	128707915	-3.03815	0.00238033	0.0229772	FALSE	TRUE
15526	ENSG00000183775	KCTD16	5	q31.3	144170832	144485686	-3.03844	0.00237806	0.0229687	FALSE	TRUE
15527	ENSG00000008118	CAMK1G	1	q32.2	209583717	209613938	-3.03889	0.00237453	0.0229631	FALSE	TRUE
15528	ENSG00000106125	MINDY4	7	p14.3	30771417	30892387	-3.03951	0.00236966	0.0229417	FALSE	TRUE
15529	ENSG00000122484	RPAP2	1	p22.1	92298965	92402056	-3.04281	0.00234382	0.0227452	FALSE	TRUE
15530	ENSG00000258864	AC008575.1	5	q22.2	112827213	112867582	-3.0436	0.00233764	0.0226986	FALSE	TRUE
15531	ENSG00000144867	SRPRB	3	q22.1	133784033	133825772	-3.04466	0.00232946	0.0226326	FALSE	TRUE
15532	ENSG00000088766	CRLS1	20	p12.3	6006090	6040053	-3.04652	0.00231509	0.0225063	FALSE	TRUE
15533	ENSG00000120332	TNN	1	q25.1	175067858	175148066	-3.04764	0.00230644	0.0224488	FALSE	TRUE
15534	ENSG00000105185	PDCD5	19	q13.11	32581068	32587452	-3.05049	0.0022847	0.0222769	FALSE	TRUE
15535	ENSG00000156140	ADAMTS3	4	q13.3	72280969	72569386	-3.05097	0.00228106	0.0222769	FALSE	TRUE
15536	ENSG00000073712	FERMT2	14	q22.1	52857268	52952435	-3.05113	0.00227983	0.0222769	FALSE	TRUE
15537	ENSG00000105695	MAG	19	q13.12	35292125	35313804	-3.05286	0.00226672	0.022247	FALSE	TRUE
15538	ENSG00000213096	ZNF254	19	p12	24033405	24129961	-3.0533	0.00226343	0.022247	FALSE	TRUE
15539	ENSG00000164332	UBLCP1	5	q33.3	159263081	159286040	-3.05353	0.00226167	0.022247	FALSE	TRUE
15540	ENSG00000152689	RASGRP3	2	p22.3	33436324	33564750	-3.054	0.00225815	0.022247	FALSE	TRUE
15541	ENSG00000153820	SPHKAP	2	q36.3	227979950	228181645	-3.05516	0.00224943	0.0221834	FALSE	TRUE
15542	ENSG00000183807	FAM162B	6	q22.1	116752197	116765723	-3.05608	0.00224249	0.0221601	FALSE	TRUE
15543	ENSG00000083067	TRPM3	9	q21.13	70529063	71446904	-3.05629	0.00224096	0.0221601	FALSE	TRUE
15544	ENSG00000172264	MACROD2	20	p12.1	13995369	16053197	-3.05777	0.00222993	0.0220973	FALSE	TRUE
15545	ENSG00000168828	OR13J1	9	p13.3	35869263	35870601	-3.05786	0.00222921	0.0220973	FALSE	TRUE
15546	ENSG00000138385	SSB	2	q31.1	169791933	169812064	-3.05795	0.0022286	0.0220973	FALSE	TRUE
15547	ENSG00000187513	GJA4	1	p34.3	34792998	34795747	-3.05803	0.00222794	0.0220973	FALSE	TRUE
15548	ENSG00000128567	PODXL	7	q32.3	131500262	131558217	-3.06051	0.00220961	0.0219889	FALSE	TRUE
15549	ENSG00000083937	CHMP2B	3	p11.2	87227271	87255548	-3.0606	0.00220898	0.0219889	FALSE	TRUE
15550	ENSG00000181656	GPR88	1	p21.2	100538137	100542018	-3.06209	0.002198	0.0219532	FALSE	TRUE
15551	ENSG00000149231	CCDC82	11	q21	96352769	96389956	-3.06312	0.00219042	0.0219042	FALSE	TRUE
15552	ENSG00000171408	PDE7B	6	q23.3	135851696	136195574	-3.06364	0.00218662	0.0218795	FALSE	TRUE
15553	ENSG00000110203	FOLR3	11	q13.4	72114869	72139892	-3.06471	0.00217879	0.0218278	FALSE	TRUE
15554	ENSG00000177464	GPR4	19	q13.32	45589764	45602208	-3.06624	0.00216768	0.0217297	FALSE	TRUE
15555	ENSG00000167654	ATCAY	19	p13.3	3879864	3928079	-3.06632	0.00216709	0.0217297	FALSE	TRUE
15556	ENSG00000237765	FAM200B	4	p15.32	15681662	15705565	-3.06712	0.00216133	0.0217139	FALSE	TRUE
15557	ENSG00000171509	RXFP1	4	q32.1	158315311	158653372	-3.06743	0.00215909	0.02171	FALSE	TRUE
15558	ENSG00000183513	COA5	2	q11.2	98599310	98608515	-3.06752	0.00215845	0.02171	FALSE	TRUE
15559	ENSG00000132970	WASF3	13	q12.13	26557703	26688948	-3.06887	0.00214867	0.0216317	FALSE	TRUE
15560	ENSG00000198673	FAM19A2	12	q14.1	61708259	62279150	-3.06893	0.00214824	0.0216317	FALSE	TRUE
15561	ENSG00000197140	ADAM32	8	p11.22	39106990	39284911	-3.06906	0.00214732	0.0216317	FALSE	TRUE
15562	ENSG00000179776	CDH5	16	q21	66366622	66404786	-3.06923	0.00214613	0.0216317	FALSE	TRUE
15563	ENSG00000100979	PLTP	20	q13.12	45898621	45912155	-3.06926	0.00214587	0.0216317	FALSE	TRUE
15564	ENSG00000138411	HECW2	2	q32.3	196189099	196593692	-3.07089	0.00213423	0.0216056	FALSE	TRUE
15565	ENSG00000138640	FAM13A	4	q22.1	88725955	89111398	-3.07112	0.00213255	0.0216019	FALSE	TRUE
15566	ENSG00000138398	PPIG	2	q31.1	169584340	169641406	-3.07128	0.00213144	0.0216019	FALSE	TRUE
15567	ENSG00000151276	MAGI1	3	p14.1	65353525	66038834	-3.07243	0.00212324	0.0215475	FALSE	TRUE
15568	ENSG00000109929	SC5D	11	q23.3	121292453	121308694	-3.07331	0.00211698	0.0214975	FALSE	TRUE
15569	ENSG00000135205	CCDC146	7	q11.23	77122434	77329533	-3.07367	0.00211441	0.0214975	FALSE	TRUE
15570	ENSG00000174844	DNAH12	3	p14.3	57293699	57544344	-3.07467	0.00210734	0.0214525	FALSE	TRUE
15571	ENSG00000143344	RGL1	1	q25.3	183636085	183928531	-3.07483	0.00210622	0.0214525	FALSE	TRUE
15572	ENSG00000166573	GALR1	18	q23	77250549	77277896	-3.07488	0.0021059	0.0214525	FALSE	TRUE
15573	ENSG00000139684	ESD	13	q14.2	46771256	46797232	-3.07557	0.00210101	0.0214413	FALSE	TRUE
15574	ENSG00000112936	C7	5	p13.1	40909252	40982939	-3.07598	0.00209809	0.0214248	FALSE	TRUE
15575	ENSG00000091879	ANGPT2	8	p23.1	6499651	6563409	-3.07603	0.00209778	0.0214248	FALSE	TRUE
15576	ENSG00000039123	MTREX	5	q11.2	55307760	55425581	-3.07639	0.00209526	0.0214226	FALSE	TRUE
15577	ENSG00000106511	MEOX2	7	p21.2	15611212	15686812	-3.07691	0.00209157	0.0214226	FALSE	TRUE
15578	ENSG00000152601	MBNL1	3	q25.1	152243828	152465780	-3.07878	0.00207848	0.0213261	FALSE	TRUE
15579	ENSG00000056097	ZFR	5	p13.3	32354350	32444761	-3.08032	0.00206778	0.0212475	FALSE	TRUE
15580	ENSG00000182621	PLCB1	20	p12.3	8077251	8968360	-3.08052	0.00206642	0.0212469	FALSE	TRUE
15581	ENSG00000144935	TRPC1	3	q23	142724074	142807888	-3.08115	0.00206206	0.0212286	FALSE	TRUE
15582	ENSG00000145242	EPHA5	4	q13.2	65319563	65670495	-3.08115	0.00206202	0.0212286	FALSE	TRUE
15583	ENSG00000162728	KCNJ9	1	q23.2	160081570	160090563	-3.08127	0.0020612	0.0212286	FALSE	TRUE
15584	ENSG00000114279	FGF12	3	q29	192139395	192767764	-3.08169	0.00205826	0.0212286	FALSE	TRUE
15585	ENSG00000176046	NUPR1	16	p11.2	28532708	28539174	-3.08173	0.00205804	0.0212286	FALSE	TRUE
15586	ENSG00000156885	COX6A2	16	p11.2	31427731	31428428	-3.08221	0.00205467	0.0212286	FALSE	TRUE
15587	ENSG00000165478	HEPACAM	11	q24.2	124919193	124936412	-3.08265	0.00205168	0.0212286	FALSE	TRUE
15588	ENSG00000118407	FILIP1	6	q14.1	75291859	75493738	-3.08336	0.00204677	0.0212286	FALSE	TRUE
15589	ENSG00000114115	RBP1	3	q23	139517434	139539829	-3.08367	0.00204462	0.0212286	FALSE	TRUE
15590	ENSG00000020577	SAMD4A	14	q22.2	54567097	54793315	-3.08717	0.0020207	0.0210997	FALSE	TRUE
15591	ENSG00000273291	AC092042.3	3	p22.1	42809446	43055871	-3.08734	0.00201957	0.0210997	FALSE	TRUE
15592	ENSG00000184672	RALYL	8	q21.2	84182787	84921844	-3.08744	0.0020189	0.0210997	FALSE	TRUE
15593	ENSG00000196705	ZNF431	19	p12	21142024	21196053	-3.08828	0.00201318	0.021069	FALSE	TRUE
15594	ENSG00000036828	CASR	3	q13.33	122183683	122291629	-3.08971	0.00200352	0.0209859	FALSE	TRUE
15595	ENSG00000198843	SELENOT	3	q25.1	150602875	150630445	-3.0901	0.00200088	0.0209805	FALSE	TRUE
15596	ENSG00000006715	VPS41	7	p14.1	38722963	38932394	-3.09109	0.0019942	0.0209506	FALSE	TRUE
15597	ENSG00000171773	NXNL1	19	p13.11	17455425	17460954	-3.09171	0.00199005	0.0209204	FALSE	TRUE
15598	ENSG00000069122	ADGRF5	6	p12.3	46852512	46954943	-3.09264	0.00198384	0.0208905	FALSE	TRUE
15599	ENSG00000184500	PROS1	3	q11.1	93873033	93980003	-3.09267	0.00198367	0.0208905	FALSE	TRUE
15600	ENSG00000101180	HRH3	20	q13.33	62214970	62220267	-3.09693	0.00195538	0.0207018	FALSE	TRUE
15601	ENSG00000196345	ZKSCAN7	3	p21.31	44555193	44594173	-3.0978	0.00194962	0.0206586	FALSE	TRUE
15602	ENSG00000197915	HRNR	1	q21.3	152212082	152224193	-3.09794	0.00194868	0.0206586	FALSE	TRUE
15603	ENSG00000185674	LYG2	2	q11.2	99242246	99255282	-3.09815	0.00194735	0.0206586	FALSE	TRUE
15604	ENSG00000125257	ABCC4	13	q32.1	95019829	95301475	-3.10062	0.00193117	0.0205516	FALSE	TRUE
15605	ENSG00000156194	PPEF2	4	q21.1	75859864	75902571	-3.10154	0.00192516	0.0205104	FALSE	TRUE
15606	ENSG00000136099	PCDH8	13	q14.3	52842889	52848641	-3.1021	0.00192154	0.0205104	FALSE	TRUE
15607	ENSG00000162631	NTNG1	1	p13.3	107140007	107483458	-3.10214	0.0019213	0.0205104	FALSE	TRUE
15608	ENSG00000112290	WASF1	6	q21	110099819	110180004	-3.10234	0.00191999	0.0205104	FALSE	TRUE
15609	ENSG00000171451	DSEL	18	q22.1	67506582	67516980	-3.10332	0.00191361	0.0204976	FALSE	TRUE
15610	ENSG00000002746	HECW1	7	p14.1	43112599	43566001	-3.10379	0.00191056	0.0204825	FALSE	TRUE
15611	ENSG00000146352	CLVS2	6	q22.31	122995971	123072927	-3.1043	0.00190731	0.0204702	FALSE	TRUE
15612	ENSG00000157782	CABP1	12	q24.31	120640552	120667324	-3.10436	0.00190689	0.0204702	FALSE	TRUE
15613	ENSG00000132669	RIN2	20	p11.23	19757606	20002459	-3.10586	0.00189725	0.0204023	FALSE	TRUE
15614	ENSG00000137106	GRHPR	9	p13.2	37422666	37436990	-3.10684	0.00189097	0.020348	FALSE	TRUE
15615	ENSG00000078142	PIK3C3	18	q12.3	41955206	42087830	-3.10701	0.00188989	0.020348	FALSE	TRUE
15616	ENSG00000170873	MTSS1	8	q24.13	124550790	124728429	-3.10902	0.00187707	0.020257	FALSE	TRUE
15617	ENSG00000015479	MATR3	5	q31.2	139293648	139331677	-3.10931	0.00187524	0.020257	FALSE	TRUE
15618	ENSG00000164850	GPER1	7	p22.3	1082208	1093815	-3.11088	0.00186531	0.0202389	FALSE	TRUE
15619	ENSG00000109667	SLC2A9	4	p16.1	9771153	10054936	-3.11151	0.0018613	0.0202389	FALSE	TRUE
15620	ENSG00000138587	MNS1	15	q21.3	56421544	56465137	-3.11305	0.00185165	0.0202031	FALSE	TRUE
15621	ENSG00000144671	SLC22A14	3	p22.2	38282294	38318575	-3.1197	0.00181034	0.0198714	FALSE	TRUE
15622	ENSG00000140740	UQCRC2	16	p12.2	21952660	21983660	-3.12018	0.00180743	0.019866	FALSE	TRUE
15623	ENSG00000077943	ITGA8	10	p13	15513949	15720125	-3.12324	0.00178873	0.0197	FALSE	TRUE
15624	ENSG00000196581	AJAP1	1	p36.32	4654732	4792534	-3.12339	0.00178781	0.0197	FALSE	TRUE
15625	ENSG00000137098	SPAG8	9	p13.3	35808045	35812272	-3.12364	0.0017863	0.0196997	FALSE	TRUE
15626	ENSG00000133401	PDZD2	5	p13.3	31639410	32110931	-3.12424	0.00178264	0.0196726	FALSE	TRUE
15627	ENSG00000239388	ASB14	3	p14.3	57268347	57292682	-3.12459	0.00178051	0.0196623	FALSE	TRUE
15628	ENSG00000148123	PLPPR1	9	q31.1	101028709	101325135	-3.12622	0.0017707	0.0195803	FALSE	TRUE
15629	ENSG00000180155	LYNX1	8	q24.3	142771197	142777810	-3.12661	0.00176833	0.0195673	FALSE	TRUE
15630	ENSG00000114757	PEX5L	3	q26.33	179794958	180037053	-3.12728	0.00176429	0.0195358	FALSE	TRUE
15631	ENSG00000198000	NOL8	9	q22.31	92297358	92325636	-3.12798	0.0017601	0.0195247	FALSE	TRUE
15632	ENSG00000198677	TTC37	5	q15	95461755	95555007	-3.12858	0.00175656	0.0195028	FALSE	TRUE
15633	ENSG00000133640	LRRIQ1	12	q21.31	85036314	85264457	-3.13098	0.00174227	0.0193703	FALSE	TRUE
15634	ENSG00000158092	NCK1	3	q22.3	136862208	136949823	-3.13111	0.00174146	0.0193703	FALSE	TRUE
15635	ENSG00000146250	PRSS35	6	q14.2	83512538	83525704	-3.13192	0.00173669	0.0193608	FALSE	TRUE
15636	ENSG00000205111	CDKL4	2	p22.1	39175646	39229588	-3.13338	0.00172804	0.0192906	FALSE	TRUE
15637	ENSG00000189043	NDUFA4	7	p21.3	10931951	10940256	-3.13342	0.00172784	0.0192906	FALSE	TRUE
15638	ENSG00000187231	SESTD1	2	q31.2	179101692	179264790	-3.13408	0.00172395	0.0192842	FALSE	TRUE
15639	ENSG00000148468	FAM171A1	10	p13	15211643	15371062	-3.13535	0.00171651	0.0192142	FALSE	TRUE
15640	ENSG00000006128	TAC1	7	q21.3	97731908	97740472	-3.1354	0.00171617	0.0192142	FALSE	TRUE
15641	ENSG00000127337	YEATS4	12	q15	69359703	69390796	-3.13654	0.00170956	0.0191904	FALSE	TRUE
15642	ENSG00000179331	RAB39A	11	q22.3	107928503	107963482	-3.13692	0.00170735	0.0191901	FALSE	TRUE
15643	ENSG00000144792	ZNF660	3	p21.31	44578223	44599694	-3.13753	0.0017038	0.0191695	FALSE	TRUE
15644	ENSG00000133055	MYBPH	1	q32.1	203167811	203175813	-3.1398	0.0016906	0.0190672	FALSE	TRUE
15645	ENSG00000183111	ARHGEF37	5	q32	149551947	149634968	-3.14012	0.00168878	0.0190626	FALSE	TRUE
15646	ENSG00000165887	ANKRD2	10	q24.2	97572499	97583884	-3.14032	0.00168765	0.0190626	FALSE	TRUE
15647	ENSG00000141034	GID4	17	p11.2	18039292	18068404	-3.14158	0.00168037	0.0190434	FALSE	TRUE
15648	ENSG00000130997	POLN	4	p16.3	2071918	2242121	-3.14316	0.00167132	0.018982	FALSE	TRUE
15649	ENSG00000171861	MRM3	17	p13.3	782273	792509	-3.14335	0.00167026	0.018982	FALSE	TRUE
15650	ENSG00000203942	C10orf62	10	q24.2	97589727	97590934	-3.14345	0.0016697	0.018982	FALSE	TRUE
15651	ENSG00000145284	SCD5	4	q21.22	82629539	82798857	-3.14431	0.0016648	0.018982	FALSE	TRUE
15652	ENSG00000132915	PDE6A	5	q32	149857955	149944793	-3.14521	0.00165966	0.0189791	FALSE	TRUE
15653	ENSG00000163818	LZTFL1	3	p21.31	45823316	45916042	-3.1457	0.00165691	0.0189741	FALSE	TRUE
15654	ENSG00000139364	TMEM132B	12	q24.31	125186836	125662377	-3.14586	0.00165597	0.0189741	FALSE	TRUE
15655	ENSG00000089163	SIRT4	12	q24.31	120302316	120313249	-3.14601	0.00165512	0.0189741	FALSE	TRUE
15656	ENSG00000056050	HPF1	4	q33	169729465	169757953	-3.14783	0.00164487	0.0189456	FALSE	TRUE
15657	ENSG00000151617	EDNRA	4	q31.22	147480917	147544954	-3.14839	0.00164174	0.0189344	FALSE	TRUE
15658	ENSG00000144339	TMEFF2	2	q32.3	191949043	192195709	-3.15005	0.00163241	0.0188913	FALSE	TRUE
15659	ENSG00000151304	SRFBP1	5	q23.1	121961961	122075570	-3.15159	0.00162384	0.0188053	FALSE	TRUE
15660	ENSG00000167210	LOXHD1	18	q21.1	46476972	46657220	-3.15199	0.0016216	0.0187927	FALSE	TRUE
15661	ENSG00000221932	HEPN1	11	q24.2	124919244	124920677	-3.15272	0.00161757	0.0187881	FALSE	TRUE
15662	ENSG00000168481	LGI3	8	p21.3	22146825	22157084	-3.15364	0.0016125	0.0187582	FALSE	TRUE
15663	ENSG00000177990	DPY19L2	12	q14.2	63558913	63668939	-3.15434	0.00160863	0.0187483	FALSE	TRUE
15664	ENSG00000171724	VAT1L	16	q23.1	77788530	77980107	-3.15447	0.00160791	0.0187483	FALSE	TRUE
15665	ENSG00000117114	ADGRL2	1	p31.1	81306160	81992436	-3.1562	0.00159841	0.0187089	FALSE	TRUE
15666	ENSG00000124019	FAM124B	2	q36.2	224378698	224402085	-3.15657	0.00159634	0.0186989	FALSE	TRUE
15667	ENSG00000122756	CNTFR	9	p13.3	34551432	34590140	-3.15784	0.00158943	0.018657	FALSE	TRUE
15668	ENSG00000205549	C9orf92	9	p22.3	16203935	16410990	-3.15795	0.00158884	0.018657	FALSE	TRUE
15669	ENSG00000101132	PFDN4	20	q13.2	54207847	54228052	-3.15848	0.00158594	0.018657	FALSE	TRUE
15670	ENSG00000113595	TRIM23	5	q12.3	65589680	65625975	-3.1585	0.00158585	0.018657	FALSE	TRUE
15671	ENSG00000231861	OR5K2	3	q11.2	98497604	98498663	-3.15855	0.00158554	0.018657	FALSE	TRUE
15672	ENSG00000134548	SPX	12	p12.1	21526307	21541249	-3.15949	0.00158043	0.018657	FALSE	TRUE
15673	ENSG00000157087	ATP2B2	3	p25.3	10324023	10708007	-3.15964	0.00157965	0.018657	FALSE	TRUE
15674	ENSG00000108309	RUNDC3A	17	q21.31	44308413	44318671	-3.16006	0.00157735	0.018657	FALSE	TRUE
15675	ENSG00000183908	LRRC55	11	q12.1	57181747	57191717	-3.16049	0.00157503	0.018657	FALSE	TRUE
15676	ENSG00000175768	TOMM5	9	p13.2	37582646	37592642	-3.16079	0.00157344	0.018657	FALSE	TRUE
15677	ENSG00000106080	FKBP14	7	p14.3	30010587	30026684	-3.16117	0.00157136	0.018657	FALSE	TRUE
15678	ENSG00000146373	RNF217	6	q22.31	124962545	125092633	-3.16137	0.00157029	0.018657	FALSE	TRUE
15679	ENSG00000179270	PCARE	2	p23.2	29060976	29074261	-3.16184	0.00156777	0.0186564	FALSE	TRUE
15680	ENSG00000197872	FAM49A	2	p24.2	16549459	16666331	-3.16248	0.00156433	0.018629	FALSE	TRUE
15681	ENSG00000117533	VAMP4	1	q24.3	171700160	171742247	-3.16279	0.00156266	0.0186226	FALSE	TRUE
15682	ENSG00000129295	LRRC6	8	q24.22	132571953	132675617	-3.16307	0.00156114	0.018618	FALSE	TRUE
15683	ENSG00000090266	NDUFB2	7	q34	140690777	140722790	-3.16331	0.00155988	0.0186164	FALSE	TRUE
15684	ENSG00000214402	LCNL1	9	q34.3	136981904	136986410	-3.16448	0.00155363	0.0185553	FALSE	TRUE
15685	ENSG00000144674	GOLGA4	3	p22.2	37243177	37366751	-3.1647	0.00155241	0.0185543	FALSE	TRUE
15686	ENSG00000109832	DDX25	11	q24.2	125903348	125943702	-3.16472	0.00155231	0.0185543	FALSE	TRUE
15687	ENSG00000145864	GABRB2	5	q34	161288429	161549044	-3.16628	0.00154402	0.018508	FALSE	TRUE
15688	ENSG00000091704	CPA1	7	q32.2	130380339	130388114	-3.16754	0.00153736	0.0184551	FALSE	TRUE
15689	ENSG00000133030	MPRIP	17	p11.2	17042545	17217679	-3.16823	0.00153369	0.0184514	FALSE	TRUE
15690	ENSG00000134817	APLNR	11	q12.1	57233577	57237314	-3.1699	0.00152493	0.0184001	FALSE	TRUE
15691	ENSG00000173875	ZNF791	19	p13.13	12610918	12633840	-3.17122	0.00151799	0.0183494	FALSE	TRUE
15692	ENSG00000050628	PTGER3	1	p31.1	70852353	71047808	-3.17162	0.00151591	0.0183451	FALSE	TRUE
15693	ENSG00000175077	RTP1	3	q27.3	187197486	187201465	-3.17181	0.0015149	0.0183451	FALSE	TRUE
15694	ENSG00000174343	CHRNA9	4	p14	40335329	40355217	-3.17204	0.00151373	0.0183451	FALSE	TRUE
15695	ENSG00000187398	LUZP2	11	p14.3	24496970	25082631	-3.17292	0.00150916	0.0183451	FALSE	TRUE
15696	ENSG00000136881	BAAT	9	q31.1	101360417	101383519	-3.17402	0.00150343	0.0183294	FALSE	TRUE
15697	ENSG00000114446	IFT57	3	q13.13	108160812	108222570	-3.17439	0.00150152	0.0183294	FALSE	TRUE
15698	ENSG00000120645	IQSEC3	12	p13.33	66765	178460	-3.17501	0.00149833	0.0183216	FALSE	TRUE
15699	ENSG00000168589	DYNLRB2	16	q23.2	80540734	80550760	-3.17661	0.00149007	0.0182478	FALSE	TRUE
15700	ENSG00000157368	IL34	16	q22.1	70579895	70660682	-3.1777	0.00148447	0.0181936	FALSE	TRUE
15701	ENSG00000174599	TRAM1L1	4	q26	117083554	117085576	-3.17845	0.00148064	0.018173	FALSE	TRUE
15702	ENSG00000206562	METTL6	3	p25.1	15381275	15440566	-3.18158	0.00146475	0.018032	FALSE	TRUE
15703	ENSG00000169427	KCNK9	8	q24.3	139600838	139704109	-3.18183	0.00146346	0.018032	FALSE	TRUE
15704	ENSG00000149090	PAMR1	11	p13	35431823	35530300	-3.18241	0.00146053	0.018032	FALSE	TRUE
15705	ENSG00000175764	TTLL11	9	q33.2	121821928	122093606	-3.18258	0.00145971	0.018032	FALSE	TRUE
15706	ENSG00000182247	UBE2E2	3	p24.3	23203020	23591793	-3.18329	0.00145609	0.0180064	FALSE	TRUE
15707	ENSG00000137033	IL33	9	p24.1	6215786	6257983	-3.18385	0.0014533	0.017999	FALSE	TRUE
15708	ENSG00000078070	MCCC1	3	q27.1	183015218	183116075	-3.18437	0.00145069	0.017999	FALSE	TRUE
15709	ENSG00000111058	ACSS3	12	q21.31	80936414	81261205	-3.18452	0.00144995	0.017999	FALSE	TRUE
15710	ENSG00000111405	ENDOU	12	q13.11	47709734	47725567	-3.18452	0.00144994	0.017999	FALSE	TRUE
15711	ENSG00000131634	TMEM204	16	p13.3	1528688	1555580	-3.18589	0.00144308	0.0179538	FALSE	TRUE
15712	ENSG00000153707	PTPRD	9	p23	8314246	10612723	-3.18718	0.00143665	0.0178873	FALSE	TRUE
15713	ENSG00000169288	MRPL1	4	q21.1	77862520	77952790	-3.18815	0.00143188	0.0178682	FALSE	TRUE
15714	ENSG00000174306	ZHX3	20	q12	41178448	41317672	-3.18853	0.00142996	0.0178582	FALSE	TRUE
15715	ENSG00000149654	CDH22	20	q13.12	46173733	46308498	-3.18861	0.00142958	0.0178582	FALSE	TRUE
15716	ENSG00000197841	ZNF181	19	q13.11	34734155	34745378	-3.18997	0.00142289	0.0178106	FALSE	TRUE
15717	ENSG00000071794	HLTF	3	q24	149030127	149086554	-3.19168	0.00141447	0.0177458	FALSE	TRUE
15718	ENSG00000146966	DENND2A	7	q34	140518420	140673993	-3.194	0.00140314	0.0176703	FALSE	TRUE
15719	ENSG00000255245	FXYD6-FXYD2	11	q23.3	117820163	117876667	-3.1961	0.00139298	0.0175871	FALSE	TRUE
15720	ENSG00000215475	SIAH3	13	q14.13	45777243	45851736	-3.19629	0.00139208	0.0175871	FALSE	TRUE
15721	ENSG00000110799	VWF	12	p13.31	5948874	6124770	-3.1963	0.00139201	0.0175871	FALSE	TRUE
15722	ENSG00000174226	SNX31	8	q22.3	100572882	100663415	-3.1977	0.00138528	0.0175676	FALSE	TRUE
15723	ENSG00000128606	LRRC17	7	q22.1	102912991	102944949	-3.19785	0.00138457	0.0175676	FALSE	TRUE
15724	ENSG00000211445	GPX3	5	q33.1	151020438	151028993	-3.19788	0.0013844	0.0175676	FALSE	TRUE
15725	ENSG00000177108	ZDHHC22	14	q24.3	77131270	77142734	-3.20023	0.00137318	0.0174681	FALSE	TRUE
15726	ENSG00000012504	NR1H4	12	q23.1	100473708	100564413	-3.20112	0.00136894	0.0174413	FALSE	TRUE
15727	ENSG00000136160	EDNRB	13	q22.3	77895481	77975529	-3.20192	0.00136513	0.0174198	FALSE	TRUE
15728	ENSG00000131378	RFTN1	3	p24.3	16313574	16514026	-3.20287	0.00136064	0.017376	FALSE	TRUE
15729	ENSG00000188321	ZNF559	19	p13.2	9323772	9351162	-3.20346	0.00135785	0.0173673	FALSE	TRUE
15730	ENSG00000172748	ZNF596	8	p23.3	232137	264703	-3.20357	0.00135737	0.0173673	FALSE	TRUE
15731	ENSG00000108599	AKAP10	17	p11.2	19904302	19978343	-3.20382	0.00135618	0.0173673	FALSE	TRUE
15732	ENSG00000023608	SNAPC1	14	q23.2	61762357	61796428	-3.20431	0.00135388	0.0173673	FALSE	TRUE
15733	ENSG00000180176	TH	11	p15.5	2163929	2171877	-3.20697	0.0013414	0.0173259	FALSE	TRUE
15734	ENSG00000163138	PACRGL	4	p15.31	20696282	20752907	-3.20748	0.00133903	0.0173156	FALSE	TRUE
15735	ENSG00000137869	CYP19A1	15	q21.2	51208057	51338610	-3.20778	0.00133763	0.0173112	FALSE	TRUE
15736	ENSG00000147862	NFIB	9	p22.3	14081843	14398983	-3.2092	0.00133106	0.0172684	FALSE	TRUE
15737	ENSG00000187118	CMC1	3	p24.1	28241584	28325142	-3.20989	0.00132785	0.0172662	FALSE	TRUE
15738	ENSG00000204941	PSG5	19	q13.31	43166256	43186536	-3.21001	0.00132732	0.0172662	FALSE	TRUE
15739	ENSG00000198028	ZNF560	19	p13.2	9466507	9498607	-3.21002	0.00132726	0.0172662	FALSE	TRUE
15740	ENSG00000163827	LRRC2	3	p21.31	46515423	46580099	-3.21047	0.00132519	0.0172662	FALSE	TRUE
15741	ENSG00000164654	MIOS	7	p21.3	7566872	7608929	-3.21397	0.00130912	0.0171449	FALSE	TRUE
15742	ENSG00000180376	CCDC66	3	p14.3	56557161	56621818	-3.21443	0.00130703	0.0171449	FALSE	TRUE
15743	ENSG00000170291	ELP5	17	p13.1	7251416	7259940	-3.2159	0.00130038	0.0170851	FALSE	TRUE
15744	ENSG00000177981	ASB8	12	q13.11	48147788	48181213	-3.21679	0.00129633	0.0170456	FALSE	TRUE
15745	ENSG00000132840	BHMT2	5	q14.1	79069717	79089466	-3.21868	0.00128784	0.0169883	FALSE	TRUE
15746	ENSG00000250424	AC004691.2	7	p14.3	30852273	30923812	-3.21927	0.00128517	0.0169667	FALSE	TRUE
15747	ENSG00000154822	PLCL2	3	p24.3	16802651	17090594	-3.22014	0.0012813	0.0169292	FALSE	TRUE
15748	ENSG00000137878	GCOM1	15	q21.3	57591908	57714745	-3.22048	0.00127978	0.0169227	FALSE	TRUE
15749	ENSG00000110786	PTPN5	11	p15.1	18727928	18792721	-3.22167	0.00127447	0.0168799	FALSE	TRUE
15750	ENSG00000184389	A3GALT2	1	p35.1	33306766	33321098	-3.22282	0.00126937	0.0168258	FALSE	TRUE
15751	ENSG00000148082	SHC3	9	q22.1	89005771	89178767	-3.22337	0.00126691	0.0168068	FALSE	TRUE
15752	ENSG00000169554	ZEB2	2	q22.3	144364364	144524583	-3.22367	0.00126559	0.0168029	FALSE	TRUE
15753	ENSG00000167992	VWCE	11	q12.2	61258286	61295424	-3.22398	0.00126421	0.0167982	FALSE	TRUE
15754	ENSG00000164746	C7orf57	7	p12.3	48035511	48061304	-3.22475	0.00126083	0.0167668	FALSE	TRUE
15755	ENSG00000185345	PRKN	6	q26	161347420	162727771	-3.22597	0.00125547	0.0167226	FALSE	TRUE
15756	ENSG00000162669	HFM1	1	p22.2	91260766	91404869	-3.2284	0.00124485	0.0166081	FALSE	TRUE
15757	ENSG00000133958	UNC79	14	q32.12	93333219	93707876	-3.22943	0.00124036	0.0165617	FALSE	TRUE
15758	ENSG00000036054	TBC1D23	3	q12.1	100261000	100325251	-3.23002	0.00123781	0.0165567	FALSE	TRUE
15759	ENSG00000122679	RAMP3	7	p13	45157791	45186302	-3.23083	0.00123432	0.0165348	FALSE	TRUE
15760	ENSG00000108830	RND2	17	q21.31	43025241	43032036	-3.23099	0.00123361	0.0165348	FALSE	TRUE
15761	ENSG00000165264	NDUFB6	9	p21.1	32552999	32573184	-3.23342	0.00122317	0.0164527	FALSE	TRUE
15762	ENSG00000174695	TMEM167A	5	q14.2	83052846	83077863	-3.23375	0.00122178	0.0164474	FALSE	TRUE
15763	ENSG00000266964	FXYD1	19	q13.12	35138808	35143109	-3.23449	0.00121858	0.0164179	FALSE	TRUE
15764	ENSG00000167858	TEKT1	17	p13.1	6789133	6831761	-3.23546	0.00121445	0.0163891	FALSE	TRUE
15765	ENSG00000187391	MAGI2	7	q21.11	78017057	79453574	-3.23591	0.00121254	0.0163767	FALSE	TRUE
15766	ENSG00000150672	DLG2	11	q14.1	83455012	85627922	-3.23645	0.00121025	0.0163728	FALSE	TRUE
15767	ENSG00000136928	GABBR2	9	q22.33	98288082	98709197	-3.23671	0.00120914	0.0163713	FALSE	TRUE
15768	ENSG00000166619	BLCAP	20	q11.23	37492472	37527931	-3.23966	0.00119674	0.0162571	FALSE	TRUE
15769	ENSG00000160097	FNDC5	1	p35.1	32862268	32872482	-3.23972	0.00119649	0.0162571	FALSE	TRUE
15770	ENSG00000176697	BDNF	11	p14.1	27654893	27722058	-3.24149	0.00118905	0.0161983	FALSE	TRUE
15771	ENSG00000178567	EPM2AIP1	3	p22.2	36985043	36993168	-3.2432	0.00118196	0.0161231	FALSE	TRUE
15772	ENSG00000241935	HOGA1	10	q24.2	97584323	97612802	-3.24575	0.00117142	0.0160058	FALSE	TRUE
15773	ENSG00000139174	PRICKLE1	12	q12	42456757	42590355	-3.24589	0.00117083	0.0160058	FALSE	TRUE
15774	ENSG00000178233	TMEM151B	6	p21.1	44270466	44307506	-3.24602	0.00117032	0.0160058	FALSE	TRUE
15775	ENSG00000131055	COX4I2	20	q11.21	31637888	31645006	-3.24908	0.00115778	0.0158989	FALSE	TRUE
15776	ENSG00000141428	C18orf21	18	q12.2	35972083	35979286	-3.25088	0.00115047	0.0158515	FALSE	TRUE
15777	ENSG00000214511	HIGD1C	12	q13.12	50953922	50970506	-3.25097	0.00115013	0.0158515	FALSE	TRUE
15778	ENSG00000116183	PAPPA2	1	q25.2	176463171	176845605	-3.25106	0.00114974	0.0158515	FALSE	TRUE
15779	ENSG00000187715	KBTBD12	3	q21.3	127915232	127987671	-3.25324	0.00114097	0.015827	FALSE	TRUE
15780	ENSG00000118985	ELL2	5	q15	95885098	95962071	-3.25544	0.00113218	0.0157717	FALSE	TRUE
15781	ENSG00000061918	GUCY1B1	4	q32.1	155758992	155807591	-3.25615	0.00112934	0.0157527	FALSE	TRUE
15782	ENSG00000198053	SIRPA	20	p13	1894167	1940592	-3.25705	0.00112577	0.0157358	FALSE	TRUE
15783	ENSG00000172497	ACOT12	5	q14.1	81330005	81394179	-3.25761	0.00112353	0.0157179	FALSE	TRUE
15784	ENSG00000169758	TMEM266	15	q24.2	76059837	76229121	-3.25772	0.0011231	0.0157179	FALSE	TRUE
15785	ENSG00000172350	ABCG4	11	q23.3	119149012	119162653	-3.2589	0.00111847	0.0156738	FALSE	TRUE
15786	ENSG00000160801	PTH1R	3	p21.31	46877746	46903799	-3.26152	0.00110817	0.0155827	FALSE	TRUE
15787	ENSG00000168959	GRM5	11	q14.3	88504576	89065945	-3.26364	0.0010999	0.0154797	FALSE	TRUE
15788	ENSG00000173175	ADCY5	3	q21.1	123282296	123449758	-3.26394	0.00109874	0.0154766	FALSE	TRUE
15789	ENSG00000181585	TMIE	3	p21.31	46694528	46710886	-3.26521	0.00109383	0.0154606	FALSE	TRUE
15790	ENSG00000165028	NIPSNAP3B	9	q31.1	104764157	104777457	-3.26533	0.00109336	0.0154606	FALSE	TRUE
15791	ENSG00000157064	NMNAT2	1	q25.3	183248237	183418602	-3.2657	0.00109196	0.0154606	FALSE	TRUE
15792	ENSG00000179636	TPPP2	14	q11.2	21024109	21036276	-3.26687	0.00108744	0.0154368	FALSE	TRUE
15793	ENSG00000171056	SOX7	8	p23.1	10723768	10730512	-3.27038	0.00107404	0.0152995	FALSE	TRUE
15794	ENSG00000137500	CCDC90B	11	q14.1	83259097	83286407	-3.27085	0.00107225	0.0152938	FALSE	TRUE
15795	ENSG00000172824	CES4A	16	q22.1	66988589	67009758	-3.27412	0.00105992	0.0151641	FALSE	TRUE
15796	ENSG00000142178	SIK1	21	q22.3	43414483	43427189	-3.27467	0.00105787	0.0151609	FALSE	TRUE
15797	ENSG00000106603	COA1	7	p13	43608456	43729717	-3.27476	0.00105751	0.0151609	FALSE	TRUE
15798	ENSG00000118473	SGIP1	1	p31.3	66533383	66748299	-3.27564	0.00105422	0.0151354	FALSE	TRUE
15799	ENSG00000203965	EFCAB7	1	p31.3	63523372	63572693	-3.27594	0.00105309	0.0151354	FALSE	TRUE
15800	ENSG00000075035	WSCD2	12	q23.3	108129471	108250537	-3.27664	0.00105049	0.0151232	FALSE	TRUE
15801	ENSG00000156265	MAP3K7CL	21	q21.3	29077471	29175889	-3.27766	0.00104671	0.0151232	FALSE	TRUE
15802	ENSG00000036672	USP2	11	q23.3	119355215	119381726	-3.27793	0.0010457	0.0151232	FALSE	TRUE
15803	ENSG00000185739	SRL	16	p13.3	4189374	4242080	-3.28044	0.00103647	0.0150547	FALSE	TRUE
15804	ENSG00000124215	CDH26	20	q13.33	59958427	60034011	-3.28079	0.00103517	0.0150547	FALSE	TRUE
15805	ENSG00000100285	NEFH	22	q12.2	29480230	29491390	-3.28156	0.00103234	0.0150451	FALSE	TRUE
15806	ENSG00000120885	CLU	8	p21.1	27596917	27615031	-3.28251	0.00102889	0.015008	FALSE	TRUE
15807	ENSG00000204682	CASC10	10	p12.31	21492658	21497262	-3.2826	0.00102853	0.015008	FALSE	TRUE
15808	ENSG00000174953	DHX36	3	q25.2	154272546	154324497	-3.28296	0.00102723	0.015008	FALSE	TRUE
15809	ENSG00000108684	ASIC2	17	q12	33013087	34174964	-3.28454	0.0010215	0.0149669	FALSE	TRUE
15810	ENSG00000178015	GPR150	5	q15	95620078	95622142	-3.28473	0.0010208	0.0149669	FALSE	TRUE
15811	ENSG00000181804	SLC9A9	3	q24	143265222	143848531	-3.28603	0.00101611	0.0149202	FALSE	TRUE
15812	ENSG00000122674	CCZ1	7	p22.1	5898725	5926550	-3.28684	0.00101319	0.0148983	FALSE	TRUE
15813	ENSG00000154217	PITPNC1	17	q24.2	67377281	67697261	-3.2876	0.00101046	0.0148715	FALSE	TRUE
15814	ENSG00000064607	SUGP2	19	p13.11	18990888	19034023	-3.28947	0.00100377	0.0147995	FALSE	TRUE
15815	ENSG00000100095	SEZ6L	22	q12.1	26169474	26383597	-3.29048	0.00100017	0.0147933	FALSE	TRUE
15816	ENSG00000105849	TWISTNB	7	p21.1	19695462	19709087	-3.29051	0.00100006	0.0147933	FALSE	TRUE
15817	ENSG00000178904	DPY19L3	19	q13.11	32405543	32485895	-3.29076	0.000999157	0.0147933	FALSE	TRUE
15818	ENSG00000253250	C8orf88	8	q21.3	90958637	90985257	-3.29175	0.000995648	0.0147727	FALSE	TRUE
15819	ENSG00000174891	RSRC1	3	q25.32	158105855	158545730	-3.29366	0.000988909	0.0147661	FALSE	TRUE
15820	ENSG00000111218	PRMT8	12	p13.32	3381349	3593973	-3.29419	0.000987062	0.014752	FALSE	TRUE
15821	ENSG00000227051	C14orf132	14	q32.2	96039324	96093889	-3.29595	0.000980896	0.0147134	FALSE	TRUE
15822	ENSG00000151917	BEND6	6	p12.1	56955126	57027342	-3.29736	0.000975974	0.014653	FALSE	TRUE
15823	ENSG00000196159	FAT4	4	q28.1	125316399	125492932	-3.29739	0.000975877	0.014653	FALSE	TRUE
15824	ENSG00000164089	ETNPPL	4	q25	108742040	108763054	-3.29753	0.000975383	0.014653	FALSE	TRUE
15825	ENSG00000178201	VN1R1	19	q13.43	57454790	57457142	-3.30045	0.000965292	0.0145592	FALSE	TRUE
15826	ENSG00000181322	NME9	3	q22.3	138261437	138329886	-3.3017	0.000961021	0.0145215	FALSE	TRUE
15827	ENSG00000135218	CD36	7	q21.11	80369575	80679277	-3.30214	0.000959489	0.0145117	FALSE	TRUE
15828	ENSG00000166257	SCN3B	11	q24.1	123629187	123655244	-3.30242	0.000958559	0.014511	FALSE	TRUE
15829	ENSG00000182263	FIGN	2	q24.3	163593396	163736012	-3.30245	0.000958429	0.014511	FALSE	TRUE
15830	ENSG00000159409	CELF3	1	q21.3	151702404	151716814	-3.30645	0.000944871	0.0143435	FALSE	TRUE
15831	ENSG00000109270	LAMTOR3	4	q23	99878336	99894490	-3.3067	0.000944014	0.0143435	FALSE	TRUE
15832	ENSG00000173641	HSPB7	1	p36.13	16014028	16019594	-3.30771	0.000940617	0.0143206	FALSE	TRUE
15833	ENSG00000244754	N4BP2L2	13	q13.1	32432417	32538885	-3.3082	0.000938987	0.0143206	FALSE	TRUE
15834	ENSG00000114200	BCHE	3	q26.1	165772904	165837472	-3.30902	0.000936222	0.0143191	FALSE	TRUE
15835	ENSG00000136156	ITM2B	13	q14.2	48232612	48270357	-3.3096	0.000934285	0.0143178	FALSE	TRUE
15836	ENSG00000157330	C1orf158	1	p36.21	12746215	12763699	-3.30991	0.00093325	0.0143178	FALSE	TRUE
15837	ENSG00000213694	S1PR3	9	q22.1	88990863	89005010	-3.31146	0.000928116	0.0142681	FALSE	TRUE
15838	ENSG00000164022	AIMP1	4	q24	106315544	106349226	-3.31434	0.000918593	0.0142038	FALSE	TRUE
15839	ENSG00000136866	ZFP37	9	q32	113038380	113056759	-3.31493	0.000916648	0.0142038	FALSE	TRUE
15840	ENSG00000134343	ANO3	11	p14.2	26309599	26663288	-3.31512	0.000916045	0.0142038	FALSE	TRUE
15841	ENSG00000178662	CSRNP3	2	q24.3	165469647	165689407	-3.31516	0.000915896	0.0142038	FALSE	TRUE
15842	ENSG00000118777	ABCG2	4	q22.1	88090264	88231322	-3.31611	0.000912813	0.0142038	FALSE	TRUE
15843	ENSG00000069667	RORA	15	q22.2	60488284	61229319	-3.31818	0.00090606	0.0141335	FALSE	TRUE
15844	ENSG00000154134	ROBO3	11	q24.2	124865386	124881470	-3.31862	0.000904635	0.0141335	FALSE	TRUE
15845	ENSG00000048342	CC2D2A	4	p15.32	15469865	15601557	-3.32613	0.000880603	0.0138417	FALSE	TRUE
15846	ENSG00000196639	HRH1	3	p25.3	11137093	11263557	-3.32751	0.000876258	0.0137998	FALSE	TRUE
15847	ENSG00000141748	ARL5C	17	q12	39156894	39167484	-3.32788	0.000875081	0.0137998	FALSE	TRUE
15848	ENSG00000174405	LIG4	13	q33.3	108207439	108218368	-3.32878	0.000872272	0.0137998	FALSE	TRUE
15849	ENSG00000142303	ADAMTS10	19	p13.2	8580242	8610735	-3.32947	0.00087011	0.0137957	FALSE	TRUE
15850	ENSG00000081248	CACNA1S	1	q32.1	201039512	201112566	-3.33024	0.000867726	0.0137712	FALSE	TRUE
15851	ENSG00000144827	ABHD10	3	q13.2	111979010	111993363	-3.33089	0.000865691	0.0137522	FALSE	TRUE
15852	ENSG00000156414	TDRD9	14	q32.33	103928462	104052667	-3.33187	0.000862631	0.0137301	FALSE	TRUE
15853	ENSG00000164764	SBSPON	8	q21.11	73064540	73124088	-3.33191	0.000862525	0.0137301	FALSE	TRUE
15854	ENSG00000110318	CEP126	11	q22.1	101915015	102001058	-3.33197	0.000862345	0.0137301	FALSE	TRUE
15855	ENSG00000105605	CACNG7	19	q13.42	53909335	53943941	-3.33246	0.000860811	0.0137301	FALSE	TRUE
15856	ENSG00000137962	ARHGAP29	1	p22.1	94148988	94275068	-3.33329	0.000858265	0.0137272	FALSE	TRUE
15857	ENSG00000162975	KCNF1	2	p25.1	10911937	10914225	-3.33387	0.000856474	0.0137253	FALSE	TRUE
15858	ENSG00000146574	CCZ1B	7	p22.1	6794134	6826770	-3.33543	0.000851676	0.0137165	FALSE	TRUE
15859	ENSG00000105821	DNAJC2	7	q22.1	103312474	103344873	-3.3358	0.000850543	0.0137165	FALSE	TRUE
15860	ENSG00000090263	MRPS33	7	q34	141002610	141015228	-3.3378	0.000844432	0.0136523	FALSE	TRUE
15861	ENSG00000144840	RABL3	3	q13.33	120686681	120742993	-3.33898	0.000840878	0.0136217	FALSE	TRUE
15862	ENSG00000158828	PINK1	1	p36.12	20633455	20651511	-3.33968	0.000838735	0.0136139	FALSE	TRUE
15863	ENSG00000165410	CFL2	14	q13.1	34706769	34714823	-3.34011	0.000837441	0.0136139	FALSE	TRUE
15864	ENSG00000126653	NSRP1	17	q11.2	30115521	30186475	-3.3423	0.000830876	0.0135797	FALSE	TRUE
15865	ENSG00000106128	GHRHR	7	p14.3	30938669	30993254	-3.34237	0.000830671	0.0135797	FALSE	TRUE
15866	ENSG00000123119	NECAB1	8	q21.3	90791550	90959408	-3.3428	0.000829364	0.0135797	FALSE	TRUE
15867	ENSG00000148948	LRRC4C	11	p12	40114203	41459773	-3.34285	0.000829223	0.0135797	FALSE	TRUE
15868	ENSG00000147655	RSPO2	8	q23.1	107899316	108083648	-3.34495	0.000822989	0.0135262	FALSE	TRUE
15869	ENSG00000164197	RNF180	5	q12.3	64165844	64372869	-3.34678	0.000817561	0.0134836	FALSE	TRUE
15870	ENSG00000100644	HIF1A	14	q23.2	61695513	61748259	-3.34835	0.000812936	0.0134343	FALSE	TRUE
15871	ENSG00000003436	TFPI	2	q32.1	187464230	187565760	-3.34936	0.000809987	0.0134126	FALSE	TRUE
15872	ENSG00000182389	CACNB4	2	q23.3	151832768	152099475	-3.34941	0.000809846	0.0134126	FALSE	TRUE
15873	ENSG00000089916	GPATCH2L	14	q24.3	76151916	76254342	-3.34974	0.00080888	0.0134126	FALSE	TRUE
15874	ENSG00000163638	ADAMTS9	3	p14.1	64515654	64688000	-3.35509	0.000793396	0.0132236	FALSE	TRUE
15875	ENSG00000139793	MBNL2	13	q32.1	97221434	97394120	-3.35635	0.000789798	0.0131847	FALSE	TRUE
15876	ENSG00000132170	PPARG	3	p25.2	12287368	12434356	-3.35709	0.000787673	0.0131626	FALSE	TRUE
15877	ENSG00000005981	ASB4	7	q21.3	95478444	95540232	-3.35715	0.000787502	0.0131626	FALSE	TRUE
15878	ENSG00000188582	PAQR9	3	q23	142949164	142963682	-3.35849	0.000783704	0.0131499	FALSE	TRUE
15879	ENSG00000108733	PEX12	17	q12	35574795	35578863	-3.3595	0.00078083	0.013142	FALSE	TRUE
15880	ENSG00000164182	NDUFAF2	5	q12.1	60945129	61153037	-3.3602	0.000778875	0.013136	FALSE	TRUE
15881	ENSG00000066056	TIE1	1	p34.2	43300993	43323108	-3.36112	0.000776281	0.0131057	FALSE	TRUE
15882	ENSG00000155886	SLC24A2	9	p22.1	19507452	19786928	-3.36577	0.000763305	0.0128999	FALSE	TRUE
15883	ENSG00000072657	TRHDE	12	q21.1	72087266	72670757	-3.3665	0.000761277	0.0128922	FALSE	TRUE
15884	ENSG00000164270	HTR4	5	q32	148451032	148677235	-3.36895	0.000754563	0.0128049	FALSE	TRUE
15885	ENSG00000139648	KRT71	12	q13.13	52543909	52553147	-3.36981	0.000752208	0.0128049	FALSE	TRUE
15886	ENSG00000172209	GPR22	7	q22.3	107470018	107475659	-3.37032	0.000750811	0.0128049	FALSE	TRUE
15887	ENSG00000100505	TRIM9	14	q22.1	50975262	51096061	-3.37189	0.000746542	0.0127628	FALSE	TRUE
15888	ENSG00000183036	PCP4	21	q22.2	39867317	39929397	-3.37297	0.000743609	0.012738	FALSE	TRUE
15889	ENSG00000071243	ING3	7	q31.31	120950749	120977216	-3.37319	0.000743036	0.012738	FALSE	TRUE
15890	ENSG00000090612	ZNF268	12	q24.33	133181409	133214831	-3.37475	0.00073883	0.0127088	FALSE	TRUE
15891	ENSG00000104722	NEFM	8	p21.2	24913012	24919098	-3.37479	0.000738726	0.0127088	FALSE	TRUE
15892	ENSG00000163281	GNPDA2	4	p12	44682200	44726595	-3.37702	0.000732753	0.0126573	FALSE	TRUE
15893	ENSG00000130844	ZNF331	19	q13.42	53519527	53580269	-3.37817	0.000729693	0.0126311	FALSE	TRUE
15894	ENSG00000112319	EYA4	6	q23.2	133240598	133532120	-3.37849	0.000728854	0.0126311	FALSE	TRUE
15895	ENSG00000174038	C9orf131	9	p13.3	35041095	35045991	-3.37912	0.000727193	0.0126278	FALSE	TRUE
15896	ENSG00000140015	KCNH5	14	q23.2	62699454	63102037	-3.37983	0.000725309	0.0126218	FALSE	TRUE
15897	ENSG00000123360	PDE1B	12	q13.2	54549350	54579239	-3.38093	0.000722398	0.0125978	FALSE	TRUE
15898	ENSG00000163634	THOC7	3	p14.1	63833870	63863903	-3.38103	0.000722134	0.0125978	FALSE	TRUE
15899	ENSG00000198185	ZNF334	20	q13.12	46499630	46513559	-3.38278	0.00071757	0.0125555	FALSE	TRUE
15900	ENSG00000100626	GALNT16	14	q24.1	69259277	69357033	-3.38398	0.000714441	0.0125256	FALSE	TRUE
15901	ENSG00000126777	KTN1	14	q22.3	55559072	55701526	-3.3848	0.00071229	0.0125013	FALSE	TRUE
15902	ENSG00000182732	RGS6	14	q24.2	71932439	72566529	-3.38772	0.000704772	0.0124225	FALSE	TRUE
15903	ENSG00000256222	MTRNR2L3	20	q13.31	57358442	57359980	-3.38976	0.000699548	0.0123569	FALSE	TRUE
15904	ENSG00000186487	MYT1L	2	p25.3	1789113	2331664	-3.39199	0.00069387	0.0122698	FALSE	TRUE
15905	ENSG00000145721	LIX1	5	q15	97091867	97142872	-3.39202	0.000693793	0.0122698	FALSE	TRUE
15906	ENSG00000056291	NPFFR2	4	q13.3	72031804	72148067	-3.39228	0.000693125	0.0122698	FALSE	TRUE
15907	ENSG00000113312	TTC1	5	q33.3	160009113	160065543	-3.39349	0.000690074	0.0122423	FALSE	TRUE
15908	ENSG00000164736	SOX17	8	q11.23	54457935	54460888	-3.39357	0.000689884	0.0122423	FALSE	TRUE
15909	ENSG00000221909	FAM200A	7	q22.1	99546308	99558536	-3.39394	0.000688949	0.0122423	FALSE	TRUE
15910	ENSG00000121005	CRISPLD1	8	q21.13	74984515	75034558	-3.39658	0.000682331	0.0122014	FALSE	TRUE
15911	ENSG00000186105	LRRC70	5	q12.1	62578735	62581448	-3.39748	0.000680098	0.0121838	FALSE	TRUE
15912	ENSG00000166405	RIC3	11	p15.4	8106093	8169055	-3.39768	0.000679587	0.0121838	FALSE	TRUE
15913	ENSG00000137100	DCTN3	9	p13.3	34613545	34620523	-3.39789	0.000679083	0.0121838	FALSE	TRUE
15914	ENSG00000135414	GDF11	12	q13.2	55743280	55757278	-3.39837	0.000677883	0.0121838	FALSE	TRUE
15915	ENSG00000044459	CNTLN	9	p22.2	17134982	17503923	-3.39949	0.000675119	0.012161	FALSE	TRUE
15916	ENSG00000136869	TLR4	9	q33.1	117704175	117724730	-3.39973	0.000674514	0.012161	FALSE	TRUE
15917	ENSG00000128250	RFPL1	22	q12.2	29438583	29442455	-3.39978	0.000674399	0.012161	FALSE	TRUE
15918	ENSG00000164631	ZNF12	7	p22.1	6688433	6706923	-3.40076	0.000671981	0.012161	FALSE	TRUE
15919	ENSG00000145248	SLC10A4	4	p11	48483343	48489196	-3.4063	0.000658502	0.0119934	FALSE	TRUE
15920	ENSG00000155026	RSPH10B	7	p22.1	5925550	5970683	-3.40738	0.000655897	0.0119592	FALSE	TRUE
15921	ENSG00000023287	RB1CC1	8	q11.23	52622456	52745843	-3.40814	0.000654081	0.0119393	FALSE	TRUE
15922	ENSG00000178449	COX14	12	q13.12	50111979	50120457	-3.40823	0.000653856	0.0119393	FALSE	TRUE
15923	ENSG00000176956	LY6H	8	q24.3	143157914	143160711	-3.40995	0.000649744	0.0118866	FALSE	TRUE
15924	ENSG00000134986	NREP	5	q22.1	111662621	111997464	-3.4101	0.000649383	0.0118866	FALSE	TRUE
15925	ENSG00000166105	GLB1L3	11	q25	134274245	134319564	-3.41227	0.000644239	0.0118123	FALSE	TRUE
15926	ENSG00000229859	PGA3	11	q12.2	61203307	61213098	-3.41557	0.000636477	0.0117223	FALSE	TRUE
15927	ENSG00000138135	CH25H	10	q23.31	89205629	89207314	-3.41582	0.000635898	0.0117223	FALSE	TRUE
15928	ENSG00000123179	EBPL	13	q14.2	49660723	49691475	-3.41661	0.000634058	0.0117172	FALSE	TRUE
15929	ENSG00000140262	TCF12	15	q21.3	56918623	57299281	-3.4182	0.000630362	0.0116621	FALSE	TRUE
15930	ENSG00000139278	GLIPR1	12	q21.2	75480680	75503853	-3.41861	0.000629411	0.0116621	FALSE	TRUE
15931	ENSG00000154133	ROBO4	11	q24.2	124883691	124898500	-3.41886	0.000628846	0.0116621	FALSE	TRUE
15932	ENSG00000031691	CENPQ	6	p12.3	49463378	49493107	-3.41945	0.000627482	0.0116614	FALSE	TRUE
15933	ENSG00000204442	FAM155A	13	q33.3	107163510	107866735	-3.42001	0.000626183	0.0116504	FALSE	TRUE
15934	ENSG00000163792	TCF23	2	p23.3	27149004	27156974	-3.42039	0.000625318	0.0116475	FALSE	TRUE
15935	ENSG00000134873	CLDN10	13	q32.1	95433604	95579759	-3.42074	0.000624516	0.0116458	FALSE	TRUE
15936	ENSG00000165807	PPP1R36	14	q23.3	64549902	64589380	-3.4217	0.000622312	0.0116179	FALSE	TRUE
15937	ENSG00000125863	MKKS	20	p12.2	10401009	10434222	-3.42201	0.000621589	0.0116176	FALSE	TRUE
15938	ENSG00000102755	FLT1	13	q12.3	28300344	28495145	-3.42237	0.00062078	0.0116157	FALSE	TRUE
15939	ENSG00000125375	ATP5S	14	q21.3	50312326	50335558	-3.42472	0.000615424	0.011555	FALSE	TRUE
15940	ENSG00000196653	ZNF502	3	p21.31	44712643	44723831	-3.42634	0.000611777	0.0115357	FALSE	TRUE
15941	ENSG00000034971	MYOC	1	q24.3	171635417	171652683	-3.4264	0.000611642	0.0115357	FALSE	TRUE
15942	ENSG00000241878	PISD	22	q12.2	31618491	31662432	-3.42645	0.000611525	0.0115357	FALSE	TRUE
15943	ENSG00000124749	COL21A1	6	p12.1	56056590	56394094	-3.42649	0.000611432	0.0115357	FALSE	TRUE
15944	ENSG00000138741	TRPC3	4	q27	121879027	121951754	-3.42757	0.000609003	0.0115357	FALSE	TRUE
15945	ENSG00000127252	HRASLS	3	q29	193241125	193277738	-3.42901	0.000605798	0.011506	FALSE	TRUE
15946	ENSG00000023171	GRAMD1B	11	q24.1	123358428	123627774	-3.42902	0.000605765	0.011506	FALSE	TRUE
15947	ENSG00000184350	MRGPRE	11	p15.4	3227698	3232386	-3.43065	0.000602141	0.0114764	FALSE	TRUE
15948	ENSG00000133116	KL	13	q13.1	33016433	33066145	-3.4315	0.000600263	0.0114539	FALSE	TRUE
15949	ENSG00000105792	CFAP69	7	q21.13	90245174	90311063	-3.43328	0.000596322	0.0114185	FALSE	TRUE
15950	ENSG00000163762	TM4SF18	3	q25.1	149318498	149334414	-3.43532	0.000591857	0.0113728	FALSE	TRUE
15951	ENSG00000178381	ZFAND2A	7	p22.3	1152071	1160759	-3.43664	0.000588979	0.0113308	FALSE	TRUE
15952	ENSG00000184985	SORCS2	4	p16.1	7192538	7742836	-3.43698	0.000588233	0.0113297	FALSE	TRUE
15953	ENSG00000064042	LIMCH1	4	p13	41359607	41700044	-3.43729	0.000587573	0.0113297	FALSE	TRUE
15954	ENSG00000198914	POU3F3	2	q12.1	104855511	104858574	-3.4375	0.000587121	0.0113297	FALSE	TRUE
15955	ENSG00000106025	TSPAN12	7	q31.31	120787320	120858402	-3.43833	0.000585319	0.0113267	FALSE	TRUE
15956	ENSG00000213949	ITGA1	5	q11.2	52787896	52959210	-3.43848	0.000584984	0.0113267	FALSE	TRUE
15957	ENSG00000159650	UROC1	3	q21.3	126481281	126517773	-3.4397	0.000582358	0.0113095	FALSE	TRUE
15958	ENSG00000171984	SHLD1	20	p12.3	5750393	5863912	-3.44107	0.000579427	0.0112792	FALSE	TRUE
15959	ENSG00000169714	CNBP	3	q21.3	129169484	129183922	-3.44171	0.000578051	0.0112658	FALSE	TRUE
15960	ENSG00000116194	ANGPTL1	1	q25.2	178849705	178871052	-3.44309	0.000575117	0.0112487	FALSE	TRUE
15961	ENSG00000155093	PTPRN2	7	q36.3	157539056	158587788	-3.44313	0.000575031	0.0112487	FALSE	TRUE
15962	ENSG00000204653	ASPDH	19	q13.33	50511600	50514690	-3.44423	0.000572688	0.0112487	FALSE	TRUE
15963	ENSG00000212916	MAP10	1	q42.2	232804892	232808407	-3.44687	0.000567116	0.011199	FALSE	TRUE
15964	ENSG00000156395	SORCS3	10	q25.1	104641101	105265235	-3.44737	0.000566065	0.0111917	FALSE	TRUE
15965	ENSG00000170681	CAVIN4	9	q31.1	100578079	100587906	-3.44789	0.000564989	0.0111839	FALSE	TRUE
15966	ENSG00000170370	EMX2	10	q26.11	117542444	117549546	-3.44912	0.000562412	0.0111464	FALSE	TRUE
15967	ENSG00000183230	CTNNA3	10	q21.3	65912518	67696169	-3.45029	0.000559995	0.0111125	FALSE	TRUE
15968	ENSG00000157211	CDCP2	1	p32.3	54132968	54153770	-3.45366	0.000553038	0.0110138	FALSE	TRUE
15969	ENSG00000120251	GRIA2	4	q32.1	157204182	157366075	-3.45413	0.000552073	0.0110138	FALSE	TRUE
15970	ENSG00000258986	TMEM179	14	q32.33	104474678	104605647	-3.45476	0.000550781	0.0110138	FALSE	TRUE
15971	ENSG00000204851	PNMA8B	19	q13.32	46486906	46496498	-3.45482	0.000550651	0.0110138	FALSE	TRUE
15972	ENSG00000180347	ITPRID1	7	p14.3	31514071	31658720	-3.45505	0.000550184	0.0110138	FALSE	TRUE
15973	ENSG00000138792	ENPEP	4	q25	110365733	110565285	-3.45633	0.00054758	0.0110138	FALSE	TRUE
15974	ENSG00000171766	GATM	15	q21.1	45361124	45402327	-3.45692	0.000546385	0.0110138	FALSE	TRUE
15975	ENSG00000150471	ADGRL3	4	q13.1	61201258	62078335	-3.4579	0.000544397	0.0110138	FALSE	TRUE
15976	ENSG00000145087	STXBP5L	3	q13.33	120908072	121424761	-3.45798	0.000544244	0.0110138	FALSE	TRUE
15977	ENSG00000181291	TMEM132E	17	q12	34579487	34639318	-3.45818	0.000543828	0.0110138	FALSE	TRUE
15978	ENSG00000075914	EXOSC7	3	p21.31	44975241	45036066	-3.45975	0.00054068	0.0110138	FALSE	TRUE
15979	ENSG00000170276	HSPB2	11	q23.1	111912242	111914093	-3.45978	0.000540626	0.0110138	FALSE	TRUE
15980	ENSG00000108255	CRYBA1	17	q11.2	29246863	29254494	-3.46333	0.000533533	0.0109853	FALSE	TRUE
15981	ENSG00000087237	CETP	16	q13	56961850	56983845	-3.46386	0.000532479	0.0109774	FALSE	TRUE
15982	ENSG00000138722	MMRN1	4	q22.1	89879532	89954629	-3.46595	0.000528352	0.010906	FALSE	TRUE
15983	ENSG00000099250	NRP1	10	p11.22	33177492	33336262	-3.46889	0.000522618	0.0108086	FALSE	TRUE
15984	ENSG00000169021	UQCRFS1	19	q12	29205321	29213541	-3.47013	0.000520202	0.0107921	FALSE	TRUE
15985	ENSG00000010270	STARD3NL	7	p14.1	38178222	38230671	-3.47033	0.000519818	0.0107921	FALSE	TRUE
15986	ENSG00000198121	LPAR1	9	q31.3	110873263	111038458	-3.4709	0.000518715	0.0107921	FALSE	TRUE
15987	ENSG00000163512	AZI2	3	p24.1	28315003	28349127	-3.47117	0.000518203	0.0107921	FALSE	TRUE
15988	ENSG00000067334	DNTTIP2	1	p22.1	93866283	93879918	-3.47575	0.000509433	0.010663	FALSE	TRUE
15989	ENSG00000167874	TMEM88	17	p13.1	7855065	7856099	-3.4765	0.000508002	0.0106466	FALSE	TRUE
15990	ENSG00000125870	SNRPB2	20	p12.1	16729961	16742563	-3.47762	0.000505881	0.0106157	FALSE	TRUE
15991	ENSG00000197343	ZNF655	7	q22.1	99558406	99576453	-3.47868	0.000503881	0.010595	FALSE	TRUE
15992	ENSG00000113966	ARL6	3	q11.2	97764521	97801242	-3.47965	0.000502076	0.0105901	FALSE	TRUE
15993	ENSG00000147465	STAR	8	p11.23	38143649	38151265	-3.47998	0.000501451	0.0105901	FALSE	TRUE
15994	ENSG00000156345	CDK20	9	q22.1	87966441	87974753	-3.48044	0.000500592	0.0105901	FALSE	TRUE
15995	ENSG00000133104	SPART	13	q13.3	36301638	36370180	-3.48051	0.000500463	0.0105901	FALSE	TRUE
15996	ENSG00000186867	QRFPR	4	q27	121329312	121381059	-3.48096	0.00049962	0.0105901	FALSE	TRUE
15997	ENSG00000164187	LMBRD2	5	p13.2	36098412	36151961	-3.48159	0.000498445	0.0105901	FALSE	TRUE
15998	ENSG00000060709	RIMBP2	12	q24.33	130396137	130716281	-3.48253	0.000496692	0.0105901	FALSE	TRUE
15999	ENSG00000110675	ELMOD1	11	q22.3	107591091	107666779	-3.483	0.000495824	0.0105901	FALSE	TRUE
16000	ENSG00000130287	NCAN	19	p13.11	19211973	19252233	-3.48443	0.000493178	0.0105901	FALSE	TRUE
16001	ENSG00000159251	ACTC1	15	q14	34788095	34795726	-3.48571	0.000490826	0.0105701	FALSE	TRUE
16002	ENSG00000198797	BRINP2	1	q25.2	177171497	177282422	-3.48706	0.00048837	0.0105391	FALSE	TRUE
16003	ENSG00000119900	OGFRL1	6	q13	71288803	71308950	-3.48724	0.000488037	0.0105391	FALSE	TRUE
16004	ENSG00000127329	PTPRB	12	q15	70515866	70637440	-3.48776	0.000487088	0.0105391	FALSE	TRUE
16005	ENSG00000197410	DCHS2	4	q31.3	154231742	154495570	-3.48781	0.000486992	0.0105391	FALSE	TRUE
16006	ENSG00000109180	OCIAD1	4	p11	48805212	48861817	-3.48817	0.000486341	0.0105391	FALSE	TRUE
16007	ENSG00000205302	SNX2	5	q23.2	122774996	122830108	-3.48973	0.00048351	0.0105371	FALSE	TRUE
16008	ENSG00000214491	SEC14L6	22	q12.2	30522799	30546682	-3.49155	0.000480232	0.0104795	FALSE	TRUE
16009	ENSG00000120088	CRHR1	17	q21.31	45784280	45835828	-3.49272	0.000478126	0.0104475	FALSE	TRUE
16010	ENSG00000113811	SELENOK	3	p21.1	53884410	53891988	-3.4933	0.000477088	0.0104475	FALSE	TRUE
16011	ENSG00000122550	KLHL7	7	p15.3	23105758	23177914	-3.49525	0.00047361	0.0104042	FALSE	TRUE
16012	ENSG00000060971	ACAA1	3	p22.2	38103129	38137242	-3.49541	0.000473337	0.0104042	FALSE	TRUE
16013	ENSG00000205929	C21orf62	21	q22.11	32793564	32813743	-3.49563	0.000472937	0.0104042	FALSE	TRUE
16014	ENSG00000146674	IGFBP3	7	p12.3	45912245	45921874	-3.499	0.000467009	0.0103702	FALSE	TRUE
16015	ENSG00000256966	AL513165.2	9	p13.2	37512547	37592469	-3.50213	0.000461553	0.0102769	FALSE	TRUE
16016	ENSG00000197177	ADGRA1	10	q26.3	133070929	133131675	-3.50227	0.000461316	0.0102769	FALSE	TRUE
16017	ENSG00000185742	C11orf87	11	q22.3	109422120	109429114	-3.5047	0.000457125	0.010206	FALSE	TRUE
16018	ENSG00000180530	NRIP1	21	q21.1	14961235	15065936	-3.50482	0.000456922	0.010206	FALSE	TRUE
16019	ENSG00000197044	ZNF441	19	p13.2	11767000	11784078	-3.50522	0.000456237	0.010206	FALSE	TRUE
16020	ENSG00000079215	SLC1A3	5	p13.2	36606355	36688334	-3.50559	0.000455596	0.010206	FALSE	TRUE
16021	ENSG00000169402	RSPH10B2	7	p22.1	6754109	6799365	-3.50606	0.000454785	0.010206	FALSE	TRUE
16022	ENSG00000119139	TJP2	9	q21.11	69121264	69274615	-3.50842	0.000450782	0.0101752	FALSE	TRUE
16023	ENSG00000197959	DNM3	1	q24.3	171841498	172418466	-3.51032	0.000447569	0.0101305	FALSE	TRUE
16024	ENSG00000112214	FHL5	6	q16.1	96562548	96616636	-3.51039	0.000447455	0.0101305	FALSE	TRUE
16025	ENSG00000187957	DNER	2	q36.3	229357629	229714558	-3.51258	0.000443778	0.0101144	FALSE	TRUE
16026	ENSG00000144821	MYH15	3	q13.13	108380369	108529322	-3.51488	0.000439954	0.0100692	FALSE	TRUE
16027	ENSG00000163873	GRIK3	1	p34.3	36795527	37034129	-3.517	0.000436458	0.0100165	FALSE	TRUE
16028	ENSG00000153015	CWC27	5	q12.3	64768930	65018763	-3.51895	0.000433264	0.00998575	FALSE	TRUE
16029	ENSG00000155897	ADCY8	8	q24.22	130780301	131042426	-3.52229	0.000427842	0.00991652	FALSE	TRUE
16030	ENSG00000164209	SLC25A46	5	q22.1	110738136	110765161	-3.52273	0.000427131	0.00991652	FALSE	TRUE
16031	ENSG00000166292	TMEM100	17	q22	55719627	55732121	-3.52508	0.000423356	0.00989996	FALSE	TRUE
16032	ENSG00000141469	SLC14A1	18	q12.3	45687025	45752520	-3.52636	0.000421316	0.00989099	FALSE	TRUE
16033	ENSG00000179915	NRXN1	2	p16.3	49918505	51225575	-3.52654	0.000421029	0.00989099	FALSE	TRUE
16034	ENSG00000113594	LIFR	5	p13.1	38474963	38608354	-3.53084	0.000414239	0.00981563	FALSE	TRUE
16035	ENSG00000089335	ZNF302	19	q13.11	34677639	34686397	-3.53116	0.000413744	0.00981563	FALSE	TRUE
16036	ENSG00000118733	OLFM3	1	p21.1	101802574	101997030	-3.53151	0.000413188	0.00981563	FALSE	TRUE
16037	ENSG00000101542	CDH20	18	q21.33	61333582	61555773	-3.53231	0.000411951	0.00981563	FALSE	TRUE
16038	ENSG00000109083	IFT20	17	q11.2	28328325	28335489	-3.53729	0.000404251	0.00971269	FALSE	TRUE
16039	ENSG00000181619	GPR135	14	q23.1	59429022	59465342	-3.5383	0.000402711	0.00968988	FALSE	TRUE
16040	ENSG00000232112	TMA7	3	p21.31	48440257	48444208	-3.54048	0.000399405	0.00963859	FALSE	TRUE
16041	ENSG00000120727	PAIP2	5	q31.2	139341587	139369720	-3.54154	0.000397804	0.00961408	FALSE	TRUE
16042	ENSG00000169251	NMD3	3	q26.1	161104696	161253532	-3.54172	0.000397522	0.00961408	FALSE	TRUE
16043	ENSG00000101489	CELF4	18	q12.2	37243047	37566037	-3.54268	0.000396087	0.00961408	FALSE	TRUE
16044	ENSG00000136267	DGKB	7	p21.2	14145049	14974777	-3.54716	0.000389405	0.00952545	FALSE	TRUE
16045	ENSG00000122786	CALD1	7	q33	134744252	134970728	-3.5475	0.000388905	0.00952545	FALSE	TRUE
16046	ENSG00000171532	NEUROD2	17	q12	39603536	39609777	-3.54771	0.000388602	0.00952545	FALSE	TRUE
16047	ENSG00000074803	SLC12A1	15	q21.1	48178438	48304078	-3.55096	0.000383834	0.00948644	FALSE	TRUE
16048	ENSG00000134259	NGF	1	p13.2	115285918	115338236	-3.55309	0.00038074	0.00943797	FALSE	TRUE
16049	ENSG00000198216	CACNA1E	1	q25.3	181317690	181808084	-3.55428	0.000379019	0.00941681	FALSE	TRUE
16050	ENSG00000089250	NOS1	12	q24.22	117208142	117452170	-3.55436	0.000378893	0.00941681	FALSE	TRUE
16051	ENSG00000118156	ZNF541	19	q13.33	47520685	47555856	-3.55506	0.000377887	0.00941681	FALSE	TRUE
16052	ENSG00000130035	GALNT8	12	p13.32	4720341	4851927	-3.56132	0.000368998	0.00927297	FALSE	TRUE
16053	ENSG00000107147	KCNT1	9	q34.3	135702185	135795508	-3.5622	0.000367757	0.00925597	FALSE	TRUE
16054	ENSG00000100565	LRRC74A	14	q24.3	76826372	76870302	-3.56321	0.000366343	0.00923455	FALSE	TRUE
16055	ENSG00000206579	XKR4	8	q12.1	55102389	55542054	-3.56333	0.000366178	0.00923455	FALSE	TRUE
16056	ENSG00000108953	YWHAE	17	p13.3	1344272	1400378	-3.56356	0.000365855	0.00923455	FALSE	TRUE
16057	ENSG00000174720	LARP7	4	q25	112636964	112657592	-3.56618	0.000362219	0.00922371	FALSE	TRUE
16058	ENSG00000188732	FAM221A	7	p15.3	23680130	23703249	-3.5685	0.000359035	0.00922028	FALSE	TRUE
16059	ENSG00000074660	SCARF1	17	p13.3	1633858	1645747	-3.57168	0.000354693	0.00913829	FALSE	TRUE
16060	ENSG00000015153	YAF2	12	q12	42157104	42238349	-3.57203	0.000354223	0.00913829	FALSE	TRUE
16061	ENSG00000112531	QKI	6	q26	163414000	163578596	-3.57246	0.000353645	0.00913829	FALSE	TRUE
16062	ENSG00000080822	CLDND1	3	q11.2	98497912	98523066	-3.57314	0.000352727	0.00913829	FALSE	TRUE
16063	ENSG00000106443	PHF14	7	p21.3	10973336	11169630	-3.57628	0.000348518	0.00909249	FALSE	TRUE
16064	ENSG00000156427	FGF18	5	q35.1	171419656	171457623	-3.57718	0.000347325	0.00907579	FALSE	TRUE
16065	ENSG00000101331	CCM2L	20	q11.21	32010450	32032180	-3.57842	0.000345678	0.00904718	FALSE	TRUE
16066	ENSG00000091592	NLRP1	17	p13.2	5499427	5619424	-3.5803	0.000343202	0.00899671	FALSE	TRUE
16067	ENSG00000160145	KALRN	3	q21.1	124080023	124726325	-3.58641	0.000335265	0.00885941	FALSE	TRUE
16068	ENSG00000188176	SMTNL2	17	p13.2	4583999	4608319	-3.58966	0.000331104	0.00879193	FALSE	TRUE
16069	ENSG00000172201	ID4	6	p22.3	19837386	19840684	-3.59219	0.000327907	0.00873532	FALSE	TRUE
16070	ENSG00000145198	VWA5B2	3	q27.1	184230429	184242329	-3.5923	0.000327778	0.00873532	FALSE	TRUE
16071	ENSG00000141504	SAT2	17	p13.1	7626234	7627876	-3.59475	0.000324709	0.00869244	FALSE	TRUE
16072	ENSG00000065534	MYLK	3	q21.1	123610049	123884331	-3.59586	0.000323317	0.00868756	FALSE	TRUE
16073	ENSG00000006837	CDKL3	5	q31.1	134286350	134371047	-3.59594	0.000323223	0.00868756	FALSE	TRUE
16074	ENSG00000182901	RGS7	1	q43	240775515	241357230	-3.59671	0.000322272	0.00868756	FALSE	TRUE
16075	ENSG00000112619	PRPH2	6	p21.1	42696600	42722574	-3.59762	0.000321144	0.00868756	FALSE	TRUE
16076	ENSG00000078725	BRINP1	9	q33.1	119153458	119369467	-3.59863	0.000319903	0.00867704	FALSE	TRUE
16077	ENSG00000100154	TTC28	22	q12.1	27978014	28679865	-3.59934	0.000319023	0.0086675	FALSE	TRUE
16078	ENSG00000184144	CNTN2	1	q32.1	205042937	205078284	-3.59999	0.000318224	0.00866014	FALSE	TRUE
16079	ENSG00000113555	PCDH12	5	q31.3	141943585	141969741	-3.60024	0.00031792	0.00866014	FALSE	TRUE
16080	ENSG00000112335	SNX3	6	q21	108211222	108261260	-3.6007	0.00031736	0.00866014	FALSE	TRUE
16081	ENSG00000196660	SLC30A10	1	q41	219685427	219958647	-3.60523	0.00031188	0.00858715	FALSE	TRUE
16082	ENSG00000196628	TCF4	18	q21.2	55222331	55664787	-3.60564	0.000311379	0.00858715	FALSE	TRUE
16083	ENSG00000120279	MYCT1	6	q25.2	152697895	152724567	-3.60824	0.000308286	0.00851678	FALSE	TRUE
16084	ENSG00000129048	ACKR4	3	q22.1	132597237	132618967	-3.61122	0.000304755	0.00846199	FALSE	TRUE
16085	ENSG00000173269	MMRN2	10	q23.2	86935540	86969481	-3.61155	0.000304371	0.00846199	FALSE	TRUE
16086	ENSG00000139767	SRRM4	12	q24.23	118981495	119163051	-3.61387	0.000301663	0.00840456	FALSE	TRUE
16087	ENSG00000072756	TRNT1	3	p26.2	3126916	3150879	-3.6144	0.000301045	0.00840161	FALSE	TRUE
16088	ENSG00000183662	FAM19A1	3	p14.1	68004216	68545625	-3.61929	0.000295418	0.00832956	FALSE	TRUE
16089	ENSG00000177098	SCN4B	11	q23.3	118133377	118152888	-3.61979	0.000294841	0.0083276	FALSE	TRUE
16090	ENSG00000088538	DOCK3	3	p21.2	50675241	51384198	-3.6213	0.000293122	0.00829332	FALSE	TRUE
16091	ENSG00000165023	DIRAS2	9	q22.2	90609832	90643105	-3.62147	0.000292932	0.00829332	FALSE	TRUE
16092	ENSG00000140945	CDH13	16	q23.3	82626803	83800640	-3.62274	0.0002915	0.00829332	FALSE	TRUE
16093	ENSG00000123243	ITIH5	10	p14	7559270	7666998	-3.62708	0.000286643	0.0082091	FALSE	TRUE
16094	ENSG00000149557	FEZ1	11	q24.2	125442881	125592568	-3.62785	0.000285789	0.00819894	FALSE	TRUE
16095	ENSG00000198963	RORB	9	q21.13	74497365	74693177	-3.62888	0.000284651	0.00819894	FALSE	TRUE
16096	ENSG00000205323	SARNP	12	q13.2	55752463	55817756	-3.62915	0.000284357	0.00819894	FALSE	TRUE
16097	ENSG00000091656	ZFHX4	8	q21.13	76681219	76867285	-3.63581	0.000277111	0.00802009	FALSE	TRUE
16098	ENSG00000137821	LRRC49	15	q23	70853239	71053657	-3.6374	0.000275406	0.00799895	FALSE	TRUE
16099	ENSG00000165548	TMEM63C	14	q24.3	77116568	77259495	-3.638	0.000274766	0.00799895	FALSE	TRUE
16100	ENSG00000144834	TAGLN3	3	q13.2	111998664	112013887	-3.63902	0.000273682	0.00799131	FALSE	TRUE
16101	ENSG00000122584	NXPH1	7	p21.3	8433955	8752963	-3.64012	0.000272511	0.00798554	FALSE	TRUE
16102	ENSG00000132639	SNAP25	20	p12.2	10218830	10307418	-3.64074	0.000271856	0.0079806	FALSE	TRUE
16103	ENSG00000106976	DNM1	9	q34.11	128191655	128255248	-3.64198	0.000270548	0.00797073	FALSE	TRUE
16104	ENSG00000132837	DMGDH	5	q14.1	78997606	79236038	-3.64248	0.00027002	0.00796946	FALSE	TRUE
16105	ENSG00000152377	SPOCK1	5	q31.2	136975298	137598379	-3.64269	0.0002698	0.00796946	FALSE	TRUE
16106	ENSG00000072952	MRVI1	11	p15.4	10573091	10693988	-3.64394	0.0002685	0.00795323	FALSE	TRUE
16107	ENSG00000151079	KCNA6	12	p13.32	4809176	4813412	-3.64474	0.000267659	0.00794864	FALSE	TRUE
16108	ENSG00000154736	ADAMTS5	21	q21.3	26917912	26966513	-3.64482	0.000267579	0.00794864	FALSE	TRUE
16109	ENSG00000204909	SPINK9	5	q32	148321203	148339849	-3.6482	0.000264081	0.00789357	FALSE	TRUE
16110	ENSG00000129159	KCNC1	11	p15.1	17734774	17856804	-3.65281	0.000259388	0.00783897	FALSE	TRUE
16111	ENSG00000189129	PLAC9	10	q22.3	80131682	80145359	-3.65419	0.000257995	0.00781124	FALSE	TRUE
16112	ENSG00000128609	NDUFA5	7	q31.32	123536997	123558255	-3.65841	0.000253781	0.00772643	FALSE	TRUE
16113	ENSG00000087076	HSD17B14	19	q13.33	48813017	48836678	-3.66263	0.000249637	0.00765534	FALSE	TRUE
16114	ENSG00000109846	CRYAB	11	q23.1	111908565	111923722	-3.66598	0.000246395	0.00758738	FALSE	TRUE
16115	ENSG00000183018	SPNS2	17	p13.2	4498838	4539035	-3.66677	0.000245637	0.00758738	FALSE	TRUE
16116	ENSG00000164330	EBF1	5	q33.3	158695916	159099761	-3.66711	0.000245308	0.00758738	FALSE	TRUE
16117	ENSG00000260230	FRRS1L	9	q31.3	109130293	109167295	-3.66968	0.000242851	0.00756203	FALSE	TRUE
16118	ENSG00000170214	ADRA1B	5	q33.3	159865080	159972544	-3.67013	0.000242424	0.00756203	FALSE	TRUE
16119	ENSG00000103034	NDRG4	16	q21	58462846	58513628	-3.67041	0.000242165	0.00756203	FALSE	TRUE
16120	ENSG00000166503	HDGFL3	15	q25.2	83112738	83208018	-3.67179	0.000240858	0.00755733	FALSE	TRUE
16121	ENSG00000099260	PALMD	1	p21.2	99645943	99694541	-3.67327	0.000239469	0.00752815	FALSE	TRUE
16122	ENSG00000114744	COMMD2	3	q25.1	149738470	149752499	-3.67337	0.000239376	0.00752815	FALSE	TRUE
16123	ENSG00000120686	UFM1	13	q13.3	38349849	38363619	-3.67362	0.000239135	0.00752815	FALSE	TRUE
16124	ENSG00000149575	SCN2B	11	q23.3	118161951	118176673	-3.6739	0.000238877	0.00752815	FALSE	TRUE
16125	ENSG00000164434	FABP7	6	q22.31	122779475	122784074	-3.67401	0.000238772	0.00752815	FALSE	TRUE
16126	ENSG00000171189	GRIK1	21	q21.3	29536933	29940033	-3.67659	0.000236374	0.00752815	FALSE	TRUE
16127	ENSG00000118785	SPP1	4	q22.1	87975650	87983426	-3.6772	0.000235806	0.00752815	FALSE	TRUE
16128	ENSG00000134982	APC	5	q22.2	112707498	112846239	-3.67776	0.000235292	0.00752815	FALSE	TRUE
16129	ENSG00000154240	CEP112	17	q24.1	65635538	66192084	-3.67995	0.000233281	0.00750614	FALSE	TRUE
16130	ENSG00000008226	DLEC1	3	p22.2	38039205	38124025	-3.68074	0.00023256	0.00749767	FALSE	TRUE
16131	ENSG00000113361	CDH6	5	p13.3	31193750	31329146	-3.68271	0.000230764	0.00746912	FALSE	TRUE
16132	ENSG00000168785	TSPAN5	4	q23	98470367	98658629	-3.68311	0.000230404	0.00746912	FALSE	TRUE
16133	ENSG00000174059	CD34	1	q32.2	207880972	207911402	-3.6859	0.000227893	0.00742009	FALSE	TRUE
16134	ENSG00000104332	SFRP1	8	p11.21	41261958	41309497	-3.6865	0.000227358	0.00742009	FALSE	TRUE
16135	ENSG00000158186	MRAS	3	q22.3	138347648	138405534	-3.68715	0.000226783	0.00742009	FALSE	TRUE
16136	ENSG00000046889	PREX2	8	q13.2	67952118	68237030	-3.6879	0.000226112	0.00742009	FALSE	TRUE
16137	ENSG00000183715	OPCML	11	q25	132414977	133532519	-3.69099	0.00022338	0.00739044	FALSE	TRUE
16138	ENSG00000125814	NAPB	20	p11.21	23374519	23421519	-3.69284	0.00022176	0.00737978	FALSE	TRUE
16139	ENSG00000173320	STOX2	4	q35.1	183797692	184023526	-3.69445	0.00022036	0.00734983	FALSE	TRUE
16140	ENSG00000144278	GALNT13	2	q23.3	153871913	154453849	-3.695	0.00021989	0.00734907	FALSE	TRUE
16141	ENSG00000145908	ZNF300	5	q33.1	150894392	150904983	-3.69676	0.00021837	0.00731317	FALSE	TRUE
16142	ENSG00000135472	FAIM2	12	q13.12	49866896	49904217	-3.69752	0.000217712	0.00730604	FALSE	TRUE
16143	ENSG00000154803	FLCN	17	p11.2	17212212	17237188	-3.69901	0.00021644	0.00727824	FALSE	TRUE
16144	ENSG00000100678	SLC8A3	14	q24.2	70044217	70189070	-3.70051	0.00021517	0.0072629	FALSE	TRUE
16145	ENSG00000109107	ALDOC	17	q11.2	28573115	28577264	-3.70295	0.000213104	0.00724757	FALSE	TRUE
16146	ENSG00000109927	TECTA	11	q23.3	121101173	121191493	-3.70298	0.000213081	0.00724757	FALSE	TRUE
16147	ENSG00000147647	DPYS	8	q22.3	104330324	104467053	-3.70501	0.00021138	0.00722656	FALSE	TRUE
16148	ENSG00000102543	CDADC1	13	q14.2	49247925	49293485	-3.70584	0.000210692	0.00722075	FALSE	TRUE
16149	ENSG00000123349	PFDN5	12	q13.13	53295291	53299450	-3.70849	0.000208497	0.0071879	FALSE	TRUE
16150	ENSG00000196605	ZNF846	19	p13.2	9751993	9793180	-3.70968	0.000207518	0.00716921	FALSE	TRUE
16151	ENSG00000164114	MAP9	4	q32.1	155342658	155376970	-3.70986	0.000207375	0.00716921	FALSE	TRUE
16152	ENSG00000179399	GPC5	13	q31.3	91398607	92873682	-3.71242	0.000205291	0.00715249	FALSE	TRUE
16153	ENSG00000013293	SLC7A14	3	q26.2	170459584	170586074	-3.71249	0.000205228	0.00715249	FALSE	TRUE
16154	ENSG00000167641	PPP1R14A	19	q13.2	38251237	38256591	-3.71256	0.00020517	0.00715249	FALSE	TRUE
16155	ENSG00000117152	RGS4	1	q23.3	163068775	163076802	-3.71301	0.000204812	0.00715249	FALSE	TRUE
16156	ENSG00000134769	DTNA	18	q12.1	34493290	34891844	-3.71511	0.000203114	0.00715249	FALSE	TRUE
16157	ENSG00000102738	MRPS31	13	q14.11	40729135	40771173	-3.71552	0.000202788	0.00715249	FALSE	TRUE
16158	ENSG00000168917	SLC35G2	3	q22.3	136818647	136855892	-3.71858	0.000200346	0.0071008	FALSE	TRUE
16159	ENSG00000135298	ADGRB3	6	q12	68635367	69389511	-3.72488	0.000195406	0.00698609	FALSE	TRUE
16160	ENSG00000105784	RUNDC3B	7	q21.12	87627548	87832296	-3.72636	0.000194263	0.00696039	FALSE	TRUE
16161	ENSG00000145920	CPLX2	5	q35.2	175796310	175884020	-3.73087	0.000190816	0.00688277	FALSE	TRUE
16162	ENSG00000249751	ECSCR	5	q31.2	139448556	139462743	-3.73426	0.000188264	0.00683018	FALSE	TRUE
16163	ENSG00000182983	ZNF662	3	p22.1	42905731	42917641	-3.73503	0.00018769	0.00682926	FALSE	TRUE
16164	ENSG00000004799	PDK4	7	q21.3	95583499	95596491	-3.73515	0.000187605	0.00682926	FALSE	TRUE
16165	ENSG00000168356	SCN11A	3	p22.2	38845769	38950561	-3.73587	0.000187064	0.00682926	FALSE	TRUE
16166	ENSG00000104833	TUBB4A	19	p13.3	6494319	6502848	-3.73664	0.000186495	0.00682926	FALSE	TRUE
16167	ENSG00000113845	TIMMDC1	3	q13.33	119498532	119525090	-3.73742	0.00018592	0.00682926	FALSE	TRUE
16168	ENSG00000146469	VIP	6	q25.2	152750798	152759765	-3.74106	0.000183243	0.00681865	FALSE	TRUE
16169	ENSG00000074527	NTN4	12	q22	95657807	95791152	-3.74201	0.000182555	0.00681045	FALSE	TRUE
16170	ENSG00000165091	TMC1	9	q21.13	72521608	72838230	-3.74444	0.000180794	0.00679115	FALSE	TRUE
16171	ENSG00000241127	YAE1	7	p14.1	39566376	39610320	-3.74605	0.000179638	0.00679115	FALSE	TRUE
16172	ENSG00000185112	FAM43A	3	q29	194686544	194689037	-3.74883	0.000177661	0.00678004	FALSE	TRUE
16173	ENSG00000120688	WBP4	13	q14.11	41061274	41084006	-3.75058	0.000176429	0.00677841	FALSE	TRUE
16174	ENSG00000182103	FAM181B	11	q14.1	82729941	82733864	-3.75146	0.000175808	0.00677841	FALSE	TRUE
16175	ENSG00000177103	DSCAML1	11	q23.3	117427773	117817525	-3.75266	0.000174969	0.00677179	FALSE	TRUE
16176	ENSG00000164049	FBXW12	3	p21.31	48372219	48401259	-3.75479	0.000173486	0.0067462	FALSE	TRUE
16177	ENSG00000198838	RYR3	15	q13.3	33310945	33866121	-3.76179	0.000168702	0.00662297	FALSE	TRUE
16178	ENSG00000164070	HSPA4L	4	q28.1	127781821	127840733	-3.7646	0.000166819	0.00658053	FALSE	TRUE
16179	ENSG00000169862	CTNND2	5	p15.2	10971840	11904043	-3.76601	0.000165879	0.00657505	FALSE	TRUE
16180	ENSG00000081307	UBA5	3	q22.1	132654446	132678097	-3.76722	0.000165075	0.00657505	FALSE	TRUE
16181	ENSG00000158458	NRG2	5	q31.2	139846779	140043299	-3.76789	0.000164633	0.00657505	FALSE	TRUE
16182	ENSG00000144908	ALDH1L1	3	q21.3	126103562	126197994	-3.76937	0.00016366	0.00657505	FALSE	TRUE
16183	ENSG00000083535	PIBF1	13	q21.33	72782059	73016461	-3.77017	0.000163138	0.00657505	FALSE	TRUE
16184	ENSG00000144893	MED12L	3	q25.1	151085697	151437072	-3.7721	0.000161882	0.00654307	FALSE	TRUE
16185	ENSG00000169085	VXN	8	q13.1	66493208	66518524	-3.77431	0.000160453	0.00652431	FALSE	TRUE
16186	ENSG00000168769	TET2	4	q24	105145875	105279816	-3.77575	0.000159527	0.00652431	FALSE	TRUE
16187	ENSG00000198075	SULT1C4	2	q12.3	108377911	108388057	-3.77647	0.000159064	0.00652431	FALSE	TRUE
16188	ENSG00000213578	CPLX3	15	q24.1	74826547	74831802	-3.77945	0.000157174	0.00646424	FALSE	TRUE
16189	ENSG00000131738	KRT33B	17	q21.2	41363494	41369800	-3.77954	0.000157117	0.00646424	FALSE	TRUE
16190	ENSG00000124440	HIF3A	19	q13.32	46297046	46343433	-3.78118	0.000156086	0.00645184	FALSE	TRUE
16191	ENSG00000146592	CREB5	7	p15.1	28299321	28825894	-3.7813	0.000156013	0.00645184	FALSE	TRUE
16192	ENSG00000144747	TMF1	3	p14.1	69019827	69052339	-3.78259	0.000155203	0.00645184	FALSE	TRUE
16193	ENSG00000008952	SEC62	3	q26.2	169966635	169998373	-3.78327	0.000154779	0.00645184	FALSE	TRUE
16194	ENSG00000165633	VSTM4	10	q11.23	49014245	49115509	-3.78523	0.000153569	0.00642876	FALSE	TRUE
16195	ENSG00000131386	GALNT15	3	p25.1	16174649	16231992	-3.78713	0.000152397	0.00641789	FALSE	TRUE
16196	ENSG00000125895	TMEM74B	20	p13	1180561	1185415	-3.7885	0.000151561	0.00641789	FALSE	TRUE
16197	ENSG00000249209	AP000311.1	21	q22.11	33584687	33931607	-3.79074	0.000150197	0.00638532	FALSE	TRUE
16198	ENSG00000205683	DPF3	14	q24.2	72619296	72894116	-3.79094	0.000150079	0.00638532	FALSE	TRUE
16199	ENSG00000012822	CALCOCO1	12	q13.13	53708517	53727745	-3.79602	0.000147038	0.00634299	FALSE	TRUE
16200	ENSG00000184113	CLDN5	22	q11.21	19523024	19527545	-3.79872	0.000145446	0.00634299	FALSE	TRUE
16201	ENSG00000146856	AGBL3	7	q33	134986508	135147963	-3.80191	0.000143587	0.00631706	FALSE	TRUE
16202	ENSG00000188730	VWC2	7	p12.2	49773661	49921950	-3.80279	0.000143074	0.0063114	FALSE	TRUE
16203	ENSG00000026652	AGPAT4	6	q26	161129979	161274061	-3.80393	0.000142417	0.0063114	FALSE	TRUE
16204	ENSG00000133103	COG6	13	q14.11	39655627	39791665	-3.80404	0.000142353	0.0063114	FALSE	TRUE
16205	ENSG00000092051	JPH4	14	q11.2	23568035	23578800	-3.80939	0.000139312	0.00627281	FALSE	TRUE
16206	ENSG00000135241	PNPLA8	7	q31.1	108470422	108569666	-3.81262	0.000137501	0.00625205	FALSE	TRUE
16207	ENSG00000182132	KCNIP1	5	q35.1	170353487	170736632	-3.81349	0.000137019	0.00625205	FALSE	TRUE
16208	ENSG00000240583	AQP1	7	p14.3	30911694	30925516	-3.81458	0.000136416	0.00625205	FALSE	TRUE
16209	ENSG00000224940	PRRT4	7	q32.1	128350325	128361685	-3.81484	0.000136269	0.00625205	FALSE	TRUE
16210	ENSG00000148053	NTRK2	9	q21.33	84668551	85027070	-3.81668	0.000135258	0.00623479	FALSE	TRUE
16211	ENSG00000021488	SLC7A9	19	q13.11	32830509	32869766	-3.81739	0.000134868	0.00623479	FALSE	TRUE
16212	ENSG00000139220	PPFIA2	12	q21.31	81257975	81759553	-3.82114	0.000132838	0.00621044	FALSE	TRUE
16213	ENSG00000130528	HRC	19	q13.33	49151198	49155424	-3.82187	0.000132444	0.00620975	FALSE	TRUE
16214	ENSG00000141030	COPS3	17	p11.2	17246820	17281293	-3.82439	0.000131095	0.00616411	FALSE	TRUE
16215	ENSG00000171873	ADRA1D	20	p13	4220631	4249074	-3.82444	0.000131068	0.00616411	FALSE	TRUE
16216	ENSG00000112530	PACRG	6	q26	162727132	163315492	-3.82461	0.000130978	0.00616411	FALSE	TRUE
16217	ENSG00000253457	SMIM18	8	p12	30638600	30646064	-3.8247	0.000130932	0.00616411	FALSE	TRUE
16218	ENSG00000144285	SCN1A	2	q24.3	165984641	166149214	-3.82695	0.000129742	0.00616411	FALSE	TRUE
16219	ENSG00000129244	ATP1B2	17	p13.1	7646627	7657768	-3.83112	0.000127562	0.00612074	FALSE	TRUE
16220	ENSG00000116147	TNR	1	q25.1	175315194	175743770	-3.83164	0.000127291	0.00612074	FALSE	TRUE
16221	ENSG00000010379	SLC6A13	12	p13.33	220621	262873	-3.83167	0.000127278	0.00612074	FALSE	TRUE
16222	ENSG00000121904	CSMD2	1	p35.1	33513999	34165842	-3.83206	0.000127073	0.00612074	FALSE	TRUE
16223	ENSG00000153814	JAZF1	7	p15.1	27830573	28180743	-3.833	0.000126592	0.00612074	FALSE	TRUE
16224	ENSG00000136531	SCN2A	2	q24.3	165194993	165392310	-3.83315	0.000126515	0.00612074	FALSE	TRUE
16225	ENSG00000166922	SCG5	15	q13.3	32641676	32697098	-3.83502	0.000125556	0.00612074	FALSE	TRUE
16226	ENSG00000079337	RAPGEF3	12	q13.11	47734367	47771040	-3.83545	0.000125333	0.00612074	FALSE	TRUE
16227	ENSG00000164303	ENPP6	4	q35.1	184088706	184221230	-3.8362	0.000124953	0.00612074	FALSE	TRUE
16228	ENSG00000136110	CNMD	13	q14.3	52703264	52739812	-3.8374	0.000124343	0.00612074	FALSE	TRUE
16229	ENSG00000109906	ZBTB16	11	q23.2	114059593	114250676	-3.83775	0.000124168	0.00612074	FALSE	TRUE
16230	ENSG00000163914	RHO	3	q22.1	129528640	129535169	-3.83805	0.000124018	0.00612074	FALSE	TRUE
16231	ENSG00000058091	CDK14	7	q21.13	90466424	91210590	-3.84089	0.000122588	0.00612074	FALSE	TRUE
16232	ENSG00000174453	VWC2L	2	q34	214411065	214578959	-3.8409	0.000122586	0.00612074	FALSE	TRUE
16233	ENSG00000024422	EHD2	19	q13.33	47713343	47743134	-3.84177	0.000122151	0.00612074	FALSE	TRUE
16234	ENSG00000106113	CRHR2	7	p14.3	30651943	30700129	-3.84334	0.000121372	0.00612074	FALSE	TRUE
16235	ENSG00000122375	OPN4	10	q23.2	86654557	86666848	-3.84704	0.000119553	0.00612074	FALSE	TRUE
16236	ENSG00000119938	PPP1R3C	10	q23.32	91628442	91633054	-3.84711	0.00011952	0.00612074	FALSE	TRUE
16237	ENSG00000154258	ABCA9	17	q24.2	68974488	69061064	-3.84815	0.000119013	0.00612074	FALSE	TRUE
16238	ENSG00000241837	ATP5PO	21	q22.11	33903453	33915980	-3.84856	0.000118816	0.00612074	FALSE	TRUE
16239	ENSG00000196353	CPNE4	3	q22.1	131533555	132285410	-3.85076	0.000117754	0.00612074	FALSE	TRUE
16240	ENSG00000171587	DSCAM	21	q22.2	40010999	40847139	-3.85079	0.000117736	0.00612074	FALSE	TRUE
16241	ENSG00000113262	GRM6	5	q35.3	178977587	178996206	-3.85114	0.00011757	0.00612074	FALSE	TRUE
16242	ENSG00000152578	GRIA4	11	q22.3	105609994	105982092	-3.85729	0.000114652	0.00610857	FALSE	TRUE
16243	ENSG00000145730	PAM	5	q21.1	102753981	103031105	-3.85785	0.000114387	0.00610857	FALSE	TRUE
16244	ENSG00000078328	RBFOX1	16	p13.3	5239802	7713338	-3.86053	0.000113143	0.00608748	FALSE	TRUE
16245	ENSG00000164841	TMEM74	8	q23.1	108606850	108787615	-3.86063	0.000113096	0.00608748	FALSE	TRUE
16246	ENSG00000036530	CYP46A1	14	q32.2	99684304	99727301	-3.86244	0.00011226	0.0060798	FALSE	TRUE
16247	ENSG00000204347	BTBD17	17	q25.1	74356416	74361946	-3.86294	0.000112029	0.0060798	FALSE	TRUE
16248	ENSG00000141622	RNF165	18	q21.1	46326809	46463140	-3.86632	0.000110489	0.00604377	FALSE	TRUE
16249	ENSG00000165323	FAT3	11	q14.3	92352096	92896470	-3.86778	0.000109833	0.00603237	FALSE	TRUE
16250	ENSG00000132975	GPR12	13	q12.13	26755200	26760785	-3.87082	0.00010847	0.00603237	FALSE	TRUE
16251	ENSG00000197584	KCNMB2	3	q26.32	178272932	178844429	-3.87209	0.000107908	0.00603237	FALSE	TRUE
16252	ENSG00000158865	SLC5A11	16	p12.1	24845841	24911628	-3.8722	0.000107858	0.00603237	FALSE	TRUE
16253	ENSG00000136383	ALPK3	15	q25.3	84816680	84873482	-3.87437	0.0001069	0.00603237	FALSE	TRUE
16254	ENSG00000130307	USHBP1	19	p13.11	17249176	17282786	-3.87568	0.000106326	0.00603237	FALSE	TRUE
16255	ENSG00000007168	PAFAH1B1	17	p13.3	2593210	2685615	-3.87906	0.000104859	0.00597479	FALSE	TRUE
16256	ENSG00000108001	EBF3	10	q26.3	129835283	129963841	-3.8824	0.000103433	0.00591404	FALSE	TRUE
16257	ENSG00000214510	SPINK13	5	q32	148268180	148286254	-3.88369	0.000102883	0.0059032	FALSE	TRUE
16258	ENSG00000169169	CPT1C	19	q13.33	49690898	49713731	-3.88513	0.000102276	0.00589735	FALSE	TRUE
16259	ENSG00000154928	EPHB1	3	q22.2	134597801	135260467	-3.88707	0.000101463	0.0058834	FALSE	TRUE
16260	ENSG00000131095	GFAP	17	q21.31	44903161	44916937	-3.88754	0.000101264	0.0058834	FALSE	TRUE
16261	ENSG00000162367	TAL1	1	p33	47216290	47232220	-3.89192	9.94526e-05	0.00582863	FALSE	TRUE
16262	ENSG00000113140	SPARC	5	q33.1	151661096	151687165	-3.89635	9.76516e-05	0.00578506	FALSE	TRUE
16263	ENSG00000101200	AVP	20	p13	3082556	3084724	-3.90042	9.60268e-05	0.00573018	FALSE	TRUE
16264	ENSG00000141338	ABCA8	17	q24.2	68867292	68955392	-3.90226	9.53003e-05	0.00570758	FALSE	TRUE
16265	ENSG00000106591	MRPL32	7	p14.1	42932200	42948958	-3.90537	9.40823e-05	0.00565528	FALSE	TRUE
16266	ENSG00000182836	PLCXD3	5	p13.1	41306954	41510628	-3.90793	9.30901e-05	0.00561621	FALSE	TRUE
16267	ENSG00000148482	SLC39A12	10	p12.33	17951839	18043292	-3.90886	9.27325e-05	0.00561528	FALSE	TRUE
16268	ENSG00000185432	METTL7A	12	q13.12	50923472	50932517	-3.90896	9.26939e-05	0.00561528	FALSE	TRUE
16269	ENSG00000134007	ADAM20	14	q24.2	70522358	70535015	-3.90991	9.23307e-05	0.00561528	FALSE	TRUE
16270	ENSG00000155816	FMN2	1	q43	240014348	240475189	-3.91176	9.16247e-05	0.00561528	FALSE	TRUE
16271	ENSG00000108590	MED31	17	p13.1	6643315	6651634	-3.91481	9.04745e-05	0.00559968	FALSE	TRUE
16272	ENSG00000157445	CACNA2D3	3	p21.1	54122547	55074557	-3.92055	8.83481e-05	0.00549164	FALSE	TRUE
16273	ENSG00000125821	DTD1	20	p11.23	18587893	18766644	-3.92248	8.76405e-05	0.00548924	FALSE	TRUE
16274	ENSG00000251349	MSANTD3-TMEFF1	9	q31.1	100442271	100577636	-3.92589	8.64111e-05	0.00543297	FALSE	TRUE
16275	ENSG00000147488	ST18	8	q11.23	52110839	52460959	-3.92596	8.63828e-05	0.00543297	FALSE	TRUE
16276	ENSG00000154556	SORBS2	4	q35.1	185585444	185956652	-3.92978	8.50243e-05	0.00540901	FALSE	TRUE
16277	ENSG00000125772	GPCPD1	20	p12.3	5544404	5611026	-3.93067	8.47089e-05	0.00540901	FALSE	TRUE
16278	ENSG00000139971	ARMH4	14	q23.1	57999735	58298139	-3.9341	8.35084e-05	0.00540901	FALSE	TRUE
16279	ENSG00000180332	KCTD4	13	q14.12	45192853	45194717	-3.93571	8.29516e-05	0.00540901	FALSE	TRUE
16280	ENSG00000155511	GRIA1	5	q33.2	153489615	153813869	-3.93606	8.28302e-05	0.00540901	FALSE	TRUE
16281	ENSG00000113580	NR3C1	5	q31.3	143277931	143435512	-3.94066	8.12569e-05	0.00540901	FALSE	TRUE
16282	ENSG00000179796	LRRC3B	3	p24.1	26622806	26717537	-3.94691	7.91663e-05	0.00540901	FALSE	TRUE
16283	ENSG00000113851	CRBN	3	p26.2	3144628	3179727	-3.94789	7.88437e-05	0.00540901	FALSE	TRUE
16284	ENSG00000075336	TIMM21	18	q22.3	74148511	74160530	-3.95108	7.77986e-05	0.00540901	FALSE	TRUE
16285	ENSG00000149564	ESAM	11	q24.2	124752583	124762290	-3.95212	7.74627e-05	0.00540901	FALSE	TRUE
16286	ENSG00000069018	TRPC7	5	q31.1	136213320	136365545	-3.95388	7.68932e-05	0.00540901	FALSE	TRUE
16287	ENSG00000166265	CYYR1	21	q21.3	26466209	26573284	-3.95719	7.58374e-05	0.00538741	FALSE	TRUE
16288	ENSG00000133641	C12orf29	12	q21.32	88033846	88050160	-3.95897	7.5273e-05	0.00538741	FALSE	TRUE
16289	ENSG00000142408	CACNG8	19	q13.42	53963040	53990215	-3.96029	7.48591e-05	0.00538741	FALSE	TRUE
16290	ENSG00000172331	BPGM	7	q33	134646808	134679813	-3.9619	7.43548e-05	0.00538741	FALSE	TRUE
16291	ENSG00000165076	PRSS37	7	q34	141836286	141841487	-3.96446	7.35617e-05	0.0053651	FALSE	TRUE
16292	ENSG00000127955	GNAI1	7	q21.11	79768028	80226181	-3.96849	7.23281e-05	0.00534641	FALSE	TRUE
16293	ENSG00000108231	LGI1	10	q23.33	93757809	93806272	-3.97008	7.18472e-05	0.0053349	FALSE	TRUE
16294	ENSG00000015592	STMN4	8	p21.2	27235323	27258420	-3.97196	7.12823e-05	0.00531701	FALSE	TRUE
16295	ENSG00000153006	SREK1IP1	5	q12.3	64718144	64768685	-3.97705	6.97754e-05	0.00525452	FALSE	TRUE
16296	ENSG00000176435	CLEC14A	14	q21.1	38254103	38256369	-3.98335	6.79498e-05	0.00523501	FALSE	TRUE
16297	ENSG00000164879	CA3	8	q21.2	85373436	85449040	-3.98945	6.62278e-05	0.00512641	FALSE	TRUE
16298	ENSG00000149294	NCAM1	11	q23.2	112961247	113278436	-3.98987	6.61104e-05	0.00512641	FALSE	TRUE
16299	ENSG00000240303	ACAD11	3	q22.1	132558138	132660723	-3.99835	6.37851e-05	0.00508113	FALSE	TRUE
16300	ENSG00000105737	GRIK5	19	q13.2	41998321	42069498	-4.00048	6.32132e-05	0.00506014	FALSE	TRUE
16301	ENSG00000189045	ANKDD1B	5	q13.3	75611459	75671846	-4.00718	6.14493e-05	0.004992	FALSE	TRUE
16302	ENSG00000187800	PEAR1	1	q23.1	156893698	156916434	-4.0083	6.1158e-05	0.004992	FALSE	TRUE
16303	ENSG00000102468	HTR2A	13	q14.2	46831550	46897076	-4.0091	6.09508e-05	0.004992	FALSE	TRUE
16304	ENSG00000125845	BMP2	20	p12.3	6767664	6780280	-4.01008	6.0697e-05	0.004992	FALSE	TRUE
16305	ENSG00000223953	C1QTNF5	11	q23.3	119338939	119340940	-4.01277	6.00097e-05	0.004992	FALSE	TRUE
16306	ENSG00000235718	MFRP	11	q23.3	119338942	119346673	-4.01421	5.96464e-05	0.004992	FALSE	TRUE
16307	ENSG00000140600	SH3GL3	15	q25.2	83447228	83618743	-4.01807	5.86777e-05	0.00493795	FALSE	TRUE
16308	ENSG00000144119	C1QL2	2	q14.2	119156243	119158889	-4.02608	5.67146e-05	0.00484732	FALSE	TRUE
16309	ENSG00000111052	LIN7A	12	q21.31	80792520	80937925	-4.03267	5.51464e-05	0.00481358	FALSE	TRUE
16310	ENSG00000109339	MAPK10	4	q21.3	85990007	86594625	-4.04693	5.18929e-05	0.00460304	FALSE	TRUE
16311	ENSG00000127241	MASP1	3	q27.3	187217285	187292022	-4.05006	5.12045e-05	0.00460304	FALSE	TRUE
16312	ENSG00000240747	KRBOX1	3	p22.1	42809483	42942792	-4.07087	4.68385e-05	0.00441735	FALSE	TRUE
16313	ENSG00000132872	SYT4	18	q12.3	43267878	43277650	-4.07304	4.64027e-05	0.00440155	FALSE	TRUE
16314	ENSG00000109163	GNRHR	4	q13.2	67739328	67754360	-4.07351	4.63092e-05	0.00440155	FALSE	TRUE
16315	ENSG00000152910	CNTNAP4	16	q23.1	76277278	76559238	-4.07491	4.60314e-05	0.00440155	FALSE	TRUE
16316	ENSG00000154721	JAM2	21	q21.3	25639272	25717562	-4.08324	4.44113e-05	0.00438388	FALSE	TRUE
16317	ENSG00000118946	PCDH17	13	q21.1	57631810	57729311	-4.08608	4.38719e-05	0.00436326	FALSE	TRUE
16318	ENSG00000185774	KCNIP4	4	p15.2	20728616	21948799	-4.0892	4.32855e-05	0.00433723	FALSE	TRUE
16319	ENSG00000118432	CNR1	6	q15	88139864	88166359	-4.09381	4.2434e-05	0.00432511	FALSE	TRUE
16320	ENSG00000166111	SVOP	12	q24.11	108907741	109021240	-4.09873	4.15429e-05	0.00428785	FALSE	TRUE
16321	ENSG00000139117	CPNE8	12	q12	38646822	38907430	-4.09929	4.14413e-05	0.00428785	FALSE	TRUE
16322	ENSG00000104967	NOVA2	19	q13.32	45933734	45973546	-4.10362	4.06728e-05	0.00428785	FALSE	TRUE
16323	ENSG00000152760	TCTEX1D1	1	p31.3	66752459	66778787	-4.1097	3.96166e-05	0.00424907	FALSE	TRUE
16324	ENSG00000182601	HS3ST4	16	p12.1	25692026	26137688	-4.11563	3.86129e-05	0.00418175	FALSE	TRUE
16325	ENSG00000168314	MOBP	3	p22.1	39467198	39529479	-4.11646	3.84737e-05	0.00418175	FALSE	TRUE
16326	ENSG00000175426	PCSK1	5	q15	96390415	96434143	-4.12059	3.77902e-05	0.00418175	FALSE	TRUE
16327	ENSG00000157103	SLC6A1	3	p25.3	10992186	11039249	-4.12144	3.76507e-05	0.00418175	FALSE	TRUE
16328	ENSG00000169946	ZFPM2	8	q22.3	104590733	105804532	-4.12473	3.71172e-05	0.00418175	FALSE	TRUE
16329	ENSG00000082996	RNF13	3	q25.1	149812708	149962139	-4.13453	3.55677e-05	0.00405323	FALSE	TRUE
16330	ENSG00000139155	SLCO1C1	12	p12.2	20695355	20753386	-4.13821	3.50025e-05	0.00403645	FALSE	TRUE
16331	ENSG00000127920	GNG11	7	q21.3	93921699	93928610	-4.13837	3.49775e-05	0.00403645	FALSE	TRUE
16332	ENSG00000171757	LRRC34	3	q26.2	169793428	169812986	-4.14285	3.43019e-05	0.00403645	FALSE	TRUE
16333	ENSG00000133800	LYVE1	11	p15.4	10556966	10611689	-4.15701	3.22445e-05	0.00394875	FALSE	TRUE
16334	ENSG00000121871	SLITRK3	3	q26.1	165186720	165197109	-4.15991	3.18366e-05	0.00392811	FALSE	TRUE
16335	ENSG00000183114	FAM43B	1	p36.12	20552439	20555010	-4.16497	3.11387e-05	0.00390066	FALSE	TRUE
16336	ENSG00000172348	RCAN2	6	p12.3	46220736	46491972	-4.16714	3.08446e-05	0.00389353	FALSE	TRUE
16337	ENSG00000177432	NAP1L5	4	q22.1	88695915	88697829	-4.169	3.05941e-05	0.00389185	FALSE	TRUE
16338	ENSG00000170989	S1PR1	1	p21.2	101236865	101243713	-4.18284	2.87892e-05	0.00380993	FALSE	TRUE
16339	ENSG00000058404	CAMK2B	7	p13	44217150	44334577	-4.18624	2.83609e-05	0.00380515	FALSE	TRUE
16340	ENSG00000196104	SPOCK3	4	q32.3	166733384	167234796	-4.19098	2.77752e-05	0.00376687	FALSE	TRUE
16341	ENSG00000158445	KCNB1	20	q13.13	49293394	49484297	-4.19353	2.74645e-05	0.00375577	FALSE	TRUE
16342	ENSG00000018625	ATP1A2	1	q23.2	160115759	160143591	-4.19565	2.72091e-05	0.00375212	FALSE	TRUE
16343	ENSG00000121361	KCNJ8	12	p12.1	21764955	21775581	-4.19838	2.68833e-05	0.00373859	FALSE	TRUE
16344	ENSG00000138039	LHCGR	2	p16.3	48686775	48755730	-4.20347	2.6286e-05	0.00368678	FALSE	TRUE
16345	ENSG00000241697	TMEFF1	9	q31.1	100473113	100577636	-4.21403	2.50858e-05	0.00356557	FALSE	TRUE
16346	ENSG00000186642	PDE2A	11	q13.4	72576141	72674591	-4.21551	2.49219e-05	0.00356557	FALSE	TRUE
16347	ENSG00000135047	CTSL	9	q21.33	87725519	87731393	-4.22066	2.43585e-05	0.00353737	FALSE	TRUE
16348	ENSG00000134115	CNTN6	3	p26.3	1092576	1404217	-4.22094	2.43282e-05	0.00353737	FALSE	TRUE
16349	ENSG00000273079	GRIN2B	12	p13.1	13437942	13981957	-4.22176	2.42397e-05	0.00353737	FALSE	TRUE
16350	ENSG00000103710	RASL12	15	q22.31	65053337	65076690	-4.22423	2.39758e-05	0.00353737	FALSE	TRUE
16351	ENSG00000163288	GABRB1	4	p12	46993723	47426444	-4.22447	2.39502e-05	0.00353737	FALSE	TRUE
16352	ENSG00000111783	RFX4	12	q23.3	106582907	106762803	-4.2255	2.38413e-05	0.00353737	FALSE	TRUE
16353	ENSG00000156687	UNC5D	8	p12	35235457	35796550	-4.22675	2.3709e-05	0.00353737	FALSE	TRUE
16354	ENSG00000091164	TXNL1	18	q21.31	56597208	56651600	-4.23119	2.32455e-05	0.00353737	FALSE	TRUE
16355	ENSG00000178171	AMER3	2	q21.1	130755435	130768134	-4.23554	2.28e-05	0.00353737	FALSE	TRUE
16356	ENSG00000179314	WSCD1	17	p13.2	6057807	6124427	-4.23791	2.25607e-05	0.00353737	FALSE	TRUE
16357	ENSG00000186198	SLC51B	15	q22.31	65045370	65053396	-4.24154	2.21996e-05	0.00353737	FALSE	TRUE
16358	ENSG00000109472	CPE	4	q32.3	165361194	165498320	-4.26376	2.01017e-05	0.0034723	FALSE	TRUE
16359	ENSG00000152092	ASTN1	1	q25.2	176857302	177164973	-4.28252	1.84785e-05	0.00326057	FALSE	TRUE
16360	ENSG00000169855	ROBO1	3	p12.3	78597240	79767815	-4.28885	1.79599e-05	0.00324986	FALSE	TRUE
16361	ENSG00000122585	NPY	7	p15.3	24284163	24291865	-4.30993	1.63303e-05	0.00308023	FALSE	TRUE
16362	ENSG00000188580	NKAIN2	6	q22.31	123804141	124825657	-4.32104	1.55299e-05	0.00299818	FALSE	TRUE
16363	ENSG00000186687	LYRM7	5	q23.3	131170810	131205426	-4.32455	1.52842e-05	0.00298588	FALSE	TRUE
16364	ENSG00000187672	ERC2	3	p14.3	55508308	56468363	-4.33188	1.47842e-05	0.002923	FALSE	TRUE
16365	ENSG00000182902	SLC25A18	22	q11.21	17563439	17590994	-4.33805	1.43755e-05	0.00290817	FALSE	TRUE
16366	ENSG00000180287	PLD5	1	q43	242082986	242524696	-4.34872	1.36932e-05	0.00284437	FALSE	TRUE
16367	ENSG00000068976	PYGM	11	q13.1	64746389	64760297	-4.35044	1.35866e-05	0.00284437	FALSE	TRUE
16368	ENSG00000101280	ANGPT4	20	p13	869899	916317	-4.3514	1.35271e-05	0.00284437	FALSE	TRUE
16369	ENSG00000115252	PDE1A	2	q32.1	182140036	182523192	-4.3551	1.33005e-05	0.00284437	FALSE	TRUE
16370	ENSG00000215595	C20orf202	20	p13	1203454	1208274	-4.36176	1.29021e-05	0.00284437	FALSE	TRUE
16371	ENSG00000198822	GRM3	7	q21.11	86643914	86864884	-4.3636	1.27942e-05	0.00284437	FALSE	TRUE
16372	ENSG00000143248	RGS5	1	q23.3	163111121	163321791	-4.36465	1.27329e-05	0.00284437	FALSE	TRUE
16373	ENSG00000113763	UNC5A	5	q35.2	176810477	176880898	-4.36939	1.24596e-05	0.00284437	FALSE	TRUE
16374	ENSG00000106052	TAX1BP1	7	p15.2	27739331	27844564	-4.3703	1.24079e-05	0.00284437	FALSE	TRUE
16375	ENSG00000152583	SPARCL1	4	q22.1	87473335	87531061	-4.37199	1.23117e-05	0.00284437	FALSE	TRUE
16376	ENSG00000064989	CALCRL	2	q32.1	187343129	187448460	-4.37484	1.2152e-05	0.00284437	FALSE	TRUE
16377	ENSG00000069431	ABCC9	12	p12.1	21797401	21942529	-4.38338	1.16851e-05	0.00284437	FALSE	TRUE
16378	ENSG00000163884	KLF15	3	q21.3	126342635	126357442	-4.38611	1.15396e-05	0.00284437	FALSE	TRUE
16379	ENSG00000162618	ADGRL4	1	p31.1	78889764	79006718	-4.39216	1.12232e-05	0.00284437	FALSE	TRUE
16380	ENSG00000118160	SLC8A2	19	q13.32	47428017	47472168	-4.39523	1.10654e-05	0.00284437	FALSE	TRUE
16381	ENSG00000172020	GAP43	3	q13.31	115623324	115721490	-4.40359	1.06473e-05	0.00284437	FALSE	TRUE
16382	ENSG00000169744	LDB2	4	p15.32	16501541	16898809	-4.41603	1.00531e-05	0.00284437	FALSE	TRUE
16383	ENSG00000170091	NSG2	5	q35.2	174045604	174243501	-4.45472	8.4003e-06	0.00255276	FALSE	TRUE
16384	ENSG00000157005	SST	3	q27.3	187668906	187670399	-4.46775	7.90478e-06	0.00249457	FALSE	TRUE
16385	ENSG00000102760	RGCC	13	q14.11	41457559	41470882	-4.47532	7.62962e-06	0.00245494	FALSE	TRUE
16386	ENSG00000133878	DUSP26	8	p12	33591332	33600106	-4.49011	7.11878e-06	0.00245494	FALSE	TRUE
16387	ENSG00000131097	HIGD1B	17	q21.31	44846353	44850480	-4.49356	7.00435e-06	0.00245494	FALSE	TRUE
16388	ENSG00000151320	AKAP6	14	q12	32329273	32837681	-4.49621	6.91764e-06	0.00245494	FALSE	TRUE
16389	ENSG00000165443	PHYHIPL	10	q21.1	59176590	59247774	-4.50488	6.64099e-06	0.00245494	FALSE	TRUE
16390	ENSG00000101134	DOK5	20	q13.2	54475597	54651171	-4.53309	5.8126e-06	0.00238462	FALSE	TRUE
16391	ENSG00000005108	THSD7A	7	p21.3	11370357	11832198	-4.53844	5.66714e-06	0.00238456	FALSE	TRUE
16392	ENSG00000154678	PDE1C	7	p14.3	31751179	32299329	-4.54909	5.38782e-06	0.00238268	FALSE	TRUE
16393	ENSG00000105894	PTN	7	q33	137227341	137343865	-4.55272	5.29555e-06	0.00238268	FALSE	TRUE
16394	ENSG00000164035	EMCN	4	q24	100395341	100880126	-4.55377	5.2692e-06	0.00238268	FALSE	TRUE
16395	ENSG00000175267	VWA3A	16	p12.2	22092538	22156966	-4.56451	5.00653e-06	0.00238268	FALSE	TRUE
16396	ENSG00000078549	ADCYAP1R1	7	p14.3	31052461	31111479	-4.58096	4.62855e-06	0.00238268	FALSE	TRUE
16397	ENSG00000127325	BEST3	12	q15	69643360	69699476	-4.59156	4.39942e-06	0.00238268	FALSE	TRUE
16398	ENSG00000167434	CA4	17	q23.1	60149936	60170899	-4.62083	3.82208e-06	0.00238268	FALSE	TRUE
16399	ENSG00000250317	SMIM20	4	p15.2	25861830	25929874	-4.62945	3.66645e-06	0.00238268	FALSE	TRUE
16400	ENSG00000063015	SEZ6	17	q11.2	28954901	29006440	-4.65217	3.28464e-06	0.00238268	FALSE	TRUE
16401	ENSG00000090989	EXOC1	4	q12	55853616	55905034	-4.65358	3.26227e-06	0.00238268	FALSE	TRUE
16402	ENSG00000148541	FAM13C	10	q21.1	59246129	59363181	-4.7015	2.58259e-06	0.00238268	TRUE	TRUE
16403	ENSG00000149403	GRIK4	11	q23.3	120511700	120988904	-4.73861	2.15191e-06	0.00220705	TRUE	TRUE
16404	ENSG00000233670	PIRT	17	p12	10822475	10838445	-4.76984	1.84375e-06	0.00201706	TRUE	TRUE
16405	ENSG00000082684	SEMA5B	3	q21.1	122909082	123028605	-4.77115	1.83178e-06	0.00201706	TRUE	TRUE
16406	ENSG00000224982	TMEM233	12	q24.23	119593459	119643066	-4.80277	1.56485e-06	0.00201706	TRUE	TRUE
16407	ENSG00000168497	CAVIN2	2	q32.3	191834302	191847255	-4.81788	1.45088e-06	0.00201706	TRUE	TRUE
16408	ENSG00000168309	FAM107A	3	p14.2	58564117	58627610	-4.84094	1.29226e-06	0.00201706	TRUE	TRUE
16409	ENSG00000162687	KCNT2	1	q31.3	196225779	196609225	-4.86073	1.16955e-06	0.00201706	TRUE	TRUE

### Sheet: GCST90018921_Skin
	Gene set	Gene.symbol	Chr	Band	Start	End	Enrichment Z-score	Enrichment.P.value	Enrichment.Q.value	Bonferroni.significant	FDR.5..significant
0	ENSG00000167615	LENG8	19	q13.42	54448887	54462037	5.13566	2.81155e-07	0.00133362	TRUE	TRUE
1	ENSG00000006453	BAIAP2L1	7	q22.1	98291651	98401068	5.09367	3.51202e-07	0.00133362	TRUE	TRUE
2	ENSG00000146067	FAM193B	5	q35.3	177519788	177554541	5.0909	3.56366e-07	0.00133362	TRUE	TRUE
3	ENSG00000061938	TNK2	3	q29	195863364	195911945	5.08751	3.6279e-07	0.00133362	TRUE	TRUE
4	ENSG00000215788	TNFRSF25	1	p36.31	6460786	6466195	5.06288	4.12962e-07	0.00133362	TRUE	TRUE
5	ENSG00000254413	CHKB-CPT1B	22	q13.33	50568869	50582965	4.99501	5.88315e-07	0.00144886	TRUE	TRUE
6	ENSG00000104859	CLASRP	19	q13.32	45039040	45070956	4.96751	6.78174e-07	0.00144886	TRUE	TRUE
7	ENSG00000140983	RHOT2	16	p13.3	668086	674174	4.95648	7.17833e-07	0.00144886	TRUE	TRUE
8	ENSG00000180902	D2HGDH	2	q37.3	241734579	241768816	4.88422	1.03838e-06	0.00167667	TRUE	TRUE
9	ENSG00000137802	MAPKBP1	15	q15.1	41774434	41827855	4.84885	1.24181e-06	0.00182287	TRUE	TRUE
10	ENSG00000100288	CHKB	22	q13.33	50578949	50601455	4.82399	1.40713e-06	0.00189341	TRUE	TRUE
11	ENSG00000141503	MINK1	17	p13.2	4833388	4898061	4.74715	2.06299e-06	0.00199091	TRUE	TRUE
12	ENSG00000076944	STXBP2	19	p13.2	7636881	7647873	4.74343	2.10132e-06	0.00199091	TRUE	TRUE
13	ENSG00000185522	LMNTD2	11	p15.5	554855	560779	4.74187	2.11759e-06	0.00199091	TRUE	TRUE
14	ENSG00000168010	ATG16L2	11	q13.4	72814308	72843674	4.73787	2.15973e-06	0.00199091	TRUE	TRUE
15	ENSG00000100429	HDAC10	22	q13.33	50245183	50251405	4.73235	2.21939e-06	0.00199091	TRUE	TRUE
16	ENSG00000122515	ZMIZ2	7	p13	44748581	44769881	4.68436	2.80842e-06	0.00235663	TRUE	TRUE
17	ENSG00000099917	MED15	22	q11.21	20495913	20587632	4.67077	3.00068e-06	0.00235663	TRUE	TRUE
18	ENSG00000168488	ATXN2L	16	p11.2	28823035	28837237	4.65445	3.24846e-06	0.00235663	FALSE	TRUE
19	ENSG00000185359	HGS	17	q25.3	81683326	81703138	4.63862	3.50735e-06	0.00235663	FALSE	TRUE
20	ENSG00000105699	LSR	19	q13.12	35248330	35267964	4.6356	3.559e-06	0.00235663	FALSE	TRUE
21	ENSG00000138834	MAPK8IP3	16	p13.3	1706183	1770317	4.63315	3.60149e-06	0.00235663	FALSE	TRUE
22	ENSG00000185101	ANO9	11	p15.5	417933	442011	4.63045	3.64871e-06	0.00235663	FALSE	TRUE
23	ENSG00000168476	REEP4	8	p21.3	22138020	22141951	4.61298	3.96943e-06	0.00245644	FALSE	TRUE
24	ENSG00000104885	DOT1L	19	p13.3	2164149	2232578	4.60587	4.1075e-06	0.00245644	FALSE	TRUE
25	ENSG00000158863	FAM160B2	8	p21.3	22089159	22104898	4.57075	4.8599e-06	0.00255712	FALSE	TRUE
26	ENSG00000099849	RASSF7	11	p15.5	560404	564021	4.56615	4.96774e-06	0.00255712	FALSE	TRUE
27	ENSG00000197070	ARRDC1	9	q34.3	137605654	137615360	4.56197	5.06767e-06	0.00255712	FALSE	TRUE
28	ENSG00000160271	RALGDS	9	q34.2	133097720	133149334	4.54819	5.41094e-06	0.00257853	FALSE	TRUE
29	ENSG00000160741	CRTC2	1	q21.3	153947669	153958625	4.54747	5.42949e-06	0.00257853	FALSE	TRUE
30	ENSG00000127054	INTS11	1	p36.33	1311585	1324691	4.53607	5.73111e-06	0.00264401	FALSE	TRUE
31	ENSG00000163814	CDCP1	3	p21.31	45082278	45146422	4.52541	6.02779e-06	0.00270363	FALSE	TRUE
32	ENSG00000167962	ZNF598	16	p13.3	1997654	2009823	4.48655	7.23843e-06	0.00315889	FALSE	TRUE
33	ENSG00000188130	MAPK12	22	q13.33	50245450	50261825	4.4708	7.79286e-06	0.00331135	FALSE	TRUE
34	ENSG00000182979	MTA1	14	q32.33	105419820	105470729	4.4557	8.3618e-06	0.00344554	FALSE	TRUE
35	ENSG00000187017	ESPN	1	p36.31	6424776	6461367	4.44901	8.62663e-06	0.00344554	FALSE	TRUE
36	ENSG00000127666	TICAM1	19	p13.3	4815932	4831704	4.44599	8.74881e-06	0.00344554	FALSE	TRUE
37	ENSG00000112787	FBRSL1	12	q24.33	132489551	132585188	4.43117	9.37215e-06	0.00346702	FALSE	TRUE
38	ENSG00000172932	ANKRD13D	11	q13.2	67288547	67302485	4.42956	9.44239e-06	0.00346702	FALSE	TRUE
39	ENSG00000167702	KIFC2	8	q24.3	144466043	144474202	4.4199	9.87464e-06	0.0034881	FALSE	TRUE
40	ENSG00000179832	MROH1	8	q24.3	144148016	144261940	4.41854	9.93698e-06	0.0034881	FALSE	TRUE
41	ENSG00000163516	ANKZF1	2	q35	219229757	219236669	4.4	1.08252e-05	0.00360417	FALSE	TRUE
42	ENSG00000196337	CGB7	19	q13.33	49054275	49058860	4.39853	1.08986e-05	0.00360417	FALSE	TRUE
43	ENSG00000141524	TMC6	17	q25.3	78110458	78132407	4.39151	1.12568e-05	0.00360417	FALSE	TRUE
44	ENSG00000177595	PIDD1	11	p15.5	799179	809753	4.38907	1.13837e-05	0.00360417	FALSE	TRUE
45	ENSG00000167978	SRRM2	16	p13.3	2752329	2772538	4.38182	1.17692e-05	0.00364514	FALSE	TRUE
46	ENSG00000184381	PLA2G6	22	q13.1	38111495	38205690	4.37823	1.19646e-05	0.00364514	FALSE	TRUE
47	ENSG00000197774	EME2	16	p13.3	1773207	1781708	4.35491	1.33123e-05	0.00389676	FALSE	TRUE
48	ENSG00000173120	KDM2A	11	q13.2	67119269	67258087	4.3521	1.34841e-05	0.00389676	FALSE	TRUE
49	ENSG00000187954	CYHR1	8	q24.3	144449582	144465677	4.3516	1.35145e-05	0.00389676	FALSE	TRUE
50	ENSG00000065357	DGKA	12	q13.2	55927319	55954027	4.33676	1.44599e-05	0.0040962	FALSE	TRUE
51	ENSG00000108669	CYTH1	17	q25.3	78674048	78782297	4.32006	1.55987e-05	0.0042964	FALSE	TRUE
52	ENSG00000087266	SH3BP2	4	p16.3	2793023	2841098	4.31664	1.58423e-05	0.0042964	FALSE	TRUE
53	ENSG00000124145	SDC4	20	q13.12	45325288	45348424	4.31494	1.59648e-05	0.0042964	FALSE	TRUE
54	ENSG00000149527	PLCH2	1	p36.32	2425980	2505530	4.3086	1.6429e-05	0.00434469	FALSE	TRUE
55	ENSG00000185262	UBALD2	17	q25.1	76265202	76271299	4.30329	1.68284e-05	0.00434469	FALSE	TRUE
56	ENSG00000170638	TRABD	22	q13.33	50185915	50199598	4.29286	1.7639e-05	0.00436395	FALSE	TRUE
57	ENSG00000132879	FBXO44	1	p36.22	11654375	11663327	4.28968	1.78928e-05	0.00436395	FALSE	TRUE
58	ENSG00000155367	PPM1J	1	p13.2	112709994	112715477	4.27028	1.95225e-05	0.00444352	FALSE	TRUE
59	ENSG00000169228	RAB24	5	q35.3	177301198	177303744	4.26951	1.95903e-05	0.00444352	FALSE	TRUE
60	ENSG00000187531	SIRT7	17	q25.3	81911939	81921323	4.26928	1.96104e-05	0.00444352	FALSE	TRUE
61	ENSG00000178038	ALS2CL	3	p21.31	46668997	46693704	4.25551	2.08573e-05	0.00452312	FALSE	TRUE
62	ENSG00000185122	HSF1	8	q24.3	144291591	144314722	4.25433	2.09677e-05	0.00452312	FALSE	TRUE
63	ENSG00000140398	NEIL1	15	q24.2	75346955	75357114	4.25389	2.10091e-05	0.00452312	FALSE	TRUE
64	ENSG00000162032	SPSB3	16	p13.3	1776712	1793700	4.23757	2.25956e-05	0.00453577	FALSE	TRUE
65	ENSG00000160973	FOXH1	8	q24.3	144473412	144476335	4.23731	2.26214e-05	0.00453577	FALSE	TRUE
66	ENSG00000148384	INPP5E	9	q34.3	136428619	136439823	4.23277	2.30831e-05	0.00453577	FALSE	TRUE
67	ENSG00000102890	ELMO3	16	q22.1	67199111	67204029	4.23259	2.31015e-05	0.00453577	FALSE	TRUE
68	ENSG00000091592	NLRP1	17	p13.2	5499427	5619424	4.23183	2.31794e-05	0.00453577	FALSE	TRUE
69	ENSG00000126456	IRF3	19	q13.33	49659569	49665875	4.22903	2.34701e-05	0.00453577	FALSE	TRUE
70	ENSG00000143224	PPOX	1	q23.3	161166410	161178013	4.21779	2.46708e-05	0.00458448	FALSE	TRUE
71	ENSG00000102878	HSF4	16	q22.1	67164681	67169945	4.21751	2.47012e-05	0.00458448	FALSE	TRUE
72	ENSG00000198276	UCKL1	20	q13.33	63939829	63956415	4.20904	2.56453e-05	0.00465275	FALSE	TRUE
73	ENSG00000101104	PABPC1L	20	q13.12	44910062	44959035	4.20569	2.60289e-05	0.00466988	FALSE	TRUE
74	ENSG00000156030	ELMSAN1	14	q24.3	73715122	73790285	4.19693	2.70555e-05	0.00474854	FALSE	TRUE
75	ENSG00000188878	FBF1	17	q25.1	75909574	75941140	4.19183	2.76707e-05	0.00478939	FALSE	TRUE
76	ENSG00000142675	CNKSR1	1	p36.11	26177403	26189886	4.19011	2.78815e-05	0.00478939	FALSE	TRUE
77	ENSG00000026036	RTEL1-TNFRSF6B	20	q13.33	63659300	63698684	4.1819	2.89089e-05	0.00489786	FALSE	TRUE
78	ENSG00000115694	STK25	2	q37.3	241492674	241509730	4.18024	2.91196e-05	0.00489786	FALSE	TRUE
79	ENSG00000104881	PPP1R13L	19	q13.32	45379634	45406349	4.17209	3.01817e-05	0.00502417	FALSE	TRUE
80	ENSG00000038358	EDC4	16	q22.1	67873023	67884503	4.16259	3.14661e-05	0.00512556	FALSE	TRUE
81	ENSG00000146830	GIGYF1	7	q22.1	100679507	100694037	4.16116	3.16642e-05	0.00512556	FALSE	TRUE
82	ENSG00000272333	KMT2B	19	q13.12	35718019	35738878	4.1602	3.17963e-05	0.00512556	FALSE	TRUE
83	ENSG00000141959	PFKL	21	q22.3	44300051	44327376	4.15831	3.20605e-05	0.00512556	FALSE	TRUE
84	ENSG00000058453	CROCC	1	p36.13	16740273	16972979	4.15344	3.27521e-05	0.00518479	FALSE	TRUE
85	ENSG00000104824	HNRNPL	19	q13.2	38836388	38852347	4.13774	3.5074e-05	0.00544557	FALSE	TRUE
86	ENSG00000179335	CLK3	15	q24.1	74598500	74645414	4.1293	3.63862e-05	0.00556165	FALSE	TRUE
87	ENSG00000167302	TEPSIN	17	q25.3	81228277	81239091	4.12852	3.65105e-05	0.00556165	FALSE	TRUE
88	ENSG00000157873	TNFRSF14	1	p36.32	2555639	2565382	4.12294	3.7406e-05	0.00564149	FALSE	TRUE
89	ENSG00000099326	MZF1	19	q13.43	58561931	58573575	4.12094	3.77334e-05	0.00564149	FALSE	TRUE
90	ENSG00000213983	AP1G2	14	q11.2	23559565	23568070	4.11754	3.8294e-05	0.00565966	FALSE	TRUE
91	ENSG00000265690	AC074143.1	16	q22.1	67163385	67165815	4.11388	3.89065e-05	0.00565966	FALSE	TRUE
92	ENSG00000146083	RNF44	5	q35.2	176526697	176538025	4.10441	4.05344e-05	0.00584383	FALSE	TRUE
93	ENSG00000108465	CDK5RAP3	17	q21.32	47967810	47981774	4.09812	4.16522e-05	0.00595184	FALSE	TRUE
94	ENSG00000108352	RAPGEFL1	17	q21.1	40177010	40195656	4.09161	4.28392e-05	0.00603623	FALSE	TRUE
95	ENSG00000141867	BRD4	19	p13.12	15235519	15332545	4.09079	4.29904e-05	0.00603623	FALSE	TRUE
96	ENSG00000142330	CAPN10	2	q37.3	240586716	240617705	4.08126	4.47914e-05	0.0061816	FALSE	TRUE
97	ENSG00000167522	ANKRD11	16	q24.3	89267619	89490561	4.06893	4.72293e-05	0.00629706	FALSE	TRUE
98	ENSG00000128159	TUBGCP6	22	q13.33	50217689	50244992	4.06758	4.75038e-05	0.00629706	FALSE	TRUE
99	ENSG00000167895	TMC8	17	q25.3	78130770	78142968	4.06743	4.7535e-05	0.00629706	FALSE	TRUE
100	ENSG00000188895	MSL1	17	q21.1	40122298	40136916	4.06547	4.7935e-05	0.00629706	FALSE	TRUE
101	ENSG00000103168	TAF1C	16	q24.1	84177847	84187070	4.06513	4.80059e-05	0.00629706	FALSE	TRUE
102	ENSG00000213923	CSNK1E	22	q13.1	38290691	38318084	4.06402	4.82342e-05	0.00629706	FALSE	TRUE
103	ENSG00000165792	METTL17	14	q11.2	20989770	20997035	4.06016	4.90385e-05	0.0063346	FALSE	TRUE
104	ENSG00000214655	ZSWIM8	10	q22.2	73785582	73801797	4.05502	5.01292e-05	0.00635339	FALSE	TRUE
105	ENSG00000196576	PLXNB2	22	q13.33	50274979	50307627	4.05334	5.04919e-05	0.00635339	FALSE	TRUE
106	ENSG00000066230	SLC9A3	5	p15.33	470458	524332	4.05256	5.06606e-05	0.00635339	FALSE	TRUE
107	ENSG00000108469	RECQL5	17	q25.1	75626845	75667189	4.05164	5.08608e-05	0.00635339	FALSE	TRUE
108	ENSG00000137817	PARP6	15	q23	72241181	72272999	4.04764	5.17358e-05	0.00635339	FALSE	TRUE
109	ENSG00000132017	DCAF15	19	p13.12	13952492	13961449	4.04651	5.19865e-05	0.00635339	FALSE	TRUE
110	ENSG00000076928	ARHGEF1	19	q13.2	41883161	41930150	4.04496	5.23318e-05	0.00635339	FALSE	TRUE
111	ENSG00000173020	GRK2	11	q13.2	67266410	67286556	4.03707	5.4123e-05	0.00649429	FALSE	TRUE
112	ENSG00000130734	ATG4D	19	p13.2	10543895	10553418	4.03297	5.50772e-05	0.00649429	FALSE	TRUE
113	ENSG00000176092	CRYBG2	1	p36.11	26321698	26360080	4.03021	5.57273e-05	0.00649429	FALSE	TRUE
114	ENSG00000130702	LAMA5	20	q13.33	62307955	62367312	4.02946	5.59055e-05	0.00649429	FALSE	TRUE
115	ENSG00000129351	ILF3	19	p13.2	10654261	10692417	4.02673	5.65587e-05	0.00652324	FALSE	TRUE
116	ENSG00000079432	CIC	19	q13.2	42268537	42295797	4.01922	5.83917e-05	0.00665896	FALSE	TRUE
117	ENSG00000163660	CCNL1	3	q25.31	157146508	157160760	4.01854	5.85603e-05	0.00665896	FALSE	TRUE
118	ENSG00000133247	KMT5C	19	q13.42	55339853	55348120	4.00657	6.16061e-05	0.00679905	FALSE	TRUE
119	ENSG00000071894	CPSF1	8	q24.3	144393229	144409349	4.00576	6.18187e-05	0.00679905	FALSE	TRUE
120	ENSG00000158769	F11R	1	q23.3	160995211	161021348	4.00492	6.20378e-05	0.00679905	FALSE	TRUE
121	ENSG00000232434	AJM1	9	q34.3	136844415	136848801	4.00425	6.22148e-05	0.00679905	FALSE	TRUE
122	ENSG00000141738	GRB7	17	q12	39737927	39747291	4.0038	6.23324e-05	0.00679905	FALSE	TRUE
123	ENSG00000139636	LMBR1L	12	q13.12	49096551	49110900	4.00226	6.27398e-05	0.00679905	FALSE	TRUE
124	ENSG00000004777	ARHGAP33	19	q13.12	35774532	35788822	4.00002	6.33365e-05	0.00680164	FALSE	TRUE
125	ENSG00000135365	PHF21A	11	p11.2	45929323	46121178	3.99745	6.40273e-05	0.00680164	FALSE	TRUE
126	ENSG00000129219	PLD2	17	p13.2	4807096	4823434	3.99135	6.56984e-05	0.00680684	FALSE	TRUE
127	ENSG00000131584	ACAP3	1	p36.33	1292376	1309609	3.99029	6.59938e-05	0.00680684	FALSE	TRUE
128	ENSG00000163932	PRKCD	3	p21.1	53156009	53192717	3.9896	6.6184e-05	0.00680684	FALSE	TRUE
129	ENSG00000129667	RHBDF2	17	q25.1	76470891	76501790	3.98464	6.75835e-05	0.00688542	FALSE	TRUE
130	ENSG00000053524	MCF2L2	3	q27.1	183178043	183428778	3.98093	6.86448e-05	0.00692755	FALSE	TRUE
131	ENSG00000171680	PLEKHG5	1	p36.31	6466092	6520061	3.97303	7.09643e-05	0.00711714	FALSE	TRUE
132	ENSG00000072518	MARK2	11	q13.1	63838928	63911019	3.96538	7.328e-05	0.00729137	FALSE	TRUE
133	ENSG00000105287	PRKD2	19	q13.32	46674275	46717127	3.9632	7.39515e-05	0.00729137	FALSE	TRUE
134	ENSG00000156858	PRR14	16	p11.2	30650717	30656440	3.96031	7.48529e-05	0.00732515	FALSE	TRUE
135	ENSG00000141258	SGSM2	17	p13.3	2337498	2381058	3.94567	7.95778e-05	0.00760321	FALSE	TRUE
136	ENSG00000214021	TTLL3	3	p25.3	9808086	9855138	3.94268	8.05765e-05	0.00765335	FALSE	TRUE
137	ENSG00000250506	CDK3	17	q25.1	76000906	76005999	3.93777	8.2244e-05	0.00770579	FALSE	TRUE
138	ENSG00000073169	SELENOO	22	q13.33	50200979	50217616	3.93765	8.22836e-05	0.00770579	FALSE	TRUE
139	ENSG00000177169	ULK1	12	q24.33	131894651	131923167	3.93684	8.25604e-05	0.00770579	FALSE	TRUE
140	ENSG00000160471	COX6B2	19	q13.42	55349306	55354814	3.93379	8.36173e-05	0.00774359	FALSE	TRUE
141	ENSG00000151651	ADAM8	10	q26.3	133262403	133276868	3.93291	8.39244e-05	0.00774359	FALSE	TRUE
142	ENSG00000142102	PGGHG	11	p15.5	289135	296107	3.92528	8.66283e-05	0.00794766	FALSE	TRUE
143	ENSG00000186184	POLR1D	13	q12.2	27620742	27744237	3.91901	8.89127e-05	0.0080346	FALSE	TRUE
144	ENSG00000125447	GGA3	17	q25.1	75236599	75262363	3.91755	8.94551e-05	0.0080346	FALSE	TRUE
145	ENSG00000196739	COL27A1	9	q32	114155560	114312511	3.91458	9.05616e-05	0.0080346	FALSE	TRUE
146	ENSG00000149923	PPP4C	16	p11.2	30075978	30085377	3.90708	9.34196e-05	0.00816486	FALSE	TRUE
147	ENSG00000142949	PTPRF	1	p34.2	43525187	43623666	3.90198	9.54101e-05	0.00823843	FALSE	TRUE
148	ENSG00000064547	LPAR2	19	p13.11	19623668	19628930	3.89882	9.66608e-05	0.00830203	FALSE	TRUE
149	ENSG00000160796	NBEAL2	3	p21.31	46979683	47009703	3.88638	0.00010175	0.00852156	FALSE	TRUE
150	ENSG00000158717	RNF166	16	q24.3	88696495	88706421	3.88613	0.000101856	0.00852156	FALSE	TRUE
151	ENSG00000088038	CNOT3	19	q13.42	54137717	54155708	3.88138	0.000103866	0.00858514	FALSE	TRUE
152	ENSG00000137216	TMEM63B	6	p21.1	44126914	44155519	3.87942	0.000104706	0.00858514	FALSE	TRUE
153	ENSG00000184863	RBM33	7	q36.3	155644451	155781485	3.8786	0.000105061	0.00858514	FALSE	TRUE
154	ENSG00000149782	PLCB3	11	q13.1	64251523	64269150	3.87643	0.000106002	0.00858514	FALSE	TRUE
155	ENSG00000073605	GSDMB	17	q21.1	39904595	39919854	3.87504	0.000106608	0.00858514	FALSE	TRUE
156	ENSG00000198837	DENND4B	1	q21.3	153929501	153946696	3.87265	0.000107657	0.00860565	FALSE	TRUE
157	ENSG00000100906	NFKBIA	14	q13.2	35401511	35404749	3.87001	0.000108832	0.00864456	FALSE	TRUE
158	ENSG00000052344	PRSS8	16	p11.2	31131433	31135762	3.86147	0.000112708	0.0087874	FALSE	TRUE
159	ENSG00000116514	RNF19B	1	p35.1	32936445	32964685	3.85924	0.00011374	0.0087874	FALSE	TRUE
160	ENSG00000078699	CBFA2T2	20	q11.21	33490075	33650036	3.85484	0.000115807	0.00885604	FALSE	TRUE
161	ENSG00000095397	WHRN	9	q32	114402080	114505450	3.85423	0.000116096	0.00885604	FALSE	TRUE
162	ENSG00000100092	SH3BP1	22	q13.1	37634654	37656119	3.85381	0.000116295	0.00885604	FALSE	TRUE
163	ENSG00000104852	SNRNP70	19	q13.33	49085419	49108605	3.85155	0.000117371	0.00885604	FALSE	TRUE
164	ENSG00000142627	EPHA2	1	p36.13	16124337	16156087	3.84754	0.00011931	0.00891901	FALSE	TRUE
165	ENSG00000103197	TSC2	16	p13.3	2047465	2089487	3.84279	0.000121642	0.00895034	FALSE	TRUE
166	ENSG00000258830	AC137834.1	12	q13.3	57249609	57296484	3.8422	0.000121938	0.00895034	FALSE	TRUE
167	ENSG00000142273	CBLC	19	q13.32	44777869	44800652	3.84218	0.000121947	0.00895034	FALSE	TRUE
168	ENSG00000010322	NISCH	3	p21.1	52455118	52493071	3.83678	0.000124656	0.00896966	FALSE	TRUE
169	ENSG00000008710	PKD1	16	p13.3	2088710	2135898	3.83613	0.000124987	0.00896966	FALSE	TRUE
170	ENSG00000137203	TFAP2A	6	p24.3	10393186	10419659	3.83295	0.000126614	0.00900089	FALSE	TRUE
171	ENSG00000267706	AC020922.1	19	q13.42	55352301	55359516	3.83007	0.000128104	0.00900089	FALSE	TRUE
172	ENSG00000067606	PRKCZ	1	p36.33	2050470	2185395	3.82953	0.000128387	0.00900089	FALSE	TRUE
173	ENSG00000092820	EZR	6	q25.3	158765741	158819412	3.82531	0.000130605	0.00905101	FALSE	TRUE
174	ENSG00000162585	FAAP20	1	p36.33	2184461	2212720	3.82426	0.000131167	0.00905111	FALSE	TRUE
175	ENSG00000127415	IDUA	4	p16.3	986997	1004506	3.81902	0.000133985	0.00920618	FALSE	TRUE
176	ENSG00000156873	PHKG2	16	p11.2	30748270	30761176	3.81458	0.000136415	0.0092875	FALSE	TRUE
177	ENSG00000176597	B3GNT5	3	q27.1	183253244	183298504	3.81332	0.000137113	0.0092875	FALSE	TRUE
178	ENSG00000225950	NTF4	19	q13.33	49061066	49065054	3.81268	0.000137469	0.0092875	FALSE	TRUE
179	ENSG00000109736	MFSD10	4	p16.3	2930561	2934859	3.8105	0.000138688	0.00933083	FALSE	TRUE
180	ENSG00000113108	APBB3	5	q31.3	140558268	140564781	3.80801	0.000140091	0.00937317	FALSE	TRUE
181	ENSG00000130158	DOCK6	19	p13.2	11199295	11262481	3.79403	0.000148221	0.00979921	FALSE	TRUE
182	ENSG00000268400	AC008763.2	19	p13.2	7629796	7643048	3.79326	0.000148684	0.00979921	FALSE	TRUE
183	ENSG00000188818	ZDHHC11	5	p15.33	795606	850986	3.79091	0.000150095	0.0098084	FALSE	TRUE
184	ENSG00000125746	EML2	19	q13.32	45606994	45645629	3.79	0.000150647	0.0098084	FALSE	TRUE
185	ENSG00000101199	ARFGAP1	20	q13.33	63272785	63289793	3.789	0.000151254	0.0098084	FALSE	TRUE
186	ENSG00000145020	AMT	3	p21.31	49416775	49422753	3.78617	0.000152984	0.00988094	FALSE	TRUE
187	ENSG00000054967	RELT	11	q13.4	73376264	73397474	3.78047	0.000156531	0.0100698	FALSE	TRUE
188	ENSG00000105397	TYK2	19	p13.2	10350529	10380676	3.77647	0.000159066	0.0101519	FALSE	TRUE
189	ENSG00000116809	ZBTB17	1	p36.13	15941869	15976132	3.77341	0.000161029	0.0102367	FALSE	TRUE
190	ENSG00000130590	SAMD10	20	q13.33	63974113	63980008	3.76805	0.000164526	0.010337	FALSE	TRUE
191	ENSG00000140400	MAN2C1	15	q24.2	75355207	75368630	3.76625	0.00016572	0.0103521	FALSE	TRUE
192	ENSG00000070444	MNT	17	p13.3	2384060	2401118	3.76575	0.000166049	0.0103521	FALSE	TRUE
193	ENSG00000187961	KLHL17	1	p36.33	960587	965715	3.76448	0.000166896	0.0103649	FALSE	TRUE
194	ENSG00000162738	VANGL2	1	q23.2	160400586	160428678	3.76351	0.000167545	0.0103653	FALSE	TRUE
195	ENSG00000132793	LPIN3	20	q12	41340920	41360582	3.75908	0.000170541	0.0104704	FALSE	TRUE
196	ENSG00000104957	CCDC130	19	p13.13	13731760	13763296	3.7573	0.000171759	0.0105053	FALSE	TRUE
197	ENSG00000155363	MOV10	1	p13.2	112673141	112700746	3.74813	0.000178161	0.0108275	FALSE	TRUE
198	ENSG00000168071	CCDC88B	11	q13.1	64340223	64357534	3.74783	0.000178369	0.0108275	FALSE	TRUE
199	ENSG00000116350	SRSF4	1	p35.3	29147743	29181987	3.74286	0.000181937	0.0109243	FALSE	TRUE
200	ENSG00000149418	ST14	11	q24.3	130159562	130210376	3.74241	0.000182267	0.0109243	FALSE	TRUE
201	ENSG00000110011	DNAJC4	11	q13.1	64230278	64234286	3.74185	0.000182669	0.0109243	FALSE	TRUE
202	ENSG00000176454	LPCAT4	15	q14	34358618	34367278	3.74066	0.000183537	0.0109357	FALSE	TRUE
203	ENSG00000110719	TCIRG1	11	q13.2	68039016	68050895	3.7324	0.000189667	0.0111283	FALSE	TRUE
204	ENSG00000182087	TMEM259	19	p13.3	1009648	1021179	3.73155	0.000190305	0.0111283	FALSE	TRUE
205	ENSG00000119688	ABCD4	14	q24.3	74285423	74303056	3.73072	0.000190937	0.0111283	FALSE	TRUE
206	ENSG00000173531	MST1	3	p21.31	49683947	49689501	3.72985	0.000191595	0.0111283	FALSE	TRUE
207	ENSG00000145214	DGKQ	4	p16.3	958887	986895	3.72266	0.000197135	0.0112972	FALSE	TRUE
208	ENSG00000162522	KIAA1522	1	p35.1	32741885	32774970	3.71003	0.000207234	0.0117001	FALSE	TRUE
209	ENSG00000113430	IRX4	5	p15.33	1877413	1887236	3.70407	0.000212167	0.0118882	FALSE	TRUE
210	ENSG00000177106	EPS8L2	11	p15.5	694438	727727	3.70255	0.000213447	0.0118882	FALSE	TRUE
211	ENSG00000166145	SPINT1	15	q15.1	40844018	40858207	3.70232	0.000213636	0.0118882	FALSE	TRUE
212	ENSG00000062038	CDH3	16	q22.1	68636189	68722616	3.70145	0.000214372	0.0118882	FALSE	TRUE
213	ENSG00000100239	PPP6R2	22	q13.33	50343304	50445090	3.70055	0.000215135	0.0118882	FALSE	TRUE
214	ENSG00000270149	AL591806.3	1	q23.3	160997957	161038962	3.69813	0.000217193	0.0118882	FALSE	TRUE
215	ENSG00000132005	RFX1	19	p13.12	13961538	14007039	3.69566	0.000219319	0.0119	FALSE	TRUE
216	ENSG00000164086	DUSP7	3	p21.2	52048919	52056550	3.69426	0.000220526	0.0119	FALSE	TRUE
217	ENSG00000100441	KHNYN	14	q12	24429286	24441834	3.69363	0.000221073	0.0119	FALSE	TRUE
218	ENSG00000133275	CSNK1G2	19	p13.3	1941149	1981338	3.69018	0.000224093	0.0120213	FALSE	TRUE
219	ENSG00000162572	SCNN1D	1	p36.33	1280436	1292029	3.68549	0.000228266	0.0120797	FALSE	TRUE
220	ENSG00000131591	C1orf159	1	p36.33	1081818	1116361	3.68428	0.000229352	0.0120797	FALSE	TRUE
221	ENSG00000215440	NPEPL1	20	q13.32	58689131	58719238	3.68393	0.000229669	0.0120797	FALSE	TRUE
222	ENSG00000148337	CIZ1	9	q34.11	128166064	128204383	3.68258	0.00023089	0.0120918	FALSE	TRUE
223	ENSG00000179526	SHARPIN	8	q24.3	144098633	144108124	3.6813	0.00023205	0.0120918	FALSE	TRUE
224	ENSG00000183421	RIPK4	21	q22.3	41739369	41767106	3.68019	0.000233061	0.0120918	FALSE	TRUE
225	ENSG00000196123	KIAA0895L	16	q22.1	67175602	67184040	3.68012	0.00023312	0.0120918	FALSE	TRUE
226	ENSG00000167880	EVPL	17	q25.1	76004502	76027452	3.67657	0.000236387	0.0120918	FALSE	TRUE
227	ENSG00000176915	ANKLE2	12	q24.33	132725503	132761888	3.67393	0.000238845	0.0120918	FALSE	TRUE
228	ENSG00000070759	TESK2	1	p34.1	45343883	45491166	3.67366	0.000239104	0.0120918	FALSE	TRUE
229	ENSG00000133250	ZNF414	19	p13.2	8509678	8514164	3.67176	0.000240886	0.0120918	FALSE	TRUE
230	ENSG00000118503	TNFAIP3	6	q23.3	137867188	137883312	3.66981	0.000242731	0.0120918	FALSE	TRUE
231	ENSG00000089639	GMIP	19	p13.11	19629476	19643667	3.66783	0.000244621	0.0120918	FALSE	TRUE
232	ENSG00000169045	HNRNPH1	5	q35.3	179614178	179634784	3.66756	0.000244876	0.0120918	FALSE	TRUE
233	ENSG00000164877	MICALL2	7	p22.3	1428465	1459502	3.66011	0.000252111	0.0123358	FALSE	TRUE
234	ENSG00000172725	CORO1B	11	q13.2	67435510	67443821	3.659	0.000253205	0.012352	FALSE	TRUE
235	ENSG00000254995	STX16-NPEPL1	20	q13.32	58651434	58715410	3.65557	0.000256613	0.0124751	FALSE	TRUE
236	ENSG00000148356	LRSAM1	9	q33.3	127451486	127503501	3.65472	0.000257466	0.0124751	FALSE	TRUE
237	ENSG00000137857	DUOX1	15	q21.1	45129933	45165576	3.65059	0.000261634	0.0126025	FALSE	TRUE
238	ENSG00000100836	PABPN1	14	q11.2	23321289	23326185	3.64997	0.000262272	0.0126025	FALSE	TRUE
239	ENSG00000185033	SEMA4B	15	q26.1	90160604	90229679	3.64923	0.000263024	0.0126025	FALSE	TRUE
240	ENSG00000104973	MED25	19	q13.33	49818279	49840383	3.64635	0.000265995	0.0126697	FALSE	TRUE
241	ENSG00000125731	SH2D3A	19	p13.3	6752160	6767588	3.64524	0.000267137	0.0126867	FALSE	TRUE
242	ENSG00000089094	KDM2B	12	q24.31	121429097	121581015	3.64352	0.000268931	0.0126972	FALSE	TRUE
243	ENSG00000126003	PLAGL2	20	q11.21	32192503	32207791	3.64128	0.000271285	0.0127709	FALSE	TRUE
244	ENSG00000161996	WDR90	16	p13.3	649311	667833	3.63676	0.000276085	0.0129277	FALSE	TRUE
245	ENSG00000139631	CSAD	12	q13.13	53157663	53180909	3.63322	0.000279905	0.0129935	FALSE	TRUE
246	ENSG00000105325	FZR1	19	p13.3	3506273	3538330	3.6324	0.000280798	0.0129935	FALSE	TRUE
247	ENSG00000153815	CMIP	16	q23.2	81445170	81711762	3.63144	0.000281845	0.0129935	FALSE	TRUE
248	ENSG00000079313	REXO1	19	p13.3	1815246	1848463	3.62767	0.000285994	0.0130658	FALSE	TRUE
249	ENSG00000154358	OBSCN	1	q42.13	228208130	228378874	3.62354	0.000290602	0.0131808	FALSE	TRUE
250	ENSG00000183828	NUDT14	14	q32.33	105172938	105181323	3.6219	0.000292443	0.013194	FALSE	TRUE
251	ENSG00000165006	UBAP1	9	p13.3	34179005	34252523	3.62183	0.000292528	0.013194	FALSE	TRUE
252	ENSG00000117595	IRF6	1	q32.2	209785623	209806175	3.61267	0.000303058	0.0135553	FALSE	TRUE
253	ENSG00000177191	B3GNT8	19	q13.2	41425359	41428730	3.60793	0.000308648	0.0135828	FALSE	TRUE
254	ENSG00000063169	BICRA	19	q13.33	47608196	47703277	3.60729	0.00030941	0.0135828	FALSE	TRUE
255	ENSG00000180089	TMEM86B	19	q13.42	55226639	55229264	3.60518	0.000311938	0.0135853	FALSE	TRUE
256	ENSG00000100258	LMF2	22	q13.33	50502949	50507691	3.60501	0.000312142	0.0135853	FALSE	TRUE
257	ENSG00000183426	NPIPA1	16	p13.11	14922802	14952060	3.60319	0.000314335	0.013644	FALSE	TRUE
258	ENSG00000039650	PNKP	19	q13.33	49859882	49878351	3.60187	0.000315936	0.0136767	FALSE	TRUE
259	ENSG00000179912	R3HDM2	12	q13.3	57253762	57431005	3.5981	0.000320553	0.013693	FALSE	TRUE
260	ENSG00000103335	PIEZO1	16	q24.3	88715338	88785220	3.59543	0.00032386	0.0137615	FALSE	TRUE
261	ENSG00000179361	ARID3B	15	q24.1	74541177	74598131	3.5946	0.000324895	0.0137692	FALSE	TRUE
262	ENSG00000243509	TNFRSF6B	20	q13.33	63696651	63698684	3.59339	0.000326406	0.0137713	FALSE	TRUE
263	ENSG00000142327	RNPEPL1	2	q37.3	240565804	240581372	3.59319	0.00032665	0.0137713	FALSE	TRUE
264	ENSG00000196405	EVL	14	q32.2	99971449	100144236	3.59204	0.000328104	0.013778	FALSE	TRUE
265	ENSG00000178209	PLEC	8	q24.3	143915147	143976734	3.59103	0.000329368	0.013778	FALSE	TRUE
266	ENSG00000006704	GTF2IRD1	7	q11.23	74453790	74602604	3.58925	0.000331626	0.0138366	FALSE	TRUE
267	ENSG00000173039	RELA	11	q13.1	65653596	65663094	3.58608	0.000335692	0.0139702	FALSE	TRUE
268	ENSG00000171163	ZNF692	1	q44	248850006	248859144	3.58344	0.000339103	0.0139711	FALSE	TRUE
269	ENSG00000133612	AGAP3	7	q36.1	151085831	151144436	3.58338	0.000339175	0.0139711	FALSE	TRUE
270	ENSG00000120899	PTK2B	8	p21.2	27311482	27459391	3.58232	0.000340553	0.0139921	FALSE	TRUE
271	ENSG00000221978	CCNL2	1	p36.33	1385711	1399328	3.57873	0.000345267	0.0140553	FALSE	TRUE
272	ENSG00000169733	RFNG	17	q25.3	82047902	82051831	3.57687	0.00034773	0.0140581	FALSE	TRUE
273	ENSG00000159069	FBXW5	9	q34.3	136940435	136944696	3.56089	0.000369601	0.0146843	FALSE	TRUE
274	ENSG00000151846	PABPC3	13	q12.13	25095868	25099254	3.55868	0.000372725	0.0146843	FALSE	TRUE
275	ENSG00000123136	DDX39A	19	p13.12	14408819	14419383	3.5582	0.000373412	0.0146843	FALSE	TRUE
276	ENSG00000117480	FAAH	1	p33	46394265	46413848	3.55817	0.000373443	0.0146843	FALSE	TRUE
277	ENSG00000166888	STAT6	12	q13.3	57095408	57132139	3.55659	0.000375696	0.0146843	FALSE	TRUE
278	ENSG00000129194	SOX15	17	p13.1	7588178	7590170	3.55438	0.000378869	0.0146843	FALSE	TRUE
279	ENSG00000175707	KDF1	1	p36.11	26949562	26960406	3.55398	0.000379446	0.0146843	FALSE	TRUE
280	ENSG00000213930	GALT	9	p13.3	34638133	34651035	3.55282	0.000381126	0.0146843	FALSE	TRUE
281	ENSG00000107404	DVL1	1	p36.33	1335276	1349350	3.55212	0.000382141	0.0146843	FALSE	TRUE
282	ENSG00000145555	MYO10	5	p15.1	16661914	16936276	3.5517	0.000382757	0.0146843	FALSE	TRUE
283	ENSG00000105698	USF2	19	q13.12	35268978	35279821	3.55162	0.000382863	0.0146843	FALSE	TRUE
284	ENSG00000187583	PLEKHN1	1	p36.33	966497	975865	3.5479	0.000388315	0.0148266	FALSE	TRUE
285	ENSG00000099331	MYO9B	19	p13.11	17075781	17214537	3.54626	0.000390745	0.0148266	FALSE	TRUE
286	ENSG00000059122	FLYWCH1	16	p13.3	2911937	2951208	3.54617	0.00039088	0.0148266	FALSE	TRUE
287	ENSG00000255398	HCAR3	12	q24.31	122714756	122716892	3.54597	0.000391164	0.0148266	FALSE	TRUE
288	ENSG00000198742	SMURF1	7	q22.1	99027438	99144100	3.54199	0.000397117	0.0149344	FALSE	TRUE
289	ENSG00000173846	PLK3	1	p34.1	44800225	44805990	3.5416	0.000397707	0.0149344	FALSE	TRUE
290	ENSG00000185324	CDK10	16	q24.3	89680737	89696364	3.53939	0.000401046	0.014992	FALSE	TRUE
291	ENSG00000014216	CAPN1	11	q13.1	65180566	65212006	3.53934	0.000401128	0.014992	FALSE	TRUE
292	ENSG00000007545	CRAMP1	16	p13.3	1612325	1677908	3.5368	0.000404999	0.0150209	FALSE	TRUE
293	ENSG00000077150	NFKB2	10	q24.32	102394110	102402529	3.53586	0.000406451	0.0150209	FALSE	TRUE
294	ENSG00000143624	INTS3	1	q21.3	153728067	153774808	3.53581	0.000406524	0.0150209	FALSE	TRUE
295	ENSG00000179833	SERTAD2	2	p14	64631621	64751005	3.53371	0.000409774	0.0151065	FALSE	TRUE
296	ENSG00000137221	TJAP1	6	p21.1	43477523	43506556	3.53202	0.000412394	0.0151138	FALSE	TRUE
297	ENSG00000155229	MMS19	10	q24.1	97458324	97498794	3.53166	0.000412965	0.0151138	FALSE	TRUE
298	ENSG00000136541	ERMN	2	q24.1	157318625	157327713	3.53107	0.000413879	0.0151138	FALSE	TRUE
299	ENSG00000135722	FBXL8	16	q22.1	67159931	67164570	3.53047	0.000414826	0.0151138	FALSE	TRUE
300	ENSG00000172354	GNB2	7	q22.1	100673531	100679174	3.52965	0.000416112	0.0151138	FALSE	TRUE
301	ENSG00000155090	KLF10	8	q22.3	102648779	102655902	3.52524	0.000423104	0.0152838	FALSE	TRUE
302	ENSG00000173762	CD7	17	q25.3	82314868	82317602	3.52378	0.000425437	0.0153338	FALSE	TRUE
303	ENSG00000178950	GAK	4	p16.3	849276	932373	3.52196	0.000428365	0.0153707	FALSE	TRUE
304	ENSG00000198026	ZNF335	20	q13.12	45948653	45972172	3.52041	0.000430887	0.0154065	FALSE	TRUE
305	ENSG00000137496	IL18BP	11	q13.4	71998541	72005715	3.52017	0.00043127	0.0154065	FALSE	TRUE
306	ENSG00000177728	TMEM94	17	q25.1	75441159	75500090	3.51765	0.000435379	0.0155039	FALSE	TRUE
307	ENSG00000163126	ANKRD23	2	q11.2	96824526	96857934	3.51645	0.000437353	0.0155061	FALSE	TRUE
308	ENSG00000176407	KCMF1	2	p11.2	84971093	85059472	3.51554	0.000438862	0.0155061	FALSE	TRUE
309	ENSG00000114626	ABTB1	3	q21.3	127672935	127680920	3.51015	0.000447861	0.0157248	FALSE	TRUE
310	ENSG00000129968	ABHD17A	19	p13.3	1876810	1885547	3.51008	0.000447973	0.0157248	FALSE	TRUE
311	ENSG00000072134	EPN2	17	p11.2	19215615	19336715	3.50633	0.000454334	0.0158448	FALSE	TRUE
312	ENSG00000132510	KDM6B	17	p13.1	7839904	7854796	3.50465	0.000457213	0.0159108	FALSE	TRUE
313	ENSG00000161013	MGAT4B	5	q35.3	179797597	179806952	3.50405	0.000458239	0.0159122	FALSE	TRUE
314	ENSG00000258366	RTEL1	20	q13.33	63657810	63696253	3.50288	0.000460257	0.0159373	FALSE	TRUE
315	ENSG00000142765	SYTL1	1	p36.11	27342020	27353937	3.50249	0.000460936	0.0159373	FALSE	TRUE
316	ENSG00000140093	SERPINA10	14	q32.13	94280455	94293271	3.50135	0.000462915	0.0159716	FALSE	TRUE
317	ENSG00000167280	ENGASE	17	q25.3	79074939	79088599	3.49875	0.000467442	0.0160306	FALSE	TRUE
318	ENSG00000213398	LCAT	16	q22.1	67939750	67944131	3.49816	0.000468486	0.0160306	FALSE	TRUE
319	ENSG00000100416	TRMU	22	q13.31	46330875	46357340	3.49787	0.000468992	0.0160306	FALSE	TRUE
320	ENSG00000166987	MBD6	12	q13.3	57520710	57530148	3.49754	0.000469564	0.0160306	FALSE	TRUE
321	ENSG00000197530	MIB2	1	p36.33	1615415	1630610	3.4965	0.000471401	0.0160585	FALSE	TRUE
322	ENSG00000103932	RPAP1	15	q15.1	41517176	41544269	3.48865	0.000485463	0.0163649	FALSE	TRUE
323	ENSG00000136807	CDK9	9	q34.11	127785679	127790787	3.48511	0.000491941	0.01648	FALSE	TRUE
324	ENSG00000135164	DMTF1	7	q21.12	87152361	87196337	3.48452	0.000493028	0.0164823	FALSE	TRUE
325	ENSG00000104960	PTOV1	19	q13.33	49850735	49860744	3.48287	0.000496064	0.0165495	FALSE	TRUE
326	ENSG00000167470	MIDN	19	p13.3	1248553	1259140	3.48098	0.000499582	0.0166325	FALSE	TRUE
327	ENSG00000163945	UVSSA	4	p16.3	1347266	1395992	3.47783	0.000505491	0.0167946	FALSE	TRUE
328	ENSG00000143373	ZNF687	1	q21.3	151281618	151292180	3.47581	0.000509307	0.0168866	FALSE	TRUE
329	ENSG00000177943	MAMDC4	9	q34.3	136850943	136860799	3.47291	0.000514848	0.0170098	FALSE	TRUE
330	ENSG00000076108	BAZ2A	12	q13.3	56595596	56636816	3.47276	0.000515128	0.0170098	FALSE	TRUE
331	ENSG00000175866	BAIAP2	17	q25.3	81035122	81117432	3.472	0.000516596	0.0170234	FALSE	TRUE
332	ENSG00000184465	WDR27	6	q27	169457212	169702067	3.4637	0.000532794	0.0174504	FALSE	TRUE
333	ENSG00000100241	SBF1	22	q13.33	50445000	50475024	3.46256	0.000535059	0.01746	FALSE	TRUE
334	ENSG00000187605	TET3	2	p13.1	73986404	74108176	3.46217	0.000535836	0.01746	FALSE	TRUE
335	ENSG00000226742	HSBP1L1	18	q23	79964561	79970822	3.45789	0.000544423	0.0176168	FALSE	TRUE
336	ENSG00000169750	RAC3	17	q25.3	82031624	82034204	3.45671	0.000546819	0.0176237	FALSE	TRUE
337	ENSG00000214193	SH3D21	1	p34.3	36306387	36324886	3.45181	0.000556844	0.0178324	FALSE	TRUE
338	ENSG00000272916	AC022400.6	10	q22.2	73796514	73811651	3.44539	0.000570245	0.0180692	FALSE	TRUE
339	ENSG00000099992	TBC1D10A	22	q12.2	30291990	30327046	3.44537	0.000570288	0.0180692	FALSE	TRUE
340	ENSG00000160570	DEDD2	19	q13.2	42198598	42220140	3.44309	0.000575117	0.0181375	FALSE	TRUE
341	ENSG00000091073	DTX2	7	q11.23	76461676	76505995	3.44085	0.000579897	0.0182171	FALSE	TRUE
342	ENSG00000106258	CYP3A5	7	q22.1	99648194	99680026	3.43909	0.000583668	0.0182492	FALSE	TRUE
343	ENSG00000145901	TNIP1	5	q33.1	151029945	151093577	3.4383	0.000585381	0.0182492	FALSE	TRUE
344	ENSG00000177051	FBXO46	19	q13.32	45710629	45730904	3.43723	0.000587699	0.0182492	FALSE	TRUE
345	ENSG00000142632	ARHGEF19	1	p36.13	16197854	16212609	3.43578	0.000590852	0.0182768	FALSE	TRUE
346	ENSG00000156860	FBRS	16	p11.2	30658431	30670814	3.43514	0.000592253	0.0182851	FALSE	TRUE
347	ENSG00000100221	JOSD1	22	q13.1	38685543	38701556	3.43173	0.000599733	0.018422	FALSE	TRUE
348	ENSG00000185000	DGAT1	8	q24.3	144314584	144326910	3.43053	0.000602414	0.0184257	FALSE	TRUE
349	ENSG00000100359	SGSM3	22	q13.1	40370591	40410289	3.43048	0.000602514	0.0184257	FALSE	TRUE
350	ENSG00000205560	CPT1B	22	q13.33	50568861	50578465	3.42889	0.00060605	0.0184988	FALSE	TRUE
351	ENSG00000150991	UBC	12	q24.31	124911604	124917368	3.42825	0.000607485	0.018502	FALSE	TRUE
352	ENSG00000075413	MARK3	14	q32.32	103385392	103503831	3.4268	0.000610737	0.018502	FALSE	TRUE
353	ENSG00000160305	DIP2A	21	q22.3	46458899	46569852	3.4252	0.000614337	0.0185206	FALSE	TRUE
354	ENSG00000187642	PERM1	1	p36.33	975204	982093	3.42397	0.000617136	0.0185566	FALSE	TRUE
355	ENSG00000140279	DUOX2	15	q21.1	45092650	45114344	3.42158	0.000622586	0.018638	FALSE	TRUE
356	ENSG00000130244	FAM98C	19	q13.2	38403135	38409088	3.42119	0.000623481	0.018638	FALSE	TRUE
357	ENSG00000109103	UNC119	17	q11.2	28546707	28552668	3.42076	0.00062446	0.018638	FALSE	TRUE
358	ENSG00000103404	USP31	16	p12.2	23061406	23149270	3.41785	0.000631188	0.0187792	FALSE	TRUE
359	ENSG00000184640	SEPT9	17	q25.3	77280569	77500596	3.41665	0.000633972	0.0187832	FALSE	TRUE
360	ENSG00000174292	TNK1	17	p13.1	7380534	7389774	3.41446	0.000639096	0.0188656	FALSE	TRUE
361	ENSG00000186174	BCL9L	11	q23.3	118893875	118925608	3.4104	0.000648682	0.0190191	FALSE	TRUE
362	ENSG00000126453	BCL2L12	19	q13.33	49665142	49673916	3.40687	0.000657124	0.019137	FALSE	TRUE
363	ENSG00000114270	COL7A1	3	p21.31	48564073	48595267	3.40545	0.000660558	0.0191491	FALSE	TRUE
364	ENSG00000135540	NHSL1	6	q24.1	138422043	138692571	3.40208	0.000668743	0.0193096	FALSE	TRUE
365	ENSG00000108840	HDAC5	17	q21.31	44076746	44123702	3.4017	0.000669683	0.0193096	FALSE	TRUE
366	ENSG00000168137	SETD5	3	p25.3	9397615	9479240	3.40047	0.000672709	0.0193623	FALSE	TRUE
367	ENSG00000141527	CARD14	17	q25.3	80169992	80209331	3.39934	0.00067548	0.0194074	FALSE	TRUE
368	ENSG00000179698	WDR97	8	q24.3	144107726	144118315	3.39681	0.000681758	0.0195353	FALSE	TRUE
369	ENSG00000064932	SBNO2	19	p13.3	1107636	1174283	3.39509	0.000686056	0.0196066	FALSE	TRUE
370	ENSG00000149657	LSM14B	20	q13.33	62122461	62135378	3.39454	0.000687442	0.0196115	FALSE	TRUE
371	ENSG00000060558	GNA15	19	p13.3	3136193	3163769	3.38974	0.000699591	0.0197912	FALSE	TRUE
372	ENSG00000198198	SZT2	1	p34.2	43389882	43454247	3.38866	0.000702358	0.0197923	FALSE	TRUE
373	ENSG00000273154	AL121845.3	20	q13.33	63708864	63739103	3.38378	0.000714947	0.0200074	FALSE	TRUE
374	ENSG00000175482	POLD4	11	q13.2	67350777	67356972	3.38046	0.000723634	0.0201692	FALSE	TRUE
375	ENSG00000075826	SEC31B	10	q24.31	100486642	100519864	3.37824	0.000729521	0.0202051	FALSE	TRUE
376	ENSG00000188566	NDOR1	9	q34.3	137205685	137217009	3.37733	0.000731921	0.0202102	FALSE	TRUE
377	ENSG00000127586	CHTF18	16	p13.3	788046	800737	3.37723	0.000732209	0.0202102	FALSE	TRUE
378	ENSG00000105717	PBX4	19	p13.11	19561707	19618916	3.37601	0.00073544	0.0202648	FALSE	TRUE
379	ENSG00000120160	EQTN	9	p21.2	27284659	27297139	3.3734	0.000742466	0.0203334	FALSE	TRUE
380	ENSG00000162298	SYVN1	11	q13.1	65121780	65134533	3.37289	0.000743847	0.0203334	FALSE	TRUE
381	ENSG00000142002	DPP9	19	p13.3	4675224	4724673	3.37283	0.000743988	0.0203334	FALSE	TRUE
382	ENSG00000167967	E4F1	16	p13.3	2223566	2235742	3.36992	0.000751888	0.020508	FALSE	TRUE
383	ENSG00000100417	PMM1	22	q13.2	41576894	41589890	3.36868	0.000755296	0.020559	FALSE	TRUE
384	ENSG00000165527	ARF6	14	q21.3	49893092	49897054	3.36785	0.000757579	0.020559	FALSE	TRUE
385	ENSG00000182782	HCAR2	12	q24.31	122701293	122703343	3.36679	0.000760488	0.0206034	FALSE	TRUE
386	ENSG00000103269	RHBDL1	16	p13.3	675666	678268	3.3662	0.000762116	0.0206129	FALSE	TRUE
387	ENSG00000114993	RTKN	2	p13.1	74425836	74442422	3.36524	0.000764778	0.0206503	FALSE	TRUE
388	ENSG00000064607	SUGP2	19	p13.11	18990888	19034023	3.36304	0.000770885	0.0207804	FALSE	TRUE
389	ENSG00000124222	STX16	20	q13.32	58651253	58679526	3.36061	0.00077771	0.0208632	FALSE	TRUE
390	ENSG00000206077	ZDHHC11B	5	p15.33	710360	766952	3.36037	0.000778379	0.0208632	FALSE	TRUE
391	ENSG00000007047	MARK4	19	q13.32	45079288	45305283	3.35963	0.000780467	0.0208646	FALSE	TRUE
392	ENSG00000185436	IFNLR1	1	p36.11	24154157	24187959	3.35891	0.000782494	0.0208842	FALSE	TRUE
393	ENSG00000105063	PPP6R1	19	q13.42	55229780	55258995	3.35017	0.000807621	0.0212309	FALSE	TRUE
394	ENSG00000198858	R3HDM4	19	p13.3	896503	913245	3.34944	0.00080976	0.0212309	FALSE	TRUE
395	ENSG00000134285	FKBP11	12	q13.12	48921518	48926474	3.34941	0.000809849	0.0212309	FALSE	TRUE
396	ENSG00000197114	ZGPAT	20	q13.33	63707465	63736142	3.34907	0.000810839	0.0212309	FALSE	TRUE
397	ENSG00000104529	EEF1D	8	q24.3	143579697	143599541	3.3481	0.00081369	0.0212551	FALSE	TRUE
398	ENSG00000162231	NXF1	11	q12.3	62792123	62806302	3.34597	0.000819959	0.0213423	FALSE	TRUE
399	ENSG00000156381	ANKRD9	14	q32.31	102501760	102509799	3.34565	0.000820904	0.0213423	FALSE	TRUE
400	ENSG00000151929	BAG3	10	q26.11	119651370	119677819	3.34367	0.000826772	0.0213598	FALSE	TRUE
401	ENSG00000196396	PTPN1	20	q13.13	50510321	50585241	3.34036	0.000836707	0.0215461	FALSE	TRUE
402	ENSG00000100445	SDR39U1	14	q12	24439766	24442905	3.33845	0.000842461	0.0215924	FALSE	TRUE
403	ENSG00000177084	POLE	12	q24.33	132623753	132687365	3.33717	0.000846354	0.0216235	FALSE	TRUE
404	ENSG00000142634	EFHD2	1	p36.21	15409895	15430343	3.33633	0.000848935	0.0216367	FALSE	TRUE
405	ENSG00000196498	NCOR2	12	q24.31	124324415	124567589	3.33573	0.000850758	0.0216367	FALSE	TRUE
406	ENSG00000159842	ABR	17	p13.3	1003518	1229738	3.33569	0.000850888	0.0216367	FALSE	TRUE
407	ENSG00000141012	GALNS	16	q24.3	88813734	88856970	3.33411	0.000855731	0.0216915	FALSE	TRUE
408	ENSG00000147689	FAM83A	8	q24.13	123178960	123210079	3.33168	0.000863247	0.0218477	FALSE	TRUE
409	ENSG00000250571	GLI4	8	q24.3	143267433	143276931	3.33117	0.000864826	0.0218534	FALSE	TRUE
410	ENSG00000087074	PPP1R15A	19	q13.33	48872392	48876057	3.32762	0.000875921	0.0220992	FALSE	TRUE
411	ENSG00000103091	WDR59	16	q23.1	74871367	75000173	3.32682	0.000878438	0.0221098	FALSE	TRUE
412	ENSG00000075275	CELSR1	22	q13.31	46360834	46537170	3.32601	0.000880998	0.0221098	FALSE	TRUE
413	ENSG00000135503	ACVR1B	12	q13.13	51951667	51997078	3.32575	0.000881816	0.0221098	FALSE	TRUE
414	ENSG00000089351	GRAMD1A	19	q13.11	34994784	35026471	3.32483	0.000884732	0.0221142	FALSE	TRUE
415	ENSG00000177426	TGIF1	18	p11.31	3411608	3459978	3.32314	0.000890093	0.022173	FALSE	TRUE
416	ENSG00000158796	DEDD	1	q23.3	161120974	161132688	3.32213	0.000893328	0.022173	FALSE	TRUE
417	ENSG00000171045	TSNARE1	8	q24.3	142212080	142403240	3.31989	0.000900544	0.022173	FALSE	TRUE
418	ENSG00000178252	WDR6	3	p21.31	49007062	49015953	3.31956	0.000901596	0.022173	FALSE	TRUE
419	ENSG00000127616	SMARCA4	19	p13.2	10960825	11079426	3.31814	0.000906205	0.0222378	FALSE	TRUE
420	ENSG00000141985	SH3GL1	19	p13.3	4360370	4400547	3.3173	0.000908923	0.0222456	FALSE	TRUE
421	ENSG00000171425	ZNF581	19	q13.42	55635459	55645622	3.31385	0.000920209	0.0224112	FALSE	TRUE
422	ENSG00000167491	GATAD2A	19	p13.11	19385826	19508931	3.3113	0.000928633	0.022492	FALSE	TRUE
423	ENSG00000168758	SEMA4C	2	q11.2	96859716	96870757	3.31073	0.000930531	0.022492	FALSE	TRUE
424	ENSG00000115275	MOGS	2	p13.1	74461057	74465410	3.31063	0.000930846	0.022492	FALSE	TRUE
425	ENSG00000177989	ODF3B	22	q13.33	50529710	50532580	3.30526	0.000948876	0.0227322	FALSE	TRUE
426	ENSG00000128309	MPST	22	q12.3	37019635	37029822	3.30401	0.000953114	0.0227662	FALSE	TRUE
427	ENSG00000258890	CEP95	17	q23.3	64506588	64542461	3.30251	0.000958239	0.0228197	FALSE	TRUE
428	ENSG00000161202	DVL3	3	q27.1	184155311	184173614	3.30176	0.000960807	0.0228197	FALSE	TRUE
429	ENSG00000185189	NRBP2	8	q24.3	143833594	143840974	3.3017	0.000961008	0.0228197	FALSE	TRUE
430	ENSG00000148399	DPH7	9	q34.3	137554904	137578935	3.2993	0.000969263	0.0229146	FALSE	TRUE
431	ENSG00000132024	CC2D1A	19	p13.12	13906201	13930879	3.29818	0.000973149	0.0229414	FALSE	TRUE
432	ENSG00000086544	ITPKC	19	q13.2	40717103	40740860	3.29598	0.0009808	0.023086	FALSE	TRUE
433	ENSG00000164620	RELL2	5	q31.3	141636950	141641077	3.29079	0.000999066	0.0232788	FALSE	TRUE
434	ENSG00000101213	PTK6	20	q13.33	63528001	63537370	3.28913	0.00100497	0.0232815	FALSE	TRUE
435	ENSG00000184292	TACSTD2	1	p32.1	58575423	58577773	3.28862	0.0010068	0.0232905	FALSE	TRUE
436	ENSG00000164050	PLXNB1	3	p21.31	48403854	48430051	3.2882	0.00100831	0.0232921	FALSE	TRUE
437	ENSG00000174996	KLC2	11	q13.2	66257294	66267860	3.28611	0.00101582	0.0234282	FALSE	TRUE
438	ENSG00000239779	WBP1	2	p13.1	74458329	74460891	3.28535	0.00101856	0.0234282	FALSE	TRUE
439	ENSG00000137101	CD72	9	p13.3	35609533	35646810	3.28481	0.00102052	0.0234401	FALSE	TRUE
440	ENSG00000079805	DNM2	19	p13.2	10718079	10833488	3.28316	0.00102651	0.0235113	FALSE	TRUE
441	ENSG00000108107	RPL28	19	q13.42	55385345	55403250	3.28294	0.00102731	0.0235113	FALSE	TRUE
442	ENSG00000146826	C7orf43	7	q22.1	100154420	100158715	3.28083	0.00103504	0.0235736	FALSE	TRUE
443	ENSG00000267120	AD000671.2	19	q13.12	35739252	35745432	3.27939	0.00104033	0.0235931	FALSE	TRUE
444	ENSG00000198218	QRICH1	3	p21.31	49029707	49094363	3.27874	0.00104272	0.0236005	FALSE	TRUE
445	ENSG00000108262	GIT1	17	q11.2	29573469	29594054	3.27724	0.00104826	0.0236472	FALSE	TRUE
446	ENSG00000130202	NECTIN2	19	q13.32	44846175	44889228	3.27608	0.00105258	0.0236576	FALSE	TRUE
447	ENSG00000172345	STARD5	15	q25.1	81309053	81324183	3.27546	0.0010549	0.0236576	FALSE	TRUE
448	ENSG00000131653	TRAF7	16	p13.3	2155698	2178129	3.27302	0.00106406	0.0237075	FALSE	TRUE
449	ENSG00000197930	ERO1A	14	q22.1	52639916	52695900	3.27296	0.00106429	0.0237075	FALSE	TRUE
450	ENSG00000104419	NDRG1	8	q24.22	133237171	133302022	3.27291	0.00106447	0.0237075	FALSE	TRUE
451	ENSG00000103126	AXIN1	16	p13.3	287440	352673	3.27147	0.00106991	0.0237631	FALSE	TRUE
452	ENSG00000129347	KRI1	19	p13.2	10553078	10566037	3.27066	0.00107297	0.0237882	FALSE	TRUE
453	ENSG00000196961	AP2A1	19	q13.33	49766968	49807113	3.26868	0.00108049	0.0238017	FALSE	TRUE
454	ENSG00000095066	HOOK2	19	p13.13	12763003	12872740	3.26499	0.00109467	0.0239832	FALSE	TRUE
455	ENSG00000175463	TBC1D10C	11	q13.2	67403915	67410089	3.26335	0.00110105	0.0240289	FALSE	TRUE
456	ENSG00000159753	CARMIL2	16	q22.1	67644919	67657569	3.26279	0.00110322	0.0240289	FALSE	TRUE
457	ENSG00000259431	THTPA	14	q11.2	23555988	23560271	3.26258	0.00110405	0.0240289	FALSE	TRUE
458	ENSG00000176248	ANAPC2	9	q34.3	137174784	137188549	3.26254	0.00110419	0.0240289	FALSE	TRUE
459	ENSG00000172432	GTPBP2	6	p21.1	43605316	43629162	3.26005	0.00111391	0.0242077	FALSE	TRUE
460	ENSG00000123154	WDR83	19	p13.13	12666800	12675832	3.25967	0.00111541	0.0242078	FALSE	TRUE
461	ENSG00000160683	CXCR5	11	q23.3	118883766	118897799	3.25865	0.00111944	0.0242626	FALSE	TRUE
462	ENSG00000112659	CUL9	6	p21.1	43182175	43224587	3.25813	0.00112147	0.024274	FALSE	TRUE
463	ENSG00000008323	PLEKHG6	12	p13.31	6310436	6328506	3.25748	0.00112404	0.024282	FALSE	TRUE
464	ENSG00000139624	CERS5	12	q13.12	50129306	50167533	3.25728	0.00112485	0.024282	FALSE	TRUE
465	ENSG00000100197	CYP2D6	22	q13.2	42126499	42130906	3.25332	0.00114064	0.0244181	FALSE	TRUE
466	ENSG00000099875	MKNK2	19	p13.3	2037465	2051244	3.2523	0.00114476	0.0244181	FALSE	TRUE
467	ENSG00000143258	USP21	1	q23.3	161159450	161165723	3.25141	0.00114833	0.0244618	FALSE	TRUE
468	ENSG00000148841	ITPRIP	10	q25.1	104309698	104338448	3.24986	0.00115463	0.024499	FALSE	TRUE
469	ENSG00000167604	NFKBID	19	q13.12	35887653	35902303	3.24781	0.00116297	0.024598	FALSE	TRUE
470	ENSG00000179532	DNHD1	11	p15.4	6497260	6593758	3.24759	0.00116386	0.024598	FALSE	TRUE
471	ENSG00000240303	ACAD11	3	q22.1	132558138	132660723	3.24602	0.00117031	0.024702	FALSE	TRUE
472	ENSG00000111321	LTBR	12	p13.31	6375045	6391571	3.24547	0.00117256	0.0247172	FALSE	TRUE
473	ENSG00000143862	ARL8A	1	q32.1	202133404	202144743	3.24354	0.00118053	0.0248528	FALSE	TRUE
474	ENSG00000154099	DNAAF1	16	q24.1	84145287	84178767	3.24164	0.00118845	0.0249544	FALSE	TRUE
475	ENSG00000188910	GJB3	1	p34.3	34781189	34786369	3.23844	0.00120184	0.0250812	FALSE	TRUE
476	ENSG00000123159	GIPC1	19	p13.12	14477760	14496149	3.23692	0.00120826	0.0251739	FALSE	TRUE
477	ENSG00000166949	SMAD3	15	q22.33	67063763	67195195	3.23631	0.00121085	0.0251953	FALSE	TRUE
478	ENSG00000099949	LZTR1	22	q11.21	20982013	20999038	3.23525	0.00121536	0.0252133	FALSE	TRUE
479	ENSG00000186918	ZNF395	8	p21.1	28345585	28402701	3.23441	0.00121893	0.0252133	FALSE	TRUE
480	ENSG00000107816	LZTS2	10	q24.31	100996618	101007836	3.23354	0.00122264	0.0252133	FALSE	TRUE
481	ENSG00000130940	CASZ1	1	p36.22	10636604	10796650	3.23156	0.00123115	0.0253021	FALSE	TRUE
482	ENSG00000136238	RAC1	7	p22.1	6374523	6403977	3.23145	0.00123165	0.0253021	FALSE	TRUE
483	ENSG00000178922	HYI	1	p34.2	43451003	43453989	3.22863	0.00124384	0.0254554	FALSE	TRUE
484	ENSG00000146457	WTAP	6	q25.3	159725585	159756319	3.22758	0.00124842	0.025475	FALSE	TRUE
485	ENSG00000177542	SLC25A22	11	p15.5	790475	798333	3.22646	0.00125334	0.0254882	FALSE	TRUE
486	ENSG00000271810	AL603832.3	1	p13.2	112702614	112711433	3.22572	0.00125656	0.0255215	FALSE	TRUE
487	ENSG00000188038	NRN1L	16	q22.1	67884805	67888855	3.22478	0.0012607	0.0255415	FALSE	TRUE
488	ENSG00000162069	BICDL2	16	p13.3	3027682	3036926	3.22213	0.00127241	0.0257051	FALSE	TRUE
489	ENSG00000175265	GOLGA8A	15	q14	34379068	34437466	3.21568	0.00130137	0.0260818	FALSE	TRUE
490	ENSG00000125826	RBCK1	20	p13	407498	430966	3.21556	0.00130191	0.0260818	FALSE	TRUE
491	ENSG00000186204	CYP4F12	19	p13.12	15672757	15697174	3.21503	0.00130429	0.026097	FALSE	TRUE
492	ENSG00000105329	TGFB1	19	q13.2	41301587	41353911	3.21281	0.00131444	0.0261824	FALSE	TRUE
493	ENSG00000087903	RFX2	19	p13.3	5993164	6199572	3.21247	0.00131599	0.0261824	FALSE	TRUE
494	ENSG00000130640	TUBGCP2	10	q26.3	133278630	133312337	3.21156	0.00132018	0.0261824	FALSE	TRUE
495	ENSG00000104518	GSDMD	8	q24.3	143553207	143563062	3.21114	0.00132209	0.0261824	FALSE	TRUE
496	ENSG00000148498	PARD3	10	p11.21	34109560	34815325	3.21101	0.00132269	0.0261824	FALSE	TRUE
497	ENSG00000182199	SHMT2	12	q13.3	57229327	57234935	3.20979	0.0013283	0.0261824	FALSE	TRUE
498	ENSG00000180900	SCRIB	8	q24.3	143790920	143815379	3.20908	0.00133159	0.0261824	FALSE	TRUE
499	ENSG00000095059	DHPS	19	p13.13	12675717	12681902	3.20858	0.00133394	0.0261824	FALSE	TRUE
500	ENSG00000241878	PISD	22	q12.2	31618491	31662432	3.20846	0.0013345	0.0261824	FALSE	TRUE
501	ENSG00000088726	TMEM40	3	p25.2	12733525	12769457	3.20733	0.00133974	0.0262494	FALSE	TRUE
502	ENSG00000161328	LRRC56	11	p15.5	537527	554916	3.20561	0.00134779	0.0263471	FALSE	TRUE
503	ENSG00000162910	MRPL55	1	q42.13	228106679	228109312	3.20183	0.00136559	0.0265068	FALSE	TRUE
504	ENSG00000080822	CLDND1	3	q11.2	98497912	98523066	3.20057	0.00137158	0.026574	FALSE	TRUE
505	ENSG00000077454	LRCH4	7	q22.1	100574011	100586153	3.19864	0.0013808	0.0266231	FALSE	TRUE
506	ENSG00000146674	IGFBP3	7	p12.3	45912245	45921874	3.19836	0.00138214	0.0266231	FALSE	TRUE
507	ENSG00000176444	CLK2	1	q22	155262868	155278491	3.1983	0.0013824	0.0266231	FALSE	TRUE
508	ENSG00000198625	MDM4	1	q32.1	204516379	204558120	3.19525	0.00139708	0.0267917	FALSE	TRUE
509	ENSG00000171219	CDC42BPG	11	q13.1	64823387	64844569	3.19457	0.0014004	0.026796	FALSE	TRUE
510	ENSG00000142539	AC020909.1	19	q13.33	50415799	50428409	3.19442	0.00140111	0.026796	FALSE	TRUE
511	ENSG00000072778	ACADVL	17	p13.1	7217125	7225273	3.1931	0.00140756	0.026796	FALSE	TRUE
512	ENSG00000213337	ANKRD39	2	q11.2	96836611	96858095	3.19269	0.00140956	0.026796	FALSE	TRUE
513	ENSG00000101194	SLC17A9	20	q13.33	62952647	62969585	3.19241	0.00141089	0.026796	FALSE	TRUE
514	ENSG00000172830	SSH3	11	q13.2	67303448	67312607	3.19237	0.0014111	0.026796	FALSE	TRUE
515	ENSG00000067365	METTL22	16	p13.2	8621683	8649654	3.19063	0.00141964	0.0269048	FALSE	TRUE
516	ENSG00000125834	STK35	20	p13	2101611	2177038	3.18923	0.00142652	0.026972	FALSE	TRUE
517	ENSG00000129355	CDKN2D	19	p13.2	10566462	10569059	3.18784	0.0014334	0.0270703	FALSE	TRUE
518	ENSG00000158805	ZNF276	16	q24.3	89720400	89740903	3.18405	0.00145228	0.0271214	FALSE	TRUE
519	ENSG00000136286	MYO1G	7	p13	44962662	44979098	3.18384	0.00145335	0.0271214	FALSE	TRUE
520	ENSG00000198719	DLL1	6	q27	170282206	170306565	3.18352	0.00145496	0.0271214	FALSE	TRUE
521	ENSG00000149743	TRPT1	11	q13.1	64223799	64226254	3.18349	0.00145511	0.0271214	FALSE	TRUE
522	ENSG00000089775	ZBTB25	14	q23.3	64449106	64505213	3.1828	0.00145859	0.0271214	FALSE	TRUE
523	ENSG00000149187	CELF1	11	p11.2	47465933	47565569	3.18259	0.00145962	0.0271214	FALSE	TRUE
524	ENSG00000165233	CARD19	9	q22.31	93096218	93113283	3.18054	0.00147001	0.0272126	FALSE	TRUE
525	ENSG00000116871	MAP7D1	1	p34.3	36155579	36180849	3.18028	0.00147132	0.0272126	FALSE	TRUE
526	ENSG00000108773	KAT2A	17	q21.2	42113108	42121358	3.17996	0.00147295	0.0272126	FALSE	TRUE
527	ENSG00000168970	JMJD7-PLA2G4B	15	q15.1	41828095	41848155	3.17924	0.0014766	0.0272177	FALSE	TRUE
528	ENSG00000255730	AC011462.1	19	q13.2	41350853	41425001	3.17822	0.0014818	0.0272619	FALSE	TRUE
529	ENSG00000130595	TNNT3	11	p15.5	1919562	1938706	3.17811	0.00148238	0.0272619	FALSE	TRUE
530	ENSG00000205307	SAP25	7	q22.1	100572228	100573820	3.17645	0.00149091	0.0272944	FALSE	TRUE
531	ENSG00000178607	ERN1	17	q23.3	64039142	64130819	3.17454	0.00150073	0.0273312	FALSE	TRUE
532	ENSG00000128283	CDC42EP1	22	q13.1	37560447	37569405	3.17402	0.00150342	0.0273312	FALSE	TRUE
533	ENSG00000100983	GSS	20	q11.22	34928433	34956027	3.17396	0.00150376	0.0273312	FALSE	TRUE
534	ENSG00000166343	MSS51	10	q22.2	73423579	73433561	3.17326	0.00150736	0.0273312	FALSE	TRUE
535	ENSG00000145779	TNFAIP8	5	q23.1	119268692	119399688	3.17311	0.00150815	0.0273312	FALSE	TRUE
536	ENSG00000172613	RAD9A	11	q13.2	67317871	67398410	3.17256	0.00151102	0.0273524	FALSE	TRUE
537	ENSG00000116017	ARID3A	19	p13.3	925781	975934	3.17132	0.00151747	0.0274181	FALSE	TRUE
538	ENSG00000128271	ADORA2A	22	q11.23	24417879	24442360	3.17121	0.00151804	0.0274181	FALSE	TRUE
539	ENSG00000100099	HPS4	22	q12.1	26443423	26483837	3.16686	0.00154093	0.0276124	FALSE	TRUE
540	ENSG00000240849	TMEM189	20	q13.13	50118254	50153734	3.16331	0.00155988	0.0277999	FALSE	TRUE
541	ENSG00000172059	KLF11	2	p25.1	10042849	10054836	3.1604	0.00157553	0.0278563	FALSE	TRUE
542	ENSG00000183889	PKD1P1	16	p13.11	16317444	16350590	3.16037	0.00157569	0.0278563	FALSE	TRUE
543	ENSG00000139266	MARCH9	12	q14.1	57755098	57760407	3.15961	0.00157978	0.0278563	FALSE	TRUE
544	ENSG00000213689	TREX1	3	p21.31	48465811	48467645	3.15956	0.0015801	0.0278563	FALSE	TRUE
545	ENSG00000136950	ARPC5L	9	q33.3	124862130	124877733	3.15684	0.00159492	0.0279619	FALSE	TRUE
546	ENSG00000021762	OSBPL5	11	p15.4	3087116	3166739	3.15668	0.00159574	0.0279619	FALSE	TRUE
547	ENSG00000248098	BCKDHA	19	q13.2	41397460	41425005	3.15593	0.00159985	0.0279619	FALSE	TRUE
548	ENSG00000166762	CATSPER2	15	q15.3	43628503	43668118	3.1557	0.00160113	0.0279619	FALSE	TRUE
549	ENSG00000007384	RHBDF1	16	p13.3	58059	76355	3.15326	0.00161459	0.0280934	FALSE	TRUE
550	ENSG00000101187	SLCO4A1	20	q13.33	62642445	62685785	3.15209	0.00162104	0.0281174	FALSE	TRUE
551	ENSG00000178814	OPLAH	8	q24.3	144051266	144063965	3.14842	0.00164157	0.0283745	FALSE	TRUE
552	ENSG00000178149	DALRD3	3	p21.31	49015488	49022293	3.14757	0.00164635	0.0283838	FALSE	TRUE
553	ENSG00000187741	FANCA	16	q24.3	89737549	89816657	3.14744	0.00164709	0.0283838	FALSE	TRUE
554	ENSG00000266714	MYO15B	17	q25.1	75588058	75626501	3.14469	0.00166265	0.0285605	FALSE	TRUE
555	ENSG00000170004	CHD3	17	p13.1	7884806	7912760	3.14131	0.00168196	0.0288002	FALSE	TRUE
556	ENSG00000103253	HAGHL	16	p13.3	726936	735525	3.13956	0.00169204	0.0288809	FALSE	TRUE
557	ENSG00000196547	MAN2A2	15	q26.1	90902218	90922584	3.13693	0.0017073	0.0290799	FALSE	TRUE
558	ENSG00000123815	COQ8B	19	q13.2	40691529	40718207	3.13491	0.00171905	0.0291341	FALSE	TRUE
559	ENSG00000101017	CD40	20	q13.12	46118272	46129863	3.13484	0.0017195	0.0291341	FALSE	TRUE
560	ENSG00000100813	ACIN1	14	q11.2	23058564	23095614	3.13283	0.0017313	0.0293033	FALSE	TRUE
561	ENSG00000197483	ZNF628	19	q13.42	55476332	55484487	3.13217	0.00173518	0.0293231	FALSE	TRUE
562	ENSG00000074410	CA12	15	q22.2	63321378	63382161	3.12955	0.00175076	0.0295089	FALSE	TRUE
563	ENSG00000099814	CEP170B	14	q32.33	104865280	104896770	3.12727	0.00176439	0.0296834	FALSE	TRUE
564	ENSG00000108556	CHRNE	17	p13.2	4897774	4934438	3.12656	0.00176864	0.0296834	FALSE	TRUE
565	ENSG00000070423	RNF126	19	p13.3	647526	663277	3.12646	0.00176926	0.0296834	FALSE	TRUE
566	ENSG00000180921	FAM83H	8	q24.3	143723933	143733801	3.12628	0.00177031	0.0296834	FALSE	TRUE
567	ENSG00000188493	C19orf54	19	q13.2	40740856	40751553	3.1218	0.00179751	0.0299126	FALSE	TRUE
568	ENSG00000121900	TMEM54	1	p35.1	32894594	32901438	3.12159	0.00179879	0.0299126	FALSE	TRUE
569	ENSG00000185347	TEDC1	14	q32.33	105489855	105499575	3.1209	0.00180299	0.0299516	FALSE	TRUE
570	ENSG00000167113	COQ4	9	q34.11	128322536	128334072	3.11608	0.00183275	0.0303212	FALSE	TRUE
571	ENSG00000137877	SPTBN5	15	q15.1	41848144	41894077	3.11422	0.00184435	0.0304195	FALSE	TRUE
572	ENSG00000169660	HEXDC	17	q25.3	82418318	82442645	3.11246	0.00185536	0.0305077	FALSE	TRUE
573	ENSG00000175931	UBE2O	17	q25.1	76389451	76453206	3.11136	0.00186228	0.0305767	FALSE	TRUE
574	ENSG00000213199	ASIC3	7	q36.1	151048292	151052756	3.11008	0.00187038	0.0306044	FALSE	TRUE
575	ENSG00000141562	NARF	17	q25.3	82458180	82490537	3.10975	0.00187243	0.0306044	FALSE	TRUE
576	ENSG00000267426	AC087289.3	17	q25.1	75898645	75930129	3.10742	0.00188725	0.030796	FALSE	TRUE
577	ENSG00000187650	VMAC	19	p13.3	5904858	5910853	3.10728	0.00188816	0.030796	FALSE	TRUE
578	ENSG00000102554	KLF5	13	q22.1	73054976	73077542	3.10638	0.00189395	0.0307972	FALSE	TRUE
579	ENSG00000181467	RAP2B	3	q25.2	153162270	153170620	3.10563	0.00189873	0.0308439	FALSE	TRUE
580	ENSG00000179094	PER1	17	p13.1	8140472	8156506	3.10191	0.00192279	0.0309646	FALSE	TRUE
581	ENSG00000130270	ATP8B3	19	p13.3	1782075	1812276	3.10181	0.00192342	0.0309646	FALSE	TRUE
582	ENSG00000179588	ZFPM1	16	q24.2	88453317	88537016	3.09936	0.00193938	0.0311904	FALSE	TRUE
583	ENSG00000100033	PRODH	22	q11.21	18912777	18936553	3.09812	0.0019475	0.031259	FALSE	TRUE
584	ENSG00000205744	DENND1C	19	p13.3	6467207	6482557	3.09525	0.00196644	0.0315002	FALSE	TRUE
585	ENSG00000185049	NELFA	4	p16.3	1982714	2041903	3.09245	0.00198515	0.0317396	FALSE	TRUE
586	ENSG00000078246	TULP3	12	p13.33	2877223	2941140	3.09188	0.00198892	0.031761	FALSE	TRUE
587	ENSG00000141577	CEP131	17	q25.3	81189593	81222999	3.09163	0.00199059	0.031761	FALSE	TRUE
588	ENSG00000162757	C1orf74	1	q32.2	209779208	209784559	3.09069	0.00199692	0.0317991	FALSE	TRUE
589	ENSG00000102977	ACD	16	q22.1	67657512	67660815	3.08792	0.00201564	0.0319425	FALSE	TRUE
590	ENSG00000249115	HAUS5	19	q13.12	35612744	35625349	3.08769	0.00201716	0.0319425	FALSE	TRUE
591	ENSG00000215252	GOLGA8B	15	q14	34525207	34588503	3.08726	0.00202011	0.0319425	FALSE	TRUE
592	ENSG00000213903	LTB4R	14	q12	24311450	24318036	3.08711	0.00202112	0.0319425	FALSE	TRUE
593	ENSG00000063245	EPN1	19	q13.42	55675226	55709858	3.08702	0.00202175	0.0319425	FALSE	TRUE
594	ENSG00000213347	MXD3	5	q35.3	177301461	177312757	3.08612	0.0020279	0.0319458	FALSE	TRUE
595	ENSG00000112297	CRYBG1	6	q21	106360808	106571978	3.08567	0.00203094	0.0319625	FALSE	TRUE
596	ENSG00000168397	ATG4B	2	q37.3	241637213	241673857	3.08531	0.00203343	0.0319706	FALSE	TRUE
597	ENSG00000178821	TMEM52	1	p36.33	1917590	1919273	3.08404	0.00204208	0.0320754	FALSE	TRUE
598	ENSG00000258643	BCL2L2-PABPN1	14	q11.2	23306835	23325369	3.08055	0.0020662	0.0323531	FALSE	TRUE
599	ENSG00000162004	CCDC78	16	p13.3	722582	726954	3.08032	0.00206778	0.0323531	FALSE	TRUE
600	ENSG00000135473	PAN2	12	q13.3	56316223	56334053	3.07753	0.00208723	0.0325628	FALSE	TRUE
601	ENSG00000148362	PAXX	9	q34.3	136992418	136993984	3.07638	0.00209534	0.0326009	FALSE	TRUE
602	ENSG00000130703	OSBPL2	20	q13.33	62231922	62296213	3.07554	0.0021012	0.0326009	FALSE	TRUE
603	ENSG00000182173	TSEN54	17	q25.1	75516060	75524739	3.07437	0.00210949	0.0326009	FALSE	TRUE
604	ENSG00000213901	SLC23A3	2	q35	219161465	219170095	3.07369	0.00211432	0.0326074	FALSE	TRUE
605	ENSG00000198089	SFI1	22	q12.2	31488688	31618586	3.07203	0.00212605	0.0327482	FALSE	TRUE
606	ENSG00000005339	CREBBP	16	p13.3	3725054	3880726	3.07171	0.00212834	0.0327482	FALSE	TRUE
607	ENSG00000122140	MRPS2	9	q34.3	135499984	135504673	3.07126	0.00213157	0.0327482	FALSE	TRUE
608	ENSG00000178078	STAP2	19	p13.3	4324043	4342786	3.07073	0.00213533	0.0327644	FALSE	TRUE
609	ENSG00000100083	GGA1	22	q13.1	37608475	37633564	3.06949	0.00214422	0.0328177	FALSE	TRUE
610	ENSG00000011243	AKAP8L	19	p13.12	15380048	15419141	3.06725	0.00216041	0.0328287	FALSE	TRUE
611	ENSG00000082641	NFE2L1	17	q21.32	48048329	48061487	3.06718	0.00216091	0.0328287	FALSE	TRUE
612	ENSG00000139890	REM2	14	q11.2	22883165	22887686	3.06686	0.00216321	0.0328287	FALSE	TRUE
613	ENSG00000100647	SUSD6	14	q24.1	69611596	69715142	3.06686	0.00216324	0.0328287	FALSE	TRUE
614	ENSG00000071626	DAZAP1	19	p13.3	1407569	1435687	3.06619	0.00216806	0.032871	FALSE	TRUE
615	ENSG00000100207	TCF20	22	q13.2	42160013	42343616	3.06502	0.00217656	0.0329124	FALSE	TRUE
616	ENSG00000262246	CORO7	16	p13.3	4354542	4425705	3.06497	0.0021769	0.0329124	FALSE	TRUE
617	ENSG00000065000	AP3D1	19	p13.3	2100988	2164468	3.06352	0.00218751	0.0329599	FALSE	TRUE
618	ENSG00000042493	CAPG	2	p11.2	85394748	85418432	3.06348	0.00218778	0.0329599	FALSE	TRUE
619	ENSG00000092529	CAPN3	15	q15.1	42359500	42412318	3.06314	0.00219025	0.0329599	FALSE	TRUE
620	ENSG00000161958	FGF11	17	p13.1	7438273	7444937	3.06285	0.00219236	0.032961	FALSE	TRUE
621	ENSG00000140254	DUOXA1	15	q21.1	45117367	45129938	3.06213	0.00219766	0.0329792	FALSE	TRUE
622	ENSG00000129214	SHBG	17	p13.1	7613946	7633383	3.06125	0.00220412	0.0330148	FALSE	TRUE
623	ENSG00000005448	WDR54	2	p13.1	74421678	74425755	3.05951	0.00221697	0.0331765	FALSE	TRUE
624	ENSG00000186891	TNFRSF18	1	p36.33	1203508	1206691	3.05912	0.00221989	0.0331894	FALSE	TRUE
625	ENSG00000181085	MAPK15	8	q24.3	143716259	143722458	3.05736	0.00223294	0.0333536	FALSE	TRUE
626	ENSG00000139722	VPS37B	12	q24.31	122865328	122896444	3.05461	0.00225355	0.0335509	FALSE	TRUE
627	ENSG00000163874	ZC3H12A	1	p34.3	37474552	37484379	3.05449	0.00225446	0.0335509	FALSE	TRUE
628	ENSG00000196850	PPTC7	12	q24.11	110533245	110583320	3.04959	0.00229151	0.0340097	FALSE	TRUE
629	ENSG00000184897	H1FX	3	q21.3	129314771	129316277	3.04681	0.0023128	0.0342613	FALSE	TRUE
630	ENSG00000169026	SLC49A3	4	p16.3	681829	689441	3.04506	0.00232635	0.0344304	FALSE	TRUE
631	ENSG00000203896	LIME1	20	q13.33	63736283	63739103	3.04374	0.0023366	0.0344915	FALSE	TRUE
632	ENSG00000173548	SNX33	15	q24.2	75647906	75662301	3.04244	0.00234668	0.0345413	FALSE	TRUE
633	ENSG00000111012	CYP27B1	12	q14.1	57762334	57768986	3.0411	0.00235718	0.0346327	FALSE	TRUE
634	ENSG00000128272	ATF4	22	q13.1	39519695	39522685	3.03911	0.00237282	0.0348124	FALSE	TRUE
635	ENSG00000161265	U2AF1L4	19	q13.12	35742464	35745445	3.03889	0.00237454	0.0348124	FALSE	TRUE
636	ENSG00000140521	POLG	15	q26.1	89305198	89334861	3.03771	0.0023838	0.0348124	FALSE	TRUE
637	ENSG00000116729	WLS	1	p31.3	68098473	68233120	3.03764	0.00238436	0.0348124	FALSE	TRUE
638	ENSG00000136002	ARHGEF4	2	q21.1	130836916	131047263	3.03675	0.00239142	0.0348124	FALSE	TRUE
639	ENSG00000075240	GRAMD4	22	q13.31	46576012	46679790	3.03673	0.00239163	0.0348124	FALSE	TRUE
640	ENSG00000163870	TPRA1	3	q21.3	127571266	127598267	3.03609	0.00239671	0.0348124	FALSE	TRUE
641	ENSG00000181790	ADGRB1	8	q24.3	142449430	142545009	3.03582	0.00239879	0.0348124	FALSE	TRUE
642	ENSG00000273047	AL121845.2	20	q13.33	63738270	63740398	3.03493	0.00240592	0.0348457	FALSE	TRUE
643	ENSG00000140274	DUOXA2	15	q21.1	45114321	45118421	3.03489	0.0024062	0.0348457	FALSE	TRUE
644	ENSG00000111676	ATN1	12	p13.31	6924463	6942321	3.03174	0.0024315	0.0350989	FALSE	TRUE
645	ENSG00000176919	C8G	9	q34.3	136945185	136946975	3.03168	0.00243196	0.0350989	FALSE	TRUE
646	ENSG00000162148	PPP1R32	11	q12.2	61481120	61490931	3.03163	0.00243238	0.0350989	FALSE	TRUE
647	ENSG00000141002	TCF25	16	q24.3	89873570	89913627	3.03044	0.00244197	0.0352057	FALSE	TRUE
648	ENSG00000168003	SLC3A2	11	q12.3	62856102	62888875	3.02921	0.00245195	0.0353181	FALSE	TRUE
649	ENSG00000159314	ARHGAP27	17	q21.31	45393902	45434421	3.02536	0.00248337	0.0357068	FALSE	TRUE
650	ENSG00000144045	DQX1	2	p13.1	74518131	74526336	3.02516	0.00248499	0.0357068	FALSE	TRUE
651	ENSG00000197122	SRC	20	q11.23	37344685	37406050	3.02501	0.00248624	0.0357068	FALSE	TRUE
652	ENSG00000164855	TMEM184A	7	p22.3	1542235	1560821	3.02423	0.0024927	0.0357068	FALSE	TRUE
653	ENSG00000107968	MAP3K8	10	p11.23	30433937	30461833	3.02344	0.00249917	0.0357433	FALSE	TRUE
654	ENSG00000100726	TELO2	16	p13.3	1493344	1510457	3.02184	0.00251243	0.0358275	FALSE	TRUE
655	ENSG00000169155	ZBTB43	9	q33.3	126805006	126838210	3.01938	0.00253294	0.0360029	FALSE	TRUE
656	ENSG00000135596	MICAL1	6	q21	109444062	109465968	3.01879	0.00253785	0.036041	FALSE	TRUE
657	ENSG00000076604	TRAF4	17	q11.2	28743984	28750958	3.01507	0.00256922	0.0363905	FALSE	TRUE
658	ENSG00000158793	NIT1	1	q23.3	161118086	161125445	3.0147	0.00257236	0.0364031	FALSE	TRUE
659	ENSG00000173653	RCE1	11	q13.2	66842835	66846546	3.01415	0.00257704	0.0364373	FALSE	TRUE
660	ENSG00000108509	CAMTA2	17	p13.2	4967992	4987652	3.01362	0.00258151	0.0364396	FALSE	TRUE
661	ENSG00000104872	PIH1D1	19	q13.33	49446298	49453497	3.01302	0.0025866	0.0364396	FALSE	TRUE
662	ENSG00000028310	BRD9	5	p15.33	850291	892824	3.0128	0.00258848	0.0364396	FALSE	TRUE
663	ENSG00000037757	MRI1	19	p13.13	13764532	13774282	3.01097	0.00260411	0.0364683	FALSE	TRUE
664	ENSG00000160813	PPP1R35	7	q22.1	100435282	100436565	3.01073	0.00260622	0.0364683	FALSE	TRUE
665	ENSG00000161642	ZNF385A	12	q13.13	54369133	54391298	3.00982	0.00261399	0.0365188	FALSE	TRUE
666	ENSG00000115085	ZAP70	2	q11.2	97713560	97739862	3.00977	0.00261446	0.0365188	FALSE	TRUE
667	ENSG00000165644	COMTD1	10	q22.2	75233969	75236030	3.00906	0.00262061	0.0365582	FALSE	TRUE
668	ENSG00000121413	ZSCAN18	19	q13.43	58083838	58118427	3.00889	0.00262206	0.0365582	FALSE	TRUE
669	ENSG00000119669	IRF2BPL	14	q24.3	77024543	77028699	3.00758	0.00263337	0.036593	FALSE	TRUE
670	ENSG00000064961	HMG20B	19	p13.3	3572777	3579088	3.00189	0.00268308	0.0370049	FALSE	TRUE
671	ENSG00000197119	SLC25A29	14	q32.2	100291111	100306547	3.00183	0.00268364	0.0370049	FALSE	TRUE
672	ENSG00000149273	RPS3	11	q13.4	75399486	75422280	3.00123	0.00268888	0.037023	FALSE	TRUE
673	ENSG00000116786	PLEKHM2	1	p36.21	15684332	15734769	3.00107	0.00269036	0.037023	FALSE	TRUE
674	ENSG00000170037	CNTROB	17	p13.1	7932101	7949918	3.0009	0.00269183	0.037023	FALSE	TRUE
675	ENSG00000198039	ZNF273	7	q11.21	64870172	64930966	2.99972	0.00270225	0.037048	FALSE	TRUE
676	ENSG00000167524	SGK494	17	q11.2	28607964	28614200	2.99966	0.00270283	0.037048	FALSE	TRUE
677	ENSG00000196878	LAMB3	1	q32.2	209614870	209652466	2.99905	0.00270819	0.0370901	FALSE	TRUE
678	ENSG00000214967	NPIPA7	16	p13.11	16379055	16393954	2.99755	0.00272163	0.0371795	FALSE	TRUE
679	ENSG00000139835	GRTP1	13	q34	113324164	113364148	2.99639	0.00273197	0.0372891	FALSE	TRUE
680	ENSG00000115590	IL1R2	2	q11.2	101991844	102028544	2.99491	0.00274523	0.0374378	FALSE	TRUE
681	ENSG00000111271	ACAD10	12	q24.12	111686056	111757107	2.99466	0.0027475	0.0374378	FALSE	TRUE
682	ENSG00000204628	RACK1	5	q35.3	181236909	181248096	2.99367	0.00275643	0.037528	FALSE	TRUE
683	ENSG00000126391	FRMD8	11	q13.1	65386599	65413525	2.99284	0.00276396	0.037573	FALSE	TRUE
684	ENSG00000197355	UAP1L1	9	q34.3	137077501	137084539	2.99279	0.00276439	0.037573	FALSE	TRUE
685	ENSG00000008128	CDK11A	1	p36.33	1702730	1724324	2.99224	0.00276941	0.0376095	FALSE	TRUE
686	ENSG00000112306	RPS12	6	q23.2	132814441	132817564	2.99037	0.00278641	0.0376503	FALSE	TRUE
687	ENSG00000107147	KCNT1	9	q34.3	135702185	135795508	2.9887	0.00280165	0.0378049	FALSE	TRUE
688	ENSG00000146063	TRIM41	5	q35.3	181222499	181235809	2.9881	0.00280722	0.0378049	FALSE	TRUE
689	ENSG00000134438	RAX	18	q21.32	59267035	59274086	2.98749	0.00281275	0.0378478	FALSE	TRUE
690	ENSG00000136689	IL1RN	2	q14.1	113107214	113134016	2.98698	0.00281746	0.0378797	FALSE	TRUE
691	ENSG00000132475	H3F3B	17	q25.1	75776434	75785893	2.98639	0.00282294	0.0378857	FALSE	TRUE
692	ENSG00000125755	SYMPK	19	q13.32	45815410	45863290	2.98618	0.00282488	0.0378857	FALSE	TRUE
693	ENSG00000173821	RNF213	17	q25.3	80260866	80398786	2.98582	0.00282822	0.0378981	FALSE	TRUE
694	ENSG00000140451	PIF1	15	q22.31	64815632	64825668	2.98486	0.00283712	0.0379267	FALSE	TRUE
695	ENSG00000164896	FASTK	7	q36.1	151076593	151080866	2.98403	0.00284482	0.0379945	FALSE	TRUE
696	ENSG00000130787	HIP1R	12	q24.31	122834453	122862960	2.98319	0.00285257	0.0380351	FALSE	TRUE
697	ENSG00000101216	GMEB2	20	q13.33	63587602	63627041	2.97891	0.00289276	0.0383178	FALSE	TRUE
698	ENSG00000160781	PAQR6	1	q22	156243321	156248117	2.97751	0.00290604	0.0383601	FALSE	TRUE
699	ENSG00000168005	SPINDOC	11	q13.1	63813388	63827718	2.97734	0.00290764	0.0383601	FALSE	TRUE
700	ENSG00000015532	XYLT2	17	q21.33	50346092	50363138	2.97707	0.00291021	0.0383601	FALSE	TRUE
701	ENSG00000160767	FAM189B	1	q22	155247205	155255483	2.97645	0.00291603	0.0384055	FALSE	TRUE
702	ENSG00000214050	FBXO16	8	p21.1	28348287	28490318	2.97515	0.00292845	0.0385377	FALSE	TRUE
703	ENSG00000061936	SFSWAP	12	q24.33	131711081	131799737	2.97417	0.00293781	0.0385979	FALSE	TRUE
704	ENSG00000222009	BTBD19	1	p34.1	44808482	44815585	2.97265	0.00295241	0.0387179	FALSE	TRUE
705	ENSG00000104884	ERCC2	19	q13.32	45349837	45370918	2.97148	0.00296368	0.0387605	FALSE	TRUE
706	ENSG00000173334	TRIB1	8	q24.13	125430321	125438405	2.9708	0.00297028	0.0388034	FALSE	TRUE
707	ENSG00000167578	RAB4B	19	q13.2	40778216	40796938	2.96861	0.00299154	0.0389866	FALSE	TRUE
708	ENSG00000160685	ZBTB7B	1	q21.3	155002630	155018522	2.96803	0.00299719	0.0390287	FALSE	TRUE
709	ENSG00000197375	SLC22A5	5	q31.1	132369752	132395614	2.96741	0.00300324	0.0390581	FALSE	TRUE
710	ENSG00000109920	FNBP4	11	p11.2	47716517	47767443	2.96594	0.0030176	0.0391681	FALSE	TRUE
711	ENSG00000001617	SEMA3F	3	p21.31	50155045	50189075	2.96553	0.0030216	0.0391886	FALSE	TRUE
712	ENSG00000057657	PRDM1	6	q21	106086320	106109939	2.96478	0.00302896	0.0392525	FALSE	TRUE
713	ENSG00000073350	LLGL2	17	q25.1	75525080	75575208	2.96197	0.00305675	0.0395471	FALSE	TRUE
714	ENSG00000058085	LAMC2	1	q25.3	183186238	183244900	2.95875	0.0030889	0.0397372	FALSE	TRUE
715	ENSG00000198728	LDB1	10	q24.32	102107560	102120453	2.95867	0.0030897	0.0397372	FALSE	TRUE
716	ENSG00000157353	FUK	16	q22.1	70454421	70480274	2.95702	0.00310628	0.0399023	FALSE	TRUE
717	ENSG00000112406	HECA	6	q24.1	139135112	139180802	2.9562	0.0031146	0.0399455	FALSE	TRUE
718	ENSG00000167695	FAM57A	17	p13.3	732412	742972	2.95485	0.0031282	0.0400564	FALSE	TRUE
719	ENSG00000154370	TRIM11	1	q42.13	228393673	228406840	2.95446	0.00313214	0.040075	FALSE	TRUE
720	ENSG00000141551	CSNK1D	17	q25.3	82239023	82273731	2.95162	0.00316111	0.0402226	FALSE	TRUE
721	ENSG00000167645	YIF1B	19	q13.2	38305104	38317273	2.95006	0.00317717	0.0402855	FALSE	TRUE
722	ENSG00000204859	ZBTB48	1	p36.31	6580001	6589280	2.94992	0.00317853	0.0402855	FALSE	TRUE
723	ENSG00000163659	TIPARP	3	q25.31	156673235	156706770	2.94734	0.00320524	0.040485	FALSE	TRUE
724	ENSG00000128965	CHAC1	15	q15.1	40952962	40956519	2.94719	0.00320681	0.040485	FALSE	TRUE
725	ENSG00000196743	GM2A	5	q33.1	151212150	151270440	2.94538	0.00322558	0.0405685	FALSE	TRUE
726	ENSG00000105656	ELL	19	p13.11	18442663	18522127	2.94524	0.00322706	0.0405685	FALSE	TRUE
727	ENSG00000171823	FBXL14	12	p13.33	1565993	1594165	2.94493	0.00323024	0.0405685	FALSE	TRUE
728	ENSG00000104892	KLC3	19	q13.32	45333434	45351520	2.94446	0.00323515	0.0405889	FALSE	TRUE
729	ENSG00000126001	CEP250	20	q11.22	35455164	35519280	2.94283	0.00325227	0.0407088	FALSE	TRUE
730	ENSG00000180263	FGD6	12	q22	95076749	95217482	2.93807	0.00330262	0.041116	FALSE	TRUE
731	ENSG00000100330	MTMR3	22	q12.2	29883155	30030866	2.93682	0.00331595	0.0412184	FALSE	TRUE
732	ENSG00000061273	HDAC7	12	q13.11	47782722	47833132	2.93327	0.00335417	0.041498	FALSE	TRUE
733	ENSG00000130545	CRB3	19	p13.3	6463777	6467221	2.93298	0.00335727	0.041498	FALSE	TRUE
734	ENSG00000106479	ZNF862	7	q36.1	149838367	149867479	2.93245	0.00336294	0.041498	FALSE	TRUE
735	ENSG00000198355	PIM3	22	q13.33	49960513	49964080	2.93241	0.00336343	0.041498	FALSE	TRUE
736	ENSG00000169242	EFNA1	1	q22	155127460	155134857	2.93145	0.00337385	0.0415155	FALSE	TRUE
737	ENSG00000135976	ANKRD36	2	q11.2	97113496	97250199	2.93118	0.00337672	0.0415155	FALSE	TRUE
738	ENSG00000148341	SH3GLB2	9	q34.11	129007036	129028303	2.93045	0.00338466	0.0415155	FALSE	TRUE
739	ENSG00000143217	NECTIN4	1	q23.3	161070995	161089599	2.93008	0.00338871	0.0415155	FALSE	TRUE
740	ENSG00000176978	DPP7	9	q34.3	137110542	137115177	2.92935	0.00339673	0.0415823	FALSE	TRUE
741	ENSG00000099899	TRMT2A	22	q11.21	20111866	20117392	2.92873	0.0034035	0.0416336	FALSE	TRUE
742	ENSG00000133895	MEN1	11	q13.1	64803510	64811294	2.92799	0.00341157	0.0417007	FALSE	TRUE
743	ENSG00000131876	SNRPA1	15	q26.3	101281510	101295282	2.92729	0.00341934	0.0417349	FALSE	TRUE
744	ENSG00000141526	SLC16A3	17	q25.3	82228397	82261129	2.92727	0.00341954	0.0417349	FALSE	TRUE
745	ENSG00000257949	TEN1	17	q25.1	75979220	76000586	2.92493	0.00344534	0.0419546	FALSE	TRUE
746	ENSG00000153879	CEBPG	19	q13.11	33373330	33382686	2.92455	0.00344956	0.0419744	FALSE	TRUE
747	ENSG00000130723	PRRC2B	9	q34.13	131373636	131500197	2.92319	0.00346464	0.0420628	FALSE	TRUE
748	ENSG00000178188	SH2B1	16	p11.2	28846600	28874212	2.92112	0.00348776	0.0423117	FALSE	TRUE
749	ENSG00000187066	TMEM262	11	q13.1	65084979	65089375	2.91914	0.00350999	0.0424856	FALSE	TRUE
750	ENSG00000009790	TRAF3IP3	1	q32.2	209756032	209782320	2.91796	0.00352326	0.0425584	FALSE	TRUE
751	ENSG00000013306	SLC25A39	17	q21.31	44319625	44324870	2.91756	0.00352784	0.042574	FALSE	TRUE
752	ENSG00000140988	RPS2	16	p13.3	1962052	1964860	2.91701	0.0035341	0.0426042	FALSE	TRUE
753	ENSG00000168884	TNIP2	4	p16.3	2741648	2756376	2.91623	0.00354285	0.0426079	FALSE	TRUE
754	ENSG00000166483	WEE1	11	p15.4	9573681	9593457	2.9156	0.00355007	0.042651	FALSE	TRUE
755	ENSG00000221995	TIAF1	17	q11.2	29073521	29078857	2.91219	0.00358905	0.0430233	FALSE	TRUE
756	ENSG00000160072	ATAD3B	1	p36.33	1471769	1497848	2.91056	0.0036078	0.0431859	FALSE	TRUE
757	ENSG00000170265	ZNF282	7	q36.1	149195485	149226248	2.90756	0.00364261	0.043536	FALSE	TRUE
758	ENSG00000226174	TEX22	14	q32.33	105398579	105450106	2.90636	0.00365663	0.0436289	FALSE	TRUE
759	ENSG00000162191	UBXN1	11	q12.3	62676498	62679117	2.9062	0.00365848	0.0436289	FALSE	TRUE
760	ENSG00000130731	METTL26	16	p13.3	634427	636366	2.90588	0.0036622	0.043641	FALSE	TRUE
761	ENSG00000090924	PLEKHG2	19	q13.2	39412585	39428415	2.90459	0.00367738	0.0437896	FALSE	TRUE
762	ENSG00000130751	NPAS1	19	q13.32	47019820	47045775	2.90417	0.00368223	0.043815	FALSE	TRUE
763	ENSG00000165782	PIP4P1	14	q11.2	20457719	20461612	2.9029	0.00369728	0.043958	FALSE	TRUE
764	ENSG00000157557	ETS2	21	q22.2	38805307	38824955	2.90181	0.00371015	0.0440175	FALSE	TRUE
765	ENSG00000178685	PARP10	8	q24.3	143977153	144012772	2.90014	0.00373	0.0441557	FALSE	TRUE
766	ENSG00000161016	RPL8	8	q24.3	144789765	144792587	2.89859	0.00374841	0.0442805	FALSE	TRUE
767	ENSG00000160948	VPS28	8	q24.3	144423601	144428563	2.89826	0.00375236	0.0442905	FALSE	TRUE
768	ENSG00000124391	IL17C	16	q24.2	88638591	88640473	2.89801	0.00375537	0.0442936	FALSE	TRUE
769	ENSG00000145040	UCN2	3	p21.31	48561727	48563773	2.89702	0.0037673	0.0443827	FALSE	TRUE
770	ENSG00000134453	RBM17	10	p15.1	6088987	6117457	2.89692	0.00376842	0.0443827	FALSE	TRUE
771	ENSG00000104522	TSTA3	8	q24.3	143612618	143618048	2.89627	0.00377629	0.044443	FALSE	TRUE
772	ENSG00000187840	EIF4EBP1	8	p11.23	38030341	38060365	2.89549	0.00378573	0.0445216	FALSE	TRUE
773	ENSG00000158552	ZFAND2B	2	q35	219195237	219209651	2.8941	0.00380242	0.0446739	FALSE	TRUE
774	ENSG00000169885	CALML6	1	p36.33	1914827	1917296	2.89376	0.00380659	0.0446739	FALSE	TRUE
775	ENSG00000185236	RAB11B	19	p13.2	8389981	8404434	2.89334	0.00381171	0.0446969	FALSE	TRUE
776	ENSG00000189334	S100A14	1	q21.3	153614255	153616986	2.8918	0.00383044	0.0447864	FALSE	TRUE
777	ENSG00000160446	ZDHHC12	9	q34.11	128720869	128724127	2.89126	0.00383696	0.0447979	FALSE	TRUE
778	ENSG00000104856	RELB	19	q13.32	45001430	45038198	2.8912	0.00383775	0.0447979	FALSE	TRUE
779	ENSG00000107331	ABCA2	9	q34.3	137007227	137028922	2.89081	0.00384251	0.0447979	FALSE	TRUE
780	ENSG00000185513	L3MBTL1	20	q13.11	43489442	43550950	2.89035	0.00384817	0.0448315	FALSE	TRUE
781	ENSG00000133243	BTBD2	19	p13.3	1985438	2034881	2.88919	0.0038623	0.0449637	FALSE	TRUE
782	ENSG00000198912	C1orf174	1	p36.32	3889125	3900293	2.88778	0.00387965	0.0450682	FALSE	TRUE
783	ENSG00000160323	ADAMTS13	9	q34.2	133414358	133459402	2.88602	0.00390148	0.04511	FALSE	TRUE
784	ENSG00000172663	TMEM134	11	q13.2	67461710	67469272	2.88594	0.00390253	0.04511	FALSE	TRUE
785	ENSG00000136573	BLK	8	p23.1	11486894	11564604	2.88569	0.00390558	0.04511	FALSE	TRUE
786	ENSG00000100038	TOP3B	22	q11.22	21957025	21982816	2.88559	0.00390685	0.04511	FALSE	TRUE
787	ENSG00000158815	FGF17	8	p21.3	22042398	22048809	2.88558	0.00390698	0.04511	FALSE	TRUE
788	ENSG00000139880	CDH24	14	q11.2	23047062	23057538	2.88529	0.00391048	0.04511	FALSE	TRUE
789	ENSG00000125845	BMP2	20	p12.3	6767664	6780280	2.88433	0.00392253	0.0451885	FALSE	TRUE
790	ENSG00000056558	TRAF1	9	q33.2	120902393	120929173	2.88318	0.00393688	0.0452941	FALSE	TRUE
791	ENSG00000068120	COASY	17	q21.2	42561467	42566277	2.88306	0.00393837	0.0452941	FALSE	TRUE
792	ENSG00000197562	RAB40C	16	p13.3	589357	629272	2.88282	0.00394132	0.0452957	FALSE	TRUE
793	ENSG00000099840	IZUMO4	19	p13.3	2096429	2099593	2.88232	0.00394754	0.0453173	FALSE	TRUE
794	ENSG00000180448	ARHGAP45	19	p13.3	1065923	1086628	2.882	0.00395154	0.0453173	FALSE	TRUE
795	ENSG00000117676	RPS6KA1	1	p36.11	26529761	26575030	2.88187	0.00395322	0.0453173	FALSE	TRUE
796	ENSG00000213339	QTRT1	19	p13.2	10701430	10713437	2.88177	0.00395443	0.0453173	FALSE	TRUE
797	ENSG00000115274	INO80B	2	p13.1	74455023	74457960	2.88063	0.00396885	0.0454504	FALSE	TRUE
798	ENSG00000171729	TMEM51	1	p36.21	15152532	15220480	2.87913	0.00398775	0.0456022	FALSE	TRUE
799	ENSG00000040608	RTN4R	22	q11.21	20241415	20283246	2.87883	0.00399156	0.0456134	FALSE	TRUE
800	ENSG00000107140	TESK1	9	p13.3	35605305	35610041	2.87829	0.00399831	0.0456582	FALSE	TRUE
801	ENSG00000130766	SESN2	1	p35.3	28259527	28282491	2.87803	0.00400166	0.0456642	FALSE	TRUE
802	ENSG00000104897	SF3A2	19	p13.3	2236504	2248679	2.87749	0.00400849	0.0457098	FALSE	TRUE
803	ENSG00000268279	AC090004.1	3	p25.1	14135217	14148252	2.87661	0.00401978	0.045797	FALSE	TRUE
804	ENSG00000066923	STAG3	7	q22.1	100177563	100221488	2.87585	0.00402945	0.045797	FALSE	TRUE
805	ENSG00000182095	TNRC18	7	p22.1	5306790	5425414	2.87584	0.00402953	0.045797	FALSE	TRUE
806	ENSG00000160917	CPSF4	7	q22.1	99438922	99457371	2.87578	0.00403032	0.045797	FALSE	TRUE
807	ENSG00000183020	AP2A2	11	p15.5	924894	1012245	2.87437	0.00404834	0.04588	FALSE	TRUE
808	ENSG00000183793	NPIPA5	16	p13.11	15363624	15381047	2.87432	0.00404898	0.04588	FALSE	TRUE
809	ENSG00000144580	CNOT9	2	q35	218568580	218597080	2.8739	0.00405442	0.0458838	FALSE	TRUE
810	ENSG00000182179	UBA7	3	p21.31	49805207	49813946	2.87371	0.00405677	0.0458838	FALSE	TRUE
811	ENSG00000132635	PCED1A	20	p13	2835314	2841190	2.87343	0.00406047	0.0458838	FALSE	TRUE
812	ENSG00000142733	MAP3K6	1	p36.11	27355184	27366892	2.87313	0.00406429	0.0458924	FALSE	TRUE
813	ENSG00000149761	NUDT22	11	q13.1	64225941	64230686	2.87276	0.00406908	0.0459144	FALSE	TRUE
814	ENSG00000167543	TP53I13	17	q11.2	29566052	29573157	2.87237	0.00407408	0.0459372	FALSE	TRUE
815	ENSG00000137497	NUMA1	11	q13.4	72002864	72080693	2.87216	0.00407679	0.0459372	FALSE	TRUE
816	ENSG00000103507	BCKDK	16	p11.2	31106107	31112791	2.87132	0.00408767	0.045944	FALSE	TRUE
817	ENSG00000124171	PARD6B	20	q13.13	50731544	50756795	2.87123	0.00408878	0.045944	FALSE	TRUE
818	ENSG00000105875	WDR91	7	q33	135183839	135211534	2.87042	0.00409925	0.0459833	FALSE	TRUE
819	ENSG00000060491	OGFR	20	q13.33	62804835	62814000	2.87009	0.00410361	0.0459833	FALSE	TRUE
820	ENSG00000143126	CELSR2	1	p13.3	109250019	109275750	2.87008	0.00410367	0.0459833	FALSE	TRUE
821	ENSG00000105339	DENND3	8	q24.3	141117278	141195808	2.86957	0.00411035	0.0460262	FALSE	TRUE
822	ENSG00000115257	PCSK4	19	p13.3	1481428	1490752	2.86895	0.00411842	0.0460541	FALSE	TRUE
823	ENSG00000104894	CD37	19	q13.33	49335171	49343335	2.86816	0.00412863	0.0460541	FALSE	TRUE
824	ENSG00000102901	CENPT	16	q22.1	67828157	67847811	2.86795	0.00413144	0.0460541	FALSE	TRUE
825	ENSG00000179134	SAMD4B	19	q13.2	39342396	39385710	2.86736	0.00413906	0.0460603	FALSE	TRUE
826	ENSG00000144589	STK11IP	2	q35	219597860	219616451	2.86634	0.00415246	0.0461775	FALSE	TRUE
827	ENSG00000131746	TNS4	17	q21.2	40475828	40501597	2.86534	0.00416562	0.0462129	FALSE	TRUE
828	ENSG00000170873	MTSS1	8	q24.13	124550790	124728429	2.86456	0.0041759	0.0462789	FALSE	TRUE
829	ENSG00000105373	NOP53	19	q13.33	47745522	47757058	2.86368	0.00418754	0.0463482	FALSE	TRUE
830	ENSG00000149476	TKFC	11	q12.2	61333210	61353295	2.86346	0.00419047	0.0463482	FALSE	TRUE
831	ENSG00000167548	KMT2D	12	q13.12	49018975	49059774	2.86343	0.00419077	0.0463482	FALSE	TRUE
832	ENSG00000100842	EFS	14	q11.2	23356402	23365752	2.86044	0.00423051	0.0465011	FALSE	TRUE
833	ENSG00000214530	STARD10	11	q13.4	72754729	72793681	2.85944	0.00424386	0.0465843	FALSE	TRUE
834	ENSG00000214402	LCNL1	9	q34.3	136981904	136986410	2.85899	0.0042499	0.046619	FALSE	TRUE
835	ENSG00000166889	PATL1	11	q12.1	59636716	59668980	2.85691	0.0042779	0.0467738	FALSE	TRUE
836	ENSG00000112655	PTK7	6	p21.1	43076268	43161719	2.85592	0.00429129	0.0468819	FALSE	TRUE
837	ENSG00000125970	RALY	20	q11.22	33993646	34108308	2.85479	0.00430653	0.0470166	FALSE	TRUE
838	ENSG00000155366	RHOC	1	p13.2	112701106	112707434	2.85347	0.00432439	0.0470941	FALSE	TRUE
839	ENSG00000182325	FBXL6	8	q24.3	144355431	144359376	2.85234	0.00433992	0.047166	FALSE	TRUE
840	ENSG00000116212	LRRC42	1	p32.3	53946077	53968168	2.85187	0.00434629	0.047166	FALSE	TRUE
841	ENSG00000156515	HK1	10	q22.1	69269984	69401884	2.85072	0.00436205	0.0472162	FALSE	TRUE
842	ENSG00000176040	TMPRSS7	3	q13.2	112034843	112081269	2.85054	0.00436457	0.0472162	FALSE	TRUE
843	ENSG00000114388	NPRL2	3	p21.31	50347330	50351091	2.84956	0.00437803	0.0472506	FALSE	TRUE
844	ENSG00000068137	PLEKHH3	17	q21.2	42667914	42676994	2.84937	0.00438064	0.0472506	FALSE	TRUE
845	ENSG00000119318	RAD23B	9	q31.2	107283137	107332194	2.84827	0.00439572	0.0473814	FALSE	TRUE
846	ENSG00000162924	REL	2	p16.1	60881521	60931610	2.84806	0.00439864	0.0473814	FALSE	TRUE
847	ENSG00000136802	LRRC8A	9	q34.11	128882112	128918039	2.84156	0.00448939	0.0481023	FALSE	TRUE
848	ENSG00000104365	IKBKB	8	p11.21	42271302	42332653	2.8409	0.00449862	0.0481248	FALSE	TRUE
849	ENSG00000177105	RHOG	11	p15.4	3826978	3840983	2.84086	0.0044992	0.0481248	FALSE	TRUE
850	ENSG00000070756	PABPC1	8	q22.3	100685816	100722809	2.83966	0.00451618	0.0482461	FALSE	TRUE
851	ENSG00000158286	RNF207	1	p36.31	6205475	6221299	2.8386	0.00453115	0.0483573	FALSE	TRUE
852	ENSG00000076984	MAP2K7	19	p13.2	7903843	7914478	2.83813	0.00453791	0.0483655	FALSE	TRUE
853	ENSG00000205476	CCDC85C	14	q32.2	99500180	99604026	2.83647	0.00456146	0.0485203	FALSE	TRUE
854	ENSG00000163599	CTLA4	2	q33.2	203867771	203873965	2.83574	0.00457194	0.0485501	FALSE	TRUE
855	ENSG00000063660	GPC1	2	q37.3	240435671	240468078	2.83559	0.00457412	0.0485501	FALSE	TRUE
856	ENSG00000132199	ENOSF1	18	p11.32	670324	712676	2.83549	0.00457554	0.0485501	FALSE	TRUE
857	ENSG00000165637	VDAC2	10	q22.2	75210154	75231448	2.83282	0.00461399	0.0488218	FALSE	TRUE
858	ENSG00000112414	ADGRG6	6	q24.2	142301854	142446266	2.83227	0.00462188	0.0488296	FALSE	TRUE
859	ENSG00000127124	HIVEP3	1	p34.2	41506365	42035925	2.83179	0.00462883	0.0488296	FALSE	TRUE
860	ENSG00000004975	DVL2	17	p13.1	7225341	7234545	2.83002	0.00465453	0.0490561	FALSE	TRUE
861	ENSG00000125898	FAM110A	20	p13	833715	857463	2.8292	0.00466648	0.0491159	FALSE	TRUE
862	ENSG00000102879	CORO1A	16	p11.2	30182827	30189076	2.82901	0.00466916	0.0491159	FALSE	TRUE
863	ENSG00000104827	CGB3	19	q13.33	49022869	49024333	2.82682	0.00470133	0.0493578	FALSE	TRUE
864	ENSG00000167106	FAM102A	9	q34.11	127940579	127980513	2.8229	0.00475909	0.0496883	FALSE	TRUE
865	ENSG00000100325	ASCC2	22	q12.2	29788608	29838304	2.82252	0.00476484	0.0496883	FALSE	TRUE
866	ENSG00000184956	MUC6	11	p15.5	1012821	1036706	2.82241	0.00476648	0.0496883	FALSE	TRUE
867	ENSG00000176058	TPRN	9	q34.3	137191617	137204193	2.82022	0.00479914	0.0498981	FALSE	TRUE
868	ENSG00000138964	PARVG	22	q13.31	44172956	44219533	2.81983	0.00480497	0.0499265	FALSE	TRUE
869	ENSG00000004534	RBM6	3	p21.31	49940007	50100045	2.81656	0.00485403	0.0502444	FALSE	FALSE
870	ENSG00000140939	NOL3	16	q22.1	67170154	67175735	2.81636	0.00485717	0.0502444	FALSE	FALSE
871	ENSG00000108557	RAI1	17	p11.2	17681473	17811453	2.8157	0.00486707	0.0502806	FALSE	FALSE
872	ENSG00000132003	ZSWIM4	19	p13.13	13795460	13832230	2.8151	0.0048762	0.0503289	FALSE	FALSE
873	ENSG00000176155	CCDC57	17	q25.3	82101460	82212830	2.81481	0.00488066	0.0503289	FALSE	FALSE
874	ENSG00000022840	RNF10	12	q24.31	120533480	120577594	2.81478	0.0048811	0.0503289	FALSE	FALSE
875	ENSG00000169718	DUS1L	17	q25.3	82057506	82065887	2.8134	0.0049021	0.0504488	FALSE	FALSE
876	ENSG00000167536	DHRS13	17	q11.2	28897781	28903071	2.81298	0.00490848	0.0504823	FALSE	FALSE
877	ENSG00000105221	AKT2	19	q13.2	40230317	40285536	2.81252	0.00491543	0.0505184	FALSE	FALSE
878	ENSG00000167971	CASKIN1	16	p13.3	2177180	2196525	2.81234	0.00491825	0.0505184	FALSE	FALSE
879	ENSG00000130175	PRKCSH	19	p13.2	11435288	11450968	2.81182	0.00492618	0.0505677	FALSE	FALSE
880	ENSG00000183258	DDX41	5	q35.3	177511577	177517469	2.81009	0.00495281	0.0506732	FALSE	FALSE
881	ENSG00000103496	STX4	16	p11.2	31032889	31042975	2.80993	0.00495529	0.0506732	FALSE	FALSE
882	ENSG00000099991	CABIN1	22	q11.23	24011192	24178628	2.8097	0.00495884	0.0506775	FALSE	FALSE
883	ENSG00000004059	ARF5	7	q32.1	127588345	127591705	2.80905	0.00496879	0.0507389	FALSE	FALSE
884	ENSG00000080031	PTPRH	19	q13.42	55181248	55209506	2.80869	0.00497428	0.0507389	FALSE	FALSE
885	ENSG00000103426	CORO7-PAM16	16	p13.3	4340251	4420494	2.80831	0.00498028	0.050768	FALSE	FALSE
886	ENSG00000100316	RPL3	22	q13.1	39312882	39320389	2.80779	0.0049882	0.0508167	FALSE	FALSE
887	ENSG00000149499	EML3	11	q12.3	62602218	62612765	2.80726	0.00499651	0.0508372	FALSE	FALSE
888	ENSG00000145217	SLC26A1	4	p16.3	979073	993440	2.8045	0.0050395	0.05112	FALSE	FALSE
889	ENSG00000105323	HNRNPUL1	19	q13.2	41262496	41307598	2.80426	0.0050433	0.05112	FALSE	FALSE
890	ENSG00000160972	PPP1R16A	8	q24.3	144477969	144502121	2.80325	0.00505897	0.0512146	FALSE	FALSE
891	ENSG00000173272	MZT2A	2	q21.1	131464900	131492743	2.80118	0.0050916	0.0515126	FALSE	FALSE
892	ENSG00000130522	JUND	19	p13.11	18279760	18281622	2.80075	0.00509843	0.0515494	FALSE	FALSE
893	ENSG00000168028	RPSA	3	p22.1	39406689	39412542	2.80043	0.00510345	0.0515679	FALSE	FALSE
894	ENSG00000137265	IRF4	6	p25.3	391739	411447	2.79975	0.00511422	0.0515749	FALSE	FALSE
895	ENSG00000197948	FCHSD1	5	q31.3	141639302	141651419	2.79963	0.00511615	0.0515749	FALSE	FALSE
896	ENSG00000090975	PITPNM2	12	q24.31	122983480	123150015	2.79958	0.00511693	0.0515749	FALSE	FALSE
897	ENSG00000007392	LUC7L	16	p13.3	188969	229463	2.79861	0.00513231	0.0516232	FALSE	FALSE
898	ENSG00000254772	EEF1G	11	q12.3	62559601	62574086	2.79661	0.00516419	0.0517605	FALSE	FALSE
899	ENSG00000075426	FOSL2	2	p23.2	28392448	28417312	2.79481	0.0051931	0.0519843	FALSE	FALSE
900	ENSG00000102904	TSNAXIP1	16	q22.1	67806765	67832148	2.79461	0.00519617	0.0519843	FALSE	FALSE
901	ENSG00000181652	ATG9B	7	q36.1	151012209	151024499	2.79188	0.00524035	0.0523179	FALSE	FALSE
902	ENSG00000173137	ADCK5	8	q24.3	144373101	144393242	2.79174	0.00524248	0.0523179	FALSE	FALSE
903	ENSG00000166140	ZFYVE19	15	q15.1	40807086	40815084	2.79115	0.00525211	0.0523728	FALSE	FALSE
904	ENSG00000182208	MOB2	11	p15.5	1469457	1501247	2.79098	0.00525483	0.0523728	FALSE	FALSE
905	ENSG00000123342	MMP19	12	q13.2	55835433	55842966	2.79023	0.0052671	0.0524339	FALSE	FALSE
906	ENSG00000008382	MPND	19	p13.3	4343527	4360086	2.78945	0.00527984	0.0524897	FALSE	FALSE
907	ENSG00000196365	LONP1	19	p13.3	5691834	5720572	2.7891	0.00528544	0.0524897	FALSE	FALSE
908	ENSG00000102921	N4BP1	16	q12.1	48538726	48620148	2.78909	0.0052857	0.0524897	FALSE	FALSE
909	ENSG00000148832	PAOX	10	q26.3	133379234	133391694	2.78736	0.00531396	0.0526316	FALSE	FALSE
910	ENSG00000184925	LCN12	9	q34.3	136949551	136955497	2.78716	0.00531721	0.0526316	FALSE	FALSE
911	ENSG00000175592	FOSL1	11	q13.1	65892049	65900573	2.78608	0.00533498	0.0527519	FALSE	FALSE
912	ENSG00000197063	MAFG	17	q25.3	81918270	81927714	2.78315	0.00538342	0.0530684	FALSE	FALSE
913	ENSG00000134574	DDB2	11	p11.2	47214465	47239240	2.78215	0.0054	0.053134	FALSE	FALSE
914	ENSG00000185619	PCGF3	4	p16.3	705748	770640	2.78214	0.00540023	0.053134	FALSE	FALSE
915	ENSG00000243708	PLA2G4B	15	q15.1	41837775	41848147	2.78176	0.00540645	0.053134	FALSE	FALSE
916	ENSG00000189060	H1F0	22	q13.1	37805093	37807436	2.77873	0.00545725	0.0533726	FALSE	FALSE
917	ENSG00000182223	ZAR1	4	p11	48490252	48494389	2.77672	0.00549101	0.0536324	FALSE	FALSE
918	ENSG00000198911	SREBF2	22	q13.2	41833079	41907308	2.77636	0.00549709	0.0536324	FALSE	FALSE
919	ENSG00000163795	ZNF513	2	p23.3	27377231	27380790	2.77568	0.00550862	0.0536799	FALSE	FALSE
920	ENSG00000126464	PRR12	19	q13.33	49591643	49626439	2.77464	0.0055262	0.0537054	FALSE	FALSE
921	ENSG00000163040	CCDC74A	2	q21.1	131527675	131533666	2.77455	0.00552786	0.0537054	FALSE	FALSE
922	ENSG00000176293	ZNF135	19	q13.43	58059239	58086310	2.77285	0.00555681	0.0538737	FALSE	FALSE
923	ENSG00000127663	KDM4B	19	p13.3	4969113	5153595	2.77179	0.00557496	0.0538737	FALSE	FALSE
924	ENSG00000176749	CDK5R1	17	q11.2	32486619	32491256	2.77177	0.00557532	0.0538737	FALSE	FALSE
925	ENSG00000133477	FAM83F	22	q13.1	39994949	40043529	2.77154	0.00557915	0.0538737	FALSE	FALSE
926	ENSG00000205436	EXOC3L4	14	q32.32	103100144	103110559	2.77138	0.00558188	0.0538737	FALSE	FALSE
927	ENSG00000185624	P4HB	17	q25.3	81843159	81860694	2.76981	0.00560884	0.0539544	FALSE	FALSE
928	ENSG00000153406	NMRAL1	16	p13.3	4461680	4495763	2.76973	0.0056103	0.0539544	FALSE	FALSE
929	ENSG00000147854	UHRF2	9	p24.1	6413151	6507054	2.7694	0.00561591	0.0539762	FALSE	FALSE
930	ENSG00000135334	AKIRIN2	6	q15	87675072	87702209	2.76824	0.00563605	0.0541054	FALSE	FALSE
931	ENSG00000184990	SIVA1	14	q32.33	104753100	104768494	2.76739	0.00565071	0.0541839	FALSE	FALSE
932	ENSG00000140675	SLC5A2	16	p11.2	31483002	31490860	2.766	0.00567487	0.0542844	FALSE	FALSE
933	ENSG00000174500	GCSAM	3	q13.2	112120841	112133305	2.76398	0.00571005	0.0543388	FALSE	FALSE
934	ENSG00000179262	RAD23A	19	p13.13	12945855	12953642	2.76394	0.00571084	0.0543388	FALSE	FALSE
935	ENSG00000164078	MST1R	3	p21.31	49887002	49903873	2.7632	0.0057238	0.054373	FALSE	FALSE
936	ENSG00000110619	CARS	11	p15.4	3000922	3057613	2.76296	0.00572791	0.054373	FALSE	FALSE
937	ENSG00000173812	EIF1	17	q21.2	41688885	41692668	2.76184	0.0057476	0.0545279	FALSE	FALSE
938	ENSG00000221838	AP4M1	7	q22.1	100101549	100110345	2.76082	0.00576557	0.0546657	FALSE	FALSE
939	ENSG00000203485	INF2	14	q32.33	104689606	104722535	2.76062	0.00576926	0.0546657	FALSE	FALSE
940	ENSG00000140474	ULK3	15	q24.1	74836116	74843346	2.75982	0.00578331	0.0546843	FALSE	FALSE
941	ENSG00000167173	C15orf39	15	q24.2	75195643	75212169	2.75979	0.00578383	0.0546843	FALSE	FALSE
942	ENSG00000090238	YPEL3	16	p11.2	30092314	30096915	2.75828	0.00581059	0.054853	FALSE	FALSE
943	ENSG00000126461	SCAF1	19	q13.33	49642125	49658642	2.75779	0.00581944	0.054887	FALSE	FALSE
944	ENSG00000061656	SPAG4	20	q11.22	35615892	35621049	2.75726	0.00582881	0.0549433	FALSE	FALSE
945	ENSG00000255508	AP002990.1	11	q12.3	62559603	62591531	2.75675	0.00583784	0.0549781	FALSE	FALSE
946	ENSG00000136490	LIMD2	17	q23.3	63695902	63701172	2.75667	0.00583932	0.0549781	FALSE	FALSE
947	ENSG00000129911	KLF16	19	p13.3	1852399	1863568	2.75545	0.00586121	0.0550911	FALSE	FALSE
948	ENSG00000100918	REC8	14	q12	24171853	24180257	2.75505	0.00586838	0.0550911	FALSE	FALSE
949	ENSG00000188986	NELFB	9	q34.3	137255173	137273546	2.75443	0.00587941	0.0551321	FALSE	FALSE
950	ENSG00000213988	ZNF90	19	p12	20077994	20127076	2.75442	0.00587957	0.0551321	FALSE	FALSE
951	ENSG00000104805	NUCB1	19	q13.33	48900050	48923372	2.75281	0.00590858	0.0553719	FALSE	FALSE
952	ENSG00000176953	NFATC2IP	16	p11.2	28950807	28967097	2.75147	0.00593284	0.0555222	FALSE	FALSE
953	ENSG00000100949	RABGGTA	14	q12	24265538	24271739	2.7507	0.0059469	0.0555222	FALSE	FALSE
954	ENSG00000146278	PNRC1	6	q15	89080751	89085160	2.75001	0.0059594	0.0555222	FALSE	FALSE
955	ENSG00000050327	ARHGEF5	7	q35	144355288	144380632	2.74994	0.00596063	0.0555222	FALSE	FALSE
956	ENSG00000131697	NPHP4	1	p36.31	5862811	5992473	2.7499	0.00596128	0.0555222	FALSE	FALSE
957	ENSG00000120314	WDR55	5	q31.3	140664676	140674124	2.74984	0.00596244	0.0555222	FALSE	FALSE
958	ENSG00000132535	DLG4	17	p13.1	7187169	7219841	2.74922	0.00597377	0.0555317	FALSE	FALSE
959	ENSG00000070731	ST6GALNAC2	17	q25.1	76565379	76586956	2.74848	0.00598725	0.0555523	FALSE	FALSE
960	ENSG00000026508	CD44	11	p13	35138870	35232402	2.74834	0.00598975	0.0555523	FALSE	FALSE
961	ENSG00000197329	PELI1	2	p14	64092652	64144454	2.7474	0.00600696	0.0555842	FALSE	FALSE
962	ENSG00000196155	PLEKHG4	16	q22.1	67277510	67289499	2.74645	0.00602441	0.0556556	FALSE	FALSE
963	ENSG00000100068	LRP5L	22	q11.23	25351418	25405377	2.74623	0.00602847	0.0556556	FALSE	FALSE
964	ENSG00000163534	FCRL1	1	q23.1	157794403	157820105	2.74587	0.00603504	0.0556844	FALSE	FALSE
965	ENSG00000125089	SH3TC1	4	p16.1	8182072	8241803	2.7412	0.00612154	0.0561885	FALSE	FALSE
966	ENSG00000196588	MRTFA	22	q13.2	40410281	40636702	2.74086	0.00612795	0.0561885	FALSE	FALSE
967	ENSG00000132002	DNAJB1	19	p13.12	14514770	14529770	2.73903	0.00616214	0.056374	FALSE	FALSE
968	ENSG00000185361	TNFAIP8L1	19	p13.3	4639518	4655568	2.73794	0.00618262	0.0564974	FALSE	FALSE
969	ENSG00000197586	ENTPD6	20	p11.21	25195693	25226729	2.73712	0.00619793	0.0565585	FALSE	FALSE
970	ENSG00000104899	AMH	19	p13.3	2249309	2252073	2.73685	0.00620315	0.0565585	FALSE	FALSE
971	ENSG00000088305	DNMT3B	20	q11.21	32762385	32809356	2.73593	0.00622037	0.0566437	FALSE	FALSE
972	ENSG00000155287	SLC25A28	10	q24.2	99610522	99620609	2.73373	0.0062622	0.056779	FALSE	FALSE
973	ENSG00000158106	RHPN1	8	q24.3	143368887	143384220	2.73261	0.00628348	0.0569038	FALSE	FALSE
974	ENSG00000105327	BBC3	19	q13.32	47220822	47232766	2.73231	0.00628911	0.0569228	FALSE	FALSE
975	ENSG00000186187	ZNRF1	16	q23.1	74999030	75110994	2.73116	0.00631114	0.0570902	FALSE	FALSE
976	ENSG00000110448	CD5	11	q12.2	61102395	61127852	2.73043	0.00632516	0.057153	FALSE	FALSE
977	ENSG00000268083	AC008982.1	19	q13.2	38817471	38840178	2.72889	0.00635487	0.0572932	FALSE	FALSE
978	ENSG00000162931	TRIM17	1	q42.13	228407940	228416861	2.728	0.00637203	0.0573512	FALSE	FALSE
979	ENSG00000213366	GSTM2	1	p13.3	109668022	109709551	2.72782	0.00637551	0.0573512	FALSE	FALSE
980	ENSG00000158773	USF1	1	q23.3	161039251	161045977	2.72565	0.00641744	0.0576156	FALSE	FALSE
981	ENSG00000076201	PTPN23	3	p21.31	47381011	47413441	2.72526	0.00642516	0.0576185	FALSE	FALSE
982	ENSG00000154832	CXXC1	18	q21.1	50282343	50288304	2.72498	0.00643049	0.057621	FALSE	FALSE
983	ENSG00000225828	FAM229A	1	p35.1	32361270	32364278	2.72465	0.00643695	0.057623	FALSE	FALSE
984	ENSG00000106948	AKNA	9	q32	114334156	114394405	2.72429	0.00644404	0.0576464	FALSE	FALSE
985	ENSG00000084070	SMAP2	1	p34.2	40344850	40423326	2.72385	0.00645268	0.0576918	FALSE	FALSE
986	ENSG00000099381	SETD1A	16	p11.2	30957294	30984664	2.72341	0.00646117	0.0577094	FALSE	FALSE
987	ENSG00000205581	HMGN1	21	q22.2	39342315	39349647	2.72294	0.00647029	0.0577534	FALSE	FALSE
988	ENSG00000130489	SCO2	22	q13.33	50523568	50525606	2.71998	0.00652852	0.0581167	FALSE	FALSE
989	ENSG00000179364	PACS2	14	q32.33	105300563	105398147	2.71984	0.0065314	0.0581167	FALSE	FALSE
990	ENSG00000090020	SLC9A1	1	p36.11	27098815	27166981	2.71852	0.00655753	0.0583064	FALSE	FALSE
991	ENSG00000142534	RPS11	19	q13.33	49496365	49499689	2.71833	0.00656117	0.0583067	FALSE	FALSE
992	ENSG00000188064	WNT7B	22	q13.31	45920362	45977129	2.71582	0.0066111	0.0586857	FALSE	FALSE
993	ENSG00000162889	MAPKAPK2	1	q32.1	206684944	206734283	2.71431	0.00664137	0.0588574	FALSE	FALSE
994	ENSG00000100226	GTPBP1	22	q13.1	38705723	38738299	2.71378	0.00665207	0.0589199	FALSE	FALSE
995	ENSG00000167671	UBXN6	19	p13.3	4444999	4457822	2.71257	0.00667628	0.0590695	FALSE	FALSE
996	ENSG00000107829	FBXW4	10	q24.32	101610664	101695295	2.71232	0.00668131	0.0590817	FALSE	FALSE
997	ENSG00000127585	FBXL16	16	p13.3	692498	705829	2.70897	0.00674923	0.0594544	FALSE	FALSE
998	ENSG00000171056	SOX7	8	p23.1	10723768	10730512	2.7079	0.00677099	0.0596135	FALSE	FALSE
999	ENSG00000188157	AGRN	1	p36.33	1020123	1056118	2.70711	0.00678724	0.0596284	FALSE	FALSE
1000	ENSG00000109685	NSD2	4	p16.3	1871424	1982207	2.7069	0.00679148	0.0596284	FALSE	FALSE
1001	ENSG00000140955	ADAD2	16	q24.1	84191138	84197168	2.70556	0.00681885	0.0597742	FALSE	FALSE
1002	ENSG00000119689	DLST	14	q24.3	74881891	74903745	2.70491	0.00683226	0.0598268	FALSE	FALSE
1003	ENSG00000172824	CES4A	16	q22.1	66988589	67009758	2.70401	0.00685086	0.0598948	FALSE	FALSE
1004	ENSG00000196235	SUPT5H	19	q13.2	39436156	39476670	2.70399	0.00685116	0.0598948	FALSE	FALSE
1005	ENSG00000198729	PPP1R14C	6	q25.1	150143076	150250357	2.70278	0.00687626	0.0600492	FALSE	FALSE
1006	ENSG00000169220	RGS14	5	q35.3	177357837	177372601	2.70236	0.00688499	0.0600929	FALSE	FALSE
1007	ENSG00000104915	STX10	19	p13.13	13144058	13150383	2.70182	0.00689607	0.0601511	FALSE	FALSE
1008	ENSG00000162300	ZFPL1	11	q13.1	65084210	65088400	2.70162	0.00690031	0.0601511	FALSE	FALSE
1009	ENSG00000032444	PNPLA6	19	p13.2	7534004	7561764	2.7015	0.00690283	0.0601511	FALSE	FALSE
1010	ENSG00000079974	RABL2B	22	q13.33	50767501	50783663	2.70072	0.00691905	0.0602274	FALSE	FALSE
1011	ENSG00000054611	TBC1D22A	22	q13.31	46762617	47175699	2.69981	0.00693787	0.0603262	FALSE	FALSE
1012	ENSG00000243156	MICAL3	22	q11.21	17787649	18024559	2.69919	0.00695084	0.060374	FALSE	FALSE
1013	ENSG00000105443	CYTH2	19	q13.33	48469032	48482314	2.69811	0.00697351	0.060494	FALSE	FALSE
1014	ENSG00000168453	HR	8	p21.3	22114415	22133384	2.69799	0.0069759	0.060494	FALSE	FALSE
1015	ENSG00000167965	MLST8	16	p13.3	2204248	2209416	2.69716	0.00699333	0.0605522	FALSE	FALSE
1016	ENSG00000108604	SMARCD2	17	q23.3	63832081	63843065	2.69645	0.00700826	0.0606119	FALSE	FALSE
1017	ENSG00000158315	RHBDL2	1	p34.3	38885807	38941799	2.69571	0.00702379	0.060659	FALSE	FALSE
1018	ENSG00000127419	TMEM175	4	p16.3	932387	958656	2.69566	0.00702498	0.060659	FALSE	FALSE
1019	ENSG00000262302	AC003688.1	17	p13.1	7246829	7262089	2.69474	0.00704434	0.0607612	FALSE	FALSE
1020	ENSG00000064687	ABCA7	19	p13.3	1040101	1065572	2.69405	0.0070589	0.0608543	FALSE	FALSE
1021	ENSG00000106554	CHCHD3	7	q33	132784868	133082088	2.69213	0.00709977	0.0610017	FALSE	FALSE
1022	ENSG00000183856	IQGAP3	1	q22	156525405	156572604	2.6921	0.00710043	0.0610017	FALSE	FALSE
1023	ENSG00000171747	LGALS4	19	q13.2	38801671	38813364	2.69067	0.00713087	0.0612133	FALSE	FALSE
1024	ENSG00000108518	PFN1	17	p13.2	4945652	4949061	2.68902	0.00716621	0.0614187	FALSE	FALSE
1025	ENSG00000051009	FAM160A2	11	p15.4	6211335	6234711	2.68835	0.00718055	0.0614763	FALSE	FALSE
1026	ENSG00000100908	EMC9	14	q12	24138959	24141588	2.68607	0.00722985	0.0618001	FALSE	FALSE
1027	ENSG00000162645	GBP2	1	p22.2	89106132	89150456	2.68481	0.00725719	0.0619355	FALSE	FALSE
1028	ENSG00000141522	ARHGDIA	17	q25.3	81867721	81871406	2.68445	0.00726502	0.0619414	FALSE	FALSE
1029	ENSG00000127511	SIN3B	19	p13.11	16829400	16880353	2.68442	0.00726556	0.0619414	FALSE	FALSE
1030	ENSG00000105723	GSK3A	19	q13.2	42230186	42242625	2.68332	0.0072896	0.062048	FALSE	FALSE
1031	ENSG00000149541	B3GAT3	11	q12.3	62615296	62622175	2.68173	0.00732435	0.0621876	FALSE	FALSE
1032	ENSG00000089159	PXN	12	q24.23	120210439	120265771	2.68168	0.00732525	0.0621876	FALSE	FALSE
1033	ENSG00000239382	ALKBH6	19	q13.12	36009120	36014239	2.68129	0.00733394	0.0622287	FALSE	FALSE
1034	ENSG00000141582	CBX4	17	q25.3	79833156	79839429	2.6806	0.007349	0.0623237	FALSE	FALSE
1035	ENSG00000167526	RPL13	16	q24.3	89560657	89566828	2.68023	0.00735723	0.0623607	FALSE	FALSE
1036	ENSG00000034152	MAP2K3	17	p11.2	21284672	21315240	2.67951	0.00737298	0.0623941	FALSE	FALSE
1037	ENSG00000136279	DBNL	7	p13	44044640	44069456	2.67949	0.00737343	0.0623941	FALSE	FALSE
1038	ENSG00000254206	NPIPB11	16	p11.2	29381354	29404029	2.67932	0.00737715	0.0623941	FALSE	FALSE
1039	ENSG00000143442	POGZ	1	q21.3	151402724	151459465	2.67917	0.00738049	0.0623941	FALSE	FALSE
1040	ENSG00000114857	NKTR	3	p22.1	42600614	42648741	2.67795	0.00740747	0.0625618	FALSE	FALSE
1041	ENSG00000167600	CYP2S1	19	q13.2	41193049	41207539	2.67775	0.00741195	0.0625618	FALSE	FALSE
1042	ENSG00000165912	PACSIN3	11	p11.2	47177525	47186443	2.6775	0.00741745	0.0625756	FALSE	FALSE
1043	ENSG00000056972	TRAF3IP2	6	q21	111556454	111606278	2.67707	0.0074269	0.0625899	FALSE	FALSE
1044	ENSG00000009724	MASP2	1	p36.22	11026523	11047233	2.67651	0.00743934	0.062662	FALSE	FALSE
1045	ENSG00000183779	ZNF703	8	p11.23	37695751	37700021	2.67473	0.00747905	0.0629308	FALSE	FALSE
1046	ENSG00000187796	CARD9	9	q34.3	136361903	136373681	2.67305	0.00751643	0.0630887	FALSE	FALSE
1047	ENSG00000261732	AL031708.1	16	p13.3	1632259	1686715	2.67301	0.00751735	0.0630887	FALSE	FALSE
1048	ENSG00000071051	NCK2	2	q12.2	105744897	105894274	2.67196	0.00754103	0.0631889	FALSE	FALSE
1049	ENSG00000221829	FANCG	9	p13.3	35073835	35080016	2.67174	0.00754596	0.0631974	FALSE	FALSE
1050	ENSG00000104998	IL27RA	19	p13.12	14031748	14053216	2.67134	0.00755499	0.0632128	FALSE	FALSE
1051	ENSG00000167757	KLK11	19	q13.41	51022216	51028039	2.67128	0.0075562	0.0632128	FALSE	FALSE
1052	ENSG00000180104	EXOC3	5	p15.33	443158	471937	2.67028	0.00757877	0.063308	FALSE	FALSE
1053	ENSG00000175826	CTDNEP1	17	p13.1	7243591	7252491	2.6683	0.00762352	0.063616	FALSE	FALSE
1054	ENSG00000124181	PLCG1	20	q12	41136960	41196801	2.66776	0.00763582	0.0636858	FALSE	FALSE
1055	ENSG00000182944	EWSR1	22	q12.2	29268009	29300525	2.66589	0.0076784	0.0639507	FALSE	FALSE
1056	ENSG00000167772	ANGPTL4	19	p13.2	8363289	8374373	2.66457	0.00770859	0.0640941	FALSE	FALSE
1057	ENSG00000122678	POLM	7	p13	44072247	44082540	2.66415	0.0077184	0.0641179	FALSE	FALSE
1058	ENSG00000159788	RGS12	4	p16.3	3293028	3439913	2.66397	0.00772236	0.0641179	FALSE	FALSE
1059	ENSG00000171368	TPPP	5	p15.33	659862	693395	2.66324	0.0077392	0.0641872	FALSE	FALSE
1060	ENSG00000105963	ADAP1	7	p22.3	897901	955407	2.66277	0.00775005	0.0642073	FALSE	FALSE
1061	ENSG00000181350	LRRC75A	17	p11.2	16441577	16492153	2.66214	0.0077646	0.0642619	FALSE	FALSE
1062	ENSG00000148303	RPL7A	9	q34.2	133348214	133351426	2.66172	0.00777434	0.0643095	FALSE	FALSE
1063	ENSG00000175221	MED16	19	p13.3	867630	893218	2.66092	0.0077928	0.0644293	FALSE	FALSE
1064	ENSG00000186827	TNFRSF4	1	p36.33	1211326	1214138	2.66024	0.00780849	0.0644877	FALSE	FALSE
1065	ENSG00000092295	TGM1	14	q12	24249114	24264432	2.6601	0.00781185	0.0644877	FALSE	FALSE
1066	ENSG00000113119	TMCO6	5	q31.3	140639427	140645408	2.659	0.00783726	0.0645777	FALSE	FALSE
1067	ENSG00000123374	CDK2	12	q13.2	55966769	55972784	2.65883	0.00784135	0.0645777	FALSE	FALSE
1068	ENSG00000164674	SYTL3	6	q25.3	158650014	158764876	2.65871	0.00784413	0.0645777	FALSE	FALSE
1069	ENSG00000106009	BRAT1	7	p22.3	2537877	2555727	2.65823	0.00785528	0.0646023	FALSE	FALSE
1070	ENSG00000143303	RRNAD1	1	q23.1	156728442	156736960	2.65699	0.00788423	0.0647226	FALSE	FALSE
1071	ENSG00000196642	RABL6	9	q34.3	136807943	136841187	2.65661	0.00789296	0.0647226	FALSE	FALSE
1072	ENSG00000137818	RPLP1	15	q23	69452784	69456194	2.65657	0.00789401	0.0647226	FALSE	FALSE
1073	ENSG00000125386	FAM193A	4	p16.3	2536631	2732565	2.65647	0.00789642	0.0647226	FALSE	FALSE
1074	ENSG00000141568	FOXK2	17	q25.3	82519713	82644662	2.65539	0.00792157	0.0648958	FALSE	FALSE
1075	ENSG00000110400	NECTIN1	11	q23.3	119623408	119729084	2.65506	0.00792937	0.0649267	FALSE	FALSE
1076	ENSG00000129933	MAU2	19	p13.11	19320681	19358755	2.65402	0.00795398	0.0650623	FALSE	FALSE
1077	ENSG00000187609	EXD3	9	q34.3	137306896	137423262	2.65346	0.00796703	0.065136	FALSE	FALSE
1078	ENSG00000177679	SRRM3	7	q11.23	76201900	76287288	2.65195	0.00800274	0.0652419	FALSE	FALSE
1079	ENSG00000025708	TYMP	22	q13.33	50525752	50530056	2.64998	0.00804954	0.0655451	FALSE	FALSE
1080	ENSG00000090372	STRN4	19	q13.32	46719507	46746994	2.64956	0.00805973	0.0655623	FALSE	FALSE
1081	ENSG00000162413	KLHL21	1	p36.31	6590724	6614607	2.6489	0.00807543	0.0655623	FALSE	FALSE
1082	ENSG00000114354	TFG	3	q12.2	100709331	100748966	2.64836	0.00808825	0.0655957	FALSE	FALSE
1083	ENSG00000178028	DMAP1	1	p34.1	44213455	44220681	2.64635	0.00813645	0.0658873	FALSE	FALSE
1084	ENSG00000060138	YBX3	12	p13.2	10699089	10723312	2.64515	0.00816539	0.0660309	FALSE	FALSE
1085	ENSG00000273025	AC009690.3	15	q23	72266746	72319946	2.64352	0.0082049	0.0662831	FALSE	FALSE
1086	ENSG00000166925	TSC22D4	7	q22.1	100463359	100479279	2.6431	0.00821508	0.0662831	FALSE	FALSE
1087	ENSG00000007541	PIGQ	16	p13.3	566995	584136	2.6428	0.00822227	0.0662831	FALSE	FALSE
1088	ENSG00000164542	KIAA0895	7	p14.2	36324221	36390125	2.64263	0.00822639	0.0662832	FALSE	FALSE
1089	ENSG00000266173	STRADA	17	q23.3	63682336	63741986	2.64176	0.00824775	0.0663891	FALSE	FALSE
1090	ENSG00000170485	NPAS2	2	q11.2	100820152	100996829	2.64086	0.00826949	0.0664977	FALSE	FALSE
1091	ENSG00000179846	NKPD1	19	q13.32	45149750	45158737	2.63935	0.00830647	0.0667618	FALSE	FALSE
1092	ENSG00000255641	AC068775.1	12	p13.2	10412312	10436001	2.63665	0.00837294	0.067129	FALSE	FALSE
1093	ENSG00000196422	PPP1R26	9	q34.3	135479079	135488893	2.63564	0.00839779	0.0672614	FALSE	FALSE
1094	ENSG00000135127	BICDL1	12	q24.23	119989869	120094494	2.63494	0.00841513	0.0673149	FALSE	FALSE
1095	ENSG00000099337	KCNK6	19	q13.2	38319844	38332076	2.63124	0.00850734	0.0679121	FALSE	FALSE
1096	ENSG00000095752	IL11	19	q13.42	55364389	55370463	2.6312	0.00850847	0.0679121	FALSE	FALSE
1097	ENSG00000204160	ZDHHC18	1	p36.11	26826710	26857602	2.63093	0.00851516	0.067932	FALSE	FALSE
1098	ENSG00000130311	DDA1	19	p13.11	17309518	17323301	2.63053	0.00852522	0.0679787	FALSE	FALSE
1099	ENSG00000162244	RPL29	3	p21.2	51993522	51995942	2.62923	0.00855775	0.0681609	FALSE	FALSE
1100	ENSG00000173264	GPR137	11	q13.1	64270062	64289500	2.62904	0.0085626	0.0681609	FALSE	FALSE
1101	ENSG00000185591	SP1	12	q13.13	53380176	53416446	2.62644	0.00862839	0.0684632	FALSE	FALSE
1102	ENSG00000164916	FOXK1	7	p22.1	4682309	4771443	2.62624	0.00863349	0.0684664	FALSE	FALSE
1103	ENSG00000103275	UBE2I	16	p13.3	1308880	1327018	2.62609	0.00863727	0.0684664	FALSE	FALSE
1104	ENSG00000213015	ZNF580	19	q13.42	55635016	55643469	2.62548	0.00865271	0.0685551	FALSE	FALSE
1105	ENSG00000181143	MUC16	19	p13.2	8848844	8981342	2.62488	0.00866799	0.0686019	FALSE	FALSE
1106	ENSG00000116032	GRIN3B	19	p13.3	1000419	1009732	2.62452	0.00867708	0.0686019	FALSE	FALSE
1107	ENSG00000070814	TCOF1	5	q32	150357629	150400308	2.62433	0.00868184	0.0686019	FALSE	FALSE
1108	ENSG00000182149	IST1	16	q22.2	71845996	71931199	2.62408	0.00868835	0.0686019	FALSE	FALSE
1109	ENSG00000264668	AC138696.1	8	q24.3	143247110	143276403	2.62311	0.0087131	0.0686283	FALSE	FALSE
1110	ENSG00000204149	AGAP6	10	q11.23	49982190	50010499	2.62287	0.00871916	0.0686283	FALSE	FALSE
1111	ENSG00000176624	MEX3C	18	q21.2	51174550	51218304	2.62262	0.00872566	0.0686283	FALSE	FALSE
1112	ENSG00000168264	IRF2BP2	1	q42.3	234604269	234609525	2.62262	0.00872567	0.0686283	FALSE	FALSE
1113	ENSG00000181523	SGSH	17	q25.3	80206716	80220923	2.62262	0.00872571	0.0686283	FALSE	FALSE
1114	ENSG00000124067	SLC12A4	16	q22.1	67943474	67969601	2.62235	0.00873248	0.0686315	FALSE	FALSE
1115	ENSG00000172818	OVOL1	11	q13.1	65787022	65797219	2.62215	0.00873761	0.0686315	FALSE	FALSE
1116	ENSG00000069812	HES2	1	p36.31	6412418	6424670	2.62129	0.00875981	0.0687626	FALSE	FALSE
1117	ENSG00000142677	IL22RA1	1	p36.11	24119771	24143121	2.62088	0.00877033	0.0688109	FALSE	FALSE
1118	ENSG00000168389	MFSD2A	1	p34.2	39955112	39969968	2.62004	0.00879202	0.0689149	FALSE	FALSE
1119	ENSG00000131652	THOC6	16	p13.3	3024027	3027755	2.61942	0.00880791	0.069006	FALSE	FALSE
1120	ENSG00000111674	ENO2	12	p13.31	6913745	6923698	2.6184	0.00883442	0.0691801	FALSE	FALSE
1121	ENSG00000065618	COL17A1	10	q25.1	104031286	104085957	2.618	0.00884461	0.0692263	FALSE	FALSE
1122	ENSG00000116014	KISS1R	19	p13.3	917287	921015	2.61703	0.00886995	0.0693911	FALSE	FALSE
1123	ENSG00000104907	TRMT1	19	p13.13	13104902	13117567	2.61598	0.00889708	0.0695359	FALSE	FALSE
1124	ENSG00000149115	TNKS1BP1	11	q12.1	57299638	57324952	2.61313	0.00897182	0.0698828	FALSE	FALSE
1125	ENSG00000175727	MLXIP	12	q24.31	122078722	122147347	2.6128	0.00898042	0.0698828	FALSE	FALSE
1126	ENSG00000095787	WAC	10	p12.1	28532493	28623112	2.61211	0.00899848	0.0699223	FALSE	FALSE
1127	ENSG00000129993	CBFA2T3	16	q24.3	88874858	88977204	2.61186	0.00900509	0.0699235	FALSE	FALSE
1128	ENSG00000189280	GJB5	1	p34.3	34755047	34758512	2.61178	0.0090073	0.0699235	FALSE	FALSE
1129	ENSG00000140464	PML	15	q24.1	73994673	74047812	2.61078	0.00903373	0.0700728	FALSE	FALSE
1130	ENSG00000155256	ZFYVE27	10	q24.2	97737121	97760907	2.61058	0.00903897	0.0700728	FALSE	FALSE
1131	ENSG00000014914	MTMR11	1	q21.2	149928651	149936869	2.6099	0.0090569	0.0700728	FALSE	FALSE
1132	ENSG00000102871	TRADD	16	q22.1	67154180	67160298	2.60968	0.00906262	0.0700834	FALSE	FALSE
1133	ENSG00000167103	PIP5KL1	9	q34.11	127920879	127930797	2.60913	0.00907728	0.0701296	FALSE	FALSE
1134	ENSG00000121716	PILRB	7	q22.1	100352176	100367733	2.60846	0.00909496	0.070199	FALSE	FALSE
1135	ENSG00000128604	IRF5	7	q32.1	128937612	128950035	2.60759	0.00911816	0.0702984	FALSE	FALSE
1136	ENSG00000158163	DZIP1L	3	q22.3	138061990	138115818	2.60735	0.00912466	0.0702984	FALSE	FALSE
1137	ENSG00000198931	APRT	16	q24.3	88809339	88811944	2.60732	0.00912543	0.0702984	FALSE	FALSE
1138	ENSG00000126246	IGFLR1	19	q13.12	35738801	35742453	2.60701	0.00913365	0.0702984	FALSE	FALSE
1139	ENSG00000171940	ZNF217	20	q13.2	53567065	53609907	2.607	0.00913396	0.0702984	FALSE	FALSE
1140	ENSG00000165458	INPPL1	11	q13.4	72223701	72239105	2.60675	0.00914054	0.0703155	FALSE	FALSE
1141	ENSG00000085872	CHERP	19	p13.11	16517889	16542530	2.60441	0.00920326	0.0707229	FALSE	FALSE
1142	ENSG00000106789	CORO2A	9	q22.33	98120975	98192640	2.60358	0.00922569	0.0708356	FALSE	FALSE
1143	ENSG00000177971	IMP3	15	q24.2	75639085	75648706	2.60298	0.00924174	0.0709251	FALSE	FALSE
1144	ENSG00000149532	CPSF7	11	q12.2	61402641	61430031	2.59986	0.00932613	0.0715047	FALSE	FALSE
1145	ENSG00000013725	CD6	11	q12.2	60971680	61020377	2.59944	0.00933766	0.0715064	FALSE	FALSE
1146	ENSG00000106089	STX1A	7	q11.23	73699206	73719672	2.59851	0.00936306	0.0715501	FALSE	FALSE
1147	ENSG00000234719	NPIPB2	16	p13.13	11927373	11976643	2.59718	0.00939922	0.0717153	FALSE	FALSE
1148	ENSG00000147548	NSD3	8	p11.23	38269697	38382272	2.59706	0.00940244	0.0717153	FALSE	FALSE
1149	ENSG00000131037	EPS8L1	19	q13.42	55072020	55087923	2.59648	0.00941851	0.0717704	FALSE	FALSE
1150	ENSG00000115661	STK16	2	q35	219245455	219250337	2.59648	0.00941856	0.0717704	FALSE	FALSE
1151	ENSG00000159346	ADIPOR1	1	q32.1	202940823	202958572	2.59436	0.00947666	0.0721319	FALSE	FALSE
1152	ENSG00000162892	IL24	1	q32.1	206897443	206904139	2.59272	0.0095221	0.0723703	FALSE	FALSE
1153	ENSG00000101493	ZNF516	18	q23	76358190	76495190	2.59159	0.00955323	0.072415	FALSE	FALSE
1154	ENSG00000140009	ESR2	14	q23.3	64084232	64338112	2.5913	0.00956145	0.072415	FALSE	FALSE
1155	ENSG00000085644	ZNF213	16	p13.3	3129777	3142805	2.59063	0.00958018	0.0725228	FALSE	FALSE
1156	ENSG00000181649	PHLDA2	11	p15.4	2928273	2929455	2.58961	0.00960857	0.072679	FALSE	FALSE
1157	ENSG00000134452	FBH1	10	p15.1	5890203	5937594	2.58956	0.00960981	0.072679	FALSE	FALSE
1158	ENSG00000168209	DDIT4	10	q22.1	72273920	72276036	2.58896	0.00962676	0.0726889	FALSE	FALSE
1159	ENSG00000011422	PLAUR	19	q13.31	43646095	43670547	2.58894	0.00962715	0.0726889	FALSE	FALSE
1160	ENSG00000128016	ZFP36	19	q13.2	39406813	39409412	2.58871	0.00963363	0.0726889	FALSE	FALSE
1161	ENSG00000145283	SLC10A6	4	q21.3	86823468	86849263	2.58842	0.00964186	0.072717	FALSE	FALSE
1162	ENSG00000105202	FBL	19	q13.2	39834458	39846414	2.58738	0.00967087	0.0728694	FALSE	FALSE
1163	ENSG00000107372	ZFAND5	9	q21.13	72351425	72365235	2.58711	0.00967846	0.0728909	FALSE	FALSE
1164	ENSG00000178498	DTX3	12	q13.3	57604622	57609804	2.58504	0.0097369	0.0731945	FALSE	FALSE
1165	ENSG00000164251	F2RL1	5	q13.3	76818933	76835315	2.58318	0.00978946	0.0733557	FALSE	FALSE
1166	ENSG00000175984	DENND2C	1	p13.2	114582848	114670422	2.58262	0.00980521	0.0733557	FALSE	FALSE
1167	ENSG00000133619	KRBA1	7	q36.1	149714781	149734575	2.5819	0.00982573	0.0734519	FALSE	FALSE
1168	ENSG00000158615	PPP1R15B	1	q32.1	204403387	204411791	2.58075	0.00985858	0.0736292	FALSE	FALSE
1169	ENSG00000054654	SYNE2	14	q23.2	63852983	64226433	2.58016	0.00987555	0.0736644	FALSE	FALSE
1170	ENSG00000104812	GYS1	19	q13.33	48968125	48993310	2.58011	0.00987696	0.0736644	FALSE	FALSE
1171	ENSG00000167004	PDIA3	15	q15.3	43746392	43773279	2.57946	0.00989553	0.0737688	FALSE	FALSE
1172	ENSG00000213413	PVRIG	7	q22.1	100218241	100221490	2.57846	0.00992417	0.0738565	FALSE	FALSE
1173	ENSG00000127564	PKMYT1	16	p13.3	2968024	2980539	2.57815	0.00993295	0.0738772	FALSE	FALSE
1174	ENSG00000243789	JMJD7	15	q15.1	41828085	41837581	2.5772	0.0099604	0.0739767	FALSE	FALSE
1175	ENSG00000173715	C11orf80	11	q13.2	66744451	66843328	2.5769	0.00996906	0.0739767	FALSE	FALSE
1176	ENSG00000133315	MACROD1	11	q13.1	63998558	64166106	2.57521	0.0100179	0.0742012	FALSE	FALSE
1177	ENSG00000186583	SPATC1	8	q24.3	144012414	144047085	2.57477	0.0100307	0.074228	FALSE	FALSE
1178	ENSG00000132471	WBP2	17	q25.1	75845699	75856507	2.57412	0.0100495	0.0743329	FALSE	FALSE
1179	ENSG00000146701	MDH2	7	q11.23	76048051	76067508	2.57273	0.0100901	0.074463	FALSE	FALSE
1180	ENSG00000172273	HINFP	11	q23.3	119121587	119136044	2.57233	0.0101017	0.0745143	FALSE	FALSE
1181	ENSG00000115307	AUP1	2	p13.1	74526645	74529939	2.57217	0.0101063	0.0745145	FALSE	FALSE
1182	ENSG00000011132	APBA3	19	p13.3	3750819	3761699	2.57061	0.0101519	0.0747142	FALSE	FALSE
1183	ENSG00000083838	ZNF446	19	q13.43	58474017	58481230	2.57039	0.0101583	0.0747271	FALSE	FALSE
1184	ENSG00000006118	TMEM132A	11	q12.2	60924463	60937159	2.57016	0.0101652	0.0747439	FALSE	FALSE
1185	ENSG00000131149	GSE1	16	q24.1	85169525	85676204	2.56944	0.0101862	0.0748252	FALSE	FALSE
1186	ENSG00000173200	PARP15	3	q21.1	122577602	122639047	2.56937	0.0101883	0.0748252	FALSE	FALSE
1187	ENSG00000105722	ERF	19	q13.2	42247572	42255157	2.56921	0.0101931	0.0748252	FALSE	FALSE
1188	ENSG00000205937	RNPS1	16	p13.3	2253116	2268412	2.56899	0.0101994	0.0748252	FALSE	FALSE
1189	ENSG00000227500	SCAMP4	19	p13.3	1905214	1926013	2.56861	0.0102107	0.0748517	FALSE	FALSE
1190	ENSG00000115687	PASK	2	q37.3	241106099	241150264	2.56767	0.0102384	0.0750086	FALSE	FALSE
1191	ENSG00000071564	TCF3	19	p13.3	1609290	1652605	2.5664	0.0102759	0.0752494	FALSE	FALSE
1192	ENSG00000225697	SLC26A6	3	p21.31	48625723	48635493	2.56597	0.0102888	0.0752759	FALSE	FALSE
1193	ENSG00000185022	MAFF	22	q13.1	38200767	38216511	2.56503	0.0103166	0.0753872	FALSE	FALSE
1194	ENSG00000103202	NME4	16	p13.3	396725	410367	2.56465	0.010328	0.0753916	FALSE	FALSE
1195	ENSG00000108219	TSPAN14	10	q23.1	80454166	80533123	2.56267	0.0103871	0.0756859	FALSE	FALSE
1196	ENSG00000100345	MYH9	22	q12.3	36281277	36388067	2.56205	0.0104056	0.0757867	FALSE	FALSE
1197	ENSG00000153283	CD96	3	q13.13	111292719	111665750	2.56189	0.0104104	0.0757875	FALSE	FALSE
1198	ENSG00000184402	SS18L1	20	q13.33	62143795	62182484	2.56062	0.0104487	0.0759293	FALSE	FALSE
1199	ENSG00000104371	DKK4	8	p11.21	42374068	42377232	2.55946	0.0104835	0.0760799	FALSE	FALSE
1200	ENSG00000021355	SERPINB1	6	p25.2	2832332	2842006	2.5591	0.0104944	0.0760826	FALSE	FALSE
1201	ENSG00000128578	STRIP2	7	q32.1	129434433	129488399	2.55874	0.0105052	0.0760826	FALSE	FALSE
1202	ENSG00000176715	ACSF3	16	q24.3	89088375	89164121	2.55797	0.0105284	0.0761657	FALSE	FALSE
1203	ENSG00000170876	TMEM43	3	p25.1	14124940	14143679	2.55782	0.0105331	0.0761657	FALSE	FALSE
1204	ENSG00000085982	USP40	2	q37.1	233475520	233566782	2.55312	0.0106762	0.0770282	FALSE	FALSE
1205	ENSG00000125520	SLC2A4RG	20	q13.33	63739861	63743505	2.55293	0.0106821	0.0770364	FALSE	FALSE
1206	ENSG00000115884	SDC1	2	p24.1	20200797	20225433	2.55242	0.0106978	0.0770508	FALSE	FALSE
1207	ENSG00000213420	GPC2	7	q22.1	100169606	100177372	2.55233	0.0107006	0.0770508	FALSE	FALSE
1208	ENSG00000178927	CYBC1	17	q25.3	82442589	82450829	2.55181	0.0107164	0.0770766	FALSE	FALSE
1209	ENSG00000160877	NACC1	19	p13.13	13118103	13141141	2.55082	0.010747	0.0771941	FALSE	FALSE
1210	ENSG00000104946	TBC1D17	19	q13.33	49877425	49888749	2.55026	0.0107644	0.0772499	FALSE	FALSE
1211	ENSG00000133805	AMPD3	11	p15.4	10308313	10507579	2.54869	0.0108128	0.0774258	FALSE	FALSE
1212	ENSG00000142208	AKT1	14	q32.33	104769349	104795751	2.54801	0.010834	0.0775087	FALSE	FALSE
1213	ENSG00000097021	ACOT7	1	p36.31	6264269	6394391	2.54674	0.0108733	0.0776026	FALSE	FALSE
1214	ENSG00000143569	UBAP2L	1	q21.3	154220179	154271510	2.54666	0.010876	0.0776026	FALSE	FALSE
1215	ENSG00000088247	KHSRP	19	p13.3	6413348	6424794	2.54627	0.0108882	0.0776447	FALSE	FALSE
1216	ENSG00000136826	KLF4	9	q31.2	107484852	107490482	2.54616	0.0108915	0.0776447	FALSE	FALSE
1217	ENSG00000198821	CD247	1	q24.2	167430640	167518610	2.54486	0.0109321	0.0777966	FALSE	FALSE
1218	ENSG00000101782	RIOK3	18	q11.2	23452823	23486603	2.54225	0.0110142	0.0782433	FALSE	FALSE
1219	ENSG00000143375	CGN	1	q21.3	151510510	151538692	2.54065	0.0110646	0.0785662	FALSE	FALSE
1220	ENSG00000164970	FAM219A	9	p13.3	34398184	34458570	2.53987	0.0110892	0.0787068	FALSE	FALSE
1221	ENSG00000105085	MED26	19	p13.11	16574907	16629062	2.53965	0.0110965	0.0787235	FALSE	FALSE
1222	ENSG00000185100	ADSSL1	14	q32.33	104724186	104747325	2.53923	0.0111097	0.0787483	FALSE	FALSE
1223	ENSG00000104863	LIN7B	19	q13.33	49114324	49118460	2.5386	0.0111296	0.0788548	FALSE	FALSE
1224	ENSG00000213445	SIPA1	11	q13.1	65638097	65650930	2.53801	0.0111486	0.0789246	FALSE	FALSE
1225	ENSG00000178026	LRRC75B	22	q11.23	24585620	24593208	2.53799	0.0111493	0.0789246	FALSE	FALSE
1226	ENSG00000159761	C16orf86	16	q22.1	67666816	67668758	2.53696	0.011182	0.0790196	FALSE	FALSE
1227	ENSG00000185024	BRF1	14	q32.33	105209286	105315589	2.5364	0.0111998	0.079047	FALSE	FALSE
1228	ENSG00000110046	ATG2A	11	q13.1	64894546	64917248	2.53606	0.0112106	0.079047	FALSE	FALSE
1229	ENSG00000005001	PRSS22	16	p13.3	2852727	2858170	2.53586	0.0112171	0.079058	FALSE	FALSE
1230	ENSG00000068745	IP6K2	3	p21.31	48688003	48740353	2.53557	0.0112263	0.0790885	FALSE	FALSE
1231	ENSG00000177600	RPLP2	11	p15.5	809647	812880	2.53476	0.0112524	0.0791838	FALSE	FALSE
1232	ENSG00000186897	C1QL4	12	q13.12	49332411	49337188	2.53469	0.0112545	0.0791838	FALSE	FALSE
1233	ENSG00000084463	WBP11	12	p12.3	14784579	14803540	2.53429	0.0112675	0.0791843	FALSE	FALSE
1234	ENSG00000255112	CHMP1B	18	p11.21	11851396	11854449	2.53314	0.0113046	0.0792645	FALSE	FALSE
1235	ENSG00000102984	ZNF821	16	q22.2	71859680	71895336	2.53312	0.0113053	0.0792645	FALSE	FALSE
1236	ENSG00000131143	COX4I1	16	q24.1	85798633	85807044	2.53122	0.0113668	0.0795575	FALSE	FALSE
1237	ENSG00000163354	DCST2	1	q21.3	155018520	155033781	2.53015	0.0114014	0.0797348	FALSE	FALSE
1238	ENSG00000108515	ENO3	17	p13.2	4948092	4957131	2.53013	0.011402	0.0797348	FALSE	FALSE
1239	ENSG00000205784	ARRDC5	19	p13.3	4890437	4902867	2.52988	0.0114103	0.0797582	FALSE	FALSE
1240	ENSG00000139597	N4BP2L1	13	q13.1	32400723	32428311	2.52957	0.0114202	0.0797914	FALSE	FALSE
1241	ENSG00000164880	INTS1	7	p22.3	1470277	1504367	2.52923	0.0114313	0.0797914	FALSE	FALSE
1242	ENSG00000196470	SIAH1	16	q12.1	48356364	48448402	2.52912	0.0114348	0.0797914	FALSE	FALSE
1243	ENSG00000205809	KLRC2	12	p13.2	10426854	10442300	2.52836	0.0114597	0.0798962	FALSE	FALSE
1244	ENSG00000131748	STARD3	17	q12	39637065	39663484	2.52752	0.011487	0.0799835	FALSE	FALSE
1245	ENSG00000116273	PHF13	1	p36.31	6613685	6624033	2.52745	0.0114893	0.0799835	FALSE	FALSE
1246	ENSG00000151208	DLG5	10	q22.3	77790791	77926526	2.52713	0.0115	0.0799835	FALSE	FALSE
1247	ENSG00000063244	U2AF2	19	q13.42	55654146	55674715	2.5261	0.0115336	0.0800566	FALSE	FALSE
1248	ENSG00000187764	SEMA4D	9	q22.2	89360787	89498130	2.52578	0.0115442	0.0800566	FALSE	FALSE
1249	ENSG00000108639	SYNGR2	17	q25.3	78168558	78173527	2.52569	0.0115471	0.0800566	FALSE	FALSE
1250	ENSG00000204219	TCEA3	1	p36.12	23381061	23424740	2.52526	0.0115611	0.0801109	FALSE	FALSE
1251	ENSG00000110987	BCL7A	12	q24.31	122019422	122062044	2.52368	0.0116134	0.0803636	FALSE	FALSE
1252	ENSG00000166887	VPS39	15	q15.1	42158701	42208316	2.52337	0.0116237	0.0803803	FALSE	FALSE
1253	ENSG00000124782	RREB1	6	p24.3	7107597	7251980	2.52	0.0117354	0.081014	FALSE	FALSE
1254	ENSG00000141682	PMAIP1	18	q21.32	59899948	59904306	2.51975	0.0117437	0.0810199	FALSE	FALSE
1255	ENSG00000160298	C21orf58	21	q22.3	46300181	46323875	2.51968	0.0117463	0.0810199	FALSE	FALSE
1256	ENSG00000162891	IL20	1	q32.1	206865354	206869223	2.51914	0.0117641	0.0811083	FALSE	FALSE
1257	ENSG00000196700	ZNF512B	20	q13.33	63956702	63969865	2.51887	0.0117733	0.0811166	FALSE	FALSE
1258	ENSG00000182831	C16orf72	16	p13.2	9091648	9121640	2.5188	0.0117754	0.0811166	FALSE	FALSE
1259	ENSG00000142186	SCYL1	11	q13.1	65525077	65538704	2.51696	0.0118373	0.081406	FALSE	FALSE
1260	ENSG00000063177	RPL18	19	q13.33	48615328	48619536	2.51583	0.0118753	0.0814385	FALSE	FALSE
1261	ENSG00000101197	BIRC7	20	q13.33	63235883	63240507	2.51581	0.0118761	0.0814385	FALSE	FALSE
1262	ENSG00000139908	TSSK4	14	q12	24205697	24208362	2.51576	0.0118776	0.0814385	FALSE	FALSE
1263	ENSG00000126368	NR1D1	17	q21.1	40092787	40100725	2.51572	0.011879	0.0814385	FALSE	FALSE
1264	ENSG00000100426	ZBED4	22	q13.33	49853842	49890078	2.51391	0.01194	0.0817277	FALSE	FALSE
1265	ENSG00000100385	IL2RB	22	q12.3	37125838	37175054	2.51303	0.0119699	0.0818975	FALSE	FALSE
1266	ENSG00000180096	SEPT1	16	p11.2	30378133	30395991	2.51252	0.0119872	0.0819116	FALSE	FALSE
1267	ENSG00000128165	ADM2	22	q13.33	50481556	50486440	2.51178	0.0120125	0.0820497	FALSE	FALSE
1268	ENSG00000180758	GPR157	1	p36.22	9100305	9129170	2.51145	0.0120236	0.0820909	FALSE	FALSE
1269	ENSG00000130402	ACTN4	19	q13.2	38647649	38731583	2.51093	0.0120412	0.0821428	FALSE	FALSE
1270	ENSG00000188779	SKOR1	15	q23	67819704	67834561	2.51093	0.0120414	0.0821428	FALSE	FALSE
1271	ENSG00000140403	DNAJA4	15	q25.1	78264086	78282196	2.50993	0.0120756	0.0823413	FALSE	FALSE
1272	ENSG00000105576	TNPO2	19	p13.13	12699194	12724011	2.50952	0.0120894	0.082401	FALSE	FALSE
1273	ENSG00000116337	AMPD2	1	p13.3	109616104	109632051	2.50894	0.0121095	0.0824438	FALSE	FALSE
1274	ENSG00000142409	ZNF787	19	q13.43	56087366	56121280	2.5071	0.0121727	0.0827789	FALSE	FALSE
1275	ENSG00000143256	PFDN2	1	q23.3	161100556	161118111	2.50627	0.0122014	0.0828194	FALSE	FALSE
1276	ENSG00000126215	XRCC3	14	q32.33	103697609	103715504	2.50604	0.0122091	0.0828194	FALSE	FALSE
1277	ENSG00000089280	FUS	16	p11.2	31180110	31194871	2.5055	0.012228	0.0828212	FALSE	FALSE
1278	ENSG00000133639	BTG1	12	q21.33	92140278	92145897	2.50491	0.0122483	0.0829239	FALSE	FALSE
1279	ENSG00000175711	B3GNTL1	17	q25.3	82942155	83051810	2.50393	0.0122822	0.0830679	FALSE	FALSE
1280	ENSG00000100376	FAM118A	22	q13.31	45308968	45341955	2.50385	0.012285	0.0830679	FALSE	FALSE
1281	ENSG00000014164	ZC3H3	8	q24.3	143437655	143541453	2.50235	0.012337	0.0832802	FALSE	FALSE
1282	ENSG00000130487	KLHDC7B	22	q13.33	50545891	50551023	2.50189	0.0123532	0.0833214	FALSE	FALSE
1283	ENSG00000104825	NFKBIB	19	q13.2	38899700	38908893	2.50188	0.0123535	0.0833214	FALSE	FALSE
1284	ENSG00000127191	TRAF2	9	q34.3	136881912	136926607	2.50147	0.0123679	0.083323	FALSE	FALSE
1285	ENSG00000177733	HNRNPA0	5	q31.2	137745651	137754376	2.50143	0.0123692	0.083323	FALSE	FALSE
1286	ENSG00000102572	STK24	13	q32.2	98445185	98577940	2.50073	0.0123936	0.0834293	FALSE	FALSE
1287	ENSG00000175868	CALCB	11	p15.2	14904997	15082342	2.50069	0.0123953	0.0834293	FALSE	FALSE
1288	ENSG00000142046	TMEM91	19	q13.2	41350911	41384083	2.49998	0.0124199	0.0835309	FALSE	FALSE
1289	ENSG00000159128	IFNGR2	21	q22.11	33402896	33479348	2.4998	0.0124262	0.0835309	FALSE	FALSE
1290	ENSG00000117602	RCAN3	1	p36.11	24502351	24541040	2.49953	0.0124357	0.0835309	FALSE	FALSE
1291	ENSG00000149654	CDH22	20	q13.12	46173733	46308498	2.49828	0.0124798	0.0837535	FALSE	FALSE
1292	ENSG00000170315	UBB	17	p11.2	16380798	16382745	2.49684	0.0125306	0.0838518	FALSE	FALSE
1293	ENSG00000181788	SIAH2	3	q25.1	150741127	150763477	2.49668	0.0125362	0.0838518	FALSE	FALSE
1294	ENSG00000116525	TRIM62	1	p35.1	33145402	33182059	2.49668	0.0125363	0.0838518	FALSE	FALSE
1295	ENSG00000267710	EDDM13	19	q13.43	56272769	56310450	2.49663	0.012538	0.0838518	FALSE	FALSE
1296	ENSG00000140443	IGF1R	15	q26.3	98648539	98964530	2.49662	0.0125383	0.0838518	FALSE	FALSE
1297	ENSG00000148288	GBGT1	9	q34.2	133152948	133163945	2.4959	0.0125637	0.0838518	FALSE	FALSE
1298	ENSG00000182685	BRICD5	16	p13.3	2209253	2211950	2.49566	0.0125722	0.0838518	FALSE	FALSE
1299	ENSG00000163872	YEATS2	3	q27.1	183697818	183812625	2.49555	0.0125762	0.0838518	FALSE	FALSE
1300	ENSG00000175197	DDIT3	12	q13.3	57516588	57521737	2.49537	0.0125827	0.0838518	FALSE	FALSE
1301	ENSG00000026103	FAS	10	q23.31	88990582	89015785	2.49486	0.0126008	0.0839374	FALSE	FALSE
1302	ENSG00000124134	KCNS1	20	q13.12	45092310	45101112	2.49458	0.0126105	0.0839594	FALSE	FALSE
1303	ENSG00000183542	KLRC4	12	p13.2	10407382	10409757	2.49447	0.0126145	0.0839594	FALSE	FALSE
1304	ENSG00000068078	FGFR3	4	p16.3	1793293	1808872	2.49411	0.0126275	0.0839868	FALSE	FALSE
1305	ENSG00000101158	NELFCD	20	q13.32	58981208	58995133	2.49391	0.0126346	0.0839868	FALSE	FALSE
1306	ENSG00000163923	RPL39L	3	q27.3	187120948	187180908	2.49377	0.0126394	0.0839868	FALSE	FALSE
1307	ENSG00000166126	AMN	14	q32.32	102922656	102933596	2.49254	0.0126832	0.0842084	FALSE	FALSE
1308	ENSG00000158055	GRHL3	1	p36.11	24319322	24364482	2.49197	0.0127036	0.0842752	FALSE	FALSE
1309	ENSG00000141084	RANBP10	16	q22.1	67723066	67806652	2.49128	0.0127285	0.0843449	FALSE	FALSE
1310	ENSG00000184489	PTP4A3	8	q24.3	141391993	141432454	2.49109	0.012735	0.0843449	FALSE	FALSE
1311	ENSG00000178809	TRIM73	7	q11.23	75395063	75410996	2.49012	0.0127701	0.0844729	FALSE	FALSE
1312	ENSG00000198646	NCOA6	20	q11.22	34689097	34825649	2.48942	0.0127953	0.0845358	FALSE	FALSE
1313	ENSG00000105679	GAPDHS	19	q13.12	35533412	35545316	2.48862	0.0128241	0.0846571	FALSE	FALSE
1314	ENSG00000170779	CDCA4	14	q32.33	105009573	105021148	2.48838	0.0128326	0.0846781	FALSE	FALSE
1315	ENSG00000130529	TRPM4	19	q13.33	49157741	49211836	2.48769	0.0128575	0.0847737	FALSE	FALSE
1316	ENSG00000104866	PPP1R37	19	q13.32	45091396	45148077	2.48354	0.0130083	0.0856275	FALSE	FALSE
1317	ENSG00000134013	LOXL2	8	p21.3	23297189	23425328	2.48288	0.0130324	0.0856467	FALSE	FALSE
1318	ENSG00000163735	CXCL5	4	q13.3	73995642	73998779	2.48264	0.0130414	0.0856714	FALSE	FALSE
1319	ENSG00000183624	HMCES	3	q21.3	129278828	129306186	2.48199	0.013065	0.0857913	FALSE	FALSE
1320	ENSG00000175470	PPP2R2D	10	q26.3	131900644	131959834	2.48169	0.0130761	0.0858294	FALSE	FALSE
1321	ENSG00000123610	TNFAIP6	2	q23.3	151357592	151380048	2.48143	0.0130855	0.0858561	FALSE	FALSE
1322	ENSG00000151006	PRSS53	16	p11.2	31083425	31089628	2.48102	0.0131007	0.0858667	FALSE	FALSE
1323	ENSG00000196189	SEMA4A	1	q22	156147366	156177752	2.47971	0.0131491	0.0859938	FALSE	FALSE
1324	ENSG00000169221	TBC1D10B	16	p11.2	30357102	30370264	2.47935	0.0131623	0.0860449	FALSE	FALSE
1325	ENSG00000189319	FAM53B	10	q26.13	124619292	124744269	2.47862	0.0131892	0.0861154	FALSE	FALSE
1326	ENSG00000198286	CARD11	7	p22.2	2906141	3043945	2.47853	0.0131925	0.0861154	FALSE	FALSE
1327	ENSG00000134107	BHLHE40	3	p26.1	4979116	4985323	2.47671	0.0132601	0.0864395	FALSE	FALSE
1328	ENSG00000135766	EGLN1	1	q42.2	231363751	231425044	2.47574	0.0132959	0.0865683	FALSE	FALSE
1329	ENSG00000167513	CDT1	16	q24.3	88803213	88809258	2.47469	0.0133353	0.0867898	FALSE	FALSE
1330	ENSG00000142494	SLC47A1	17	p11.2	19495385	19579034	2.47366	0.0133737	0.0869695	FALSE	FALSE
1331	ENSG00000039068	CDH1	16	q22.1	68737225	68835548	2.47309	0.0133952	0.0870523	FALSE	FALSE
1332	ENSG00000143393	PI4KB	1	q21.3	151291797	151327715	2.47274	0.0134081	0.0870529	FALSE	FALSE
1333	ENSG00000134531	EMP1	12	p13.1	13196716	13219939	2.47187	0.013441	0.0871629	FALSE	FALSE
1334	ENSG00000092929	UNC13D	17	q25.1	75827225	75844717	2.47172	0.0134466	0.0871629	FALSE	FALSE
1335	ENSG00000173540	GMPPB	3	p21.31	49716844	49723951	2.47097	0.0134749	0.0872723	FALSE	FALSE
1336	ENSG00000138166	DUSP5	10	q25.2	110497838	110511544	2.47088	0.0134782	0.0872723	FALSE	FALSE
1337	ENSG00000164088	PPM1M	3	p21.2	52245793	52250597	2.46954	0.0135285	0.087428	FALSE	FALSE
1338	ENSG00000126934	MAP2K2	19	p13.3	4090321	4124129	2.46953	0.0135289	0.087428	FALSE	FALSE
1339	ENSG00000117266	CDK18	1	q32.1	205504595	205532793	2.46932	0.013537	0.0874331	FALSE	FALSE
1340	ENSG00000169018	FEM1B	15	q23	68277803	68295865	2.46881	0.0135564	0.087488	FALSE	FALSE
1341	ENSG00000144655	CSRNP1	3	p22.2	39141855	39154562	2.46835	0.0135737	0.0875296	FALSE	FALSE
1342	ENSG00000051108	HERPUD1	16	q13	56932048	56944863	2.46762	0.0136013	0.0876702	FALSE	FALSE
1343	ENSG00000122386	ZNF205	16	p13.3	3112560	3120517	2.46735	0.0136118	0.0876702	FALSE	FALSE
1344	ENSG00000130560	UBAC1	9	q34.3	135932969	135961380	2.46698	0.0136259	0.0877261	FALSE	FALSE
1345	ENSG00000163362	INAVA	1	q32.1	200891048	200915735	2.46651	0.0136438	0.0877712	FALSE	FALSE
1346	ENSG00000008838	MED24	17	q21.1	40019097	40061215	2.46602	0.0136623	0.0878	FALSE	FALSE
1347	ENSG00000101255	TRIB3	20	p13	362835	397559	2.46543	0.013685	0.0878962	FALSE	FALSE
1348	ENSG00000138376	BARD1	2	q35	214725646	214809711	2.46479	0.0137092	0.087982	FALSE	FALSE
1349	ENSG00000100162	CENPM	22	q13.2	41938721	41947164	2.4641	0.0137358	0.0880323	FALSE	FALSE
1350	ENSG00000198055	GRK6	5	q35.3	177403204	177442901	2.46391	0.0137431	0.0880323	FALSE	FALSE
1351	ENSG00000184730	APOBR	16	p12.1	28494649	28498970	2.4639	0.0137435	0.0880323	FALSE	FALSE
1352	ENSG00000204946	ZNF783	7	q36.1	149262171	149297302	2.46388	0.0137443	0.0880323	FALSE	FALSE
1353	ENSG00000164713	BRI3	7	q21.3	98252379	98310441	2.46357	0.0137561	0.088038	FALSE	FALSE
1354	ENSG00000105640	RPL18A	19	p13.11	17859876	17864153	2.46182	0.0138236	0.0883399	FALSE	FALSE
1355	ENSG00000110274	CEP164	11	q23.3	117314557	117413268	2.46141	0.0138393	0.0883399	FALSE	FALSE
1356	ENSG00000128383	APOBEC3A	22	q13.1	38952741	38992778	2.46122	0.0138464	0.0883399	FALSE	FALSE
1357	ENSG00000163930	BAP1	3	p21.1	52401013	52410350	2.46104	0.0138537	0.0883471	FALSE	FALSE
1358	ENSG00000142937	RPS8	1	p34.1	44775251	44778779	2.45957	0.0139105	0.088589	FALSE	FALSE
1359	ENSG00000181333	HEPHL1	11	q21	94021361	94113751	2.45641	0.0140333	0.0892107	FALSE	FALSE
1360	ENSG00000156508	EEF1A1	6	q13	73515750	73523797	2.45596	0.0140511	0.0892669	FALSE	FALSE
1361	ENSG00000197157	SND1	7	q32.1	127652180	128092609	2.45499	0.0140887	0.0893872	FALSE	FALSE
1362	ENSG00000110844	PRPF40B	12	q13.12	49568218	49644666	2.45463	0.0141031	0.0894081	FALSE	FALSE
1363	ENSG00000103067	ESRP2	16	q22.1	68229111	68238102	2.4543	0.0141158	0.0894536	FALSE	FALSE
1364	ENSG00000087087	SRRT	7	q22.1	100875111	100888664	2.45352	0.0141464	0.0895773	FALSE	FALSE
1365	ENSG00000243477	NAA80	3	p21.31	50296402	50299421	2.45251	0.0141862	0.089762	FALSE	FALSE
1366	ENSG00000155265	GOLGA7B	10	q24.2	97850239	97871580	2.45199	0.014207	0.089762	FALSE	FALSE
1367	ENSG00000115641	FHL2	2	q12.2	105357712	105438513	2.45188	0.0142111	0.089762	FALSE	FALSE
1368	ENSG00000108375	RNF43	17	q22	58352500	58417595	2.44945	0.0143075	0.0902437	FALSE	FALSE
1369	ENSG00000013573	DDX11	12	p11.21	31073845	31104791	2.44859	0.0143416	0.0903641	FALSE	FALSE
1370	ENSG00000164308	ERAP2	5	q15	96875939	96919716	2.44855	0.0143434	0.0903641	FALSE	FALSE
1371	ENSG00000059728	MXD1	2	p13.3	69897688	69942945	2.44837	0.0143506	0.090374	FALSE	FALSE
1372	ENSG00000125775	SDCBP2	20	p13	1309909	1329239	2.44713	0.0143998	0.0905777	FALSE	FALSE
1373	ENSG00000149925	ALDOA	16	p11.2	30064164	30070457	2.44658	0.0144217	0.0906805	FALSE	FALSE
1374	ENSG00000174437	ATP2A2	12	q24.11	110280756	110351093	2.44615	0.0144392	0.0906842	FALSE	FALSE
1375	ENSG00000198925	ATG9A	2	q35	219219380	219229717	2.44592	0.0144483	0.0907062	FALSE	FALSE
1376	ENSG00000137154	RPS6	9	p22.1	19375715	19380254	2.445	0.014485	0.0908049	FALSE	FALSE
1377	ENSG00000173327	MAP3K11	11	q13.1	65597755	65615382	2.44478	0.014494	0.0908049	FALSE	FALSE
1378	ENSG00000116604	MEF2D	1	q22	156463727	156500828	2.4429	0.0145696	0.0910414	FALSE	FALSE
1379	ENSG00000114923	SLC4A3	2	q35	219627327	219641980	2.44277	0.014575	0.0910414	FALSE	FALSE
1380	ENSG00000105568	PPP2R1A	19	q13.41	52190039	52229533	2.44177	0.0146156	0.09126	FALSE	FALSE
1381	ENSG00000132164	SLC6A11	3	p25.3	10816200	10940733	2.44024	0.0146776	0.0915054	FALSE	FALSE
1382	ENSG00000187535	IFT140	16	p13.3	1510427	1612110	2.43824	0.0147592	0.0917879	FALSE	FALSE
1383	ENSG00000169992	NLGN2	17	p13.1	7404874	7419860	2.43823	0.0147595	0.0917879	FALSE	FALSE
1384	ENSG00000162772	ATF3	1	q32.3	212565334	212620777	2.43778	0.0147778	0.0918464	FALSE	FALSE
1385	ENSG00000261594	TPBGL	11	q13.4	75240905	75243697	2.43727	0.0147985	0.0919042	FALSE	FALSE
1386	ENSG00000149658	YTHDF1	20	q13.33	63195429	63216234	2.4367	0.0148222	0.0919855	FALSE	FALSE
1387	ENSG00000213658	LAT	16	p11.2	28984826	28990783	2.43668	0.014823	0.0919855	FALSE	FALSE
1388	ENSG00000164828	SUN1	7	p22.3	816615	896435	2.43611	0.0148461	0.0920065	FALSE	FALSE
1389	ENSG00000123329	ARHGAP9	12	q13.3	57472255	57488814	2.43497	0.0148931	0.0921789	FALSE	FALSE
1390	ENSG00000160886	LY6K	8	q24.3	142700111	142705127	2.43481	0.0148998	0.0921789	FALSE	FALSE
1391	ENSG00000244242	IFITM10	11	p15.5	1732410	1750591	2.43343	0.0149567	0.0924234	FALSE	FALSE
1392	ENSG00000116852	KIF21B	1	q32.1	200969390	201023700	2.43289	0.0149788	0.0924234	FALSE	FALSE
1393	ENSG00000197540	GZMM	19	p13.3	544034	549924	2.43288	0.0149794	0.0924234	FALSE	FALSE
1394	ENSG00000106733	NMRK1	9	q21.13	75060573	75088217	2.4317	0.0150282	0.0926537	FALSE	FALSE
1395	ENSG00000006459	KDM7A	7	q34	140084746	140177035	2.43131	0.0150445	0.092689	FALSE	FALSE
1396	ENSG00000144802	NFKBIZ	3	q12.3	101827991	101861022	2.43088	0.0150624	0.0927228	FALSE	FALSE
1397	ENSG00000129946	SHC2	19	p13.3	416583	460996	2.43054	0.0150762	0.0927729	FALSE	FALSE
1398	ENSG00000165684	SNAPC4	9	q34.3	136375577	136400168	2.42957	0.0151166	0.0929855	FALSE	FALSE
1399	ENSG00000187862	TTC24	1	q22	156579727	156586770	2.42887	0.0151461	0.0930965	FALSE	FALSE
1400	ENSG00000128340	RAC2	22	q13.1	37225261	37244448	2.42822	0.0151731	0.0931156	FALSE	FALSE
1401	ENSG00000130518	IQCN	19	p13.11	18257097	18274509	2.42822	0.0151733	0.0931156	FALSE	FALSE
1402	ENSG00000143774	GUK1	1	q42.13	228139962	228148984	2.42814	0.0151763	0.0931156	FALSE	FALSE
1403	ENSG00000044574	HSPA5	9	q33.3	125234853	125241330	2.42751	0.0152027	0.0931628	FALSE	FALSE
1404	ENSG00000267335	AC008687.1	19	q13.33	49022953	49036895	2.42745	0.0152053	0.0931628	FALSE	FALSE
1405	ENSG00000243566	UPK3B	7	q11.23	76510428	76516521	2.42735	0.0152096	0.0931628	FALSE	FALSE
1406	ENSG00000198598	MMP17	12	q24.33	131828393	131851783	2.42723	0.0152146	0.0931628	FALSE	FALSE
1407	ENSG00000079263	SP140	2	q37.1	230203110	230313215	2.42644	0.0152476	0.0932513	FALSE	FALSE
1408	ENSG00000174950	CD164L2	1	p36.11	27379176	27383380	2.42586	0.0152722	0.0932681	FALSE	FALSE
1409	ENSG00000142959	BEST4	1	p34.1	44783585	44787705	2.42448	0.0153301	0.093551	FALSE	FALSE
1410	ENSG00000015133	CCDC88C	14	q32.12	91271323	91417844	2.42448	0.0153301	0.093551	FALSE	FALSE
1411	ENSG00000141934	PLPP2	19	p13.3	281040	291504	2.42425	0.0153399	0.0935753	FALSE	FALSE
1412	ENSG00000118046	STK11	19	p13.3	1177558	1228435	2.42292	0.0153965	0.0938493	FALSE	FALSE
1413	ENSG00000205810	KLRC3	12	p13.2	10412312	10420595	2.42032	0.0155068	0.0943341	FALSE	FALSE
1414	ENSG00000074181	NOTCH3	19	p13.12	15159038	15200981	2.41963	0.0155361	0.0944154	FALSE	FALSE
1415	ENSG00000107338	SHB	9	p13.1	37919134	38069211	2.41804	0.0156044	0.0946878	FALSE	FALSE
1416	ENSG00000063438	AHRR	5	p15.33	304176	438291	2.41755	0.0156253	0.0947499	FALSE	FALSE
1417	ENSG00000117362	APH1A	1	q21.2	150265399	150269580	2.41753	0.0156264	0.0947499	FALSE	FALSE
1418	ENSG00000138623	SEMA7A	15	q24.1	74409289	74433958	2.41665	0.0156643	0.0949083	FALSE	FALSE
1419	ENSG00000117090	SLAMF1	1	q23.3	160608100	160647295	2.41555	0.0157114	0.0951225	FALSE	FALSE
1420	ENSG00000212864	RNF208	9	q34.3	137220247	137221581	2.41526	0.0157239	0.0951625	FALSE	FALSE
1421	ENSG00000125503	PPP1R12C	19	q13.42	55090913	55117559	2.41498	0.015736	0.0952	FALSE	FALSE
1422	ENSG00000103653	CSK	15	q24.1	74782057	74803198	2.41339	0.0158047	0.0954851	FALSE	FALSE
1423	ENSG00000105401	CDC37	19	p13.2	10391134	10420121	2.41318	0.015814	0.0954851	FALSE	FALSE
1424	ENSG00000172531	PPP1CA	11	q13.2	67398183	67421183	2.41316	0.0158147	0.0954851	FALSE	FALSE
1425	ENSG00000145029	NICN1	3	p21.31	49422946	49429326	2.41294	0.0158245	0.0954851	FALSE	FALSE
1426	ENSG00000163374	YY1AP1	1	q22	155659443	155689000	2.4122	0.0158567	0.095608	FALSE	FALSE
1427	ENSG00000182870	GALNT9	12	q24.33	132196372	132329349	2.41175	0.015876	0.0956815	FALSE	FALSE
1428	ENSG00000196535	MYO18A	17	q11.2	29071124	29180412	2.41114	0.0159027	0.095698	FALSE	FALSE
1429	ENSG00000160633	SAFB	19	p13.3	5623035	5668478	2.41039	0.0159355	0.0957407	FALSE	FALSE
1430	ENSG00000171097	KYAT1	9	q34.11	128832942	128882494	2.41009	0.0159486	0.0957687	FALSE	FALSE
1431	ENSG00000136878	USP20	9	q34.11	129834698	129881838	2.40932	0.0159821	0.0958829	FALSE	FALSE
1432	ENSG00000076826	CAMSAP3	19	p13.2	7595902	7618304	2.40925	0.0159854	0.0958829	FALSE	FALSE
1433	ENSG00000198517	MAFK	7	p22.3	1530714	1543043	2.40864	0.0160121	0.0960075	FALSE	FALSE
1434	ENSG00000140688	C16orf58	16	p11.2	31489471	31509309	2.40841	0.0160224	0.0960332	FALSE	FALSE
1435	ENSG00000100401	RANGAP1	22	q13.2	41245611	41286251	2.40813	0.0160344	0.0960693	FALSE	FALSE
1436	ENSG00000149922	TBX6	16	p11.2	30085793	30091887	2.40636	0.0161122	0.0962703	FALSE	FALSE
1437	ENSG00000033178	UBA6	4	q13.2	67612652	67701179	2.40635	0.016113	0.0962703	FALSE	FALSE
1438	ENSG00000126746	ZNF384	12	p13.31	6666477	6689572	2.40631	0.0161144	0.0962703	FALSE	FALSE
1439	ENSG00000128563	PRKRIP1	7	q22.1	102363872	102426676	2.40629	0.0161156	0.0962703	FALSE	FALSE
1440	ENSG00000166123	GPT2	16	q11.2	46884378	46931297	2.40574	0.0161396	0.096378	FALSE	FALSE
1441	ENSG00000165917	RAPSN	11	p11.2	47437757	47449178	2.40533	0.0161578	0.0964512	FALSE	FALSE
1442	ENSG00000142178	SIK1	21	q22.3	43414483	43427189	2.40507	0.0161695	0.0964855	FALSE	FALSE
1443	ENSG00000196843	ARID5A	2	q11.2	96536743	96552638	2.40398	0.0162177	0.0965941	FALSE	FALSE
1444	ENSG00000184363	PKP3	11	p15.5	392614	404908	2.40219	0.0162974	0.0969259	FALSE	FALSE
1445	ENSG00000183401	CCDC159	19	p13.2	11344684	11354944	2.40185	0.0163122	0.0969783	FALSE	FALSE
1446	ENSG00000124496	TRERF1	6	p21.1	42224931	42452051	2.40056	0.0163701	0.0971796	FALSE	FALSE
1447	ENSG00000255819	KLRC4-KLRK1	12	p13.2	10372353	10410146	2.40011	0.0163902	0.097181	FALSE	FALSE
1448	ENSG00000123064	DDX54	12	q24.13	113157174	113185479	2.40001	0.0163944	0.097181	FALSE	FALSE
1449	ENSG00000122966	CIT	12	q24.23	119685790	119877291	2.39957	0.0164142	0.097229	FALSE	FALSE
1450	ENSG00000161921	CXCL16	17	p13.2	4733526	4739922	2.39956	0.0164148	0.097229	FALSE	FALSE
1451	ENSG00000248751	AC004997.1	22	q12.2	30285238	30299482	2.39884	0.0164469	0.0973136	FALSE	FALSE
1452	ENSG00000003756	RBM5	3	p21.31	50088908	50119021	2.39869	0.0164539	0.0973194	FALSE	FALSE
1453	ENSG00000134905	CARS2	13	q34	110641412	110713603	2.39731	0.0165162	0.0975801	FALSE	FALSE
1454	ENSG00000167658	EEF2	19	p13.3	3976056	3985469	2.39699	0.0165303	0.0976196	FALSE	FALSE
1455	ENSG00000167595	PROSER3	19	q13.12	35758143	35771028	2.39689	0.0165349	0.0976196	FALSE	FALSE
1456	ENSG00000156738	MS4A1	11	q12.2	60455752	60470760	2.39525	0.016609	0.0978793	FALSE	FALSE
1457	ENSG00000100100	PIK3IP1	22	q12.2	31281593	31292534	2.39437	0.0166488	0.0979693	FALSE	FALSE
1458	ENSG00000125458	NT5C	17	q25.1	75130225	75131795	2.39391	0.0166699	0.0980221	FALSE	FALSE
1459	ENSG00000118058	KMT2A	11	q23.3	118436464	118526832	2.39342	0.0166919	0.098116	FALSE	FALSE
1460	ENSG00000165923	AGBL2	11	p11.2	47659591	47715389	2.39127	0.0167903	0.0985146	FALSE	FALSE
1461	ENSG00000110841	PPFIBP1	12	p11.23	27523431	27695564	2.39093	0.016806	0.0985709	FALSE	FALSE
1462	ENSG00000184922	FMNL1	17	q21.31	45221444	45247320	2.3902	0.0168393	0.0986951	FALSE	FALSE
1463	ENSG00000107862	GBF1	10	q24.32	102245532	102382899	2.38943	0.0168746	0.0988061	FALSE	FALSE
1464	ENSG00000008083	JARID2	6	p22.3	15246296	15522040	2.38895	0.0168965	0.0988862	FALSE	FALSE
1465	ENSG00000140829	DHX38	16	q22.2	72093562	72112912	2.38698	0.0169874	0.0993771	FALSE	FALSE
1466	ENSG00000140450	ARRDC4	15	q26.2	97960698	97973838	2.38687	0.0169926	0.0993771	FALSE	FALSE
1467	ENSG00000136938	ANP32B	9	q22.33	97983361	98015943	2.38483	0.017087	0.0998563	FALSE	FALSE
1468	ENSG00000186088	GSAP	7	q11.23	77310751	77416400	2.38313	0.0171662	0.100178	FALSE	FALSE
1469	ENSG00000125534	PPDPF	20	q13.33	63520724	63522206	2.38244	0.0171985	0.100291	FALSE	FALSE
1470	ENSG00000092621	PHGDH	1	p12	119648411	119744226	2.38196	0.0172206	0.100369	FALSE	FALSE
1471	ENSG00000137709	POU2F3	11	q23.3	120236640	120319944	2.38178	0.0172291	0.100369	FALSE	FALSE
1472	ENSG00000100281	HMGXB4	22	q12.3	35257452	35295807	2.38117	0.0172579	0.100455	FALSE	FALSE
1473	ENSG00000062822	POLD1	19	q13.33	50384204	50418016	2.38091	0.0172701	0.10047	FALSE	FALSE
1474	ENSG00000006025	OSBPL7	17	q21.32	47807372	47821834	2.38072	0.0172791	0.10047	FALSE	FALSE
1475	ENSG00000179750	APOBEC3B	22	q13.1	38982347	38992804	2.38016	0.0173053	0.100541	FALSE	FALSE
1476	ENSG00000085117	CD82	11	p11.2	44564427	44620363	2.38006	0.01731	0.100541	FALSE	FALSE
1477	ENSG00000114841	DNAH1	3	p21.1	52316319	52400491	2.37872	0.0173727	0.100786	FALSE	FALSE
1478	ENSG00000067141	NEO1	15	q24.1	73051710	73305206	2.37849	0.0173837	0.100786	FALSE	FALSE
1479	ENSG00000167107	ACSF2	17	q21.33	50426158	50474845	2.37836	0.0173897	0.100786	FALSE	FALSE
1480	ENSG00000103249	CLCN7	16	p13.3	1444934	1475580	2.37775	0.0174187	0.100876	FALSE	FALSE
1481	ENSG00000084112	SSH1	12	q24.11	108778192	108857590	2.37764	0.0174239	0.100876	FALSE	FALSE
1482	ENSG00000108039	XPNPEP1	10	q25.1	109864766	109923553	2.37721	0.0174442	0.100899	FALSE	FALSE
1483	ENSG00000100151	PICK1	22	q13.1	38056311	38075701	2.37713	0.0174479	0.100899	FALSE	FALSE
1484	ENSG00000258724	PINX1	8	p23.1	10725399	10839847	2.37703	0.0174528	0.100899	FALSE	FALSE
1485	ENSG00000142453	CARM1	19	p13.2	10871513	10923070	2.37644	0.0174804	0.10095	FALSE	FALSE
1486	ENSG00000132388	UBE2G1	17	p13.2	4269259	4366628	2.37443	0.0175759	0.101349	FALSE	FALSE
1487	ENSG00000100593	ISM2	14	q24.3	77474394	77498850	2.37438	0.0175783	0.101349	FALSE	FALSE
1488	ENSG00000134698	AGO4	1	p34.3	35808172	35857890	2.37311	0.0176392	0.101649	FALSE	FALSE
1489	ENSG00000111325	OGFOD2	12	q24.31	122974580	122980043	2.37257	0.0176647	0.10171	FALSE	FALSE
1490	ENSG00000123454	DBH	9	q34.2	133635348	133659344	2.37208	0.0176882	0.101786	FALSE	FALSE
1491	ENSG00000141504	SAT2	17	p13.1	7626234	7627876	2.37191	0.0176965	0.101797	FALSE	FALSE
1492	ENSG00000213809	KLRK1	12	p13.2	10372353	10391874	2.37017	0.0177801	0.102169	FALSE	FALSE
1493	ENSG00000132470	ITGB4	17	q25.1	75721328	75757818	2.36996	0.01779	0.10219	FALSE	FALSE
1494	ENSG00000112877	CEP72	5	p15.33	612272	667168	2.36752	0.0179076	0.102756	FALSE	FALSE
1495	ENSG00000123352	SPATS2	12	q13.12	49366584	49527424	2.36657	0.0179537	0.102983	FALSE	FALSE
1496	ENSG00000117523	PRRC2C	1	q24.3	171485551	171593511	2.36498	0.0180311	0.10326	FALSE	FALSE
1497	ENSG00000128268	MGAT3	22	q13.1	39457344	39492194	2.36456	0.0180515	0.103301	FALSE	FALSE
1498	ENSG00000146232	NFKBIE	6	p21.1	44258166	44265788	2.36438	0.0180605	0.103302	FALSE	FALSE
1499	ENSG00000186166	CCDC84	11	q23.3	118998142	119015791	2.36391	0.018083	0.103395	FALSE	FALSE
1500	ENSG00000148154	UGCG	9	q31.3	111896766	111935369	2.36377	0.0180901	0.103399	FALSE	FALSE
1501	ENSG00000163218	PGLYRP4	1	q21.3	153330120	153348840	2.3632	0.0181179	0.103489	FALSE	FALSE
1502	ENSG00000133056	PIK3C2B	1	q32.1	204422628	204494724	2.36277	0.018139	0.103522	FALSE	FALSE
1503	ENSG00000103266	STUB1	16	p13.3	680224	682870	2.36275	0.01814	0.103522	FALSE	FALSE
1504	ENSG00000173064	HECTD4	12	q24.13	112160188	112382439	2.36242	0.018156	0.103522	FALSE	FALSE
1505	ENSG00000115268	RPS15	19	p13.3	1438358	1440494	2.36234	0.0181598	0.103522	FALSE	FALSE
1506	ENSG00000146857	STRA8	7	q33	135231979	135258492	2.36228	0.018163	0.103522	FALSE	FALSE
1507	ENSG00000170322	NFRKB	11	q24.3	129863636	129895590	2.36146	0.0182032	0.103532	FALSE	FALSE
1508	ENSG00000107551	RASSF4	10	q11.21	44959407	44995891	2.361	0.0182255	0.103603	FALSE	FALSE
1509	ENSG00000130313	PGLS	19	p13.11	17511629	17521288	2.36046	0.0182525	0.103703	FALSE	FALSE
1510	ENSG00000137699	TRIM29	11	q23.3	120111275	120185529	2.35948	0.0183006	0.103903	FALSE	FALSE
1511	ENSG00000142784	WDTC1	1	p36.11	27234516	27308633	2.35903	0.0183226	0.103991	FALSE	FALSE
1512	ENSG00000167656	LY6D	8	q24.3	142784880	142786592	2.35853	0.0183474	0.104095	FALSE	FALSE
1513	ENSG00000157106	SMG1	16	p12.3	18804853	18926454	2.35809	0.018369	0.104165	FALSE	FALSE
1514	ENSG00000117984	CTSD	11	p15.5	1752752	1764573	2.35677	0.0184346	0.104271	FALSE	FALSE
1515	ENSG00000065526	SPEN	1	p36.21	15847864	15940460	2.35526	0.0185095	0.104465	FALSE	FALSE
1516	ENSG00000157191	NECAP2	1	p36.13	16440672	16460078	2.35458	0.0185435	0.104583	FALSE	FALSE
1517	ENSG00000163357	DCST1	1	q21.3	155033824	155050930	2.35401	0.0185719	0.104671	FALSE	FALSE
1518	ENSG00000183762	KREMEN1	22	q12.1	29073078	29168333	2.35219	0.0186634	0.105113	FALSE	FALSE
1519	ENSG00000092098	RNF31	14	q12	24146683	24160661	2.35195	0.0186751	0.105142	FALSE	FALSE
1520	ENSG00000189013	KIR2DL4	19	q13.42	54803535	54814517	2.35114	0.018716	0.105276	FALSE	FALSE
1521	ENSG00000177731	FLII	17	p11.2	18244836	18258916	2.35109	0.0187184	0.105276	FALSE	FALSE
1522	ENSG00000105641	SLC5A5	19	p13.11	17871973	17895174	2.35067	0.0187395	0.105357	FALSE	FALSE
1523	ENSG00000164897	TMUB1	7	q36.1	151081080	151083546	2.35035	0.0187558	0.105412	FALSE	FALSE
1524	ENSG00000127948	POR	7	q11.23	75899200	75986855	2.34992	0.0187773	0.105496	FALSE	FALSE
1525	ENSG00000067082	KLF6	10	p15.2	3775996	3785281	2.34979	0.018784	0.105497	FALSE	FALSE
1526	ENSG00000101246	ARFRP1	20	q13.33	63698642	63708025	2.34923	0.0188124	0.10562	FALSE	FALSE
1527	ENSG00000141994	DUS3L	19	p13.3	5784832	5791238	2.3477	0.0188895	0.105906	FALSE	FALSE
1528	ENSG00000088888	MAVS	20	p13	3846799	3876123	2.34732	0.0189089	0.105961	FALSE	FALSE
1529	ENSG00000109787	KLF3	4	p14	38664196	38701042	2.34713	0.0189188	0.105961	FALSE	FALSE
1530	ENSG00000139899	CBLN3	14	q12	24426532	24430954	2.34629	0.0189613	0.106051	FALSE	FALSE
1531	ENSG00000186710	CFAP73	12	q24.13	113149858	113159276	2.34532	0.0190108	0.10618	FALSE	FALSE
1532	ENSG00000135124	P2RX4	12	q24.31	121209857	121234106	2.34433	0.0190612	0.106352	FALSE	FALSE
1533	ENSG00000131899	LLGL1	17	p11.2	18225587	18244875	2.34375	0.0190908	0.106431	FALSE	FALSE
1534	ENSG00000156482	RPL30	8	q22.2	98024851	98046469	2.34341	0.0191082	0.106431	FALSE	FALSE
1535	ENSG00000171867	PRNP	20	p13	4686236	4701590	2.3434	0.0191088	0.106431	FALSE	FALSE
1536	ENSG00000117394	SLC2A1	1	p34.2	42925375	42959176	2.34336	0.019111	0.106431	FALSE	FALSE
1537	ENSG00000169564	PCBP1	2	p13.3	70087454	70089203	2.34294	0.0191322	0.10649	FALSE	FALSE
1538	ENSG00000008517	IL32	16	p13.3	3065297	3082192	2.34138	0.0192127	0.106713	FALSE	FALSE
1539	ENSG00000173805	HAP1	17	q21.2	41717742	41734644	2.34072	0.0192467	0.106733	FALSE	FALSE
1540	ENSG00000175376	EIF1AD	11	q13.1	65996545	66002176	2.34055	0.0192551	0.106733	FALSE	FALSE
1541	ENSG00000163931	TKT	3	p21.1	53224707	53256052	2.34008	0.0192797	0.106832	FALSE	FALSE
1542	ENSG00000171720	HDAC3	5	q31.3	141620876	141636870	2.33824	0.019375	0.107153	FALSE	FALSE
1543	ENSG00000078081	LAMP3	3	q27.1	183122213	183163839	2.33779	0.0193981	0.107161	FALSE	FALSE
1544	ENSG00000204839	MROH6	8	q24.3	143566187	143572971	2.33691	0.0194437	0.107336	FALSE	FALSE
1545	ENSG00000152454	ZNF256	19	q13.43	57940833	57947675	2.33616	0.019483	0.107497	FALSE	FALSE
1546	ENSG00000136379	ABHD17C	15	q25.1	80679684	80755621	2.33459	0.0195648	0.107742	FALSE	FALSE
1547	ENSG00000124143	ARHGAP40	20	q11.23	38601934	38651035	2.33288	0.0196546	0.108094	FALSE	FALSE
1548	ENSG00000154237	LRRK1	15	q26.3	100919215	101078254	2.33269	0.0196642	0.10811	FALSE	FALSE
1549	ENSG00000180098	TRNAU1AP	1	p35.3	28553085	28578545	2.33236	0.0196815	0.108132	FALSE	FALSE
1550	ENSG00000162526	TSSK3	1	p35.1	32351521	32364312	2.3322	0.0196902	0.108132	FALSE	FALSE
1551	ENSG00000173801	JUP	17	q21.2	41754604	41786931	2.33181	0.0197109	0.108182	FALSE	FALSE
1552	ENSG00000197818	SLC9A8	20	q13.13	49812713	49892242	2.33078	0.0197647	0.108404	FALSE	FALSE
1553	ENSG00000171798	KNDC1	10	q26.3	133160447	133226412	2.32954	0.0198304	0.108617	FALSE	FALSE
1554	ENSG00000141068	KSR1	17	q11.2	27456470	27626438	2.329	0.0198593	0.108627	FALSE	FALSE
1555	ENSG00000182054	IDH2	15	q26.1	90083045	90102504	2.32886	0.0198666	0.108631	FALSE	FALSE
1556	ENSG00000103326	CAPN15	16	p13.3	527717	554636	2.32829	0.0198969	0.108686	FALSE	FALSE
1557	ENSG00000105479	CCDC114	19	q13.33	48296457	48321894	2.32789	0.019918	0.108764	FALSE	FALSE
1558	ENSG00000072818	ACAP1	17	p13.1	7336529	7351478	2.32681	0.0199752	0.109021	FALSE	FALSE
1559	ENSG00000168685	IL7R	5	p13.2	35852695	35879603	2.32675	0.0199786	0.109021	FALSE	FALSE
1560	ENSG00000160087	UBE2J2	1	p36.33	1253909	1273885	2.32642	0.019996	0.109066	FALSE	FALSE
1561	ENSG00000113504	SLC12A7	5	p15.33	1050376	1112035	2.32634	0.0200003	0.109066	FALSE	FALSE
1562	ENSG00000137648	TMPRSS4	11	q23.3	118077012	118121890	2.32511	0.0200663	0.10927	FALSE	FALSE
1563	ENSG00000147421	HMBOX1	8	p21.1	28890394	29064764	2.32488	0.0200784	0.10927	FALSE	FALSE
1564	ENSG00000090621	PABPC4	1	p34.3	39560816	39576790	2.32476	0.0200848	0.10927	FALSE	FALSE
1565	ENSG00000161664	ASB16	17	q21.31	44170447	44179083	2.32476	0.020085	0.10927	FALSE	FALSE
1566	ENSG00000178773	CPNE7	16	q24.3	89575768	89597246	2.32423	0.0201131	0.109349	FALSE	FALSE
1567	ENSG00000153443	UBALD1	16	p13.3	4608883	4615027	2.32338	0.0201586	0.109523	FALSE	FALSE
1568	ENSG00000157992	KRTCAP3	2	p23.3	27442366	27446481	2.32244	0.0202091	0.109686	FALSE	FALSE
1569	ENSG00000171223	JUNB	19	p13.13	12791496	12793315	2.32183	0.0202421	0.109718	FALSE	FALSE
1570	ENSG00000147439	BIN3	8	p21.3	22620418	22669148	2.32027	0.0203265	0.110064	FALSE	FALSE
1571	ENSG00000185187	SIGIRR	11	p15.5	405716	417455	2.31964	0.0203606	0.110172	FALSE	FALSE
1572	ENSG00000168591	TMUB2	17	q21.31	44186970	44191731	2.31943	0.0203719	0.110172	FALSE	FALSE
1573	ENSG00000084207	GSTP1	11	q13.2	67583595	67586656	2.31939	0.0203737	0.110172	FALSE	FALSE
1574	ENSG00000197724	PHF2	9	q22.31	93576407	93679587	2.31925	0.0203814	0.110177	FALSE	FALSE
1575	ENSG00000105697	HAMP	19	q13.12	35280716	35285143	2.31905	0.0203923	0.110199	FALSE	FALSE
1576	ENSG00000114942	EEF1B2	2	q33.3	206159585	206162928	2.31873	0.0204098	0.11022	FALSE	FALSE
1577	ENSG00000105146	AURKC	19	q13.43	57230802	57235548	2.31753	0.0204746	0.110457	FALSE	FALSE
1578	ENSG00000183773	AIFM3	22	q11.21	20965108	20981360	2.31735	0.0204847	0.110457	FALSE	FALSE
1579	ENSG00000221926	TRIM16	17	p12	15627960	15684311	2.31729	0.020488	0.110457	FALSE	FALSE
1580	ENSG00000104413	ESRP1	8	q22.1	94641074	94707466	2.317	0.0205039	0.110506	FALSE	FALSE
1581	ENSG00000268465	AC008403.1	19	q13.33	48465837	48472431	2.31619	0.0205477	0.110668	FALSE	FALSE
1582	ENSG00000176046	NUPR1	16	p11.2	28532708	28539174	2.31603	0.0205567	0.11068	FALSE	FALSE
1583	ENSG00000152076	CCDC74B	2	q21.1	130139287	130145134	2.31546	0.0205876	0.110736	FALSE	FALSE
1584	ENSG00000163435	ELF3	1	q32.1	202007945	202017188	2.31461	0.0206343	0.110933	FALSE	FALSE
1585	ENSG00000188747	NOXA1	9	q34.3	137423350	137434406	2.31394	0.0206711	0.11101	FALSE	FALSE
1586	ENSG00000072609	CHFR	12	q24.33	132822187	132956304	2.31294	0.0207261	0.111194	FALSE	FALSE
1587	ENSG00000213214	ARHGEF35	7	q35	144186083	144195655	2.31203	0.0207761	0.111194	FALSE	FALSE
1588	ENSG00000205116	TMEM88B	1	p36.33	1426128	1427787	2.31081	0.0208436	0.111444	FALSE	FALSE
1589	ENSG00000215041	NEURL4	17	p13.1	7315628	7329393	2.30976	0.0209012	0.111676	FALSE	FALSE
1590	ENSG00000166394	CYB5R2	11	p15.4	7665100	7677222	2.30965	0.0209077	0.111676	FALSE	FALSE
1591	ENSG00000100558	PLEK2	14	q24.1	67386983	67412200	2.30914	0.0209359	0.11179	FALSE	FALSE
1592	ENSG00000196187	TMEM63A	1	q42.12	225845536	225882369	2.30795	0.021002	0.111995	FALSE	FALSE
1593	ENSG00000250067	YJEFN3	19	p13.11	19528861	19537581	2.30774	0.0210138	0.11202	FALSE	FALSE
1594	ENSG00000104964	AES	19	p13.3	3052910	3063107	2.30746	0.0210294	0.112037	FALSE	FALSE
1595	ENSG00000167674	HDGFL2	19	p13.3	4472287	4502211	2.30513	0.0211591	0.112456	FALSE	FALSE
1596	ENSG00000083807	SLC27A5	19	q13.43	58479512	58512413	2.30494	0.0211697	0.112456	FALSE	FALSE
1597	ENSG00000110628	SLC22A18	11	p15.4	2899721	2925246	2.30339	0.0212571	0.112611	FALSE	FALSE
1598	ENSG00000126705	AHDC1	1	p35.3	27534035	27604431	2.30136	0.0213714	0.112939	FALSE	FALSE
1599	ENSG00000163703	CRELD1	3	p25.3	9933822	9945413	2.3013	0.0213748	0.112939	FALSE	FALSE
1600	ENSG00000189001	SBSN	19	q13.12	35523367	35528351	2.29811	0.0215555	0.113633	FALSE	FALSE
1601	ENSG00000077312	SNRPA	19	q13.2	40750637	40765389	2.29742	0.0215946	0.113689	FALSE	FALSE
1602	ENSG00000159527	PGLYRP3	1	q21.3	153297862	153310718	2.29735	0.0215986	0.113689	FALSE	FALSE
1603	ENSG00000170684	ZNF296	19	q13.32	45071500	45076588	2.29605	0.021673	0.113917	FALSE	FALSE
1604	ENSG00000164068	RNF123	3	p21.31	49689499	49721529	2.29578	0.0216885	0.113962	FALSE	FALSE
1605	ENSG00000142541	RPL13A	19	q13.33	49487554	49492308	2.29423	0.0217773	0.114317	FALSE	FALSE
1606	ENSG00000141497	ZMYND15	17	p13.2	4740015	4746119	2.29341	0.0218244	0.114415	FALSE	FALSE
1607	ENSG00000176531	PHLDB3	19	q13.31	43474954	43504935	2.29277	0.0218615	0.114491	FALSE	FALSE
1608	ENSG00000198408	OGA	10	q24.32	101784443	101818465	2.29267	0.0218672	0.114491	FALSE	FALSE
1609	ENSG00000183495	EP400	12	q24.33	131949920	132081102	2.29226	0.0218904	0.114524	FALSE	FALSE
1610	ENSG00000213906	LTB4R2	14	q12	24305734	24312053	2.29219	0.0218948	0.114524	FALSE	FALSE
1611	ENSG00000089157	RPLP0	12	q24.23	120196686	120201235	2.29198	0.0219069	0.11455	FALSE	FALSE
1612	ENSG00000118197	DDX59	1	q32.1	200623896	200669969	2.29064	0.021984	0.114879	FALSE	FALSE
1613	ENSG00000167535	CACNB3	12	q13.12	48813794	48828941	2.29041	0.0219976	0.114913	FALSE	FALSE
1614	ENSG00000179172	HNRNPCL1	1	p36.21	12847408	12848725	2.2887	0.0220965	0.115206	FALSE	FALSE
1615	ENSG00000114125	RNF7	3	q23	141738204	141747560	2.28792	0.0221419	0.115368	FALSE	FALSE
1616	ENSG00000010256	UQCRC1	3	p21.31	48599002	48610976	2.28635	0.0222338	0.115693	FALSE	FALSE
1617	ENSG00000187942	LDLRAD2	1	p36.12	21812265	21825221	2.28612	0.0222471	0.115693	FALSE	FALSE
1618	ENSG00000182606	TRAK1	3	p22.1	42013802	42225889	2.28568	0.022273	0.11578	FALSE	FALSE
1619	ENSG00000132613	MTSS1L	16	q22.1	70661204	70686066	2.28559	0.0222784	0.11578	FALSE	FALSE
1620	ENSG00000242866	STRC	15	q15.3	43599563	43618800	2.28463	0.0223345	0.115922	FALSE	FALSE
1621	ENSG00000185386	MAPK11	22	q13.33	50263713	50270767	2.2844	0.0223481	0.115956	FALSE	FALSE
1622	ENSG00000169894	MUC3A	7	q22.1	100949555	100968346	2.28418	0.0223608	0.115984	FALSE	FALSE
1623	ENSG00000123240	OPTN	10	p13	13099449	13138308	2.28394	0.0223748	0.11602	FALSE	FALSE
1624	ENSG00000054179	ENTPD2	9	q34.3	137048098	137054045	2.28226	0.0224738	0.116459	FALSE	FALSE
1625	ENSG00000070388	FGF22	19	p13.3	639879	644371	2.28197	0.0224912	0.116496	FALSE	FALSE
1626	ENSG00000117036	ETV3	1	q23.1	157121191	157138474	2.27967	0.0226271	0.116838	FALSE	FALSE
1627	ENSG00000104983	CCDC61	19	q13.32	45995461	46021318	2.27947	0.0226393	0.116838	FALSE	FALSE
1628	ENSG00000068971	PPP2R5B	11	q13.1	64917553	64934473	2.27944	0.0226412	0.116838	FALSE	FALSE
1629	ENSG00000188112	C6orf132	6	p21.1	42101118	42142619	2.27894	0.0226707	0.116953	FALSE	FALSE
1630	ENSG00000178971	CTC1	17	p13.1	8224821	8248095	2.27881	0.0226785	0.116956	FALSE	FALSE
1631	ENSG00000162366	PDZK1IP1	1	p33	47183593	47191044	2.27706	0.0227827	0.117291	FALSE	FALSE
1632	ENSG00000174564	IL20RB	3	q22.3	136946230	137011085	2.27699	0.0227869	0.117291	FALSE	FALSE
1633	ENSG00000069399	BCL3	19	q13.32	44747705	44760044	2.27423	0.0229519	0.117844	FALSE	FALSE
1634	ENSG00000105246	EBI3	19	p13.3	4229498	4237531	2.27396	0.0229682	0.117885	FALSE	FALSE
1635	ENSG00000141232	TOB1	17	q21.33	50862223	50867978	2.27261	0.0230499	0.11823	FALSE	FALSE
1636	ENSG00000086062	B4GALT1	9	p21.1	33104082	33167356	2.26924	0.0232538	0.119011	FALSE	FALSE
1637	ENSG00000064545	TMEM161A	19	p13.11	19119169	19138513	2.26797	0.0233312	0.119256	FALSE	FALSE
1638	ENSG00000101558	VAPA	18	p11.22	9914002	9960021	2.26634	0.0234303	0.119573	FALSE	FALSE
1639	ENSG00000127129	EDN2	1	p34.2	41478775	41484673	2.26588	0.0234585	0.119679	FALSE	FALSE
1640	ENSG00000135046	ANXA1	9	q21.13	73151757	73170393	2.26543	0.0234863	0.119708	FALSE	FALSE
1641	ENSG00000166851	PLK1	16	p12.2	23677656	23690367	2.26446	0.023546	0.119958	FALSE	FALSE
1642	ENSG00000143674	MAP3K21	1	q42.2	233327768	233385148	2.2638	0.0235865	0.120066	FALSE	FALSE
1643	ENSG00000181090	EHMT1	9	q34.3	137618963	137870016	2.26362	0.0235976	0.120085	FALSE	FALSE
1644	ENSG00000107263	RAPGEF1	9	q34.13	131576770	131740074	2.26305	0.0236328	0.120189	FALSE	FALSE
1645	ENSG00000075702	WDR62	19	q13.12	36054881	36105106	2.26271	0.0236539	0.120258	FALSE	FALSE
1646	ENSG00000149926	FAM57B	16	p11.2	30024427	30052978	2.26135	0.0237379	0.120571	FALSE	FALSE
1647	ENSG00000158941	CCAR2	8	p21.3	22604632	22621514	2.26108	0.0237546	0.120613	FALSE	FALSE
1648	ENSG00000164327	RICTOR	5	p13.1	38937919	39074408	2.26097	0.0237611	0.120613	FALSE	FALSE
1649	ENSG00000143590	EFNA3	1	q21.3	155078872	155087538	2.25878	0.0238974	0.121152	FALSE	FALSE
1650	ENSG00000139190	VAMP1	12	p13.31	6462237	6470987	2.25576	0.0240859	0.121994	FALSE	FALSE
1651	ENSG00000166924	NYAP1	7	q22.1	100483927	100494799	2.25511	0.0241266	0.122152	FALSE	FALSE
1652	ENSG00000143321	HDGF	1	q23.1	156742107	156766925	2.25502	0.0241323	0.122152	FALSE	FALSE
1653	ENSG00000204323	SMIM5	17	q25.1	75633434	75641404	2.25442	0.0241698	0.122179	FALSE	FALSE
1654	ENSG00000187091	PLCD1	3	p22.2	38007496	38029762	2.25355	0.0242244	0.122276	FALSE	FALSE
1655	ENSG00000119772	DNMT3A	2	p23.3	25227855	25342590	2.25354	0.0242249	0.122276	FALSE	FALSE
1656	ENSG00000180043	FAM71E2	19	q13.42	55354908	55363260	2.25312	0.0242513	0.122332	FALSE	FALSE
1657	ENSG00000140853	NLRC5	16	q13	56989485	57083531	2.25291	0.0242646	0.122361	FALSE	FALSE
1658	ENSG00000168096	ANKS3	16	p13.3	4696510	4734378	2.25266	0.0242805	0.122403	FALSE	FALSE
1659	ENSG00000187514	PTMA	2	q37.1	231706895	231713541	2.25206	0.0243188	0.12252	FALSE	FALSE
1660	ENSG00000106211	HSPB1	7	q11.23	76302544	76304295	2.2512	0.0243727	0.122657	FALSE	FALSE
1661	ENSG00000184009	ACTG1	17	q25.3	81509971	81523847	2.25114	0.0243765	0.122657	FALSE	FALSE
1662	ENSG00000164638	SLC29A4	7	p22.1	5274369	5306870	2.25055	0.0244139	0.122769	FALSE	FALSE
1663	ENSG00000165886	UBTD1	10	q24.1	97498868	97571209	2.25006	0.0244451	0.122816	FALSE	FALSE
1664	ENSG00000102898	NUTF2	16	q22.1	67846732	67872567	2.25005	0.024446	0.122816	FALSE	FALSE
1665	ENSG00000011347	SYT7	11	q12.2	61515313	61581148	2.24908	0.0245071	0.122851	FALSE	FALSE
1666	ENSG00000087111	PIGS	17	q11.2	28553383	28571872	2.24898	0.024514	0.122851	FALSE	FALSE
1667	ENSG00000118242	MREG	2	q35	215942805	216034096	2.24848	0.0245453	0.12297	FALSE	FALSE
1668	ENSG00000197506	SLC28A3	9	q21.33	84275457	84340683	2.24716	0.0246299	0.123279	FALSE	FALSE
1669	ENSG00000101236	RNF24	20	p13	3927309	4015582	2.24551	0.0247352	0.123615	FALSE	FALSE
1670	ENSG00000180138	CSNK1A1L	13	q13.3	37103259	37105664	2.24446	0.0248028	0.123858	FALSE	FALSE
1671	ENSG00000084734	GCKR	2	p23.3	27496842	27523684	2.24442	0.0248054	0.123858	FALSE	FALSE
1672	ENSG00000177045	SIX5	19	q13.32	45764785	45769226	2.2444	0.0248069	0.123858	FALSE	FALSE
1673	ENSG00000090061	CCNK	14	q32.2	99481169	99535044	2.24404	0.0248299	0.123929	FALSE	FALSE
1674	ENSG00000083845	RPS5	19	q13.43	58386400	58394806	2.24394	0.0248366	0.123929	FALSE	FALSE
1675	ENSG00000174775	HRAS	11	p15.5	532242	537287	2.24242	0.0249342	0.12434	FALSE	FALSE
1676	ENSG00000116990	MYCL	1	p34.2	39895426	39902256	2.24125	0.02501	0.124641	FALSE	FALSE
1677	ENSG00000135898	GPR55	2	q37.1	230907318	230961066	2.24111	0.0250191	0.124648	FALSE	FALSE
1678	ENSG00000124535	WRNIP1	6	p25.2	2765414	2786952	2.24081	0.0250382	0.124704	FALSE	FALSE
1679	ENSG00000164466	SFXN1	5	q35.2	175477062	175529742	2.24036	0.0250674	0.124811	FALSE	FALSE
1680	ENSG00000167619	TMEM145	19	q13.2	42313325	42325062	2.23981	0.0251032	0.124912	FALSE	FALSE
1681	ENSG00000134317	GRHL1	2	p25.1	9951693	10002277	2.23785	0.0252308	0.125393	FALSE	FALSE
1682	ENSG00000100101	Z83844.1	22	q13.1	37686414	37726503	2.2355	0.0253843	0.12599	FALSE	FALSE
1683	ENSG00000130669	PAK4	19	q13.2	39125770	39182816	2.23522	0.0254027	0.12599	FALSE	FALSE
1684	ENSG00000100167	SEPT3	22	q13.2	41969475	41998221	2.23427	0.025465	0.126169	FALSE	FALSE
1685	ENSG00000105173	CCNE1	19	q12	29811898	29824308	2.23396	0.0254858	0.126233	FALSE	FALSE
1686	ENSG00000143614	GATAD2B	1	q21.3	153789030	153923360	2.23376	0.0254987	0.126258	FALSE	FALSE
1687	ENSG00000147804	SLC39A4	8	q24.3	144409742	144416895	2.23279	0.0255625	0.126496	FALSE	FALSE
1688	ENSG00000156976	EIF4A2	3	q27.3	186783205	186789900	2.23198	0.0256161	0.126684	FALSE	FALSE
1689	ENSG00000134757	DSG3	18	q12.1	31447795	31478702	2.23108	0.0256757	0.12694	FALSE	FALSE
1690	ENSG00000147813	NAPRT	8	q24.3	143574785	143578649	2.23023	0.0257322	0.127103	FALSE	FALSE
1691	ENSG00000135597	REPS1	6	q24.1	138903493	138988261	2.2297	0.0257675	0.12721	FALSE	FALSE
1692	ENSG00000119139	TJP2	9	q21.11	69121264	69274615	2.22967	0.0257696	0.12721	FALSE	FALSE
1693	ENSG00000241598	KRTAP5-4	11	p15.5	1620958	1622138	2.22929	0.0257948	0.127295	FALSE	FALSE
1694	ENSG00000099942	CRKL	22	q11.21	20917426	20953749	2.22838	0.025855	0.127436	FALSE	FALSE
1695	ENSG00000173898	SPTBN2	11	q13.2	66685248	66729226	2.22733	0.0259254	0.127705	FALSE	FALSE
1696	ENSG00000108799	EZH1	17	q21.2	42700275	42745049	2.22708	0.0259422	0.127749	FALSE	FALSE
1697	ENSG00000187994	RINL	19	q13.2	38867834	38878279	2.22684	0.0259582	0.127767	FALSE	FALSE
1698	ENSG00000077463	SIRT6	19	p13.3	4174109	4182604	2.22678	0.0259618	0.127767	FALSE	FALSE
1699	ENSG00000184916	JAG2	14	q32.33	105140981	105168824	2.22634	0.0259915	0.127874	FALSE	FALSE
1700	ENSG00000173442	EHBP1L1	11	q13.1	65576038	65592650	2.22603	0.0260124	0.127906	FALSE	FALSE
1701	ENSG00000131196	NFATC1	18	q23	79395856	79529325	2.22484	0.0260921	0.128213	FALSE	FALSE
1702	ENSG00000148824	MTG1	10	q26.3	133394094	133421307	2.2245	0.0261151	0.128278	FALSE	FALSE
1703	ENSG00000089248	ERP29	12	q24.13	112013316	112023451	2.2243	0.0261285	0.128278	FALSE	FALSE
1704	ENSG00000133398	MED10	5	p15.31	6371881	6378594	2.22309	0.0262095	0.128525	FALSE	FALSE
1705	ENSG00000159958	TNFRSF13C	22	q13.2	41922023	41926818	2.22293	0.0262206	0.128532	FALSE	FALSE
1706	ENSG00000050820	BCAR1	16	q23.1	75228187	75268053	2.22262	0.0262411	0.128533	FALSE	FALSE
1707	ENSG00000158195	WASF2	1	p36.11	27404226	27490158	2.22259	0.0262431	0.128533	FALSE	FALSE
1708	ENSG00000136295	TTYH3	7	p22.3	2631951	2664802	2.22245	0.0262527	0.128533	FALSE	FALSE
1709	ENSG00000070190	DAPP1	4	q23	99816833	99870154	2.22183	0.0262949	0.128624	FALSE	FALSE
1710	ENSG00000182704	TSKU	11	q13.5	76782251	76798154	2.22182	0.0262954	0.128624	FALSE	FALSE
1711	ENSG00000166233	ARIH1	15	q24.1	72474326	72602985	2.2215	0.026317	0.128629	FALSE	FALSE
1712	ENSG00000141580	WDR45B	17	q25.3	82614562	82648553	2.22126	0.0263335	0.128629	FALSE	FALSE
1713	ENSG00000184545	DUSP8	11	p15.5	1554044	1571920	2.22122	0.0263361	0.128629	FALSE	FALSE
1714	ENSG00000124574	ABCC10	6	p21.1	43427366	43450430	2.22104	0.0263484	0.128651	FALSE	FALSE
1715	ENSG00000070669	ASNS	7	q21.3	97852118	97872542	2.22015	0.0264089	0.128784	FALSE	FALSE
1716	ENSG00000189350	TOGARAM2	2	p23.2	28956611	29061373	2.22005	0.0264155	0.128784	FALSE	FALSE
1717	ENSG00000172081	MOB3A	19	p13.3	2071038	2096673	2.21902	0.0264854	0.129047	FALSE	FALSE
1718	ENSG00000180739	S1PR5	19	p13.2	10512742	10517931	2.2189	0.0264938	0.129048	FALSE	FALSE
1719	ENSG00000110888	CAPRIN2	12	p11.21	30709552	30754951	2.21812	0.0265463	0.129191	FALSE	FALSE
1720	ENSG00000066084	DIP2B	12	q13.12	50504985	50748667	2.21762	0.0265805	0.129191	FALSE	FALSE
1721	ENSG00000073282	TP63	3	q28	189631416	189897279	2.21625	0.0266747	0.129376	FALSE	FALSE
1722	ENSG00000198265	HELZ	17	q24.2	67070438	67245989	2.21615	0.0266812	0.129376	FALSE	FALSE
1723	ENSG00000147894	C9orf72	9	p21.2	27546545	27573866	2.21592	0.0266966	0.129412	FALSE	FALSE
1724	ENSG00000108342	CSF3	17	q21.1	40015361	40017813	2.21561	0.0267181	0.129438	FALSE	FALSE
1725	ENSG00000101166	PRELID3B	20	q13.32	59033145	59042909	2.2132	0.0268835	0.130044	FALSE	FALSE
1726	ENSG00000154640	BTG3	21	q21.1	17593653	17612947	2.21103	0.0270338	0.130577	FALSE	FALSE
1727	ENSG00000105486	LIG1	19	q13.33	48115445	48170603	2.21078	0.0270511	0.130581	FALSE	FALSE
1728	ENSG00000131051	RBM39	20	q11.22	35701347	35742312	2.20974	0.027123	0.130705	FALSE	FALSE
1729	ENSG00000099625	CBARP	19	p13.3	1228287	1238027	2.20965	0.0271297	0.130705	FALSE	FALSE
1730	ENSG00000173110	HSPA6	1	q23.3	161524540	161526910	2.20937	0.0271491	0.130705	FALSE	FALSE
1731	ENSG00000179091	CYC1	8	q24.3	144095027	144097525	2.20875	0.027192	0.130734	FALSE	FALSE
1732	ENSG00000180574	EIF2S3B	12	p13.2	10505602	10523135	2.20869	0.0271962	0.130734	FALSE	FALSE
1733	ENSG00000164548	TRA2A	7	p15.3	23504780	23532041	2.20823	0.0272281	0.130814	FALSE	FALSE
1734	ENSG00000131669	NINJ1	9	q22.31	93121489	93134288	2.20755	0.0272757	0.130883	FALSE	FALSE
1735	ENSG00000197961	ZNF121	19	p13.2	9560353	9584533	2.20696	0.0273171	0.130975	FALSE	FALSE
1736	ENSG00000187905	LRRC74B	22	q11.21	21045960	21064168	2.20681	0.0273273	0.130975	FALSE	FALSE
1737	ENSG00000161970	RPL26	17	p13.1	8377516	8383250	2.20656	0.0273451	0.131021	FALSE	FALSE
1738	ENSG00000103245	CIAO3	16	p13.3	729753	741329	2.20596	0.0273868	0.131112	FALSE	FALSE
1739	ENSG00000137504	CREBZF	11	q14.1	85659708	85682908	2.20594	0.0273885	0.131112	FALSE	FALSE
1740	ENSG00000133961	NUMB	14	q24.3	73275107	73458617	2.2052	0.0274398	0.131319	FALSE	FALSE
1741	ENSG00000120913	PDLIM2	8	p21.3	22578279	22598025	2.20448	0.0274906	0.131485	FALSE	FALSE
1742	ENSG00000175182	FAM131A	3	q27.1	184335926	184348421	2.20398	0.027526	0.131576	FALSE	FALSE
1743	ENSG00000168066	SF1	11	q13.1	64764606	64778786	2.20381	0.0275381	0.131594	FALSE	FALSE
1744	ENSG00000185245	GP1BA	17	p13.2	4932297	4935030	2.20353	0.0275578	0.131611	FALSE	FALSE
1745	ENSG00000013810	TACC3	4	p16.3	1721490	1745176	2.20202	0.0276636	0.131882	FALSE	FALSE
1746	ENSG00000136997	MYC	8	q24.21	127735434	127741434	2.20139	0.0277085	0.132057	FALSE	FALSE
1747	ENSG00000139725	RHOF	12	q24.31	121777754	121803403	2.20039	0.0277794	0.132239	FALSE	FALSE
1748	ENSG00000196531	NACA	12	q13.3	56712428	56731628	2.19985	0.0278176	0.132372	FALSE	FALSE
1749	ENSG00000140332	TLE3	15	q23	70047790	70098176	2.19908	0.0278719	0.132523	FALSE	FALSE
1750	ENSG00000143847	PPFIA4	1	q32.1	203026498	203078740	2.19744	0.0279889	0.13296	FALSE	FALSE
1751	ENSG00000152242	C18orf25	18	q21.1	46173553	46266991	2.19733	0.0279969	0.13296	FALSE	FALSE
1752	ENSG00000254470	AP5B1	11	q13.1	65775893	65780802	2.19699	0.0280215	0.132998	FALSE	FALSE
1753	ENSG00000174672	BRSK2	11	p15.5	1389899	1462689	2.19697	0.0280222	0.132998	FALSE	FALSE
1754	ENSG00000254997	KRTAP5-9	11	q13.4	71548418	71549553	2.19679	0.0280355	0.132998	FALSE	FALSE
1755	ENSG00000167281	RBFOX3	17	q25.3	79089345	79516148	2.19673	0.0280395	0.132998	FALSE	FALSE
1756	ENSG00000171017	LRRC8E	19	p13.2	7888505	7902021	2.19642	0.0280617	0.133018	FALSE	FALSE
1757	ENSG00000148985	PGAP2	11	p15.4	3797724	3826371	2.19567	0.0281157	0.133133	FALSE	FALSE
1758	ENSG00000138316	ADAMTS14	10	q22.1	70672803	70762441	2.1949	0.0281708	0.133216	FALSE	FALSE
1759	ENSG00000055483	USP36	17	q25.3	78787381	78841441	2.19472	0.0281835	0.133216	FALSE	FALSE
1760	ENSG00000166886	NAB2	12	q13.3	57088894	57095476	2.19462	0.0281908	0.133216	FALSE	FALSE
1761	ENSG00000089902	RCOR1	14	q32.31	102592661	102730576	2.19396	0.0282384	0.133401	FALSE	FALSE
1762	ENSG00000163689	C3orf67	3	p14.2	58717365	59050084	2.19303	0.0283055	0.133662	FALSE	FALSE
1763	ENSG00000008516	MMP25	16	p13.3	3046681	3060726	2.19221	0.0283644	0.13384	FALSE	FALSE
1764	ENSG00000099364	FBXL19	16	p11.2	30923055	30948783	2.19168	0.0284028	0.133963	FALSE	FALSE
1765	ENSG00000105131	EPHX3	19	p13.12	15226919	15233435	2.19162	0.0284071	0.133963	FALSE	FALSE
1766	ENSG00000181284	TMEM102	17	p13.1	7435443	7437679	2.19138	0.0284245	0.133967	FALSE	FALSE
1767	ENSG00000086570	FAT2	5	q33.1	151504093	151568944	2.19096	0.0284544	0.13403	FALSE	FALSE
1768	ENSG00000184557	SOCS3	17	q25.3	78356778	78360077	2.19047	0.0284902	0.134124	FALSE	FALSE
1769	ENSG00000100399	CHADL	22	q13.2	41229510	41240934	2.18997	0.0285261	0.134177	FALSE	FALSE
1770	ENSG00000162723	SLAMF9	1	q23.2	159951492	159954254	2.18958	0.0285549	0.134229	FALSE	FALSE
1771	ENSG00000080819	CPOX	3	q11.2	98579446	98593723	2.18917	0.0285843	0.134289	FALSE	FALSE
1772	ENSG00000178772	CPN2	3	q29	194339765	194351328	2.18847	0.0286351	0.134449	FALSE	FALSE
1773	ENSG00000135476	ESPL1	12	q13.13	53268299	53293643	2.1883	0.028648	0.134471	FALSE	FALSE
1774	ENSG00000111665	CDCA3	12	p13.31	6844793	6852066	2.18759	0.0286992	0.134633	FALSE	FALSE
1775	ENSG00000109118	PHF12	17	q11.2	28905250	28951771	2.18721	0.0287272	0.134725	FALSE	FALSE
1776	ENSG00000103257	SLC7A5	16	q24.2	87830023	87869488	2.18702	0.0287409	0.13475	FALSE	FALSE
1777	ENSG00000145592	RPL37	5	p13.1	40825262	40835335	2.1862	0.0288006	0.134874	FALSE	FALSE
1778	ENSG00000163602	RYBP	3	p13	72371825	72446621	2.1859	0.0288232	0.134912	FALSE	FALSE
1779	ENSG00000122224	LY9	1	q23.3	160796074	160828261	2.18529	0.0288673	0.134912	FALSE	FALSE
1780	ENSG00000155066	PROM2	2	q11.1	95274453	95291308	2.18481	0.0289027	0.13496	FALSE	FALSE
1781	ENSG00000010310	GIPR	19	q13.32	45668244	45683724	2.18417	0.0289498	0.135141	FALSE	FALSE
1782	ENSG00000160213	CSTB	21	q22.3	43772511	43776445	2.18368	0.0289855	0.13519	FALSE	FALSE
1783	ENSG00000189052	CGB5	19	q13.33	49043884	49045311	2.18213	0.0291001	0.135451	FALSE	FALSE
1784	ENSG00000124831	LRRFIP1	2	q37.3	237627576	237813682	2.182	0.0291097	0.135457	FALSE	FALSE
1785	ENSG00000167207	NOD2	16	q12.1	50693588	50734041	2.18139	0.0291549	0.135479	FALSE	FALSE
1786	ENSG00000168159	RNF187	1	q42.13	228487061	228495766	2.18095	0.029187	0.135479	FALSE	FALSE
1787	ENSG00000078369	GNB1	1	p36.33	1785285	1891117	2.18086	0.0291935	0.135479	FALSE	FALSE
1788	ENSG00000091129	NRCAM	7	q31.1	108147623	108456717	2.18077	0.0292007	0.135479	FALSE	FALSE
1789	ENSG00000101546	RBFA	18	q23	80034358	80046397	2.18068	0.0292072	0.135479	FALSE	FALSE
1790	ENSG00000168487	BMP1	8	p21.3	22164736	22212326	2.18057	0.0292152	0.135479	FALSE	FALSE
1791	ENSG00000175793	SFN	1	p36.11	26863138	26864457	2.17991	0.0292643	0.135614	FALSE	FALSE
1792	ENSG00000073150	PANX2	22	q13.33	50170731	50180294	2.17889	0.0293395	0.135822	FALSE	FALSE
1793	ENSG00000167657	DAPK3	19	p13.3	3958453	3971123	2.17692	0.0294862	0.136422	FALSE	FALSE
1794	ENSG00000099999	RNF215	22	q12.2	30368811	30421771	2.17644	0.0295222	0.136435	FALSE	FALSE
1795	ENSG00000075785	RAB7A	3	q21.3	128726122	128814796	2.17542	0.029599	0.136709	FALSE	FALSE
1796	ENSG00000152795	HNRNPDL	4	q21.22	82422564	82430408	2.17509	0.0296232	0.136782	FALSE	FALSE
1797	ENSG00000171456	ASXL1	20	q11.21	32358330	32439319	2.17482	0.0296437	0.136837	FALSE	FALSE
1798	ENSG00000164236	ANKRD33B	5	p15.2	10564330	10657816	2.17455	0.0296642	0.136893	FALSE	FALSE
1799	ENSG00000149823	VPS51	11	q13.1	65089324	65111860	2.17348	0.029744	0.137183	FALSE	FALSE
1800	ENSG00000136754	ABI1	10	p12.1	26746593	26861087	2.17261	0.0298094	0.137249	FALSE	FALSE
1801	ENSG00000149091	DGKZ	11	p11.2	46332905	46380554	2.17224	0.0298377	0.137301	FALSE	FALSE
1802	ENSG00000136830	FAM129B	9	q34.11	127505339	127578989	2.17114	0.0299208	0.137488	FALSE	FALSE
1803	ENSG00000170921	TANC2	17	q23.2	63009556	63427699	2.17028	0.0299853	0.137642	FALSE	FALSE
1804	ENSG00000160223	ICOSLG	21	q22.3	44217014	44240966	2.17017	0.0299941	0.137642	FALSE	FALSE
1805	ENSG00000196604	POTEF	2	q21.1	130074030	130129222	2.16991	0.030014	0.137642	FALSE	FALSE
1806	ENSG00000103024	NME3	16	p13.3	1770286	1771730	2.1699	0.0300141	0.137642	FALSE	FALSE
1807	ENSG00000173992	CCS	11	q13.2	66592821	66606019	2.16972	0.0300278	0.137655	FALSE	FALSE
1808	ENSG00000250644	AC068580.4	11	p15.5	1734821	1763954	2.16938	0.0300542	0.137685	FALSE	FALSE
1809	ENSG00000205544	TMEM256	17	p13.1	7402975	7404137	2.16933	0.0300576	0.137685	FALSE	FALSE
1810	ENSG00000140199	SLC12A6	15	q14	34229996	34338060	2.16845	0.0301242	0.137912	FALSE	FALSE
1811	ENSG00000148600	CDHR1	10	q23.1	84194635	84219621	2.16821	0.0301427	0.137923	FALSE	FALSE
1812	ENSG00000087152	ATXN7L3	17	q21.31	44191805	44200113	2.16799	0.0301597	0.137923	FALSE	FALSE
1813	ENSG00000132323	ILKAP	2	q37.3	238170401	238203729	2.16777	0.030176	0.137954	FALSE	FALSE
1814	ENSG00000183628	DGCR6	22	q11.21	18906028	18914238	2.16724	0.0302165	0.138097	FALSE	FALSE
1815	ENSG00000198231	DDX42	17	q23.3	63773603	63819317	2.16695	0.0302385	0.138097	FALSE	FALSE
1816	ENSG00000165724	ZMYND19	9	q34.3	137582079	137590490	2.16695	0.0302389	0.138097	FALSE	FALSE
1817	ENSG00000020633	RUNX3	1	p36.11	24899511	24965121	2.16666	0.0302606	0.138097	FALSE	FALSE
1818	ENSG00000148908	RGS10	10	q26.11	119499828	119542708	2.16647	0.0302751	0.138097	FALSE	FALSE
1819	ENSG00000138326	RPS24	10	q22.3	78033732	78056813	2.16644	0.0302773	0.138097	FALSE	FALSE
1820	ENSG00000099365	STX1B	16	p11.2	30989256	31010661	2.16558	0.0303432	0.138326	FALSE	FALSE
1821	ENSG00000130775	THEMIS2	1	p35.3	27872543	27886685	2.16511	0.0303789	0.138411	FALSE	FALSE
1822	ENSG00000134762	DSC3	18	q12.1	30990008	31042815	2.16358	0.0304968	0.138833	FALSE	FALSE
1823	ENSG00000125850	OVOL2	20	p11.23	17956979	18059188	2.16339	0.0305114	0.138833	FALSE	FALSE
1824	ENSG00000263620	AC129492.3	17	p13.1	8150816	8162975	2.16311	0.0305328	0.138877	FALSE	FALSE
1825	ENSG00000160584	SIK3	11	q23.3	116843402	117098437	2.1628	0.0305569	0.138908	FALSE	FALSE
1826	ENSG00000095303	PTGS1	9	q33.2	122370530	122395703	2.16272	0.0305627	0.138908	FALSE	FALSE
1827	ENSG00000185940	KRTAP5-5	11	p15.5	1629775	1630707	2.16268	0.0305654	0.138908	FALSE	FALSE
1828	ENSG00000115286	NDUFS7	19	p13.3	1383527	1395589	2.16257	0.0305746	0.13891	FALSE	FALSE
1829	ENSG00000108819	PPP1R9B	17	q21.33	50133735	50150630	2.16063	0.0307237	0.139431	FALSE	FALSE
1830	ENSG00000160014	CALM3	19	q13.32	46601074	46610793	2.16022	0.0307555	0.139536	FALSE	FALSE
1831	ENSG00000167900	TK1	17	q25.3	78174075	78187233	2.15754	0.0309633	0.140321	FALSE	FALSE
1832	ENSG00000092330	TINF2	14	q12	24239643	24242674	2.15659	0.0310375	0.1405	FALSE	FALSE
1833	ENSG00000119138	KLF9	9	q21.12	70384597	70414624	2.156	0.0310836	0.14054	FALSE	FALSE
1834	ENSG00000125505	MBOAT7	19	q13.42	54173412	54189882	2.15599	0.0310848	0.14054	FALSE	FALSE
1835	ENSG00000079462	PAFAH1B3	19	q13.2	42297033	42303546	2.15487	0.031172	0.140793	FALSE	FALSE
1836	ENSG00000085552	IGSF9	1	q23.2	159927039	159945604	2.15459	0.0311943	0.140854	FALSE	FALSE
1837	ENSG00000104835	SARS2	19	q13.2	38915266	38930896	2.15444	0.031206	0.140868	FALSE	FALSE
1838	ENSG00000162775	RBM15	1	p13.3	110338506	110346681	2.15409	0.0312334	0.140912	FALSE	FALSE
1839	ENSG00000182718	ANXA2	15	q22.2	60347134	60402883	2.15375	0.03126	0.140954	FALSE	FALSE
1840	ENSG00000105519	CAPS	19	p13.3	5911707	5915877	2.15343	0.0312848	0.140987	FALSE	FALSE
1841	ENSG00000165935	SMCO2	12	p11.23	27466810	27502185	2.15329	0.0312961	0.140999	FALSE	FALSE
1842	ENSG00000164331	ANKRA2	5	q13.2	73552335	73565686	2.15313	0.0313082	0.141013	FALSE	FALSE
1843	ENSG00000167733	HSD11B1L	19	p13.3	5680604	5688523	2.15281	0.0313333	0.141044	FALSE	FALSE
1844	ENSG00000096746	HNRNPH3	10	q21.3	68331174	68343191	2.15278	0.0313357	0.141044	FALSE	FALSE
1845	ENSG00000105376	ICAM5	19	p13.2	10289981	10296778	2.15264	0.0313473	0.141044	FALSE	FALSE
1846	ENSG00000143772	ITPKB	1	q42.12	226631690	226739323	2.14868	0.0316601	0.142123	FALSE	FALSE
1847	ENSG00000100304	TTLL12	22	q13.2	43166622	43187133	2.14802	0.0317124	0.142279	FALSE	FALSE
1848	ENSG00000205593	DENND6B	22	q13.33	50309030	50327060	2.14752	0.031752	0.142416	FALSE	FALSE
1849	ENSG00000163958	ZDHHC19	3	q29	196197449	196211437	2.14678	0.031811	0.142602	FALSE	FALSE
1850	ENSG00000122490	PQLC1	18	q23	79902420	79951664	2.14614	0.0318614	0.142749	FALSE	FALSE
1851	ENSG00000184574	LPAR5	12	p13.31	6618835	6636447	2.14586	0.031884	0.14281	FALSE	FALSE
1852	ENSG00000145016	RUBCN	3	q29	197671393	197749727	2.14501	0.0319519	0.142995	FALSE	FALSE
1853	ENSG00000066032	CTNNA2	2	p12	79185231	80648861	2.14467	0.0319793	0.143039	FALSE	FALSE
1854	ENSG00000146221	TCTE1	6	p21.1	44278743	44297688	2.14387	0.0320437	0.143208	FALSE	FALSE
1855	ENSG00000127554	GFER	16	p13.3	1984207	1987749	2.14353	0.0320707	0.143219	FALSE	FALSE
1856	ENSG00000174132	FAM174A	5	q21.1	100535305	100586741	2.14273	0.0321345	0.143455	FALSE	FALSE
1857	ENSG00000077235	GTF3C1	16	p12.1	27459555	27549913	2.14146	0.0322373	0.143834	FALSE	FALSE
1858	ENSG00000185112	FAM43A	3	q29	194686544	194689037	2.14113	0.0322638	0.143846	FALSE	FALSE
1859	ENSG00000176732	PFN4	2	p23.3	24115371	24123477	2.14111	0.0322652	0.143846	FALSE	FALSE
1860	ENSG00000108963	DPH1	17	p13.3	2030110	2043430	2.14109	0.0322667	0.143846	FALSE	FALSE
1861	ENSG00000007264	MATK	19	p13.3	3777970	3802129	2.14057	0.0323085	0.143953	FALSE	FALSE
1862	ENSG00000173511	VEGFB	11	q13.1	64234538	64238793	2.14045	0.0323185	0.143958	FALSE	FALSE
1863	ENSG00000160410	SHKBP1	19	q13.2	40576851	40591399	2.1401	0.0323464	0.144042	FALSE	FALSE
1864	ENSG00000205445	KRTAP10-2	21	q22.3	44550357	44551505	2.13919	0.0324203	0.144212	FALSE	FALSE
1865	ENSG00000104774	MAN2B1	19	p13.13	12646511	12666742	2.13889	0.0324446	0.144241	FALSE	FALSE
1866	ENSG00000169994	MYO7B	2	q14.3	127535802	127637729	2.13777	0.0325352	0.144564	FALSE	FALSE
1867	ENSG00000165312	OTUD1	10	p12.2	23439458	23442390	2.137	0.0325976	0.144705	FALSE	FALSE
1868	ENSG00000178381	ZFAND2A	7	p22.3	1152071	1160759	2.13694	0.0326028	0.144705	FALSE	FALSE
1869	ENSG00000099821	POLRMT	19	p13.3	617224	633604	2.1364	0.0326472	0.144772	FALSE	FALSE
1870	ENSG00000115211	EIF2B4	2	p23.3	27364352	27370486	2.13637	0.0326493	0.144772	FALSE	FALSE
1871	ENSG00000172478	MAB21L4	2	q37.3	240886048	240896889	2.13621	0.0326627	0.144772	FALSE	FALSE
1872	ENSG00000162241	SLC25A45	11	q13.1	65375192	65383701	2.13578	0.0326972	0.144865	FALSE	FALSE
1873	ENSG00000118515	SGK1	6	q23.2	134169246	134318112	2.1356	0.0327123	0.144873	FALSE	FALSE
1874	ENSG00000163734	CXCL3	4	q13.3	74036589	74038807	2.13416	0.03283	0.145314	FALSE	FALSE
1875	ENSG00000136059	VILL	3	p22.2	37988059	38007188	2.13389	0.0328519	0.145371	FALSE	FALSE
1876	ENSG00000134330	IAH1	2	p25.1	9473658	9496543	2.13291	0.0329323	0.145604	FALSE	FALSE
1877	ENSG00000214860	EVPLL	17	p11.2	18377662	18389647	2.13274	0.0329464	0.145604	FALSE	FALSE
1878	ENSG00000074317	SNCB	5	q35.2	176620084	176630556	2.13272	0.0329474	0.145604	FALSE	FALSE
1879	ENSG00000204316	MRPL38	17	q25.1	75898643	75905413	2.1325	0.032966	0.145604	FALSE	FALSE
1880	ENSG00000130762	ARHGEF16	1	p36.32	3454426	3481113	2.13243	0.0329719	0.145604	FALSE	FALSE
1881	ENSG00000142444	TIMM29	19	p13.2	10928733	10933535	2.13238	0.0329753	0.145604	FALSE	FALSE
1882	ENSG00000213523	SRA1	5	q31.3	140537340	140558252	2.13214	0.032995	0.145645	FALSE	FALSE
1883	ENSG00000131188	PRR7	5	q35.3	177446445	177456286	2.13191	0.0330142	0.14569	FALSE	FALSE
1884	ENSG00000087250	MT3	16	q13	56589074	56591088	2.13165	0.0330356	0.145745	FALSE	FALSE
1885	ENSG00000125148	MT2A	16	q13	56608199	56609497	2.13146	0.0330514	0.145771	FALSE	FALSE
1886	ENSG00000087365	SF3B2	11	q13.1	66050729	66069308	2.13048	0.0331323	0.145972	FALSE	FALSE
1887	ENSG00000116754	SRSF11	1	p31.1	70205682	70253052	2.13033	0.0331446	0.145986	FALSE	FALSE
1888	ENSG00000088808	PPP1R13B	14	q32.33	103733195	103847590	2.12979	0.0331889	0.146124	FALSE	FALSE
1889	ENSG00000064270	ATP2C2	16	q24.1	84368527	84464187	2.12966	0.0331999	0.146124	FALSE	FALSE
1890	ENSG00000263809	AC135178.2	17	p13.1	8368638	8383187	2.12935	0.0332252	0.146182	FALSE	FALSE
1891	ENSG00000077984	CST7	20	p11.21	24949230	24959928	2.12803	0.0333347	0.146624	FALSE	FALSE
1892	ENSG00000110697	PITPNM1	11	q13.2	67491768	67506263	2.12725	0.0333995	0.146858	FALSE	FALSE
1893	ENSG00000170852	KBTBD2	7	p14.3	32868172	32894131	2.12706	0.0334152	0.146858	FALSE	FALSE
1894	ENSG00000182197	EXT1	8	q24.11	117794490	118111853	2.12676	0.0334404	0.146897	FALSE	FALSE
1895	ENSG00000113916	BCL6	3	q27.3	187721377	187745727	2.12665	0.033449	0.146897	FALSE	FALSE
1896	ENSG00000144426	NBEAL1	2	q33.2	203014879	203226378	2.12556	0.0335398	0.147053	FALSE	FALSE
1897	ENSG00000145506	NKD2	5	p15.33	1008829	1038943	2.12554	0.0335416	0.147053	FALSE	FALSE
1898	ENSG00000164379	FOXQ1	6	p25.3	1312440	1314748	2.12316	0.0337402	0.147751	FALSE	FALSE
1899	ENSG00000178307	TMEM11	17	p11.2	21197280	21214624	2.12266	0.0337822	0.147827	FALSE	FALSE
1900	ENSG00000169252	ADRB2	5	q32	148825245	148828687	2.12215	0.0338254	0.147896	FALSE	FALSE
1901	ENSG00000160224	AIRE	21	q22.3	44285838	44298648	2.12184	0.0338515	0.14793	FALSE	FALSE
1902	ENSG00000124875	CXCL6	4	q13.3	73836497	73849064	2.12089	0.0339309	0.148196	FALSE	FALSE
1903	ENSG00000005486	RHBDD2	7	q11.23	75842602	75888926	2.11957	0.034042	0.148619	FALSE	FALSE
1904	ENSG00000141556	TBCD	17	q25.3	82752064	82945922	2.11891	0.0340979	0.148677	FALSE	FALSE
1905	ENSG00000229474	PATL2	15	q21.1	44665732	44711316	2.11878	0.0341093	0.148677	FALSE	FALSE
1906	ENSG00000179583	CIITA	16	p13.13	10866222	10943021	2.11872	0.0341145	0.148677	FALSE	FALSE
1907	ENSG00000185482	STAC3	12	q13.3	57243453	57251193	2.11822	0.0341567	0.14874	FALSE	FALSE
1908	ENSG00000106665	CLIP2	7	q11.23	74289475	74405943	2.1181	0.0341669	0.148745	FALSE	FALSE
1909	ENSG00000107742	SPOCK2	10	q22.1	72059035	72089032	2.11736	0.0342293	0.148773	FALSE	FALSE
1910	ENSG00000101189	MRGBP	20	q13.33	62796453	62801738	2.11668	0.0342874	0.148948	FALSE	FALSE
1911	ENSG00000245848	CEBPA	19	q13.11	33299934	33302564	2.11558	0.0343807	0.149233	FALSE	FALSE
1912	ENSG00000118495	PLAGL1	6	q24.2	143940300	144064599	2.11543	0.0343929	0.149245	FALSE	FALSE
1913	ENSG00000165802	NSMF	9	q34.3	137447573	137459334	2.11479	0.0344481	0.149404	FALSE	FALSE
1914	ENSG00000151694	ADAM17	2	p25.1	9488486	9556732	2.11432	0.0344877	0.149408	FALSE	FALSE
1915	ENSG00000113070	HBEGF	5	q31.3	140332843	140346631	2.11421	0.0344975	0.149408	FALSE	FALSE
1916	ENSG00000172548	NIPAL4	5	q33.3	157460019	157474717	2.11419	0.034499	0.149408	FALSE	FALSE
1917	ENSG00000119314	PTBP3	9	q32	112217716	112333667	2.11413	0.0345044	0.149408	FALSE	FALSE
1918	ENSG00000172732	MUS81	11	q13.1	65857126	65867653	2.11382	0.0345308	0.149442	FALSE	FALSE
1919	ENSG00000182950	ODF3L1	15	q24.2	75723977	75727688	2.11348	0.03456	0.149476	FALSE	FALSE
1920	ENSG00000079616	KIF22	16	p11.2	29790719	29805385	2.11323	0.0345807	0.149476	FALSE	FALSE
1921	ENSG00000175121	WFDC5	20	q13.12	45109452	45115172	2.11316	0.0345867	0.149476	FALSE	FALSE
1922	ENSG00000167785	ZNF558	19	p13.2	8806170	8832328	2.11294	0.0346055	0.149476	FALSE	FALSE
1923	ENSG00000197226	TBC1D9B	5	q35.3	179862066	179907859	2.11235	0.0346563	0.149584	FALSE	FALSE
1924	ENSG00000151923	TIAL1	10	q26.11	119571802	119597029	2.11199	0.034687	0.149677	FALSE	FALSE
1925	ENSG00000107902	LHPP	10	q26.13	124461834	124617888	2.11129	0.0347478	0.149846	FALSE	FALSE
1926	ENSG00000114735	HEMK1	3	p21.31	50569152	50596168	2.11051	0.0348146	0.149987	FALSE	FALSE
1927	ENSG00000105438	KDELR1	19	q13.33	48382570	48391553	2.11023	0.0348384	0.149999	FALSE	FALSE
1928	ENSG00000162493	PDPN	1	p36.21	13583465	13617957	2.11013	0.0348475	0.149999	FALSE	FALSE
1929	ENSG00000115548	KDM3A	2	p11.2	86440647	86492716	2.10992	0.0348656	0.149999	FALSE	FALSE
1930	ENSG00000012822	CALCOCO1	12	q13.13	53708517	53727745	2.10972	0.0348823	0.149999	FALSE	FALSE
1931	ENSG00000050767	COL23A1	5	q35.3	178237618	178590555	2.10972	0.0348823	0.149999	FALSE	FALSE
1932	ENSG00000158786	PLA2G2F	1	p36.12	20139326	20150386	2.1096	0.0348928	0.150004	FALSE	FALSE
1933	ENSG00000130589	HELZ2	20	q13.33	63558086	63574239	2.10948	0.0349033	0.150009	FALSE	FALSE
1934	ENSG00000143294	PRCC	1	q23.1	156750610	156800817	2.10908	0.0349377	0.150117	FALSE	FALSE
1935	ENSG00000176393	RNPEP	1	q32.1	201982372	202006147	2.10872	0.0349692	0.150143	FALSE	FALSE
1936	ENSG00000121905	HPCA	1	p35.1	32885994	32898441	2.10869	0.0349717	0.150143	FALSE	FALSE
1937	ENSG00000169223	LMAN2	5	q35.3	177331562	177351852	2.10816	0.0350175	0.150208	FALSE	FALSE
1938	ENSG00000124602	UNC5CL	6	p21.1	41026911	41039217	2.10807	0.0350249	0.150208	FALSE	FALSE
1939	ENSG00000176101	SSNA1	9	q34.3	137188647	137190370	2.10787	0.0350424	0.150208	FALSE	FALSE
1940	ENSG00000183696	UPP1	7	p12.3	48088628	48108733	2.10717	0.0351024	0.15023	FALSE	FALSE
1941	ENSG00000105726	ATP13A1	19	p13.11	19645198	19663693	2.10716	0.0351036	0.15023	FALSE	FALSE
1942	ENSG00000197081	IGF2R	6	q25.3	159969099	160113507	2.10681	0.0351342	0.150321	FALSE	FALSE
1943	ENSG00000017797	RALBP1	18	p11.22	9475009	9538116	2.10571	0.0352294	0.150649	FALSE	FALSE
1944	ENSG00000002330	BAD	11	q13.1	64269830	64284704	2.10431	0.035351	0.150969	FALSE	FALSE
1945	ENSG00000172482	AGXT	2	q37.3	240868479	240880502	2.10394	0.0353835	0.151067	FALSE	FALSE
1946	ENSG00000168490	PHYHIP	8	p21.3	22219704	22232341	2.10367	0.0354069	0.151127	FALSE	FALSE
1947	ENSG00000100299	ARSA	22	q13.33	50622754	50628173	2.10339	0.0354313	0.151192	FALSE	FALSE
1948	ENSG00000127481	UBR4	1	p36.13	19074506	19210276	2.10326	0.0354428	0.151201	FALSE	FALSE
1949	ENSG00000168481	LGI3	8	p21.3	22146825	22157084	2.10264	0.0354975	0.151354	FALSE	FALSE
1950	ENSG00000073578	SDHA	5	p15.33	218241	256700	2.1015	0.035597	0.151586	FALSE	FALSE
1951	ENSG00000149480	MTA2	11	q12.3	62593214	62601840	2.10148	0.0355989	0.151586	FALSE	FALSE
1952	ENSG00000110583	NAA40	11	q13.1	63938959	63957328	2.10094	0.0356461	0.151727	FALSE	FALSE
1953	ENSG00000059145	UNKL	16	p13.3	1363205	1414751	2.10089	0.0356507	0.151727	FALSE	FALSE
1954	ENSG00000171703	TCEA2	20	q13.33	64049836	64072347	2.10077	0.0356616	0.151733	FALSE	FALSE
1955	ENSG00000125347	IRF1	5	q31.1	132481609	132490798	2.10018	0.0357132	0.151913	FALSE	FALSE
1956	ENSG00000105993	DNAJB6	7	q36.3	157335381	157417439	2.0999	0.0357376	0.151937	FALSE	FALSE
1957	ENSG00000166860	ZBTB39	12	q13.3	56998834	57006446	2.09977	0.0357488	0.151944	FALSE	FALSE
1958	ENSG00000215217	C5orf49	5	p15.31	7830378	7851490	2.09926	0.0357941	0.152084	FALSE	FALSE
1959	ENSG00000196083	IL1RAP	3	q28	190514051	190659750	2.09837	0.0358728	0.152151	FALSE	FALSE
1960	ENSG00000185467	KPNA7	7	q22.1	99173574	99207506	2.0982	0.0358875	0.152173	FALSE	FALSE
1961	ENSG00000029153	ARNTL2	12	p11.23	27332854	27425289	2.0971	0.0359844	0.152504	FALSE	FALSE
1962	ENSG00000130726	TRIM28	19	q13.43	58544091	58550722	2.09642	0.0360453	0.152562	FALSE	FALSE
1963	ENSG00000090013	BLVRB	19	q13.2	40447765	40465840	2.09462	0.0362045	0.153091	FALSE	FALSE
1964	ENSG00000113249	HAVCR1	5	q33.3	157029413	157059119	2.09418	0.0362444	0.153173	FALSE	FALSE
1965	ENSG00000180357	ZNF609	15	q22.31	64460742	64686068	2.09414	0.0362474	0.153173	FALSE	FALSE
1966	ENSG00000163739	CXCL1	4	q13.3	73869393	73871242	2.0931	0.03634	0.153447	FALSE	FALSE
1967	ENSG00000188305	PEAK3	19	p13.3	2274622	2282176	2.09295	0.0363532	0.153463	FALSE	FALSE
1968	ENSG00000185340	GAS2L1	22	q12.2	29306582	29312785	2.09256	0.0363887	0.153526	FALSE	FALSE
1969	ENSG00000169241	SLC50A1	1	q22	155135344	155138857	2.09059	0.036565	0.154019	FALSE	FALSE
1970	ENSG00000176083	ZNF683	1	p36.11	26361634	26374522	2.09029	0.0365914	0.154025	FALSE	FALSE
1971	ENSG00000107281	NPDC1	9	q34.3	137039470	137046203	2.08995	0.0366225	0.154116	FALSE	FALSE
1972	ENSG00000188522	FAM83G	17	p11.2	18968789	19004804	2.08934	0.0366771	0.154265	FALSE	FALSE
1973	ENSG00000080189	SLC35C2	20	q13.12	46345980	46364458	2.08918	0.0366914	0.154286	FALSE	FALSE
1974	ENSG00000132749	TESMIN	11	q13.3	68707440	68751564	2.08872	0.036733	0.154408	FALSE	FALSE
1975	ENSG00000100075	SLC25A1	22	q11.21	19175575	19178830	2.08852	0.036751	0.154408	FALSE	FALSE
1976	ENSG00000105193	RPS16	19	q13.2	39433207	39435948	2.08821	0.0367792	0.154408	FALSE	FALSE
1977	ENSG00000171517	LPAR3	1	p22.3	84811602	84893213	2.0881	0.0367886	0.154408	FALSE	FALSE
1978	ENSG00000163235	TGFA	2	p13.3	70447280	70554193	2.08803	0.0367951	0.154408	FALSE	FALSE
1979	ENSG00000103490	PYCARD	16	p11.2	31201485	31203450	2.08801	0.0367971	0.154408	FALSE	FALSE
1980	ENSG00000138002	IFT172	2	p23.3	27444371	27489789	2.08763	0.0368312	0.154431	FALSE	FALSE
1981	ENSG00000174943	KCTD13	16	p11.2	29905012	29927035	2.08701	0.0368875	0.154588	FALSE	FALSE
1982	ENSG00000099904	ZDHHC8	22	q11.21	20129456	20148007	2.08687	0.0369001	0.1546	FALSE	FALSE
1983	ENSG00000204673	AKT1S1	19	q13.33	49869033	49878459	2.08587	0.0369903	0.154817	FALSE	FALSE
1984	ENSG00000197386	HTT	4	p16.3	3041422	3243960	2.08524	0.0370473	0.154908	FALSE	FALSE
1985	ENSG00000127452	FBXL12	19	p13.2	9810267	9827816	2.08516	0.0370543	0.154908	FALSE	FALSE
1986	ENSG00000135750	KCNK1	1	q42.2	233614004	233672512	2.08432	0.0371313	0.155085	FALSE	FALSE
1987	ENSG00000160299	PCNT	21	q22.3	46324122	46445769	2.08402	0.037158	0.155116	FALSE	FALSE
1988	ENSG00000181045	SLC26A11	17	q25.3	80219699	80253500	2.08336	0.0372188	0.15521	FALSE	FALSE
1989	ENSG00000051523	CYBA	16	q24.2	88643283	88651152	2.08287	0.0372628	0.155343	FALSE	FALSE
1990	ENSG00000100985	MMP9	20	q13.12	46008908	46016561	2.08232	0.0373129	0.155482	FALSE	FALSE
1991	ENSG00000027847	B4GALT7	5	q35.3	177600100	177610347	2.08195	0.0373471	0.155584	FALSE	FALSE
1992	ENSG00000006652	IFRD1	7	q31.1	112422968	112481017	2.0814	0.0373976	0.155714	FALSE	FALSE
1993	ENSG00000271698	AC233992.2	8	q24.3	144353228	144355609	2.08124	0.0374116	0.155732	FALSE	FALSE
1994	ENSG00000254901	BORCS8	19	p13.11	19176903	19192591	2.08078	0.0374541	0.155869	FALSE	FALSE
1995	ENSG00000159733	ZFYVE28	4	p16.3	2269582	2418663	2.08067	0.0374643	0.155871	FALSE	FALSE
1996	ENSG00000146373	RNF217	6	q22.31	124962545	125092633	2.07977	0.0375469	0.156135	FALSE	FALSE
1997	ENSG00000130304	SLC27A1	19	p13.11	17468769	17506168	2.07935	0.0375854	0.156254	FALSE	FALSE
1998	ENSG00000125651	GTF2F1	19	p13.3	6379569	6393981	2.07886	0.03763	0.156309	FALSE	FALSE
1999	ENSG00000187997	C17orf99	17	q25.3	78146353	78166177	2.07835	0.0376771	0.156397	FALSE	FALSE
2000	ENSG00000184428	TOP1MT	8	q24.3	143304384	143359979	2.07776	0.037731	0.156487	FALSE	FALSE
2001	ENSG00000089597	GANAB	11	q12.3	62624826	62646726	2.07673	0.0378268	0.156814	FALSE	FALSE
2002	ENSG00000185909	KLHDC8B	3	p21.31	49171611	49176486	2.07647	0.0378501	0.156852	FALSE	FALSE
2003	ENSG00000167182	SP2	17	q21.32	47896150	47928957	2.07642	0.0378556	0.156852	FALSE	FALSE
2004	ENSG00000254996	ANKHD1-EIF4EBP3	5	q31.3	140401908	140549569	2.07542	0.0379476	0.157072	FALSE	FALSE
2005	ENSG00000163348	PYGO2	1	q21.3	154957026	154963853	2.07475	0.0380094	0.157248	FALSE	FALSE
2006	ENSG00000197912	SPG7	16	q24.3	89490719	89557768	2.07436	0.038046	0.157318	FALSE	FALSE
2007	ENSG00000146904	EPHA1	7	q35	143390289	143408892	2.07426	0.0380556	0.157318	FALSE	FALSE
2008	ENSG00000101337	TM9SF4	20	q11.21	32109506	32167258	2.07377	0.0381002	0.157382	FALSE	FALSE
2009	ENSG00000104886	PLEKHJ1	19	p13.3	2230084	2237704	2.07321	0.0381529	0.157559	FALSE	FALSE
2010	ENSG00000005238	FAM214B	9	p13.3	35104112	35116341	2.073	0.0381727	0.157573	FALSE	FALSE
2011	ENSG00000137700	SLC37A4	11	q23.3	119024114	119030906	2.07275	0.0381954	0.157573	FALSE	FALSE
2012	ENSG00000044090	CUL7	6	p21.1	43037617	43053945	2.07243	0.0382249	0.157614	FALSE	FALSE
2013	ENSG00000167414	GNG8	19	q13.32	46634076	46634685	2.07187	0.0382771	0.157716	FALSE	FALSE
2014	ENSG00000173662	TAS1R1	1	p36.31	6555181	6579757	2.07175	0.0382887	0.157716	FALSE	FALSE
2015	ENSG00000160445	ZER1	9	q34.11	128729786	128772414	2.07123	0.0383372	0.157748	FALSE	FALSE
2016	ENSG00000233927	RPS28	19	p13.2	8321158	8323340	2.07095	0.0383636	0.157748	FALSE	FALSE
2017	ENSG00000112715	VEGFA	6	p21.1	43770184	43786487	2.07089	0.038369	0.157748	FALSE	FALSE
2018	ENSG00000170909	OSCAR	19	q13.42	54094668	54102692	2.07064	0.0383926	0.157748	FALSE	FALSE
2019	ENSG00000178199	ZC3H12D	6	q25.1	149446795	149485061	2.07029	0.0384252	0.157748	FALSE	FALSE
2020	ENSG00000124357	NAGK	2	p13.3	71064344	71079805	2.0692	0.0385272	0.157922	FALSE	FALSE
2021	ENSG00000126243	LRFN3	19	q13.12	35935358	35945767	2.06909	0.0385377	0.157922	FALSE	FALSE
2022	ENSG00000134744	TUT4	1	p32.3	52408282	52553487	2.06909	0.038538	0.157922	FALSE	FALSE
2023	ENSG00000066697	MSANTD3	9	q31.1	100427156	100451711	2.06908	0.0385382	0.157922	FALSE	FALSE
2024	ENSG00000164080	RAD54L2	3	p21.2	51541144	51668667	2.06902	0.038544	0.157922	FALSE	FALSE
2025	ENSG00000117713	ARID1A	1	p36.11	26693236	26782110	2.06865	0.0385793	0.157986	FALSE	FALSE
2026	ENSG00000092036	HAUS4	14	q11.2	22946228	22957161	2.06833	0.0386088	0.158067	FALSE	FALSE
2027	ENSG00000124226	RNF114	20	q13.13	49936336	49953892	2.06749	0.0386877	0.15827	FALSE	FALSE
2028	ENSG00000177239	MAN1B1	9	q34.3	137086927	137109187	2.06637	0.0387938	0.158543	FALSE	FALSE
2029	ENSG00000179218	CALR	19	p13.13	12938578	12944489	2.06516	0.0389078	0.158848	FALSE	FALSE
2030	ENSG00000169957	ZNF768	16	p11.2	30524001	30526821	2.06495	0.0389276	0.158888	FALSE	FALSE
2031	ENSG00000187193	MT1X	16	q13	56682424	56684196	2.06445	0.0389752	0.159003	FALSE	FALSE
2032	ENSG00000100106	TRIOBP	22	q13.1	37696988	37776556	2.06375	0.0390416	0.159131	FALSE	FALSE
2033	ENSG00000100324	TAB1	22	q13.1	39399741	39437060	2.06362	0.039054	0.159131	FALSE	FALSE
2034	ENSG00000076924	XAB2	19	p13.2	7619525	7629565	2.06349	0.0390658	0.159131	FALSE	FALSE
2035	ENSG00000129197	RPAIN	17	p13.2	5419641	5432876	2.06297	0.0391159	0.159208	FALSE	FALSE
2036	ENSG00000148331	ASB6	9	q34.11	129634604	129642169	2.0624	0.0391695	0.159352	FALSE	FALSE
2037	ENSG00000179820	MYADM	19	q13.42	53866223	53876437	2.06111	0.0392929	0.159694	FALSE	FALSE
2038	ENSG00000148343	MIGA2	9	q34.11	129036621	129072082	2.06083	0.0393197	0.159762	FALSE	FALSE
2039	ENSG00000101057	MYBL2	20	q13.12	43667019	43716496	2.05957	0.03944	0.16013	FALSE	FALSE
2040	ENSG00000225190	PLEKHM1	17	q21.31	45435900	45490749	2.05863	0.0395297	0.160427	FALSE	FALSE
2041	ENSG00000142798	HSPG2	1	p36.12	21822245	21937297	2.05828	0.0395635	0.160447	FALSE	FALSE
2042	ENSG00000069696	DRD4	11	p15.5	637293	640706	2.05821	0.0395695	0.160447	FALSE	FALSE
2043	ENSG00000105669	COPE	19	p13.11	18899514	18919397	2.05676	0.0397089	0.160737	FALSE	FALSE
2044	ENSG00000257704	INAFM1	19	q13.32	47274453	47275707	2.05603	0.0397794	0.160868	FALSE	FALSE
2045	ENSG00000048140	TSPAN17	5	q35.2	176647387	176659054	2.0559	0.0397921	0.160872	FALSE	FALSE
2046	ENSG00000100346	CACNA1I	22	q13.1	39570753	39689737	2.05547	0.0398332	0.160994	FALSE	FALSE
2047	ENSG00000127580	WDR24	16	p13.3	684622	690444	2.05373	0.040002	0.161451	FALSE	FALSE
2048	ENSG00000213402	PTPRCAP	11	q13.2	67435510	67438067	2.0537	0.0400052	0.161451	FALSE	FALSE
2049	ENSG00000172116	CD8B	2	p11.2	86815339	86861924	2.05341	0.0400325	0.16152	FALSE	FALSE
2050	ENSG00000166979	EVA1C	21	q22.11	32412006	32515397	2.05243	0.0401276	0.161695	FALSE	FALSE
2051	ENSG00000160321	ZNF208	19	p12	21932958	22010949	2.0516	0.0402089	0.161844	FALSE	FALSE
2052	ENSG00000141013	GAS8	16	q24.3	90019629	90044975	2.05016	0.0403492	0.162311	FALSE	FALSE
2053	ENSG00000125508	SRMS	20	q13.33	63540810	63547504	2.04986	0.0403778	0.162346	FALSE	FALSE
2054	ENSG00000221869	CEBPD	8	q11.21	47736909	47739086	2.04971	0.0403924	0.162364	FALSE	FALSE
2055	ENSG00000261221	ZNF865	19	q13.42	55605405	55617269	2.04944	0.0404194	0.162402	FALSE	FALSE
2056	ENSG00000107341	UBE2R2	9	p13.3	33817567	33920404	2.04921	0.040442	0.162442	FALSE	FALSE
2057	ENSG00000160753	RUSC1	1	q22	155320896	155331114	2.04847	0.0405143	0.162626	FALSE	FALSE
2058	ENSG00000075399	VPS9D1	16	q24.3	89707134	89720986	2.04843	0.0405181	0.162626	FALSE	FALSE
2059	ENSG00000175643	RMI2	16	p13.13	11249619	11381662	2.04831	0.0405294	0.162626	FALSE	FALSE
2060	ENSG00000177380	PPFIA3	19	q13.33	49119389	49151026	2.0482	0.0405401	0.162626	FALSE	FALSE
2061	ENSG00000126822	PLEKHG3	14	q23.3	64704102	64750247	2.04812	0.0405482	0.162626	FALSE	FALSE
2062	ENSG00000025770	NCAPH2	22	q13.33	50508216	50523472	2.0476	0.0405988	0.162754	FALSE	FALSE
2063	ENSG00000197599	CCDC154	16	p13.3	1434383	1444556	2.04759	0.0406004	0.162754	FALSE	FALSE
2064	ENSG00000157933	SKI	1	p36.33	2228695	2310119	2.04688	0.0406699	0.162993	FALSE	FALSE
2065	ENSG00000133874	RNF122	8	p12	33547755	33567125	2.04675	0.0406829	0.163004	FALSE	FALSE
2066	ENSG00000105877	DNAH11	7	p15.3	21543215	21901839	2.04659	0.0406983	0.163025	FALSE	FALSE
2067	ENSG00000130396	AFDN	6	q27	167826922	167972023	2.04616	0.0407407	0.163127	FALSE	FALSE
2068	ENSG00000187733	AMY1C	1	p21.1	103750406	103758690	2.04613	0.0407439	0.163127	FALSE	FALSE
2069	ENSG00000110427	KIAA1549L	11	p13	33376466	33674102	2.04535	0.0408204	0.163393	FALSE	FALSE
2070	ENSG00000167881	SRP68	17	q25.1	76038775	76072653	2.0451	0.0408447	0.16345	FALSE	FALSE
2071	ENSG00000090554	FLT3LG	19	q13.33	49474207	49486231	2.04241	0.041111	0.164274	FALSE	FALSE
2072	ENSG00000024048	UBR2	6	p21.1	42564062	42693504	2.0424	0.0411118	0.164274	FALSE	FALSE
2073	ENSG00000111206	FOXM1	12	p13.33	2857681	2877155	2.04169	0.041182	0.164514	FALSE	FALSE
2074	ENSG00000196224	KRTAP5-3	11	p15.5	1607565	1608463	2.04018	0.0413322	0.164951	FALSE	FALSE
2075	ENSG00000219435	CATSPERZ	11	q13.1	64300391	64304770	2.03942	0.041408	0.16509	FALSE	FALSE
2076	ENSG00000205336	ADGRG1	16	q21	57610652	57665580	2.03849	0.0415007	0.165259	FALSE	FALSE
2077	ENSG00000112658	SRF	6	p21.1	43171299	43181507	2.03849	0.041501	0.165259	FALSE	FALSE
2078	ENSG00000124251	TP53TG5	20	q13.12	45372563	45407889	2.03749	0.0416013	0.165615	FALSE	FALSE
2079	ENSG00000142549	IGLON5	19	q13.41	51311848	51330354	2.03723	0.0416267	0.165676	FALSE	FALSE
2080	ENSG00000101544	ADNP2	18	q23	80109031	80147523	2.03696	0.0416543	0.165745	FALSE	FALSE
2081	ENSG00000118557	PMFBP1	16	q22.2	72112157	72176878	2.0362	0.0417302	0.165924	FALSE	FALSE
2082	ENSG00000119760	SUPT7L	2	p23.3	27650812	27663840	2.03554	0.0417964	0.166065	FALSE	FALSE
2083	ENSG00000070476	ZXDC	3	q21.3	126437601	126475919	2.03448	0.0419035	0.166321	FALSE	FALSE
2084	ENSG00000060069	CTDP1	18	q23	79679801	79756623	2.03416	0.0419353	0.166371	FALSE	FALSE
2085	ENSG00000141506	PIK3R5	17	p13.1	8878911	8965712	2.03406	0.0419458	0.166372	FALSE	FALSE
2086	ENSG00000139714	MORN3	12	q24.31	121648742	121672631	2.03364	0.0419874	0.16639	FALSE	FALSE
2087	ENSG00000174233	ADCY6	12	q13.12	48766194	48789037	2.0329	0.0420622	0.166588	FALSE	FALSE
2088	ENSG00000161091	MFSD12	19	p13.3	3538261	3574290	2.03212	0.0421418	0.166821	FALSE	FALSE
2089	ENSG00000145780	FEM1C	5	q22.3	115520908	115544894	2.03175	0.042179	0.166928	FALSE	FALSE
2090	ENSG00000149599	DUSP15	20	q11.21	31847637	31870747	2.03154	0.0422004	0.166971	FALSE	FALSE
2091	ENSG00000160404	TOR2A	9	q34.11	127731524	127735317	2.03008	0.0423481	0.167432	FALSE	FALSE
2092	ENSG00000198399	ITSN2	2	p23.3	24202864	24360714	2.02911	0.0424469	0.167705	FALSE	FALSE
2093	ENSG00000083307	GRHL2	8	q22.3	101492432	101669726	2.0291	0.0424482	0.167705	FALSE	FALSE
2094	ENSG00000171044	XKR6	8	p23.1	10896045	11201366	2.02866	0.0424931	0.167841	FALSE	FALSE
2095	ENSG00000258472	AC005726.1	17	q11.2	28455752	28614197	2.02838	0.0425214	0.167912	FALSE	FALSE
2096	ENSG00000197093	GAL3ST4	7	q22.1	100159244	100168750	2.02792	0.0425686	0.168023	FALSE	FALSE
2097	ENSG00000186866	POFUT2	21	q22.3	45263928	45287898	2.02764	0.0425966	0.168045	FALSE	FALSE
2098	ENSG00000140553	UNC45A	15	q26.1	90930180	90954093	2.02731	0.0426304	0.168137	FALSE	FALSE
2099	ENSG00000159261	CLDN14	21	q22.13	36460621	36576569	2.02706	0.0426562	0.168198	FALSE	FALSE
2100	ENSG00000171608	PIK3CD	1	p36.22	9651732	9729114	2.02659	0.0427044	0.168307	FALSE	FALSE
2101	ENSG00000117308	GALE	1	p36.11	23795599	23800804	2.02604	0.0427611	0.168447	FALSE	FALSE
2102	ENSG00000143178	TBX19	1	q24.2	168281040	168314426	2.02583	0.0427825	0.16849	FALSE	FALSE
2103	ENSG00000178217	SH2D4B	10	q23.1	80537902	80646560	2.02569	0.0427964	0.168504	FALSE	FALSE
2104	ENSG00000072786	STK10	5	q35.1	172042073	172188386	2.02452	0.0429164	0.168894	FALSE	FALSE
2105	ENSG00000089692	LAG3	12	p13.31	6772512	6778455	2.02427	0.0429423	0.168921	FALSE	FALSE
2106	ENSG00000182230	FAM153B	5	q35.2	176060689	176116015	2.02407	0.0429625	0.168921	FALSE	FALSE
2107	ENSG00000136715	SAP130	2	q14.3	127941217	128028120	2.02387	0.0429832	0.168931	FALSE	FALSE
2108	ENSG00000197971	MBP	18	q23	76978827	77133683	2.02382	0.0429887	0.168931	FALSE	FALSE
2109	ENSG00000125968	ID1	20	q11.21	31605283	31606515	2.02335	0.0430366	0.169057	FALSE	FALSE
2110	ENSG00000196684	HSH2D	19	p13.11	16134028	16158575	2.02331	0.0430416	0.169057	FALSE	FALSE
2111	ENSG00000124208	TMEM189-UBE2V1	20	q13.13	50081124	50153637	2.02312	0.0430612	0.169093	FALSE	FALSE
2112	ENSG00000065361	ERBB3	12	q13.2	56076799	56103505	2.02226	0.0431491	0.169367	FALSE	FALSE
2113	ENSG00000108448	TRIM16L	17	p11.2	18697998	18736118	2.02224	0.043152	0.169367	FALSE	FALSE
2114	ENSG00000179598	PLD6	17	p11.2	17200995	17206315	2.0211	0.0432698	0.169664	FALSE	FALSE
2115	ENSG00000126214	KLC1	14	q32.33	103561896	103714249	2.01944	0.0434419	0.170175	FALSE	FALSE
2116	ENSG00000143630	HCN3	1	q22	155277583	155289848	2.01885	0.0435023	0.170245	FALSE	FALSE
2117	ENSG00000148426	PROSER2	10	p14	11823339	11872277	2.01805	0.0435857	0.170448	FALSE	FALSE
2118	ENSG00000258728	AL162231.3	9	p13.3	34646645	34657113	2.01785	0.0436071	0.170449	FALSE	FALSE
2119	ENSG00000259132	AL132780.3	14	q11.2	22946270	22982258	2.01744	0.0436492	0.170531	FALSE	FALSE
2120	ENSG00000213213	CCDC183	9	q34.3	136796350	136807741	2.0165	0.0437476	0.17082	FALSE	FALSE
2121	ENSG00000169683	LRRC45	17	q25.3	82023302	82031151	2.01643	0.043755	0.17082	FALSE	FALSE
2122	ENSG00000108797	CNTNAP1	17	q21.2	42682613	42699814	2.01621	0.0437784	0.170858	FALSE	FALSE
2123	ENSG00000204022	LIPJ	10	q23.31	88586753	88606976	2.0161	0.04379	0.170858	FALSE	FALSE
2124	ENSG00000005844	ITGAL	16	p11.2	30472658	30523185	2.01603	0.0437964	0.170858	FALSE	FALSE
2125	ENSG00000182107	TMEM30B	14	q23.1	61277370	61281840	2.01564	0.0438372	0.170882	FALSE	FALSE
2126	ENSG00000087460	GNAS	20	q13.32	58839718	58911192	2.0156	0.0438422	0.170882	FALSE	FALSE
2127	ENSG00000198952	SMG5	1	q22	156249224	156282825	2.01506	0.0438982	0.171048	FALSE	FALSE
2128	ENSG00000130429	ARPC1B	7	q22.1	99374249	99394816	2.0145	0.0439567	0.171143	FALSE	FALSE
2129	ENSG00000164400	CSF2	5	q31.1	132073790	132076170	2.01363	0.0440483	0.171302	FALSE	FALSE
2130	ENSG00000244187	TMEM141	9	q34.3	136791355	136793257	2.01342	0.0440702	0.171346	FALSE	FALSE
2131	ENSG00000169592	INO80E	16	p11.2	29995294	30005793	2.01308	0.044106	0.171444	FALSE	FALSE
2132	ENSG00000126458	RRAS	19	q13.33	49635292	49640201	2.01233	0.0441848	0.171628	FALSE	FALSE
2133	ENSG00000106682	EIF4H	7	q11.23	74174245	74197101	2.01225	0.0441932	0.171628	FALSE	FALSE
2134	ENSG00000255423	EBLN2	3	p13	73061659	73063337	2.01223	0.0441954	0.171628	FALSE	FALSE
2135	ENSG00000181135	ZNF707	8	q24.3	143684452	143713898	2.01158	0.0442647	0.171813	FALSE	FALSE
2136	ENSG00000068028	RASSF1	3	p21.31	50329782	50340980	2.01121	0.0443037	0.171923	FALSE	FALSE
2137	ENSG00000114115	RBP1	3	q23	139517434	139539829	2.01089	0.0443371	0.171973	FALSE	FALSE
2138	ENSG00000177508	IRX3	16	q12.2	54283304	54286763	2.01038	0.0443915	0.172098	FALSE	FALSE
2139	ENSG00000205177	C11orf91	11	p13	33698261	33700801	2.0093	0.044505	0.172456	FALSE	FALSE
2140	ENSG00000104517	UBR5	8	q22.3	102253012	102412841	2.00905	0.0445323	0.17252	FALSE	FALSE
2141	ENSG00000151883	PARP8	5	q11.1	50665899	50846522	2.00718	0.0447307	0.17304	FALSE	FALSE
2142	ENSG00000027869	SH2D2A	1	q23.1	156806243	156816862	2.00624	0.0448302	0.173258	FALSE	FALSE
2143	ENSG00000186314	PRELID2	5	q32	145471799	145835369	2.00563	0.0448962	0.17343	FALSE	FALSE
2144	ENSG00000269343	ZNF587B	19	q13.43	57819741	57846238	2.00525	0.0449358	0.173502	FALSE	FALSE
2145	ENSG00000163810	TGM4	3	p21.31	44874608	44914990	2.00525	0.0449362	0.173502	FALSE	FALSE
2146	ENSG00000099834	CDHR5	11	p15.5	616565	626078	2.00515	0.0449469	0.173502	FALSE	FALSE
2147	ENSG00000251537	AC005324.3	17	p12	15571491	15651653	2.00424	0.0450444	0.173837	FALSE	FALSE
2148	ENSG00000108255	CRYBA1	17	q11.2	29246863	29254494	2.00324	0.0451518	0.174126	FALSE	FALSE
2149	ENSG00000130332	LSM7	19	p13.3	2321517	2328620	2.00307	0.0451696	0.174153	FALSE	FALSE
2150	ENSG00000132716	DCAF8	1	q23.2	160215715	160262531	2.00286	0.0451927	0.174201	FALSE	FALSE
2151	ENSG00000144713	RPL32	3	p25.2	12834485	12841588	2.00087	0.045406	0.174898	FALSE	FALSE
2152	ENSG00000197363	ZNF517	8	q24.3	144798876	144811169	2.00013	0.0454863	0.175123	FALSE	FALSE
2153	ENSG00000143384	MCL1	1	q21.2	150574551	150579738	1.99958	0.0455459	0.175228	FALSE	FALSE
2154	ENSG00000101193	GID8	20	q13.33	62938119	62948475	1.99933	0.0455724	0.175246	FALSE	FALSE
2155	ENSG00000173457	PPP1R14B	11	q13.1	64244480	64246941	1.99909	0.0455981	0.175303	FALSE	FALSE
2156	ENSG00000178719	GRINA	8	q24.3	143990058	143993415	1.99825	0.0456893	0.175528	FALSE	FALSE
2157	ENSG00000171813	PWWP2B	10	q26.3	132397168	132417863	1.99771	0.0457477	0.175643	FALSE	FALSE
2158	ENSG00000175390	EIF3F	11	p15.4	7970251	8001862	1.99708	0.0458167	0.175725	FALSE	FALSE
2159	ENSG00000186591	UBE2H	7	q32.2	129830732	129952949	1.99602	0.045932	0.176069	FALSE	FALSE
2160	ENSG00000144535	DIS3L2	2	q37.1	231961245	232344350	1.99498	0.0460451	0.17635	FALSE	FALSE
2161	ENSG00000100403	ZC3H7B	22	q13.2	41301522	41360147	1.99482	0.0460621	0.176373	FALSE	FALSE
2162	ENSG00000125998	FAM83C	20	q11.22	35285731	35292401	1.99426	0.0461236	0.176421	FALSE	FALSE
2163	ENSG00000142676	RPL11	1	p36.11	23691742	23696835	1.99411	0.0461401	0.176421	FALSE	FALSE
2164	ENSG00000169429	CXCL8	4	q13.3	73740506	73743716	1.99339	0.0462184	0.176511	FALSE	FALSE
2165	ENSG00000069020	MAST4	5	q12.3	66596361	67169595	1.99313	0.0462477	0.176545	FALSE	FALSE
2166	ENSG00000158856	DMTN	8	p21.3	22048995	22082527	1.99311	0.0462495	0.176545	FALSE	FALSE
2167	ENSG00000168484	SFTPC	8	p21.3	22156913	22164479	1.99242	0.0463253	0.17671	FALSE	FALSE
2168	ENSG00000186854	TRABD2A	2	p11.2	84821650	84907008	1.9917	0.046404	0.17691	FALSE	FALSE
2169	ENSG00000183682	BMP8A	1	p34.3	39491646	39525935	1.99164	0.0464104	0.17691	FALSE	FALSE
2170	ENSG00000173638	SLC19A1	21	q22.3	45493572	45544411	1.99022	0.0465668	0.17738	FALSE	FALSE
2171	ENSG00000262481	TMEM256-PLSCR3	17	p13.1	7389734	7404097	1.98985	0.0466071	0.177492	FALSE	FALSE
2172	ENSG00000099995	SF3A1	22	q12.2	30331988	30356947	1.9896	0.0466352	0.177557	FALSE	FALSE
2173	ENSG00000108479	GALK1	17	q25.1	75751594	75765711	1.98887	0.0467157	0.17775	FALSE	FALSE
2174	ENSG00000153898	MCOLN2	1	p22.3	84925583	84997113	1.9877	0.0468453	0.178116	FALSE	FALSE
2175	ENSG00000198546	ZNF511	10	q26.3	133308475	133313162	1.98757	0.0468595	0.178116	FALSE	FALSE
2176	ENSG00000120071	KANSL1	17	q21.31	46029916	46225389	1.98747	0.0468704	0.178116	FALSE	FALSE
2177	ENSG00000215375	MYL5	4	p16.3	673580	682033	1.98692	0.0469318	0.178224	FALSE	FALSE
2178	ENSG00000137166	FOXP4	6	p21.1	41546426	41602384	1.98673	0.0469527	0.178261	FALSE	FALSE
2179	ENSG00000110436	SLC1A2	11	p13	35251205	35420063	1.98611	0.0470207	0.178436	FALSE	FALSE
2180	ENSG00000013364	MVP	16	p11.2	29820394	29848039	1.98591	0.0470436	0.178439	FALSE	FALSE
2181	ENSG00000138378	STAT4	2	q32.3	191029576	191151596	1.9858	0.0470557	0.178443	FALSE	FALSE
2182	ENSG00000175467	SART1	11	q13.1	65961689	65979828	1.98555	0.0470828	0.178503	FALSE	FALSE
2183	ENSG00000187048	CYP4A11	1	p33	46929177	46941484	1.98432	0.0472198	0.178787	FALSE	FALSE
2184	ENSG00000126351	THRA	17	q21.1	40058290	40093867	1.98252	0.0474206	0.179403	FALSE	FALSE
2185	ENSG00000112299	VNN1	6	q23.2	132681590	132714049	1.98224	0.0474524	0.179403	FALSE	FALSE
2186	ENSG00000186281	GPAT2	2	q11.2	96021946	96039451	1.98216	0.0474609	0.179403	FALSE	FALSE
2187	ENSG00000105499	PLA2G4C	19	q13.33	48047843	48110817	1.98213	0.0474646	0.179403	FALSE	FALSE
2188	ENSG00000124006	OBSL1	2	q35	219550729	219571859	1.98145	0.0475412	0.179525	FALSE	FALSE
2189	ENSG00000131389	SLC6A6	3	p25.1	14402576	14489349	1.97951	0.0477581	0.180133	FALSE	FALSE
2190	ENSG00000168824	NSG1	4	p16.3	4348140	4419058	1.97886	0.0478313	0.180325	FALSE	FALSE
2191	ENSG00000103148	NPRL3	16	p13.3	84271	138860	1.97808	0.0479202	0.180576	FALSE	FALSE
2192	ENSG00000161179	YDJC	22	q11.21	21628089	21630064	1.97787	0.0479439	0.180623	FALSE	FALSE
2193	ENSG00000143507	DUSP10	1	q41	221701424	221742176	1.97688	0.0480555	0.180833	FALSE	FALSE
2194	ENSG00000141401	IMPA2	18	p11.21	11981025	12030883	1.9744	0.0483361	0.181519	FALSE	FALSE
2195	ENSG00000131400	NAPSA	19	q13.33	50358477	50365830	1.97411	0.0483689	0.181589	FALSE	FALSE
2196	ENSG00000114745	GORASP1	3	p22.2	39096659	39108363	1.97386	0.0483973	0.181653	FALSE	FALSE
2197	ENSG00000078902	TOLLIP	11	p15.5	1274371	1309654	1.97371	0.0484143	0.181675	FALSE	FALSE
2198	ENSG00000090339	ICAM1	19	p13.2	10270835	10286615	1.97322	0.0484708	0.181838	FALSE	FALSE
2199	ENSG00000197858	GPAA1	8	q24.3	144082590	144086216	1.97271	0.0485285	0.181976	FALSE	FALSE
2200	ENSG00000173575	CHD2	15	q26.1	92900189	93028005	1.9719	0.048621	0.182155	FALSE	FALSE
2201	ENSG00000069998	HDHD5	22	q11.1	17137511	17165287	1.97136	0.048683	0.182344	FALSE	FALSE
2202	ENSG00000102606	ARHGEF7	13	q34	111114559	111305737	1.97099	0.0487254	0.18246	FALSE	FALSE
2203	ENSG00000100139	MICALL1	22	q13.1	37905657	37942822	1.9704	0.0487921	0.1825	FALSE	FALSE
2204	ENSG00000113263	ITK	5	q33.3	157142933	157255191	1.97003	0.0488346	0.182531	FALSE	FALSE
2205	ENSG00000169905	TOR1AIP2	1	q25.2	179839967	179877803	1.96993	0.0488459	0.182531	FALSE	FALSE
2206	ENSG00000107187	LHX3	9	q34.3	136196250	136205128	1.96916	0.0489351	0.182779	FALSE	FALSE
2207	ENSG00000160285	LSS	21	q22.3	46188141	46228824	1.9677	0.049103	0.183281	FALSE	FALSE
2208	ENSG00000259288	BUB1B-PAK6	15	q15.1	40217428	40276396	1.96748	0.0491277	0.183281	FALSE	FALSE
2209	ENSG00000176986	SEC24C	10	q22.2	73744384	73772161	1.96697	0.0491872	0.183424	FALSE	FALSE
2210	ENSG00000196611	MMP1	11	q22.2	102789920	102798160	1.96657	0.0492324	0.183508	FALSE	FALSE
2211	ENSG00000182450	KCNK4	11	q13.1	64291302	64300031	1.96594	0.0493055	0.183738	FALSE	FALSE
2212	ENSG00000064666	CNN2	19	p13.3	1026581	1039068	1.96554	0.0493522	0.183803	FALSE	FALSE
2213	ENSG00000178802	MPI	15	q24.1	74890005	74902219	1.96531	0.0493787	0.183803	FALSE	FALSE
2214	ENSG00000162063	CCNF	16	p13.3	2429394	2458854	1.96524	0.049387	0.183803	FALSE	FALSE
2215	ENSG00000131503	ANKHD1	5	q31.3	140401814	140539856	1.96489	0.0494265	0.183892	FALSE	FALSE
2216	ENSG00000129451	KLK10	19	q13.41	51012739	51020175	1.9643	0.0494952	0.183913	FALSE	FALSE
2217	ENSG00000124151	NCOA3	20	q13.12	47501902	47656877	1.9642	0.0495072	0.183913	FALSE	FALSE
2218	ENSG00000163517	HDAC11	3	p25.1	13479724	13506424	1.964	0.0495305	0.183913	FALSE	FALSE
2219	ENSG00000137841	PLCB2	15	q15.1	40278176	40307935	1.9639	0.0495422	0.183913	FALSE	FALSE
2220	ENSG00000177732	SOX12	20	p13	325595	330224	1.96382	0.0495512	0.183913	FALSE	FALSE
2221	ENSG00000215910	C1orf167	1	p36.22	11761787	11789585	1.96372	0.0495626	0.183913	FALSE	FALSE
2222	ENSG00000185800	DMWD	19	q13.32	45782947	45792802	1.96363	0.0495735	0.183913	FALSE	FALSE
2223	ENSG00000100201	DDX17	22	q13.1	38483440	38507660	1.96357	0.0495801	0.183913	FALSE	FALSE
2224	ENSG00000167565	SERTAD3	19	q13.2	40440844	40444705	1.96261	0.0496919	0.1842	FALSE	FALSE
2225	ENSG00000163701	IL17RE	3	p25.3	9902612	9916402	1.96153	0.0498173	0.184485	FALSE	FALSE
2226	ENSG00000141371	C17orf64	17	q23.2	60392429	60431421	1.96146	0.0498255	0.184485	FALSE	FALSE
2227	ENSG00000166436	TRIM66	11	p15.4	8612037	8682694	1.96128	0.0498468	0.184485	FALSE	FALSE
2228	ENSG00000269242	AC010422.3	19	p13.13	12643831	12648397	1.96126	0.0498488	0.184485	FALSE	FALSE
2229	ENSG00000134545	KLRC1	12	p13.2	10442264	10454685	1.96056	0.0499309	0.184662	FALSE	FALSE
2230	ENSG00000212123	PRR22	19	p13.3	5782960	5784765	1.95935	0.0500712	0.185054	FALSE	FALSE
2231	ENSG00000243489	KRTAP10-11	21	q22.3	44646414	44647650	1.95915	0.050095	0.185074	FALSE	FALSE
2232	ENSG00000268434	AC011530.1	19	q13.32	45779437	45785973	1.95888	0.0501271	0.185133	FALSE	FALSE
2233	ENSG00000182871	COL18A1	21	q22.3	45405137	45513720	1.95865	0.0501542	0.185177	FALSE	FALSE
2234	ENSG00000182557	SPNS3	17	p13.2	4433688	4488208	1.95858	0.0501618	0.185177	FALSE	FALSE
2235	ENSG00000205250	E2F4	16	q22.1	67192169	67198918	1.95826	0.0501999	0.185275	FALSE	FALSE
2236	ENSG00000110944	IL23A	12	q13.3	56334174	56340410	1.95808	0.0502204	0.185308	FALSE	FALSE
2237	ENSG00000100425	BRD1	22	q13.33	49773283	49827512	1.95776	0.0502578	0.185404	FALSE	FALSE
2238	ENSG00000156304	SCAF4	21	q22.11	31671033	31732075	1.95709	0.0503371	0.18561	FALSE	FALSE
2239	ENSG00000134160	TRPM1	15	q13.3	31001061	31161273	1.95567	0.0505044	0.185931	FALSE	FALSE
2240	ENSG00000134248	LAMTOR5	1	p13.3	110401249	110407942	1.95474	0.0506135	0.186206	FALSE	FALSE
2241	ENSG00000179104	TMTC2	12	q21.31	82686880	83134870	1.95449	0.0506439	0.186275	FALSE	FALSE
2242	ENSG00000180386	KRTAP9-7	17	q21.2	41275659	41276697	1.95415	0.0506834	0.186378	FALSE	FALSE
2243	ENSG00000188996	HUS1B	6	p25.3	655939	656963	1.95364	0.0507434	0.186495	FALSE	FALSE
2244	ENSG00000169972	PUSL1	1	p36.33	1308567	1311677	1.95364	0.0507434	0.186495	FALSE	FALSE
2245	ENSG00000153066	TXNDC11	16	p13.13	11679080	11742878	1.95294	0.0508268	0.186698	FALSE	FALSE
2246	ENSG00000049249	TNFRSF9	1	p36.23	7915894	7943165	1.95257	0.0508708	0.186698	FALSE	FALSE
2247	ENSG00000139645	ANKRD52	12	q13.3	56237807	56258391	1.95253	0.0508759	0.186698	FALSE	FALSE
2248	ENSG00000162073	PAQR4	16	p13.3	2969245	2973489	1.95251	0.0508781	0.186698	FALSE	FALSE
2249	ENSG00000166340	TPP1	11	p15.4	6612763	6619485	1.95241	0.0508891	0.186698	FALSE	FALSE
2250	ENSG00000177669	MBOAT4	8	p12	30131824	30144686	1.95226	0.0509074	0.186698	FALSE	FALSE
2251	ENSG00000128298	BAIAP2L2	22	q13.1	38084889	38110670	1.95213	0.0509233	0.186698	FALSE	FALSE
2252	ENSG00000143554	SLC27A3	1	q21.3	153774354	153780157	1.95188	0.0509525	0.18673	FALSE	FALSE
2253	ENSG00000153487	ING1	13	q34	110712736	110723339	1.9503	0.0511398	0.187261	FALSE	FALSE
2254	ENSG00000108602	ALDH3A1	17	p11.2	19737984	19748943	1.95027	0.0511439	0.187261	FALSE	FALSE
2255	ENSG00000130758	MAP3K10	19	q13.2	40191744	40215575	1.94992	0.051186	0.187365	FALSE	FALSE
2256	ENSG00000152229	PSTPIP2	18	q21.1	45983536	46072272	1.94984	0.0511956	0.187365	FALSE	FALSE
2257	ENSG00000170074	FAM153A	5	q35.3	177707981	177783398	1.94939	0.051249	0.187476	FALSE	FALSE
2258	ENSG00000160439	RDH13	19	q13.42	55039108	55071291	1.9486	0.0513435	0.187694	FALSE	FALSE
2259	ENSG00000109320	NFKB1	4	q24	102501329	102617302	1.94784	0.0514339	0.187939	FALSE	FALSE
2260	ENSG00000134058	CDK7	5	q13.2	69234795	69277430	1.94766	0.0514551	0.187974	FALSE	FALSE
2261	ENSG00000169442	CD52	1	p36.11	26317957	26320523	1.94748	0.0514777	0.188014	FALSE	FALSE
2262	ENSG00000169696	ASPSCR1	17	q25.3	81976807	82017406	1.94707	0.0515267	0.188108	FALSE	FALSE
2263	ENSG00000106290	TAF6	7	q22.1	100107070	100119841	1.9465	0.0515942	0.188312	FALSE	FALSE
2264	ENSG00000175634	RPS6KB2	11	q13.2	67428460	67435408	1.94619	0.0516324	0.188381	FALSE	FALSE
2265	ENSG00000185404	SP140L	2	q37.1	230327184	230403732	1.94615	0.0516364	0.188381	FALSE	FALSE
2266	ENSG00000118263	KLF7	2	q33.3	207074137	207167267	1.94568	0.0516931	0.188502	FALSE	FALSE
2267	ENSG00000166507	NDST2	10	q22.2	73801911	73811798	1.94502	0.0517729	0.188643	FALSE	FALSE
2268	ENSG00000145911	N4BP3	5	q35.3	178113443	178126087	1.94419	0.0518727	0.188856	FALSE	FALSE
2269	ENSG00000137266	SLC22A23	6	p25.2	3268962	3457022	1.94406	0.0518886	0.188856	FALSE	FALSE
2270	ENSG00000167797	CDK2AP2	11	q13.2	67506497	67508649	1.94398	0.0518975	0.188856	FALSE	FALSE
2271	ENSG00000125740	FOSB	19	q13.32	45467995	45475179	1.94381	0.0519184	0.188856	FALSE	FALSE
2272	ENSG00000073050	XRCC1	19	q13.31	43543040	43580473	1.94381	0.0519187	0.188856	FALSE	FALSE
2273	ENSG00000165914	TTC7B	14	q32.11	90524564	90816479	1.9432	0.0519925	0.188955	FALSE	FALSE
2274	ENSG00000106714	CNTNAP3	9	p12	39072767	39288315	1.9424	0.0520892	0.189215	FALSE	FALSE
2275	ENSG00000160714	UBE2Q1	1	q21.3	154548577	154559028	1.94212	0.0521221	0.189215	FALSE	FALSE
2276	ENSG00000188846	RPL14	3	p22.1	40457292	40468587	1.94211	0.0521239	0.189215	FALSE	FALSE
2277	ENSG00000248333	CDK11B	1	p36.33	1635227	1659012	1.94202	0.0521348	0.189215	FALSE	FALSE
2278	ENSG00000172724	CCL19	9	p13.3	34689567	34691277	1.94184	0.0521563	0.189215	FALSE	FALSE
2279	ENSG00000121310	ECHDC2	1	p32.3	52895910	52927212	1.94168	0.052176	0.189238	FALSE	FALSE
2280	ENSG00000099338	CATSPERG	19	q13.2	38335775	38370943	1.94121	0.0522323	0.189338	FALSE	FALSE
2281	ENSG00000188396	TCTEX1D4	1	p34.1	44805913	44806675	1.94116	0.0522389	0.189338	FALSE	FALSE
2282	ENSG00000132424	PNISR	6	q16.2	99398051	99425331	1.94084	0.0522773	0.189409	FALSE	FALSE
2283	ENSG00000169926	KLF13	15	q13.3	31326855	31435665	1.94076	0.0522875	0.189409	FALSE	FALSE
2284	ENSG00000112096	SOD2	6	q25.3	159669057	159745186	1.94071	0.0522935	0.189409	FALSE	FALSE
2285	ENSG00000106462	EZH2	7	q36.1	148807383	148884321	1.94015	0.052362	0.189529	FALSE	FALSE
2286	ENSG00000169635	HIC2	22	q11.21	21417404	21451463	1.93978	0.0524063	0.189604	FALSE	FALSE
2287	ENSG00000256453	DND1	5	q31.3	140670794	140673586	1.93922	0.0524745	0.189766	FALSE	FALSE
2288	ENSG00000169436	COL22A1	8	q24.3	138588235	138914006	1.93904	0.0524965	0.189803	FALSE	FALSE
2289	ENSG00000187266	EPOR	19	p13.2	11377205	11384342	1.93802	0.052621	0.190154	FALSE	FALSE
2290	ENSG00000174791	RIN1	11	q13.2	66330242	66336840	1.93795	0.0526288	0.190154	FALSE	FALSE
2291	ENSG00000010818	HIVEP2	6	q24.2	142751467	142956698	1.93778	0.0526495	0.190158	FALSE	FALSE
2292	ENSG00000178951	ZBTB7A	19	p13.3	4044364	4066945	1.93775	0.0526535	0.190158	FALSE	FALSE
2293	ENSG00000141971	MVB12A	19	p13.11	17405722	17433724	1.93727	0.0527129	0.190287	FALSE	FALSE
2294	ENSG00000187239	FNBP1	9	q34.11	129887187	130043194	1.93708	0.0527353	0.190326	FALSE	FALSE
2295	ENSG00000105835	NAMPT	7	q22.3	106248285	106286326	1.93657	0.0527976	0.190508	FALSE	FALSE
2296	ENSG00000175309	PHYKPL	5	q35.3	178208497	178232791	1.93627	0.0528341	0.190597	FALSE	FALSE
2297	ENSG00000254402	LRRC24	8	q24.3	144522377	144527032	1.93555	0.0529234	0.190834	FALSE	FALSE
2298	ENSG00000022556	NLRP2	19	q13.42	54953130	55001142	1.93529	0.0529545	0.19087	FALSE	FALSE
2299	ENSG00000104883	PEX11G	19	p13.2	7476875	7497449	1.93527	0.0529569	0.19087	FALSE	FALSE
2300	ENSG00000112941	TENT4A	5	p15.31	6713007	6757048	1.93474	0.0530222	0.191019	FALSE	FALSE
2301	ENSG00000164758	MED30	8	q24.11	117520713	117540262	1.93401	0.053112	0.191301	FALSE	FALSE
2302	ENSG00000112576	CCND3	6	p21.1	41934933	42050357	1.93359	0.0531631	0.191356	FALSE	FALSE
2303	ENSG00000165272	AQP3	9	p13.3	33441154	33447633	1.9333	0.0531997	0.191445	FALSE	FALSE
2304	ENSG00000172053	QARS	3	p21.31	49095932	49105135	1.93311	0.0532225	0.191485	FALSE	FALSE
2305	ENSG00000184599	FAM19A3	1	p13.2	112720419	112727235	1.93229	0.0533233	0.191797	FALSE	FALSE
2306	ENSG00000170345	FOS	14	q24.3	75278774	75282230	1.93222	0.0533329	0.191797	FALSE	FALSE
2307	ENSG00000141574	SECTM1	17	q25.3	82321024	82334074	1.93197	0.0533633	0.191863	FALSE	FALSE
2308	ENSG00000111737	RAB35	12	q24.23	120095095	120117502	1.93101	0.0534814	0.192153	FALSE	FALSE
2309	ENSG00000186567	CEACAM19	19	q13.31	44662278	44684359	1.93088	0.0534978	0.192153	FALSE	FALSE
2310	ENSG00000147437	GNRH1	8	p21.2	25419260	25424654	1.93044	0.0535521	0.192285	FALSE	FALSE
2311	ENSG00000130254	SAFB2	19	p13.3	5586999	5624046	1.92979	0.0536332	0.192405	FALSE	FALSE
2312	ENSG00000110665	C11orf21	11	p15.5	2295645	2303049	1.92946	0.0536734	0.192507	FALSE	FALSE
2313	ENSG00000159871	LYPD5	19	q13.31	43795929	43827206	1.92709	0.0539679	0.193227	FALSE	FALSE
2314	ENSG00000196092	PAX5	9	p13.2	36833275	37034185	1.92701	0.0539783	0.193227	FALSE	FALSE
2315	ENSG00000161381	PLXDC1	17	q12	39063303	39154394	1.92617	0.0540838	0.193408	FALSE	FALSE
2316	ENSG00000168395	ING5	2	q37.3	241687085	241729478	1.9261	0.0540925	0.193408	FALSE	FALSE
2317	ENSG00000083799	CYLD	16	q12.1	50742050	50801935	1.92588	0.0541198	0.193463	FALSE	FALSE
2318	ENSG00000205057	CLLU1OS	12	q22	92420094	92428148	1.92516	0.0542097	0.193711	FALSE	FALSE
2319	ENSG00000105639	JAK3	19	p13.11	17824780	17848071	1.92513	0.054213	0.193711	FALSE	FALSE
2320	ENSG00000135870	RC3H1	1	q25.1	173931214	174022297	1.92503	0.0542259	0.193714	FALSE	FALSE
2321	ENSG00000158747	NBL1	1	p36.13	19596979	19658456	1.92469	0.0542681	0.193822	FALSE	FALSE
2322	ENSG00000160838	LRRC71	1	q23.1	156920650	156933094	1.9238	0.0543793	0.19407	FALSE	FALSE
2323	ENSG00000143882	ATP6V1C2	2	p25.1	10721100	10785110	1.92375	0.0543856	0.19407	FALSE	FALSE
2324	ENSG00000148339	SLC25A25	9	q34.11	128068201	128109245	1.92279	0.0545064	0.194372	FALSE	FALSE
2325	ENSG00000175213	ZNF408	11	p11.2	46700818	46705912	1.92256	0.0545356	0.194433	FALSE	FALSE
2326	ENSG00000166428	PLD4	14	q32.33	104924713	104937790	1.92218	0.0545829	0.194484	FALSE	FALSE
2327	ENSG00000123146	ADGRE5	19	p13.12	14380501	14408725	1.92217	0.0545846	0.194484	FALSE	FALSE
2328	ENSG00000159202	UBE2Z	17	q21.32	48908369	48929056	1.92207	0.0545967	0.194484	FALSE	FALSE
2329	ENSG00000174521	TTC9B	19	q13.2	40216058	40218399	1.92188	0.0546211	0.194484	FALSE	FALSE
2330	ENSG00000133246	PRAM1	19	p13.2	8490056	8503112	1.92177	0.0546343	0.194484	FALSE	FALSE
2331	ENSG00000105321	CCDC9	19	q13.32	47255980	47273701	1.92109	0.0547201	0.194618	FALSE	FALSE
2332	ENSG00000165699	TSC1	9	q34.13	132891348	132946874	1.92045	0.0548006	0.194861	FALSE	FALSE
2333	ENSG00000133256	PDE6B	4	p16.3	625584	670782	1.91926	0.0549513	0.195311	FALSE	FALSE
2334	ENSG00000042980	ADAM28	8	p21.2	24294040	24359018	1.91886	0.0550021	0.195449	FALSE	FALSE
2335	ENSG00000130177	CDC16	13	q34	114234887	114272723	1.91868	0.0550252	0.195488	FALSE	FALSE
2336	ENSG00000185158	LRRC37B	17	q11.2	32007872	32053504	1.9182	0.0550858	0.195527	FALSE	FALSE
2337	ENSG00000179950	PUF60	8	q24.3	143816344	143829859	1.91819	0.0550864	0.195527	FALSE	FALSE
2338	ENSG00000182472	CAPN12	19	q13.2	38730187	38769904	1.91797	0.0551146	0.195527	FALSE	FALSE
2339	ENSG00000171161	ZNF672	1	q44	248838210	248849517	1.91792	0.0551211	0.195527	FALSE	FALSE
2340	ENSG00000137843	PAK6	15	q15.1	40238759	40277487	1.91761	0.05516	0.195622	FALSE	FALSE
2341	ENSG00000116213	WRAP73	1	p36.32	3630767	3652761	1.91723	0.0552083	0.195705	FALSE	FALSE
2342	ENSG00000172382	PRSS27	16	p13.3	2712418	2720551	1.91672	0.0552732	0.195809	FALSE	FALSE
2343	ENSG00000135205	CCDC146	7	q11.23	77122434	77329533	1.91613	0.0553485	0.19599	FALSE	FALSE
2344	ENSG00000101665	SMAD7	18	q21.1	48919853	48952052	1.91404	0.0556145	0.196759	FALSE	FALSE
2345	ENSG00000115649	CNPPD1	2	q35	219171897	219178106	1.91129	0.055967	0.197602	FALSE	FALSE
2346	ENSG00000178623	GPR35	2	q37.3	240605431	240631259	1.91088	0.0560205	0.197675	FALSE	FALSE
2347	ENSG00000103495	MAZ	16	p11.2	29806106	29811164	1.91013	0.0561159	0.197969	FALSE	FALSE
2348	ENSG00000149179	C11orf49	11	p11.2	46936689	47164385	1.90952	0.0561944	0.198159	FALSE	FALSE
2349	ENSG00000177548	RABEP2	16	p11.2	28904421	28936526	1.90818	0.0563673	0.198587	FALSE	FALSE
2350	ENSG00000167664	TMIGD2	19	p13.3	4292232	4302431	1.90811	0.0563773	0.198587	FALSE	FALSE
2351	ENSG00000139990	DCAF5	14	q24.1	69050881	69153150	1.90792	0.0564011	0.198628	FALSE	FALSE
2352	ENSG00000181638	ZFP41	8	q24.3	143246821	143262705	1.90633	0.0566071	0.199187	FALSE	FALSE
2353	ENSG00000160799	CCDC12	3	p21.31	46921726	46982010	1.90577	0.0566797	0.199391	FALSE	FALSE
2354	ENSG00000130226	DPP6	7	q36.2	153887097	154894285	1.90541	0.0567263	0.199469	FALSE	FALSE
2355	ENSG00000188770	OPTC	1	q32.1	203494143	203508864	1.90504	0.0567747	0.199595	FALSE	FALSE
2356	ENSG00000198271	KRTAP4-5	17	q21.2	41148924	41149802	1.90424	0.0568785	0.19983	FALSE	FALSE
2357	ENSG00000114867	EIF4G1	3	q27.1	184314495	184335358	1.90331	0.0570002	0.199996	FALSE	FALSE
2358	ENSG00000154310	TNIK	3	q26.31	171061339	171460408	1.90306	0.0570327	0.200023	FALSE	FALSE
2359	ENSG00000060237	WNK1	12	p13.33	752593	911452	1.90152	0.0572335	0.200553	FALSE	FALSE
2360	ENSG00000109046	WSB1	17	q11.1	27294076	27315926	1.9008	0.057328	0.200712	FALSE	FALSE
2361	ENSG00000131435	PDLIM4	5	q31.1	132257671	132273454	1.9008	0.0573285	0.200712	FALSE	FALSE
2362	ENSG00000114120	SLC25A36	3	q23	140941830	140980961	1.89913	0.057547	0.201336	FALSE	FALSE
2363	ENSG00000221968	FADS3	11	q12.2	61873519	61892051	1.89882	0.0575879	0.20137	FALSE	FALSE
2364	ENSG00000138463	DIRC2	3	q21.1	122794795	122881139	1.89854	0.0576245	0.201386	FALSE	FALSE
2365	ENSG00000169855	ROBO1	3	p12.3	78597240	79767815	1.8983	0.0576565	0.201424	FALSE	FALSE
2366	ENSG00000134954	ETS1	11	q24.3	128458761	128587558	1.89697	0.0578315	0.201767	FALSE	FALSE
2367	ENSG00000153292	ADGRF1	6	p12.3	46997703	47042363	1.89696	0.0578329	0.201767	FALSE	FALSE
2368	ENSG00000069956	MAPK6	15	q21.2	51952106	52067372	1.89689	0.0578422	0.201767	FALSE	FALSE
2369	ENSG00000169908	TM4SF1	3	q25.1	149369022	149377865	1.89642	0.0579041	0.201881	FALSE	FALSE
2370	ENSG00000185758	CLDN24	4	q35.1	183321764	183322426	1.89371	0.0582641	0.202929	FALSE	FALSE
2371	ENSG00000158850	B4GALT3	1	q23.3	161171310	161177968	1.89362	0.0582761	0.202929	FALSE	FALSE
2372	ENSG00000241233	KRTAP5-8	11	q13.4	71538025	71539207	1.8926	0.0584115	0.20327	FALSE	FALSE
2373	ENSG00000100650	SRSF5	14	q24.1	69726900	69772005	1.89204	0.0584855	0.203483	FALSE	FALSE
2374	ENSG00000152518	ZFP36L2	2	p21	43222402	43226609	1.89148	0.0585604	0.203612	FALSE	FALSE
2375	ENSG00000171169	NAIF1	9	q34.11	128061233	128068206	1.89129	0.0585858	0.203657	FALSE	FALSE
2376	ENSG00000101266	CSNK2A1	20	p13	472498	543835	1.89089	0.0586387	0.203665	FALSE	FALSE
2377	ENSG00000159692	CTBP1	4	p16.3	1211448	1249953	1.88971	0.0587973	0.20404	FALSE	FALSE
2378	ENSG00000011304	PTBP1	19	p13.3	797075	812327	1.88941	0.0588374	0.204136	FALSE	FALSE
2379	ENSG00000187726	DNAJB13	11	q13.4	73950319	73970366	1.88813	0.0590089	0.204643	FALSE	FALSE
2380	ENSG00000136147	PHF11	13	q14.2	49495610	49528987	1.88772	0.0590635	0.204788	FALSE	FALSE
2381	ENSG00000175591	P2RY2	11	q13.4	73218298	73236352	1.88718	0.0591362	0.204996	FALSE	FALSE
2382	ENSG00000182010	RTKN2	10	q21.2	62183035	62268707	1.88656	0.0592199	0.205127	FALSE	FALSE
2383	ENSG00000122861	PLAU	10	q22.2	73909177	73917497	1.88643	0.0592374	0.205127	FALSE	FALSE
2384	ENSG00000129566	TEP1	14	q11.2	20365667	20413429	1.88451	0.0594961	0.205802	FALSE	FALSE
2385	ENSG00000174885	NLRP6	11	p15.5	278365	285359	1.88426	0.05953	0.205831	FALSE	FALSE
2386	ENSG00000218891	ZNF579	19	q13.42	55576770	55580845	1.88408	0.0595541	0.20587	FALSE	FALSE
2387	ENSG00000188523	CFAP77	9	q34.13	132410043	132573317	1.88393	0.0595745	0.205891	FALSE	FALSE
2388	ENSG00000158864	NDUFS2	1	q23.3	161197104	161214395	1.88338	0.0596488	0.206065	FALSE	FALSE
2389	ENSG00000141858	SAMD1	19	p13.12	14087840	14091036	1.88304	0.0596949	0.206071	FALSE	FALSE
2390	ENSG00000116285	ERRFI1	1	p36.23	8004404	8026308	1.883	0.0596997	0.206071	FALSE	FALSE
2391	ENSG00000099804	CDC34	19	p13.3	531712	542092	1.88294	0.0597079	0.206071	FALSE	FALSE
2392	ENSG00000108298	RPL19	17	q12	39200283	39204732	1.88282	0.0597253	0.206071	FALSE	FALSE
2393	ENSG00000130305	NSUN5	7	q11.23	73302517	73308867	1.88272	0.0597382	0.206071	FALSE	FALSE
2394	ENSG00000155380	SLC16A1	1	p13.2	112911847	112957013	1.88271	0.0597397	0.206071	FALSE	FALSE
2395	ENSG00000163466	ARPC2	2	q35	218217094	218254356	1.8824	0.0597817	0.206127	FALSE	FALSE
2396	ENSG00000152104	PTPN14	1	q41	214348696	214552449	1.88206	0.0598284	0.206245	FALSE	FALSE
2397	ENSG00000175894	TSPEAR	21	q22.3	44497892	44711580	1.88196	0.0598416	0.206246	FALSE	FALSE
2398	ENSG00000160691	SHC1	1	q21.3	154962298	154974395	1.88177	0.0598676	0.206291	FALSE	FALSE
2399	ENSG00000177000	MTHFR	1	p36.22	11785723	11806920	1.88104	0.0599664	0.206544	FALSE	FALSE
2400	ENSG00000133606	MKRN1	7	q34	140453040	140479569	1.88047	0.0600445	0.206666	FALSE	FALSE
2401	ENSG00000167996	FTH1	11	q12.3	61959718	61967660	1.88021	0.0600789	0.206667	FALSE	FALSE
2402	ENSG00000180822	PSMG4	6	p25.2	3231403	3303373	1.87875	0.0602784	0.207	FALSE	FALSE
2403	ENSG00000198752	CDC42BPB	14	q32.32	102932379	103057462	1.87851	0.0603115	0.207026	FALSE	FALSE
2404	ENSG00000167549	CORO6	17	q11.2	29614756	29622907	1.87779	0.0604093	0.207283	FALSE	FALSE
2405	ENSG00000104814	MAP4K1	19	q13.2	38587641	38618882	1.87754	0.0604435	0.207291	FALSE	FALSE
2406	ENSG00000169914	OTUD3	1	p36.13	19882513	19912945	1.87743	0.0604592	0.207291	FALSE	FALSE
2407	ENSG00000169692	AGPAT2	9	q34.3	136673143	136687423	1.87619	0.0606287	0.207673	FALSE	FALSE
2408	ENSG00000273331	TM4SF19-TCTEX1D2	3	q29	196316082	196338373	1.8754	0.060738	0.207968	FALSE	FALSE
2409	ENSG00000123999	INHA	2	q35	219569162	219575713	1.87516	0.060771	0.208028	FALSE	FALSE
2410	ENSG00000205867	KRTAP5-2	11	p15.5	1597177	1598294	1.87488	0.0608091	0.208115	FALSE	FALSE
2411	ENSG00000100003	SEC14L2	22	q12.2	30396857	30425317	1.87393	0.0609402	0.208342	FALSE	FALSE
2412	ENSG00000100129	EIF3L	22	q13.1	37848868	37889407	1.87371	0.06097	0.208356	FALSE	FALSE
2413	ENSG00000091640	SPAG7	17	p13.2	4959226	4967872	1.87323	0.0610362	0.208495	FALSE	FALSE
2414	ENSG00000117139	KDM5B	1	q32.1	202724495	202809470	1.87315	0.0610483	0.208495	FALSE	FALSE
2415	ENSG00000089356	FXYD3	19	q13.12	35115879	35124324	1.87313	0.061051	0.208495	FALSE	FALSE
2416	ENSG00000188833	ENTPD8	9	q34.3	137434364	137441816	1.87288	0.0610844	0.208495	FALSE	FALSE
2417	ENSG00000156675	RAB11FIP1	8	p11.23	37858618	37899467	1.87101	0.0613432	0.208955	FALSE	FALSE
2418	ENSG00000106404	CLDN15	7	q22.1	101232092	101238820	1.87083	0.0613684	0.208955	FALSE	FALSE
2419	ENSG00000144567	RETREG2	2	q35	219176225	219185479	1.87072	0.0613832	0.208955	FALSE	FALSE
2420	ENSG00000197111	PCBP2	12	q13.13	53452102	53481162	1.87062	0.0613978	0.208955	FALSE	FALSE
2421	ENSG00000172775	FAM192A	16	q13	57152466	57186116	1.87001	0.0614824	0.20905	FALSE	FALSE
2422	ENSG00000167110	GOLGA2	9	q34.11	128255829	128275995	1.86983	0.0615072	0.20905	FALSE	FALSE
2423	ENSG00000115073	ACTR1B	2	q11.2	97655963	97664107	1.86981	0.0615106	0.20905	FALSE	FALSE
2424	ENSG00000161526	SAP30BP	17	q25.1	75667116	75708062	1.86977	0.0615156	0.20905	FALSE	FALSE
2425	ENSG00000161888	SPC24	19	p13.2	11131520	11155808	1.86965	0.0615322	0.20905	FALSE	FALSE
2426	ENSG00000256100	AP000721.1	11	q13.1	63974620	63988346	1.86898	0.0616249	0.20917	FALSE	FALSE
2427	ENSG00000033030	ZCCHC8	12	q24.31	122471600	122501073	1.86893	0.0616322	0.20917	FALSE	FALSE
2428	ENSG00000141101	NOB1	16	q22.1	69741867	69754940	1.86833	0.0617166	0.209306	FALSE	FALSE
2429	ENSG00000158669	GPAT4	8	p11.21	41577187	41625001	1.86782	0.0617878	0.209397	FALSE	FALSE
2430	ENSG00000163882	POLR2H	3	q27.1	184361718	184368596	1.86777	0.0617934	0.209397	FALSE	FALSE
2431	ENSG00000144460	NYAP2	2	q36.3	225399710	225654018	1.86753	0.0618273	0.209429	FALSE	FALSE
2432	ENSG00000070495	JMJD6	17	q25.1	76712832	76726799	1.86752	0.0618287	0.209429	FALSE	FALSE
2433	ENSG00000180532	ZSCAN4	19	q13.43	57668935	57679152	1.86739	0.0618474	0.209448	FALSE	FALSE
2434	ENSG00000131737	KRT34	17	q21.2	41377650	41382403	1.86679	0.0619314	0.209519	FALSE	FALSE
2435	ENSG00000148308	GTF3C5	9	q34.13	133030675	133058503	1.86673	0.0619399	0.209519	FALSE	FALSE
2436	ENSG00000148334	PTGES2	9	q34.11	128120693	128128462	1.86631	0.0619978	0.209623	FALSE	FALSE
2437	ENSG00000156509	FBXO43	8	q22.2	100133360	100145800	1.86621	0.0620117	0.209623	FALSE	FALSE
2438	ENSG00000171462	DLK2	6	p21.1	43450352	43456632	1.86618	0.0620157	0.209623	FALSE	FALSE
2439	ENSG00000154914	USP43	17	p13.1	9644698	9729691	1.8659	0.0620551	0.209668	FALSE	FALSE
2440	ENSG00000123395	ATG101	12	q13.13	52069246	52077494	1.86535	0.0621318	0.209883	FALSE	FALSE
2441	ENSG00000107438	PDLIM1	10	q23.33	95237572	95291024	1.86526	0.0621456	0.209886	FALSE	FALSE
2442	ENSG00000107159	CA9	9	p13.3	35673856	35681159	1.86462	0.0622343	0.210139	FALSE	FALSE
2443	ENSG00000167642	SPINT2	19	q13.2	38244035	38292614	1.86409	0.0623084	0.21026	FALSE	FALSE
2444	ENSG00000053371	AKR7A2	1	p36.13	19303965	19312146	1.86194	0.062612	0.210945	FALSE	FALSE
2445	ENSG00000145495	MARCH6	5	p15.2	10353703	10440388	1.86166	0.0626512	0.210976	FALSE	FALSE
2446	ENSG00000122406	RPL5	1	p22.1	92831983	92841924	1.8609	0.0627578	0.211203	FALSE	FALSE
2447	ENSG00000221859	KRTAP10-10	21	q22.3	44637356	44638455	1.86022	0.0628546	0.211484	FALSE	FALSE
2448	ENSG00000100353	EIF3D	22	q12.3	36510850	36529436	1.85998	0.0628883	0.211509	FALSE	FALSE
2449	ENSG00000182264	IZUMO1	19	q13.33	48740852	48746909	1.85948	0.0629591	0.211704	FALSE	FALSE
2450	ENSG00000115241	PPM1G	2	p23.3	27381194	27409687	1.85911	0.0630121	0.211794	FALSE	FALSE
2451	ENSG00000213672	NCKIPSD	3	p21.31	48673844	48686364	1.85796	0.063175	0.21212	FALSE	FALSE
2452	ENSG00000165688	PMPCA	9	q34.3	136410570	136423761	1.85702	0.0633077	0.212394	FALSE	FALSE
2453	ENSG00000170260	ZNF212	7	q36.1	149239651	149255609	1.85664	0.063363	0.212517	FALSE	FALSE
2454	ENSG00000077800	FKBP6	7	q11.23	73328164	73358637	1.8562	0.0634246	0.212649	FALSE	FALSE
2455	ENSG00000118308	LRMP	12	p12.1	25004342	25108334	1.856	0.0634539	0.212703	FALSE	FALSE
2456	ENSG00000083290	ULK2	17	p11.2	19770829	19867936	1.85489	0.0636118	0.213144	FALSE	FALSE
2457	ENSG00000105135	ILVBL	19	p13.12	15114984	15125785	1.85463	0.0636485	0.213202	FALSE	FALSE
2458	ENSG00000128699	ORMDL1	2	q32.2	189770323	189784371	1.85457	0.0636584	0.213202	FALSE	FALSE
2459	ENSG00000119698	PPP4R4	14	q32.12	94146128	94279735	1.85431	0.0636952	0.213202	FALSE	FALSE
2460	ENSG00000142235	LMTK3	19	q13.33	48485271	48513935	1.85371	0.0637803	0.213398	FALSE	FALSE
2461	ENSG00000110375	UPK2	11	q23.3	118925164	118958559	1.85343	0.0638205	0.213489	FALSE	FALSE
2462	ENSG00000176171	BNIP3	10	q26.3	131966455	131982013	1.85333	0.0638344	0.213491	FALSE	FALSE
2463	ENSG00000167770	OTUB1	11	q13.1	63985853	64001811	1.85256	0.0639462	0.213688	FALSE	FALSE
2464	ENSG00000161647	MPP3	17	q21.31	43800799	43833170	1.85224	0.063992	0.213797	FALSE	FALSE
2465	ENSG00000159208	CIART	1	q21.2	150282543	150287093	1.85187	0.0640445	0.213928	FALSE	FALSE
2466	ENSG00000205869	KRTAP5-1	11	p15.5	1584342	1585283	1.85122	0.0641376	0.21415	FALSE	FALSE
2467	ENSG00000172375	C2CD2L	11	q23.3	119102198	119118544	1.85111	0.0641532	0.214158	FALSE	FALSE
2468	ENSG00000166669	ATF7IP2	16	p13.2	10326434	10483638	1.85047	0.0642453	0.214421	FALSE	FALSE
2469	ENSG00000174444	RPL4	15	q22.31	66498015	66524532	1.84987	0.064333	0.214669	FALSE	FALSE
2470	ENSG00000114737	CISH	3	p21.2	50606490	50611831	1.84953	0.0643807	0.214754	FALSE	FALSE
2471	ENSG00000169964	TMEM42	3	p21.31	44861869	44865670	1.84938	0.0644024	0.214754	FALSE	FALSE
2472	ENSG00000196428	TSC22D2	3	q25.1	150408335	150466431	1.84931	0.0644137	0.214754	FALSE	FALSE
2473	ENSG00000182446	NPLOC4	17	q25.3	81556887	81648465	1.84929	0.0644155	0.214754	FALSE	FALSE
2474	ENSG00000158062	UBXN11	1	p36.11	26281328	26318363	1.84884	0.0644811	0.214808	FALSE	FALSE
2475	ENSG00000129195	PIMREG	17	p13.2	6444415	6451469	1.84836	0.0645505	0.214918	FALSE	FALSE
2476	ENSG00000141644	MBD1	18	q21.1	50266882	50281774	1.84818	0.0645758	0.214918	FALSE	FALSE
2477	ENSG00000119714	GPR68	14	q32.11	91232532	91253925	1.84817	0.0645778	0.214918	FALSE	FALSE
2478	ENSG00000204237	OXLD1	17	q25.3	81665036	81666635	1.8479	0.0646165	0.214993	FALSE	FALSE
2479	ENSG00000188529	SRSF10	1	p36.11	23964804	23980927	1.8475	0.0646749	0.215118	FALSE	FALSE
2480	ENSG00000167767	KRT80	12	q13.13	52168996	52192000	1.84746	0.0646808	0.215118	FALSE	FALSE
2481	ENSG00000116141	MARK1	1	q41	220528183	220664461	1.84716	0.0647233	0.215216	FALSE	FALSE
2482	ENSG00000113648	H2AFY	5	q31.1	135333900	135399914	1.84677	0.0647801	0.21536	FALSE	FALSE
2483	ENSG00000141579	ZNF750	17	q25.3	82829435	82840578	1.84668	0.0647937	0.215361	FALSE	FALSE
2484	ENSG00000103044	HAS3	16	q22.1	69105564	69118719	1.84597	0.0648967	0.215615	FALSE	FALSE
2485	ENSG00000213889	PPM1N	19	q13.32	45488777	45502510	1.8449	0.065052	0.216025	FALSE	FALSE
2486	ENSG00000185298	CCDC137	17	q25.3	81666364	81673904	1.84484	0.0650602	0.216025	FALSE	FALSE
2487	ENSG00000060140	STYK1	12	p13.2	10618939	10674318	1.84414	0.065163	0.216277	FALSE	FALSE
2488	ENSG00000154845	PPP4R1	18	p11.22	9546791	9615240	1.84395	0.0651903	0.216323	FALSE	FALSE
2489	ENSG00000198417	MT1F	16	q13	56657694	56660698	1.84354	0.0652509	0.216346	FALSE	FALSE
2490	ENSG00000124256	ZBP1	20	q13.31	57603846	57620576	1.84351	0.0652547	0.216346	FALSE	FALSE
2491	ENSG00000135604	STX11	6	q24.2	144150526	144188370	1.84346	0.0652614	0.216346	FALSE	FALSE
2492	ENSG00000149289	ZC3H12C	11	q22.3	110093361	110171841	1.84338	0.0652736	0.216346	FALSE	FALSE
2493	ENSG00000187730	GABRD	1	p36.33	2019298	2030758	1.84284	0.0653521	0.216504	FALSE	FALSE
2494	ENSG00000147677	EIF3H	8	q24.11	116642130	116766925	1.84192	0.0654869	0.216796	FALSE	FALSE
2495	ENSG00000112799	LY86	6	p25.1	6588108	6654983	1.84145	0.0655557	0.216911	FALSE	FALSE
2496	ENSG00000126217	MCF2L	13	q34	112894378	113099739	1.84116	0.0655979	0.216962	FALSE	FALSE
2497	ENSG00000108953	YWHAE	17	p13.3	1344272	1400378	1.8405	0.065695	0.217239	FALSE	FALSE
2498	ENSG00000132016	C19orf57	19	p13.12	13882348	13906452	1.84027	0.0657288	0.217261	FALSE	FALSE
2499	ENSG00000130706	ADRM1	20	q13.33	62302093	62308862	1.83948	0.0658453	0.217489	FALSE	FALSE
2500	ENSG00000110315	RNF141	11	p15.4	10511678	10541230	1.83943	0.0658526	0.217489	FALSE	FALSE
2501	ENSG00000114529	C3orf52	3	q13.2	112086335	112131004	1.83889	0.0659314	0.217664	FALSE	FALSE
2502	ENSG00000141391	PRELID3A	18	p11.21	12407896	12432238	1.83766	0.0661125	0.218217	FALSE	FALSE
2503	ENSG00000115204	MPV17	2	p23.3	27309492	27325680	1.83739	0.0661526	0.218305	FALSE	FALSE
2504	ENSG00000167716	WDR81	17	p13.3	1716523	1738599	1.83727	0.06617	0.218318	FALSE	FALSE
2505	ENSG00000163472	TMEM79	1	q22	156282935	156293185	1.83693	0.0662206	0.21844	FALSE	FALSE
2506	ENSG00000141540	TTYH2	17	q25.1	74213514	74262020	1.8367	0.0662547	0.218506	FALSE	FALSE
2507	ENSG00000089327	FXYD5	19	q13.12	35154730	35169883	1.83661	0.0662677	0.218506	FALSE	FALSE
2508	ENSG00000136699	SMPD4	2	q21.1	130151392	130182750	1.83634	0.0663073	0.218592	FALSE	FALSE
2509	ENSG00000211584	SLC48A1	12	q13.11	47753916	47782753	1.83622	0.0663248	0.218605	FALSE	FALSE
2510	ENSG00000115806	GORASP2	2	q31.1	170928464	170967129	1.8359	0.0663719	0.218716	FALSE	FALSE
2511	ENSG00000099624	ATP5F1D	19	p13.3	1241746	1244826	1.8353	0.066461	0.218965	FALSE	FALSE
2512	ENSG00000173918	C1QTNF1	17	q25.3	79022814	79049788	1.83444	0.0665888	0.219296	FALSE	FALSE
2513	ENSG00000106328	FSCN3	7	q32.1	127591409	127602144	1.83393	0.0666637	0.219404	FALSE	FALSE
2514	ENSG00000182013	PNMA8A	19	q13.32	46466491	46471563	1.83307	0.0667919	0.2195	FALSE	FALSE
2515	ENSG00000064201	TSPAN32	11	p15.5	2301997	2318200	1.83181	0.0669795	0.219935	FALSE	FALSE
2516	ENSG00000180198	RCC1	1	p35.3	28505943	28539300	1.83159	0.0670127	0.219935	FALSE	FALSE
2517	ENSG00000166619	BLCAP	20	q11.23	37492472	37527931	1.83158	0.0670145	0.219935	FALSE	FALSE
2518	ENSG00000135378	PRRG4	11	p13	32829943	32858123	1.8313	0.0670557	0.219997	FALSE	FALSE
2519	ENSG00000186907	RTN4RL2	11	q12.1	57460549	57477534	1.83118	0.0670742	0.219997	FALSE	FALSE
2520	ENSG00000008300	CELSR3	3	p21.31	48636469	48662915	1.83075	0.0671382	0.220073	FALSE	FALSE
2521	ENSG00000246922	UBAP1L	15	q22.31	65092770	65115197	1.83029	0.0672063	0.220214	FALSE	FALSE
2522	ENSG00000215454	KRTAP10-4	21	q22.3	44573724	44638284	1.83007	0.0672401	0.220273	FALSE	FALSE
2523	ENSG00000142530	FAM71E1	19	q13.33	50466785	50476753	1.82996	0.0672559	0.220275	FALSE	FALSE
2524	ENSG00000007080	CCDC124	19	p13.11	17933016	17943991	1.82988	0.0672679	0.220275	FALSE	FALSE
2525	ENSG00000168434	COG7	16	p12.2	23388493	23453180	1.8296	0.0673091	0.220365	FALSE	FALSE
2526	ENSG00000137868	STRA6	15	q24.1	74179466	74212267	1.82896	0.0674057	0.220592	FALSE	FALSE
2527	ENSG00000117505	DR1	1	p22.1	93345888	93369498	1.82877	0.0674335	0.220638	FALSE	FALSE
2528	ENSG00000053501	USE1	19	p13.11	17215346	17219829	1.82805	0.0675424	0.220905	FALSE	FALSE
2529	ENSG00000164136	IL15	4	q31.21	141636599	141733987	1.82773	0.0675904	0.220972	FALSE	FALSE
2530	ENSG00000104818	CGB2	19	q13.33	49031912	49033238	1.82726	0.0676609	0.221114	FALSE	FALSE
2531	ENSG00000140691	ARMC5	16	p11.2	31458080	31467166	1.82584	0.0678739	0.22163	FALSE	FALSE
2532	ENSG00000251246	AL691442.1	1	q21.3	155063748	155086807	1.82584	0.0678739	0.22163	FALSE	FALSE
2533	ENSG00000197632	SERPINB2	18	q21.33	63871692	63903890	1.82517	0.0679752	0.221916	FALSE	FALSE
2534	ENSG00000154639	CXADR	21	q21.1	17512382	17593579	1.82319	0.0682739	0.222666	FALSE	FALSE
2535	ENSG00000156521	TYSND1	10	q22.1	70137981	70146676	1.82255	0.0683714	0.22286	FALSE	FALSE
2536	ENSG00000212935	KRTAP10-3	21	q22.3	44557790	44558760	1.82253	0.0683748	0.22286	FALSE	FALSE
2537	ENSG00000123179	EBPL	13	q14.2	49660723	49691475	1.82238	0.0683967	0.22286	FALSE	FALSE
2538	ENSG00000136305	CIDEB	14	q12	24305096	24311430	1.82183	0.0684812	0.223071	FALSE	FALSE
2539	ENSG00000132478	UNK	17	q25.1	75784771	75825799	1.8214	0.0685457	0.223184	FALSE	FALSE
2540	ENSG00000077935	SMC1B	22	q13.31	45344063	45413619	1.82099	0.0686087	0.223224	FALSE	FALSE
2541	ENSG00000111144	LTA4H	12	q23.1	96000828	96043520	1.82017	0.0687337	0.223418	FALSE	FALSE
2542	ENSG00000010361	FUZ	19	q13.33	49806869	49817376	1.81985	0.0687812	0.223508	FALSE	FALSE
2543	ENSG00000139613	SMARCC2	12	q13.2	56162983	56189567	1.81938	0.0688531	0.223634	FALSE	FALSE
2544	ENSG00000134086	VHL	3	p25.3	10141008	10152220	1.81934	0.0688595	0.223634	FALSE	FALSE
2545	ENSG00000103510	KAT8	16	p11.2	31115754	31131393	1.81921	0.0688798	0.223634	FALSE	FALSE
2546	ENSG00000196218	RYR1	19	q13.2	38433699	38587564	1.81914	0.0688894	0.223634	FALSE	FALSE
2547	ENSG00000168135	KCNJ4	22	q13.1	38426327	38455199	1.81889	0.0689288	0.223648	FALSE	FALSE
2548	ENSG00000156642	NPTN	15	q24.1	73560014	73634134	1.81887	0.0689306	0.223648	FALSE	FALSE
2549	ENSG00000185215	TNFAIP2	14	q32.32	103123442	103137439	1.81881	0.0689407	0.223648	FALSE	FALSE
2550	ENSG00000174748	RPL15	3	p24.2	23916545	23924374	1.81843	0.0689979	0.223762	FALSE	FALSE
2551	ENSG00000175294	CATSPER1	11	q13.1	66016752	66026517	1.81832	0.0690153	0.223763	FALSE	FALSE
2552	ENSG00000244537	KRTAP4-2	17	q21.2	41177446	41178208	1.81825	0.0690261	0.223763	FALSE	FALSE
2553	ENSG00000105143	SLC1A6	19	p13.12	14950034	15022990	1.81808	0.0690523	0.223803	FALSE	FALSE
2554	ENSG00000196367	TRRAP	7	q22.1	98877933	99050831	1.81744	0.0691501	0.223897	FALSE	FALSE
2555	ENSG00000183397	C19orf71	19	p13.3	3539154	3544030	1.81744	0.0691505	0.223897	FALSE	FALSE
2556	ENSG00000154767	XPC	3	p25.1	14145147	14178783	1.81733	0.0691663	0.223903	FALSE	FALSE
2557	ENSG00000268861	AC008878.3	19	p13.2	7382834	7472477	1.81719	0.0691885	0.223916	FALSE	FALSE
2558	ENSG00000184445	KNTC1	12	q24.31	122527246	122626396	1.81651	0.0692915	0.224039	FALSE	FALSE
2559	ENSG00000090097	PCBP4	3	p21.2	51957454	51974016	1.81593	0.0693814	0.224285	FALSE	FALSE
2560	ENSG00000151693	ASAP2	2	p25.1	9206765	9405683	1.81462	0.0695821	0.224843	FALSE	FALSE
2561	ENSG00000172890	NADSYN1	11	q13.4	71453109	71524107	1.81441	0.0696144	0.224903	FALSE	FALSE
2562	ENSG00000268643	AC006486.1	19	q13.2	42234583	42255132	1.81383	0.0697031	0.225099	FALSE	FALSE
2563	ENSG00000144233	AMMECR1L	2	q14.3	127861630	127885922	1.8132	0.0698007	0.225234	FALSE	FALSE
2564	ENSG00000108474	PIGL	17	p11.2	16217191	16351797	1.81304	0.0698262	0.225255	FALSE	FALSE
2565	ENSG00000204138	PHACTR4	1	p35.3	28369582	28500369	1.81298	0.0698352	0.225255	FALSE	FALSE
2566	ENSG00000116691	MIIP	1	p36.22	12019466	12032045	1.8126	0.0698928	0.225299	FALSE	FALSE
2567	ENSG00000177192	PUS1	12	q24.33	131929200	131945896	1.81109	0.0701265	0.22565	FALSE	FALSE
2568	ENSG00000185650	ZFP36L1	14	q24.1	68787660	68796253	1.81099	0.0701418	0.22565	FALSE	FALSE
2569	ENSG00000237693	IRGM	5	q33.1	150846523	150900736	1.81092	0.0701531	0.22565	FALSE	FALSE
2570	ENSG00000142694	EVA1B	1	p34.3	36322031	36324154	1.81011	0.0702785	0.225963	FALSE	FALSE
2571	ENSG00000128285	MCHR1	22	q13.2	40678750	40682814	1.80965	0.0703494	0.226056	FALSE	FALSE
2572	ENSG00000114316	USP4	3	p21.31	49277831	49340712	1.8094	0.0703892	0.226094	FALSE	FALSE
2573	ENSG00000167792	NDUFV1	11	q13.2	67605653	67612554	1.80799	0.0706074	0.226705	FALSE	FALSE
2574	ENSG00000161405	IKZF3	17	q21.1	39757715	39864188	1.80761	0.0706676	0.226853	FALSE	FALSE
2575	ENSG00000197768	STPG3	9	q34.3	137251261	137253483	1.80725	0.070724	0.226989	FALSE	FALSE
2576	ENSG00000134569	LRP4	11	p11.2	46856868	46918642	1.80704	0.0707555	0.227029	FALSE	FALSE
2577	ENSG00000129673	AANAT	17	q25.1	76453351	76470117	1.80676	0.0707991	0.227049	FALSE	FALSE
2578	ENSG00000161960	EIF4A1	17	p13.1	7572706	7579005	1.8056	0.0709801	0.227449	FALSE	FALSE
2579	ENSG00000177917	ARL6IP6	2	q23.3	152717893	152761253	1.80538	0.0710145	0.227491	FALSE	FALSE
2580	ENSG00000171621	SPSB1	1	p36.22	9292880	9369532	1.80525	0.0710356	0.227492	FALSE	FALSE
2581	ENSG00000135486	HNRNPA1	12	q13.13	54280193	54287088	1.80265	0.0714433	0.228504	FALSE	FALSE
2582	ENSG00000160789	LMNA	1	q22	156082573	156140089	1.80259	0.0714523	0.228504	FALSE	FALSE
2583	ENSG00000143458	GABPB2	1	q21.3	151070578	151125542	1.80224	0.071508	0.228551	FALSE	FALSE
2584	ENSG00000125531	FNDC11	20	q13.33	63547891	63556708	1.80101	0.0717016	0.228988	FALSE	FALSE
2585	ENSG00000197136	PCNX3	11	q13.1	65615773	65637439	1.80076	0.0717404	0.229067	FALSE	FALSE
2586	ENSG00000116717	GADD45A	1	p31.3	67685061	67688338	1.80052	0.0717779	0.229141	FALSE	FALSE
2587	ENSG00000139433	GLTP	12	q24.11	109850943	109880488	1.8001	0.0718452	0.229271	FALSE	FALSE
2588	ENSG00000099956	SMARCB1	22	q11.23	23786931	23838008	1.79908	0.0720059	0.229552	FALSE	FALSE
2589	ENSG00000030582	GRN	17	q21.31	44345086	44353102	1.79889	0.0720354	0.2296	FALSE	FALSE
2590	ENSG00000168795	ZBTB5	9	p13.2	37438114	37465399	1.79855	0.0720899	0.229638	FALSE	FALSE
2591	ENSG00000185950	IRS2	13	q34	109752698	109786568	1.7983	0.0721294	0.229673	FALSE	FALSE
2592	ENSG00000183570	PCBP3	21	q22.3	45643694	45942454	1.7973	0.0722882	0.230024	FALSE	FALSE
2593	ENSG00000167553	TUBA1C	12	q13.12	49188736	49274603	1.79725	0.0722966	0.230024	FALSE	FALSE
2594	ENSG00000081059	TCF7	5	q31.1	134114711	134151865	1.79662	0.0723967	0.230131	FALSE	FALSE
2595	ENSG00000254536	AL360181.3	10	q26.3	133390834	133420495	1.79525	0.0726144	0.230446	FALSE	FALSE
2596	ENSG00000104044	OCA2	15	q13.1	27754875	28099358	1.79524	0.0726147	0.230446	FALSE	FALSE
2597	ENSG00000106327	TFR2	7	q22.1	100620416	100642779	1.79475	0.072694	0.230607	FALSE	FALSE
2598	ENSG00000011451	WIZ	19	p13.12	15419980	15449951	1.79242	0.073065	0.231485	FALSE	FALSE
2599	ENSG00000135439	AGAP2	12	q14.1	57723761	57742157	1.79213	0.0731128	0.231485	FALSE	FALSE
2600	ENSG00000095951	HIVEP1	6	p24.1	12008762	12164999	1.79192	0.0731462	0.231485	FALSE	FALSE
2601	ENSG00000142669	SH3BGRL3	1	p36.11	26279176	26281522	1.79182	0.0731611	0.231485	FALSE	FALSE
2602	ENSG00000157978	LDLRAP1	1	p36.11	25543580	25568886	1.79176	0.0731718	0.231485	FALSE	FALSE
2603	ENSG00000039523	RIPOR1	16	q22.1	67518418	67546788	1.79145	0.0732215	0.231485	FALSE	FALSE
2604	ENSG00000173456	RNF26	11	q23.3	119334527	119337313	1.79131	0.0732432	0.231485	FALSE	FALSE
2605	ENSG00000197121	PGAP1	2	q33.1	196833004	196927796	1.79085	0.0733167	0.231556	FALSE	FALSE
2606	ENSG00000212721	KRTAP4-11	17	q21.2	41117181	41118360	1.79085	0.0733175	0.231556	FALSE	FALSE
2607	ENSG00000123144	TRIR	19	p13.13	12730640	12734775	1.79082	0.0733229	0.231556	FALSE	FALSE
2608	ENSG00000198792	TMEM184B	22	q13.1	38219291	38273034	1.79001	0.073452	0.231839	FALSE	FALSE
2609	ENSG00000181222	POLR2A	17	p13.1	7484366	7514616	1.78959	0.0735201	0.231903	FALSE	FALSE
2610	ENSG00000164104	HMGB2	4	q34.1	173331695	173335125	1.78947	0.0735392	0.231903	FALSE	FALSE
2611	ENSG00000131067	GGT7	20	q11.22	34844720	34872860	1.78913	0.0735946	0.23196	FALSE	FALSE
2612	ENSG00000136261	BZW2	7	p21.1	16646131	16706523	1.78898	0.0736176	0.231987	FALSE	FALSE
2613	ENSG00000143816	WNT9A	1	q42.13	227918656	227947898	1.78844	0.0737055	0.232219	FALSE	FALSE
2614	ENSG00000132254	ARFIP2	11	p15.4	6474683	6481479	1.78806	0.0737664	0.232324	FALSE	FALSE
2615	ENSG00000105204	DYRK1B	19	q13.2	39825350	39834201	1.78805	0.0737675	0.232324	FALSE	FALSE
2616	ENSG00000125084	WNT1	12	q13.12	48978453	48981676	1.78787	0.0737976	0.232348	FALSE	FALSE
2617	ENSG00000181773	GPR3	1	p36.11	27392644	27395814	1.78783	0.0738039	0.232348	FALSE	FALSE
2618	ENSG00000185507	IRF7	11	p15.5	612553	615999	1.78725	0.0738971	0.232415	FALSE	FALSE
2619	ENSG00000158859	ADAMTS4	1	q23.3	161184308	161199056	1.7869	0.0739542	0.232435	FALSE	FALSE
2620	ENSG00000178795	GDPD4	11	q13.5	77216558	77301687	1.78658	0.0740054	0.232484	FALSE	FALSE
2621	ENSG00000196335	STK31	7	p15.3	23710167	23832513	1.78571	0.0741467	0.232837	FALSE	FALSE
2622	ENSG00000152128	TMEM163	2	q21.3	134455759	134719000	1.78513	0.0742406	0.233032	FALSE	FALSE
2623	ENSG00000179044	EXOC3L1	16	q22.1	67184366	67190204	1.78506	0.0742521	0.233032	FALSE	FALSE
2624	ENSG00000102780	DGKH	13	q14.11	42040036	42256578	1.78417	0.0743965	0.233394	FALSE	FALSE
2625	ENSG00000151136	BTBD11	12	q23.3	107318413	107659642	1.7816	0.0748141	0.234162	FALSE	FALSE
2626	ENSG00000130479	MAP1S	19	p13.11	17719242	17734516	1.78148	0.0748336	0.234174	FALSE	FALSE
2627	ENSG00000092094	OSGEP	14	q11.2	20446411	20455105	1.78071	0.0749604	0.234434	FALSE	FALSE
2628	ENSG00000078814	MYH7B	20	q11.22	34975403	35002437	1.78035	0.0750179	0.234524	FALSE	FALSE
2629	ENSG00000151332	MBIP	14	q13.3	36298558	36320676	1.77892	0.0752524	0.234984	FALSE	FALSE
2630	ENSG00000205517	RGL3	19	p13.2	11384341	11419342	1.77848	0.0753258	0.235162	FALSE	FALSE
2631	ENSG00000069424	KCNAB2	1	p36.31	5991466	6101193	1.7783	0.0753542	0.235165	FALSE	FALSE
2632	ENSG00000189233	NUGGC	8	p21.1	28021964	28083871	1.77821	0.0753697	0.235168	FALSE	FALSE
2633	ENSG00000128294	TPST2	22	q12.1	26521983	26596717	1.77798	0.0754066	0.235238	FALSE	FALSE
2634	ENSG00000100290	BIK	22	q13.2	43110748	43129712	1.77699	0.0755706	0.235658	FALSE	FALSE
2635	ENSG00000113396	SLC27A6	5	q23.3	128538013	129033642	1.77659	0.0756361	0.235817	FALSE	FALSE
2636	ENSG00000115163	CENPA	2	p23.3	26764289	26801067	1.77575	0.0757737	0.236111	FALSE	FALSE
2637	ENSG00000185043	CIB1	15	q26.1	90229975	90234047	1.77575	0.0757742	0.236111	FALSE	FALSE
2638	ENSG00000127578	WFIKKN1	16	p13.3	629239	634116	1.7745	0.0759799	0.236615	FALSE	FALSE
2639	ENSG00000099622	CIRBP	19	p13.3	1259384	1274880	1.77427	0.0760187	0.23669	FALSE	FALSE
2640	ENSG00000143537	ADAM15	1	q21.3	155050566	155062775	1.77315	0.076203	0.237127	FALSE	FALSE
2641	ENSG00000102858	MGRN1	16	p13.3	4616493	4690974	1.77264	0.0762884	0.237202	FALSE	FALSE
2642	ENSG00000163141	BNIPL	1	q21.3	151036321	151047720	1.77257	0.0763006	0.237202	FALSE	FALSE
2643	ENSG00000103365	GGA2	16	p12.2	23463542	23521995	1.77223	0.0763558	0.237282	FALSE	FALSE
2644	ENSG00000139193	CD27	12	p13.31	6444867	6451718	1.7716	0.0764618	0.23752	FALSE	FALSE
2645	ENSG00000100814	CCNB1IP1	14	q11.2	20311368	20333312	1.77096	0.0765667	0.237663	FALSE	FALSE
2646	ENSG00000254505	CHMP4A	14	q12	24209583	24213869	1.77058	0.0766305	0.237755	FALSE	FALSE
2647	ENSG00000198754	OXCT2	1	p34.2	39769523	39771348	1.77055	0.076635	0.237755	FALSE	FALSE
2648	ENSG00000160856	FCRL3	1	q23.1	157674321	157700857	1.77052	0.0766406	0.237755	FALSE	FALSE
2649	ENSG00000188549	CCDC9B	15	q15.1	40331452	40340967	1.76875	0.0769352	0.238348	FALSE	FALSE
2650	ENSG00000108679	LGALS3BP	17	q25.3	78971238	78980109	1.76821	0.077025	0.238444	FALSE	FALSE
2651	ENSG00000107104	KANK1	9	p24.3	470291	746106	1.76795	0.07707	0.238451	FALSE	FALSE
2652	ENSG00000188375	H3F3C	12	p11.21	31791185	31792241	1.76789	0.0770796	0.238451	FALSE	FALSE
2653	ENSG00000119866	BCL11A	2	p16.1	60450520	60555154	1.76758	0.0771309	0.238451	FALSE	FALSE
2654	ENSG00000087206	UIMC1	5	q35.2	176905005	177022633	1.76749	0.0771456	0.238451	FALSE	FALSE
2655	ENSG00000171792	RHNO1	12	p13.33	2876258	2889523	1.76576	0.0774365	0.23903	FALSE	FALSE
2656	ENSG00000213859	KCTD11	17	p13.1	7351889	7354944	1.76519	0.0775312	0.239264	FALSE	FALSE
2657	ENSG00000197457	STMN3	20	q13.33	63639705	63657682	1.76458	0.0776348	0.239459	FALSE	FALSE
2658	ENSG00000100012	SEC14L3	22	q12.2	30447959	30472049	1.76436	0.0776707	0.239524	FALSE	FALSE
2659	ENSG00000160888	IER2	19	p13.13	13150415	13154908	1.76383	0.0777599	0.239749	FALSE	FALSE
2660	ENSG00000174021	GNG5	1	p22.3	84498325	84506565	1.76285	0.0779256	0.239944	FALSE	FALSE
2661	ENSG00000167105	TMEM92	17	q21.33	50271406	50281485	1.76259	0.0779704	0.240036	FALSE	FALSE
2662	ENSG00000166441	RPL27A	11	p15.4	8682411	8714759	1.76243	0.0779966	0.24006	FALSE	FALSE
2663	ENSG00000188676	IDO2	8	p11.21	39934614	40016391	1.76236	0.078008	0.24006	FALSE	FALSE
2664	ENSG00000139044	B4GALNT3	12	p13.33	460364	563509	1.76222	0.0780324	0.240089	FALSE	FALSE
2665	ENSG00000146648	EGFR	7	p11.2	55019021	55211628	1.76037	0.0783452	0.240868	FALSE	FALSE
2666	ENSG00000168070	MAJIN	11	q13.1	64937517	64972085	1.7593	0.0785266	0.241196	FALSE	FALSE
2667	ENSG00000239961	LILRA4	19	q13.42	54333185	54339150	1.75859	0.0786475	0.24143	FALSE	FALSE
2668	ENSG00000183048	SLC25A10	17	q25.3	81712236	81721016	1.75838	0.0786837	0.241495	FALSE	FALSE
2669	ENSG00000243449	C4orf48	4	p16.3	2041993	2043970	1.75785	0.0787735	0.241691	FALSE	FALSE
2670	ENSG00000159374	M1AP	2	p13.1	74557883	74648338	1.75723	0.0788786	0.241909	FALSE	FALSE
2671	ENSG00000135919	SERPINE2	2	q36.1	223975112	224039319	1.75702	0.0789148	0.241975	FALSE	FALSE
2672	ENSG00000144749	LRIG1	3	p14.1	66378797	66501263	1.75608	0.0790742	0.242325	FALSE	FALSE
2673	ENSG00000054356	PTPRN	2	q35	219289623	219309648	1.75545	0.0791829	0.242612	FALSE	FALSE
2674	ENSG00000165752	STK32C	10	q26.3	132207492	132331847	1.75501	0.0792581	0.242704	FALSE	FALSE
2675	ENSG00000101152	DNAJC5	20	q13.33	63895182	63936031	1.75477	0.0792992	0.242784	FALSE	FALSE
2676	ENSG00000184584	TMEM173	5	q31.2	139475534	139482935	1.75415	0.0794046	0.242923	FALSE	FALSE
2677	ENSG00000214413	BBIP1	10	q25.2	110898730	110919274	1.75356	0.0795054	0.243171	FALSE	FALSE
2678	ENSG00000258839	MC1R	16	q24.3	89912119	89920977	1.75326	0.0795578	0.243171	FALSE	FALSE
2679	ENSG00000178467	P4HTM	3	p21.31	48989886	49007154	1.75317	0.0795727	0.243171	FALSE	FALSE
2680	ENSG00000119048	UBE2B	5	q31.1	134371179	134391992	1.75315	0.0795763	0.243171	FALSE	FALSE
2681	ENSG00000119900	OGFRL1	6	q13	71288803	71308950	1.75275	0.0796447	0.24326	FALSE	FALSE
2682	ENSG00000196233	LCOR	10	q24.1	96832282	96995959	1.75103	0.0799404	0.243915	FALSE	FALSE
2683	ENSG00000076344	RGS11	16	p13.3	268301	275980	1.74921	0.0802543	0.244549	FALSE	FALSE
2684	ENSG00000109321	AREG	4	q13.3	74445134	74455009	1.74899	0.080292	0.24461	FALSE	FALSE
2685	ENSG00000144134	RABL2A	2	q14.1	113627229	113643396	1.74853	0.0803723	0.244724	FALSE	FALSE
2686	ENSG00000144031	ANKRD53	2	p13.3	70978380	70985499	1.74835	0.0804029	0.244771	FALSE	FALSE
2687	ENSG00000159588	CCDC17	1	p34.1	45620044	45624057	1.74807	0.0804512	0.244872	FALSE	FALSE
2688	ENSG00000181322	NME9	3	q22.3	138261437	138329886	1.74782	0.080495	0.244913	FALSE	FALSE
2689	ENSG00000159322	ADPGK	15	q24.1	72751369	72785846	1.74738	0.0805714	0.244997	FALSE	FALSE
2690	ENSG00000159399	HK2	2	p12	74833981	74893359	1.74679	0.0806737	0.245226	FALSE	FALSE
2691	ENSG00000197587	DMBX1	1	p33	46506996	46514226	1.74662	0.0807041	0.245272	FALSE	FALSE
2692	ENSG00000100360	IFT27	22	q12.3	36758202	36776256	1.74599	0.0808123	0.2455	FALSE	FALSE
2693	ENSG00000129455	KLK8	19	q13.41	50996007	51002711	1.74523	0.0809449	0.245726	FALSE	FALSE
2694	ENSG00000222047	C10orf55	10	q22.2	73909969	73922777	1.74491	0.0810002	0.245808	FALSE	FALSE
2695	ENSG00000149806	FAU	11	q13.1	65120628	65122473	1.7449	0.0810024	0.245808	FALSE	FALSE
2696	ENSG00000099797	TECR	19	p13.12	14517085	14565980	1.74413	0.0811363	0.246076	FALSE	FALSE
2697	ENSG00000184840	TMED9	5	q35.3	177592158	177596124	1.744	0.0811584	0.246097	FALSE	FALSE
2698	ENSG00000152484	USP12	13	q12.13	27066142	27171896	1.74379	0.0811962	0.246165	FALSE	FALSE
2699	ENSG00000108309	RUNDC3A	17	q21.31	44308413	44318671	1.7426	0.0814041	0.24666	FALSE	FALSE
2700	ENSG00000166965	RCCD1	15	q26.1	90954870	90963125	1.74235	0.0814465	0.246665	FALSE	FALSE
2701	ENSG00000163482	STK36	2	q35	218672026	218702716	1.742	0.0815089	0.246742	FALSE	FALSE
2702	ENSG00000161270	NPHS1	19	q13.12	35825964	35869287	1.74179	0.081546	0.246781	FALSE	FALSE
2703	ENSG00000162591	MEGF6	1	p36.32	3489920	3611495	1.73937	0.0819697	0.24758	FALSE	FALSE
2704	ENSG00000204572	KRTAP5-10	11	q13.4	71565563	71566738	1.73927	0.0819876	0.247588	FALSE	FALSE
2705	ENSG00000143367	TUFT1	1	q21.3	151540305	151583583	1.73908	0.0820214	0.247644	FALSE	FALSE
2706	ENSG00000240230	COX19	7	p22.3	898778	975599	1.73855	0.0821131	0.247828	FALSE	FALSE
2707	ENSG00000120727	PAIP2	5	q31.2	139341587	139369720	1.738	0.0822113	0.247967	FALSE	FALSE
2708	ENSG00000165474	GJB2	13	q12.11	20187463	20193010	1.73781	0.0822444	0.247967	FALSE	FALSE
2709	ENSG00000010626	LRRC23	12	p13.31	6873569	6914243	1.73742	0.0823131	0.248057	FALSE	FALSE
2710	ENSG00000205356	TECPR1	7	q21.3	98214624	98252251	1.73734	0.0823271	0.248057	FALSE	FALSE
2711	ENSG00000269547	AC011455.2	19	q13.2	38915404	38949855	1.73723	0.0823467	0.24807	FALSE	FALSE
2712	ENSG00000204677	FAM153C	5	q35.3	178006405	178055559	1.73597	0.0825685	0.248445	FALSE	FALSE
2713	ENSG00000116489	CAPZA1	1	p13.2	112619173	112671619	1.7359	0.0825824	0.248445	FALSE	FALSE
2714	ENSG00000268533	AC003002.2	19	q13.43	57394183	57438457	1.73564	0.0826278	0.248453	FALSE	FALSE
2715	ENSG00000125991	ERGIC3	20	q11.22	35542021	35557634	1.73511	0.0827217	0.248682	FALSE	FALSE
2716	ENSG00000075673	ATP12A	13	q12.12	24680411	24712493	1.73503	0.082735	0.248682	FALSE	FALSE
2717	ENSG00000166948	TGM6	20	p13	2380908	2432753	1.73487	0.0827645	0.248725	FALSE	FALSE
2718	ENSG00000064490	RFXANK	19	p13.11	19192229	19201869	1.73428	0.0828684	0.248944	FALSE	FALSE
2719	ENSG00000156671	SAMD8	10	q22.2	75099586	75182123	1.73288	0.0831178	0.249464	FALSE	FALSE
2720	ENSG00000137135	ARHGEF39	9	p13.3	35658875	35675866	1.73216	0.083245	0.249616	FALSE	FALSE
2721	ENSG00000112245	PTP4A1	6	q12	63521746	63583377	1.7321	0.0832553	0.249616	FALSE	FALSE
2722	ENSG00000174652	ZNF266	19	p13.2	9412461	9435578	1.73199	0.083275	0.249616	FALSE	FALSE
2723	ENSG00000090530	P3H2	3	q28	189956728	190122437	1.73198	0.0832774	0.249616	FALSE	FALSE
2724	ENSG00000128590	DNAJB9	7	q31.1	108569568	108574850	1.73088	0.0834724	0.249794	FALSE	FALSE
2725	ENSG00000154025	SLC5A10	17	p11.2	18950345	19022595	1.73078	0.0834908	0.249794	FALSE	FALSE
2726	ENSG00000196420	S100A5	1	q21.3	153537147	153541765	1.73078	0.0834914	0.249794	FALSE	FALSE
2727	ENSG00000166855	CLPX	15	q22.31	65148219	65185342	1.73067	0.0835109	0.249806	FALSE	FALSE
2728	ENSG00000140379	BCL2A1	15	q25.1	79960889	79971446	1.73008	0.0836165	0.250075	FALSE	FALSE
2729	ENSG00000221864	KRTAP12-2	21	q22.3	44666189	44666927	1.72969	0.0836852	0.250234	FALSE	FALSE
2730	ENSG00000172594	SMPDL3A	6	q22.31	122789049	122809720	1.7291	0.0837912	0.250474	FALSE	FALSE
2731	ENSG00000176890	TYMS	18	p11.32	657604	673578	1.72907	0.0837964	0.250474	FALSE	FALSE
2732	ENSG00000271321	CTAGE6	7	q35	143755089	143757696	1.72895	0.0838185	0.250494	FALSE	FALSE
2733	ENSG00000087510	TFAP2C	20	q13.31	56629302	56639283	1.72871	0.0838619	0.250562	FALSE	FALSE
2734	ENSG00000196705	ZNF431	19	p12	21142024	21196053	1.72863	0.083876	0.250562	FALSE	FALSE
2735	ENSG00000104880	ARHGEF18	19	p13.2	7395113	7472477	1.72856	0.0838878	0.250562	FALSE	FALSE
2736	ENSG00000197147	LRRC8B	1	p22.2	89524836	89597864	1.72808	0.0839747	0.250685	FALSE	FALSE
2737	ENSG00000120725	SIL1	5	q31.2	138946720	139293557	1.72788	0.0840105	0.250706	FALSE	FALSE
2738	ENSG00000141293	SKAP1	17	q21.32	48133440	48430275	1.72727	0.084119	0.250754	FALSE	FALSE
2739	ENSG00000142459	EVI5L	19	p13.2	7830233	7864976	1.72725	0.084123	0.250754	FALSE	FALSE
2740	ENSG00000132698	RAB25	1	q22	156061160	156070514	1.72712	0.0841467	0.250778	FALSE	FALSE
2741	ENSG00000239704	CDRT4	17	p12	15436015	15503608	1.72503	0.0845214	0.251524	FALSE	FALSE
2742	ENSG00000167685	ZNF444	19	q13.43	56132599	56160893	1.7231	0.0848696	0.252327	FALSE	FALSE
2743	ENSG00000116685	KIAA2013	1	p36.22	11919591	11926428	1.72298	0.0848918	0.252346	FALSE	FALSE
2744	ENSG00000105220	GPI	19	q13.11	34359480	34402413	1.72213	0.0850457	0.252598	FALSE	FALSE
2745	ENSG00000196449	YRDC	1	p34.3	37802944	37808185	1.72191	0.0850859	0.252598	FALSE	FALSE
2746	ENSG00000106105	GARS	7	p14.3	30594681	30634033	1.72081	0.0852861	0.253146	FALSE	FALSE
2747	ENSG00000130725	UBE2M	19	q13.43	58555712	58558960	1.72014	0.0854066	0.253457	FALSE	FALSE
2748	ENSG00000129158	SERGEF	11	p15.1	17788048	18013162	1.7188	0.0856512	0.25381	FALSE	FALSE
2749	ENSG00000105677	TMEM147	19	q13.12	35545595	35547526	1.71857	0.085693	0.253841	FALSE	FALSE
2750	ENSG00000123892	RAB38	11	q14.2	88113242	88175467	1.71771	0.0858491	0.254087	FALSE	FALSE
2751	ENSG00000016602	CLCA4	1	p22.3	86547078	86580754	1.71741	0.0859052	0.254188	FALSE	FALSE
2752	ENSG00000162517	PEF1	1	p35.2	31629862	31644896	1.71686	0.0860049	0.254298	FALSE	FALSE
2753	ENSG00000165181	C9orf84	9	q31.3	111686173	111795008	1.716	0.0861624	0.254485	FALSE	FALSE
2754	ENSG00000212725	KRTAP2-1	17	q21.2	41046541	41047316	1.71553	0.0862487	0.254599	FALSE	FALSE
2755	ENSG00000137106	GRHPR	9	p13.2	37422666	37436990	1.71454	0.0864297	0.254947	FALSE	FALSE
2756	ENSG00000167550	RHEBL1	12	q13.12	49064685	49070025	1.71349	0.0866216	0.25539	FALSE	FALSE
2757	ENSG00000134109	EDEM1	3	p26.1	5187646	5219957	1.71349	0.0866226	0.25539	FALSE	FALSE
2758	ENSG00000111319	SCNN1A	12	p13.31	6346843	6377730	1.71346	0.0866273	0.25539	FALSE	FALSE
2759	ENSG00000135245	HILPDA	7	q32.1	128455849	128458418	1.71307	0.0867003	0.255499	FALSE	FALSE
2760	ENSG00000155974	GRIP1	12	q14.3	66347431	67069162	1.71289	0.0867319	0.255499	FALSE	FALSE
2761	ENSG00000198520	ARMH1	1	p34.1	44674692	44725591	1.71204	0.086889	0.255834	FALSE	FALSE
2762	ENSG00000262660	AC139530.2	17	q25.3	81703371	81720539	1.71195	0.0869059	0.255838	FALSE	FALSE
2763	ENSG00000179431	FJX1	11	p13	35618419	35620868	1.71174	0.0869437	0.255902	FALSE	FALSE
2764	ENSG00000161558	TMEM143	19	q13.33	48332356	48364237	1.71135	0.087016	0.256068	FALSE	FALSE
2765	ENSG00000062524	LTK	15	q15.1	41503638	41513887	1.71096	0.0870884	0.256098	FALSE	FALSE
2766	ENSG00000161654	LSM12	17	q21.31	44034635	44067619	1.71096	0.0870894	0.256098	FALSE	FALSE
2767	ENSG00000126353	CCR7	17	q21.2	40553769	40565472	1.71051	0.0871713	0.256221	FALSE	FALSE
2768	ENSG00000150977	RILPL2	12	q24.31	123410683	123436717	1.71047	0.0871791	0.256221	FALSE	FALSE
2769	ENSG00000173530	TNFRSF10D	8	p21.3	23135588	23164030	1.71022	0.0872246	0.256263	FALSE	FALSE
2770	ENSG00000225968	ELFN1	7	p22.3	1688119	1747954	1.70996	0.0872736	0.256307	FALSE	FALSE
2771	ENSG00000115165	CYTIP	2	q24.1	157414619	157488961	1.7098	0.0873033	0.256307	FALSE	FALSE
2772	ENSG00000158792	SPATA2L	16	q24.3	89696343	89701705	1.70857	0.0875301	0.256687	FALSE	FALSE
2773	ENSG00000143434	SEMA6C	1	q21.3	151131685	151146664	1.70846	0.0875514	0.256687	FALSE	FALSE
2774	ENSG00000125733	TRIP10	19	p13.3	6737925	6751526	1.70842	0.0875589	0.256687	FALSE	FALSE
2775	ENSG00000156127	BATF	14	q24.3	75522425	75547015	1.70835	0.0875705	0.256687	FALSE	FALSE
2776	ENSG00000107872	FBXL15	10	q24.32	102419189	102423136	1.70835	0.0875723	0.256687	FALSE	FALSE
2777	ENSG00000132128	LRRC41	1	p33	46261196	46303608	1.70833	0.0875759	0.256687	FALSE	FALSE
2778	ENSG00000081041	CXCL2	4	q13.3	74097035	74099293	1.70812	0.0876142	0.256752	FALSE	FALSE
2779	ENSG00000160055	TMEM234	1	p35.2	32214472	32222359	1.70777	0.0876797	0.256898	FALSE	FALSE
2780	ENSG00000167323	STIM1	11	p15.4	3854527	4093210	1.7073	0.0877666	0.257059	FALSE	FALSE
2781	ENSG00000167670	CHAF1A	19	p13.3	4402662	4445018	1.7071	0.0878038	0.257103	FALSE	FALSE
2782	ENSG00000012124	CD22	19	q13.12	35319261	35347355	1.70703	0.0878157	0.257103	FALSE	FALSE
2783	ENSG00000139675	HNRNPA1L2	13	q14.3	52642425	52643796	1.70696	0.0878293	0.257103	FALSE	FALSE
2784	ENSG00000166828	SCNN1G	16	p12.2	23182715	23216883	1.70682	0.0878564	0.257136	FALSE	FALSE
2785	ENSG00000105141	CASP14	19	p13.12	15049384	15058293	1.70641	0.0879313	0.257308	FALSE	FALSE
2786	ENSG00000118898	PPL	16	p13.3	4882507	4960741	1.70583	0.0880404	0.257534	FALSE	FALSE
2787	ENSG00000204571	KRTAP5-11	11	q13.4	71579714	71603353	1.70556	0.0880899	0.257585	FALSE	FALSE
2788	ENSG00000196182	STK40	1	p34.3	36339624	36385896	1.70507	0.0881821	0.257809	FALSE	FALSE
2789	ENSG00000171105	INSR	19	p13.2	7112255	7294034	1.70415	0.0883525	0.258213	FALSE	FALSE
2790	ENSG00000264324	AC006030.1	2	p13.1	74211604	74363377	1.70385	0.0884083	0.258299	FALSE	FALSE
2791	ENSG00000070031	SCT	11	p15.5	626431	627143	1.70383	0.0884137	0.258299	FALSE	FALSE
2792	ENSG00000181038	METTL23	17	q25.1	76726830	76733936	1.70337	0.0884996	0.258409	FALSE	FALSE
2793	ENSG00000258539	AC068896.1	10	q26.13	124617080	124791727	1.70317	0.0885366	0.25847	FALSE	FALSE
2794	ENSG00000169032	MAP2K1	15	q22.31	66386817	66492312	1.70288	0.0885901	0.258533	FALSE	FALSE
2795	ENSG00000118640	VAMP8	2	p11.2	85561562	85582031	1.70265	0.0886335	0.258602	FALSE	FALSE
2796	ENSG00000172292	CERS6	2	q24.3	168455862	168775137	1.70231	0.088697	0.258602	FALSE	FALSE
2797	ENSG00000136425	CIB2	15	q25.1	78104606	78131544	1.70201	0.0887539	0.258602	FALSE	FALSE
2798	ENSG00000125691	RPL23	17	q12	38847865	38853843	1.70195	0.0887653	0.258602	FALSE	FALSE
2799	ENSG00000101412	E2F1	20	q11.22	33675683	33686404	1.70193	0.088769	0.258602	FALSE	FALSE
2800	ENSG00000220205	VAMP2	17	p13.1	8159149	8163546	1.70166	0.0888195	0.258602	FALSE	FALSE
2801	ENSG00000115902	SLC1A4	2	p14	64988477	65023865	1.70163	0.0888249	0.258602	FALSE	FALSE
2802	ENSG00000167986	DDB1	11	q12.2	61299451	61342596	1.70162	0.0888269	0.258602	FALSE	FALSE
2803	ENSG00000168894	RNF181	2	p11.2	85595725	85597613	1.70156	0.0888378	0.258602	FALSE	FALSE
2804	ENSG00000178184	PARD6G	18	q23	80157232	80247546	1.70012	0.0891077	0.259154	FALSE	FALSE
2805	ENSG00000206418	RAB12	18	p11.22	8609437	8639382	1.69953	0.0892196	0.259323	FALSE	FALSE
2806	ENSG00000189362	NEMP2	2	q32.2	190504342	190534722	1.69948	0.0892279	0.259323	FALSE	FALSE
2807	ENSG00000105127	AKAP8	19	p13.12	15353385	15379798	1.69947	0.0892303	0.259323	FALSE	FALSE
2808	ENSG00000087088	BAX	19	q13.33	48954815	48961798	1.69934	0.0892558	0.259351	FALSE	FALSE
2809	ENSG00000172955	ADH6	4	q23	99202638	99219537	1.69917	0.0892872	0.259352	FALSE	FALSE
2810	ENSG00000130684	ZNF337	20	p11.21	25674215	25696841	1.69916	0.0892881	0.259352	FALSE	FALSE
2811	ENSG00000106397	PLOD3	7	q22.1	101205977	101218420	1.69836	0.0894393	0.259595	FALSE	FALSE
2812	ENSG00000134470	IL15RA	10	p15.1	5943639	5978187	1.69826	0.0894582	0.259595	FALSE	FALSE
2813	ENSG00000139540	SLC39A5	12	q13.3	56230049	56237846	1.69807	0.0894943	0.259624	FALSE	FALSE
2814	ENSG00000081913	PHLPP1	18	q21.33	62715450	62980433	1.69791	0.0895254	0.25965	FALSE	FALSE
2815	ENSG00000023445	BIRC3	11	q22.2	102317450	102339403	1.69721	0.0896574	0.25977	FALSE	FALSE
2816	ENSG00000140057	AK7	14	q32.2	96392111	96489427	1.69697	0.0897024	0.259854	FALSE	FALSE
2817	ENSG00000155506	LARP1	5	q33.2	154712902	154817607	1.69546	0.0899884	0.260589	FALSE	FALSE
2818	ENSG00000154930	ACSS1	20	p11.21	25006230	25058980	1.69446	0.0901774	0.260878	FALSE	FALSE
2819	ENSG00000188282	RUFY4	2	q35	218034960	218090581	1.69442	0.0901854	0.260878	FALSE	FALSE
2820	ENSG00000187775	DNAH17	17	q25.3	78423697	78577394	1.69402	0.0902618	0.261053	FALSE	FALSE
2821	ENSG00000105700	KXD1	19	p13.11	18557762	18569387	1.69392	0.0902801	0.261059	FALSE	FALSE
2822	ENSG00000049283	EPN3	17	q21.33	50532543	50543750	1.69323	0.0904113	0.261362	FALSE	FALSE
2823	ENSG00000196453	ZNF777	7	q36.1	149431363	149461123	1.6932	0.0904174	0.261362	FALSE	FALSE
2824	ENSG00000135945	REV1	2	q11.2	99400475	99490035	1.69245	0.0905606	0.261628	FALSE	FALSE
2825	ENSG00000157103	SLC6A1	3	p25.3	10992186	11039249	1.69238	0.0905743	0.261628	FALSE	FALSE
2826	ENSG00000106546	AHR	7	p21.1	16916359	17346152	1.69197	0.0906522	0.26176	FALSE	FALSE
2827	ENSG00000113575	PPP2CA	5	q31.1	134194334	134226142	1.69168	0.0907079	0.26184	FALSE	FALSE
2828	ENSG00000114416	FXR1	3	q26.33	180868141	180982753	1.69165	0.0907122	0.26184	FALSE	FALSE
2829	ENSG00000162927	PUS10	2	p15	60940222	61018259	1.6909	0.0908566	0.26213	FALSE	FALSE
2830	ENSG00000160326	SLC2A6	9	q34.2	133471095	133479137	1.69079	0.0908778	0.26213	FALSE	FALSE
2831	ENSG00000134686	PHC2	1	p35.1	33323623	33431052	1.68961	0.0911024	0.262543	FALSE	FALSE
2832	ENSG00000138029	HADHB	2	p23.3	26243170	26290468	1.68804	0.0914036	0.263157	FALSE	FALSE
2833	ENSG00000047578	KIAA0556	16	p12.1	27550133	27780369	1.68799	0.0914131	0.263157	FALSE	FALSE
2834	ENSG00000151151	IPMK	10	q21.1	58191517	58267934	1.68742	0.0915233	0.263427	FALSE	FALSE
2835	ENSG00000166848	TERF2IP	16	q23.1	75647786	75761872	1.68669	0.0916624	0.263733	FALSE	FALSE
2836	ENSG00000171824	EXOSC10	1	p36.22	11066618	11099881	1.68636	0.0917255	0.263868	FALSE	FALSE
2837	ENSG00000175895	PLEKHF2	8	q22.1	95133804	95156684	1.68618	0.0917612	0.263924	FALSE	FALSE
2838	ENSG00000067191	CACNB1	17	q12	39173456	39197703	1.68575	0.0918443	0.264113	FALSE	FALSE
2839	ENSG00000113712	CSNK1A1	5	q32	149492197	149551552	1.68556	0.0918813	0.264118	FALSE	FALSE
2840	ENSG00000076554	TPD52	8	q21.13	80034745	80231232	1.68549	0.0918942	0.264118	FALSE	FALSE
2841	ENSG00000171396	KRTAP4-4	17	q21.2	41159651	41160731	1.68488	0.0920124	0.264317	FALSE	FALSE
2842	ENSG00000020256	ZFP64	20	q13.2	52051663	52204308	1.68459	0.0920683	0.26443	FALSE	FALSE
2843	ENSG00000147872	PLIN2	9	p22.1	19108375	19149290	1.68231	0.0925093	0.265414	FALSE	FALSE
2844	ENSG00000152495	CAMK4	5	q22.1	111223653	111494886	1.6821	0.0925494	0.265445	FALSE	FALSE
2845	ENSG00000128602	SMO	7	q32.1	129188872	129213545	1.68183	0.0926023	0.265492	FALSE	FALSE
2846	ENSG00000032389	EIPR1	2	p25.3	3188925	3377882	1.68061	0.0928387	0.266122	FALSE	FALSE
2847	ENSG00000143793	C1orf35	1	q42.13	228100726	228105411	1.68049	0.0928625	0.266129	FALSE	FALSE
2848	ENSG00000093010	COMT	22	q11.21	19941607	19969975	1.68043	0.0928741	0.266129	FALSE	FALSE
2849	ENSG00000168522	FNTA	8	p11.21	43034194	43085788	1.68016	0.0929254	0.266229	FALSE	FALSE
2850	ENSG00000163900	TMEM41A	3	q27.2	185476496	185499057	1.67957	0.0930418	0.266498	FALSE	FALSE
2851	ENSG00000102882	MAPK3	16	p11.2	30114105	30123506	1.67951	0.0930523	0.266498	FALSE	FALSE
2852	ENSG00000132692	BCAN	1	q23.1	156641390	156659532	1.67928	0.0930972	0.266549	FALSE	FALSE
2853	ENSG00000162894	FCMR	1	q32.1	206904386	206923247	1.67875	0.0932015	0.266627	FALSE	FALSE
2854	ENSG00000137070	IL11RA	9	p13.3	34650702	34661892	1.67806	0.0933361	0.266838	FALSE	FALSE
2855	ENSG00000129657	SEC14L1	17	q25.2	77088749	77217101	1.67791	0.0933643	0.266871	FALSE	FALSE
2856	ENSG00000161999	JMJD8	16	p13.3	681671	684528	1.6775	0.0934439	0.266952	FALSE	FALSE
2857	ENSG00000088280	ASAP3	1	p36.12	23428563	23484568	1.6774	0.093465	0.266952	FALSE	FALSE
2858	ENSG00000235098	ANKRD65	1	p36.33	1418420	1421769	1.67723	0.0934969	0.266952	FALSE	FALSE
2859	ENSG00000104472	CHRAC1	8	q24.3	140511298	140517137	1.67594	0.0937502	0.26717	FALSE	FALSE
2860	ENSG00000166920	C15orf48	15	q21.1	45430529	45448761	1.67542	0.0938518	0.267343	FALSE	FALSE
2861	ENSG00000154548	SRSF12	6	q15	89095959	89118081	1.67506	0.0939231	0.267427	FALSE	FALSE
2862	ENSG00000213563	C8orf82	8	q24.3	144525733	144529132	1.67357	0.0942144	0.267925	FALSE	FALSE
2863	ENSG00000171931	FBXW10	17	p11.2	18744024	18779349	1.67335	0.094258	0.268002	FALSE	FALSE
2864	ENSG00000166407	LMO1	11	p15.4	8224304	8268716	1.67256	0.0944139	0.268319	FALSE	FALSE
2865	ENSG00000241123	KRTAP10-5	21	q22.3	44579455	44580604	1.67221	0.0944838	0.268319	FALSE	FALSE
2866	ENSG00000076382	SPAG5	17	q11.2	28577565	28599279	1.67206	0.0945127	0.268319	FALSE	FALSE
2867	ENSG00000037042	TUBG2	17	q21.2	42659305	42667006	1.67203	0.0945179	0.268319	FALSE	FALSE
2868	ENSG00000170561	IRX2	5	p15.33	2745845	2751662	1.67203	0.0945189	0.268319	FALSE	FALSE
2869	ENSG00000104936	DMPK	19	q13.32	45769717	45782552	1.67189	0.0945456	0.268347	FALSE	FALSE
2870	ENSG00000166863	TAC3	12	q13.3	57010000	57028883	1.67167	0.0945902	0.26841	FALSE	FALSE
2871	ENSG00000272896	AL355987.3	9	q34.3	136791379	136800595	1.67148	0.094627	0.268437	FALSE	FALSE
2872	ENSG00000089009	RPL6	12	q24.13	112405190	112418838	1.67034	0.0948531	0.268941	FALSE	FALSE
2873	ENSG00000188042	ARL4C	2	q37.1	234493041	234497053	1.66963	0.0949932	0.269286	FALSE	FALSE
2874	ENSG00000158517	NCF1	7	q11.23	74773962	74789315	1.66836	0.0952451	0.269894	FALSE	FALSE
2875	ENSG00000205531	NAP1L4	11	p15.4	2944431	2992377	1.66821	0.0952744	0.269894	FALSE	FALSE
2876	ENSG00000100412	ACO2	22	q13.2	41469125	41528989	1.66741	0.0954325	0.270149	FALSE	FALSE
2877	ENSG00000172243	CLEC7A	12	p13.2	10116777	10130258	1.66733	0.0954479	0.270149	FALSE	FALSE
2878	ENSG00000049239	H6PD	1	p36.22	9234775	9271337	1.66718	0.0954778	0.270186	FALSE	FALSE
2879	ENSG00000120738	EGR1	5	q31.2	138465490	138469315	1.66642	0.0956288	0.270484	FALSE	FALSE
2880	ENSG00000088256	GNA11	19	p13.3	3094410	3124004	1.66575	0.0957629	0.270661	FALSE	FALSE
2881	ENSG00000187595	ZNF385C	17	q21.2	42025576	42098479	1.66524	0.095865	0.27087	FALSE	FALSE
2882	ENSG00000214456	PLIN5	19	p13.3	4522531	4535224	1.66521	0.0958707	0.27087	FALSE	FALSE
2883	ENSG00000131650	KREMEN2	16	p13.3	2963944	2968383	1.66501	0.0959112	0.270937	FALSE	FALSE
2884	ENSG00000183260	ABHD16B	20	q13.33	63861498	63862988	1.66485	0.0959426	0.270942	FALSE	FALSE
2885	ENSG00000110057	UNC93B1	11	q13.2	67991104	68004982	1.66442	0.0960284	0.270984	FALSE	FALSE
2886	ENSG00000178980	SELENOW	19	q13.33	47778572	47784686	1.66424	0.0960644	0.271038	FALSE	FALSE
2887	ENSG00000100379	KCTD17	22	q12.3	37051736	37063390	1.66391	0.0961305	0.271129	FALSE	FALSE
2888	ENSG00000163993	S100P	4	p16.1	6693069	6697170	1.66314	0.0962846	0.27127	FALSE	FALSE
2889	ENSG00000167632	TRAPPC9	8	q24.3	139727725	140458579	1.66303	0.0963059	0.27127	FALSE	FALSE
2890	ENSG00000130255	RPL36	19	p13.3	5674947	5691876	1.66293	0.0963267	0.27127	FALSE	FALSE
2891	ENSG00000084072	PPIE	1	p34.2	39692182	39763914	1.66291	0.0963314	0.27127	FALSE	FALSE
2892	ENSG00000196156	KRTAP4-3	17	q21.2	41167231	41168194	1.66191	0.0965299	0.271734	FALSE	FALSE
2893	ENSG00000117616	RSRP1	1	p36.11	25242237	25338213	1.66123	0.0966675	0.271979	FALSE	FALSE
2894	ENSG00000129925	TMEM8A	16	p13.3	370773	387113	1.66087	0.0967393	0.272087	FALSE	FALSE
2895	ENSG00000154265	ABCA5	17	q24.3	69244311	69327244	1.65995	0.0969248	0.272466	FALSE	FALSE
2896	ENSG00000156110	ADK	10	q22.2	74151185	74709303	1.65865	0.0971866	0.272919	FALSE	FALSE
2897	ENSG00000066336	SPI1	11	p11.2	47354860	47378576	1.65782	0.0973529	0.273248	FALSE	FALSE
2898	ENSG00000035664	DAPK2	15	q22.31	63907036	64072033	1.65781	0.0973552	0.273248	FALSE	FALSE
2899	ENSG00000159214	CCDC24	1	p34.1	43991359	43996528	1.65734	0.0974514	0.273423	FALSE	FALSE
2900	ENSG00000173338	KCNK7	11	q13.1	65592855	65595996	1.65704	0.0975116	0.273497	FALSE	FALSE
2901	ENSG00000149932	TMEM219	16	p11.2	29940885	29973052	1.65619	0.097683	0.273791	FALSE	FALSE
2902	ENSG00000143436	MRPL9	1	q21.3	151759643	151763564	1.65619	0.0976843	0.273791	FALSE	FALSE
2903	ENSG00000149428	HYOU1	11	q23.3	119044189	119057202	1.65591	0.0977402	0.2739	FALSE	FALSE
2904	ENSG00000167077	MEI1	22	q13.2	41699499	41799456	1.65543	0.0978368	0.273957	FALSE	FALSE
2905	ENSG00000161677	JOSD2	19	q13.33	50505998	50511353	1.65512	0.0979007	0.274064	FALSE	FALSE
2906	ENSG00000161513	FDXR	17	q25.1	74862497	74873031	1.65468	0.0979903	0.274201	FALSE	FALSE
2907	ENSG00000198443	KRTAP4-1	17	q21.2	41184102	41185342	1.65463	0.0980005	0.274201	FALSE	FALSE
2908	ENSG00000130592	LSP1	11	p15.5	1852970	1892267	1.65335	0.0982604	0.274833	FALSE	FALSE
2909	ENSG00000007312	CD79B	17	q23.3	63928740	63932354	1.65253	0.0984275	0.275253	FALSE	FALSE
2910	ENSG00000213416	KRTAP4-12	17	q21.2	41123091	41124167	1.65233	0.0984682	0.275282	FALSE	FALSE
2911	ENSG00000144199	FAHD2B	2	q11.2	97083583	97094882	1.65173	0.0985892	0.275466	FALSE	FALSE
2912	ENSG00000142583	SLC2A5	1	p36.23	9035107	9088478	1.65142	0.0986521	0.275594	FALSE	FALSE
2913	ENSG00000105976	MET	7	q31.2	116672390	116798386	1.65067	0.0988051	0.275739	FALSE	FALSE
2914	ENSG00000058063	ATP11B	3	q26.33	182793500	182921635	1.64944	0.0990582	0.276251	FALSE	FALSE
2915	ENSG00000084623	EIF3I	1	p35.2	32221928	32231604	1.64875	0.0991988	0.276418	FALSE	FALSE
2916	ENSG00000106635	BCL7B	7	q11.23	73536356	73558002	1.64874	0.0992007	0.276418	FALSE	FALSE
2917	ENSG00000160593	JAML	11	q23.3	118193740	118225094	1.647	0.0995584	0.277135	FALSE	FALSE
2918	ENSG00000121410	A1BG	19	q13.43	58345178	58353499	1.6466	0.0996394	0.277236	FALSE	FALSE
2919	ENSG00000117360	PRPF3	1	q21.2	150321476	150353195	1.64654	0.099652	0.277236	FALSE	FALSE
2920	ENSG00000102575	ACP5	19	p13.2	11574660	11579008	1.64599	0.0997649	0.277407	FALSE	FALSE
2921	ENSG00000125459	MSTO1	1	q22	155610205	155614967	1.6457	0.0998259	0.277528	FALSE	FALSE
2922	ENSG00000153291	SLC25A27	6	p12.3	46652915	46678193	1.64538	0.0998921	0.277617	FALSE	FALSE
2923	ENSG00000212724	KRTAP2-3	17	q21.2	41059240	41060114	1.64509	0.0999503	0.277732	FALSE	FALSE
2924	ENSG00000088002	SULT2B1	19	q13.33	48552075	48599425	1.64433	0.100108	0.278072	FALSE	FALSE
2925	ENSG00000130159	ECSIT	19	p13.2	11505916	11529174	1.64425	0.100124	0.278072	FALSE	FALSE
2926	ENSG00000132781	MUTYH	1	p34.1	45329163	45340470	1.64399	0.100179	0.278176	FALSE	FALSE
2927	ENSG00000169299	PGM2	4	p14	37826633	37862937	1.64382	0.100214	0.278191	FALSE	FALSE
2928	ENSG00000077238	IL4R	16	p12.1	27313668	27364778	1.64379	0.100219	0.278191	FALSE	FALSE
2929	ENSG00000115318	LOXL3	2	p13.1	74532414	74555690	1.64366	0.100247	0.278222	FALSE	FALSE
2930	ENSG00000159840	ZYX	7	q34	143381080	143391111	1.64355	0.10027	0.278237	FALSE	FALSE
2931	ENSG00000184203	PPP1R2	3	q29	195514425	195543386	1.64327	0.100327	0.2783	FALSE	FALSE
2932	ENSG00000179826	MRGPRX3	11	p15.1	18120955	18138480	1.64294	0.100394	0.278391	FALSE	FALSE
2933	ENSG00000129159	KCNC1	11	p15.1	17734774	17856804	1.64261	0.100463	0.278425	FALSE	FALSE
2934	ENSG00000117834	SLC5A9	1	p33	48222685	48248644	1.64232	0.100523	0.27847	FALSE	FALSE
2935	ENSG00000177602	HASPIN	17	p13.2	3723903	3726699	1.64183	0.100625	0.278551	FALSE	FALSE
2936	ENSG00000164485	IL22RA2	6	q23.3	137143820	137173648	1.64174	0.100643	0.278555	FALSE	FALSE
2937	ENSG00000262664	OVCA2	17	p13.3	2041936	2043430	1.6411	0.100776	0.278826	FALSE	FALSE
2938	ENSG00000164284	GRPEL2	5	q32	149345430	149354583	1.64084	0.100831	0.278932	FALSE	FALSE
2939	ENSG00000101004	NINL	20	p11.21	25452705	25585517	1.64046	0.10091	0.279054	FALSE	FALSE
2940	ENSG00000180660	MAB21L1	13	q13.3	35474182	35477209	1.63993	0.101021	0.279243	FALSE	FALSE
2941	ENSG00000100023	PPIL2	22	q11.21	21666009	21700015	1.63971	0.101066	0.279295	FALSE	FALSE
2942	ENSG00000135723	FHOD1	16	q22.1	67229387	67247658	1.63942	0.101125	0.279323	FALSE	FALSE
2943	ENSG00000167261	DPEP2	16	q22.1	67987394	68000586	1.6386	0.101298	0.279598	FALSE	FALSE
2944	ENSG00000108813	DLX4	17	q21.33	49968970	49974959	1.63817	0.101387	0.279621	FALSE	FALSE
2945	ENSG00000104081	BMF	15	q15.1	40087890	40108892	1.63807	0.101407	0.279621	FALSE	FALSE
2946	ENSG00000197037	ZSCAN25	7	q22.1	99616946	99632407	1.63806	0.101409	0.279621	FALSE	FALSE
2947	ENSG00000041880	PARP3	3	p21.2	51942345	51948867	1.63756	0.101514	0.279829	FALSE	FALSE
2948	ENSG00000119801	YPEL5	2	p23.1	30146941	30160533	1.63623	0.101791	0.280294	FALSE	FALSE
2949	ENSG00000140497	SCAMP2	15	q24.1	74843730	74873365	1.63598	0.101845	0.280361	FALSE	FALSE
2950	ENSG00000269741	AC011473.4	19	q13.41	50996018	51009581	1.63544	0.101956	0.280553	FALSE	FALSE
2951	ENSG00000162873	KLHDC8A	1	q32.1	205336065	205357090	1.63521	0.102005	0.280627	FALSE	FALSE
2952	ENSG00000239857	GET4	7	p22.3	876552	896436	1.63515	0.102018	0.280627	FALSE	FALSE
2953	ENSG00000073146	MOV10L1	22	q13.33	50089879	50161690	1.63437	0.102181	0.28098	FALSE	FALSE
2954	ENSG00000249915	PDCD6	5	p15.33	271621	353856	1.63402	0.102255	0.281088	FALSE	FALSE
2955	ENSG00000137218	FRS3	6	p21.1	41770176	41786542	1.63356	0.102352	0.281258	FALSE	FALSE
2956	ENSG00000143851	PTPN7	1	q32.1	202147013	202161588	1.63324	0.102419	0.281391	FALSE	FALSE
2957	ENSG00000145107	TM4SF19	3	q29	196319342	196338503	1.63316	0.102435	0.281391	FALSE	FALSE
2958	ENSG00000171488	LRRC8C	1	p22.2	89633072	89769903	1.63293	0.102484	0.281467	FALSE	FALSE
2959	ENSG00000166169	POLL	10	q24.32	101578882	101588270	1.63271	0.10253	0.281467	FALSE	FALSE
2960	ENSG00000160185	UBASH3A	21	q22.3	42403447	42447681	1.6327	0.102532	0.281467	FALSE	FALSE
2961	ENSG00000242173	ARHGDIG	16	p13.3	268727	283010	1.63249	0.102577	0.281542	FALSE	FALSE
2962	ENSG00000103522	IL21R	16	p12.1	27402162	27452042	1.6322	0.102638	0.28157	FALSE	FALSE
2963	ENSG00000120889	TNFRSF10B	8	p21.3	23020133	23069179	1.63219	0.10264	0.28157	FALSE	FALSE
2964	ENSG00000138802	SEC24B	4	q25	109433772	109540896	1.6309	0.102911	0.282112	FALSE	FALSE
2965	ENSG00000198805	PNP	14	q11.2	20468954	20477094	1.63084	0.102924	0.282112	FALSE	FALSE
2966	ENSG00000139718	SETD1B	12	q24.31	121804180	121832584	1.6299	0.103122	0.282557	FALSE	FALSE
2967	ENSG00000105372	RPS19	19	q13.2	41859918	41872926	1.62959	0.103189	0.282645	FALSE	FALSE
2968	ENSG00000128683	GAD1	2	q31.1	170813213	170861151	1.62946	0.103217	0.282673	FALSE	FALSE
2969	ENSG00000267748	AC011479.1	19	q13.2	38289151	38304910	1.62918	0.103275	0.282786	FALSE	FALSE
2970	ENSG00000121742	GJB6	13	q12.11	20221962	20232395	1.62909	0.103294	0.282789	FALSE	FALSE
2971	ENSG00000124466	LYPD3	19	q13.31	43460787	43465660	1.62873	0.103369	0.282947	FALSE	FALSE
2972	ENSG00000104853	CLPTM1	19	q13.32	44954585	44993341	1.62793	0.10354	0.283317	FALSE	FALSE
2973	ENSG00000176845	METRNL	17	q25.3	83079691	83095119	1.62743	0.103645	0.283522	FALSE	FALSE
2974	ENSG00000139514	SLC7A1	13	q12.3	29509410	29595688	1.62733	0.103667	0.283522	FALSE	FALSE
2975	ENSG00000170689	HOXB9	17	q21.32	48621159	48626356	1.62687	0.103766	0.283724	FALSE	FALSE
2976	ENSG00000132823	OSER1	20	q13.12	44196496	44210791	1.6268	0.10378	0.283724	FALSE	FALSE
2977	ENSG00000168256	NKIRAS2	17	q21.2	42011382	42025644	1.62673	0.103794	0.283724	FALSE	FALSE
2978	ENSG00000053747	LAMA3	18	q11.2	23689443	23956222	1.62595	0.103961	0.284037	FALSE	FALSE
2979	ENSG00000118513	MYB	6	q23.3	135181315	135219173	1.62586	0.103979	0.284038	FALSE	FALSE
2980	ENSG00000235169	SMIM1	1	p36.32	3772761	3775982	1.62572	0.10401	0.284043	FALSE	FALSE
2981	ENSG00000249590	AC004832.3	22	q12.2	30409255	30428990	1.62543	0.104071	0.284098	FALSE	FALSE
2982	ENSG00000101311	FERMT1	20	p12.3	6074845	6123544	1.62453	0.104263	0.28447	FALSE	FALSE
2983	ENSG00000129473	BCL2L2	14	q11.2	23298790	23311759	1.62424	0.104325	0.28447	FALSE	FALSE
2984	ENSG00000100284	TOM1	22	q12.3	35299275	35347994	1.62416	0.104342	0.28447	FALSE	FALSE
2985	ENSG00000188732	FAM221A	7	p15.3	23680130	23703249	1.62413	0.104349	0.28447	FALSE	FALSE
2986	ENSG00000198788	MUC2	11	p15.5	1074875	1110511	1.62351	0.104481	0.28459	FALSE	FALSE
2987	ENSG00000105509	HAS1	19	q13.41	51713112	51723994	1.62214	0.104774	0.285147	FALSE	FALSE
2988	ENSG00000070413	DGCR2	22	q11.21	19036282	19122454	1.62136	0.104939	0.285502	FALSE	FALSE
2989	ENSG00000160959	LRRC14	8	q24.3	144517992	144525178	1.62027	0.105175	0.285998	FALSE	FALSE
2990	ENSG00000123908	AGO2	8	q24.3	140520156	140635619	1.62003	0.105226	0.28609	FALSE	FALSE
2991	ENSG00000186635	ARAP1	11	q13.4	72685069	72793599	1.61866	0.10552	0.286658	FALSE	FALSE
2992	ENSG00000203985	LDLRAD1	1	p32.3	54007299	54018186	1.61859	0.105535	0.286658	FALSE	FALSE
2993	ENSG00000167701	GPT	8	q24.3	144502973	144507174	1.61782	0.105701	0.286977	FALSE	FALSE
2994	ENSG00000213585	VDAC1	5	q31.1	133971915	134005133	1.61735	0.105802	0.286977	FALSE	FALSE
2995	ENSG00000145014	TMEM44	3	q29	194587673	194633689	1.61727	0.105819	0.286977	FALSE	FALSE
2996	ENSG00000101115	SALL4	20	q13.2	51782331	51802520	1.6164	0.106009	0.287298	FALSE	FALSE
2997	ENSG00000160188	RSPH1	21	q22.3	42472486	42496354	1.61442	0.106436	0.288213	FALSE	FALSE
2998	ENSG00000196296	ATP2A1	16	p11.2	28878405	28904509	1.61424	0.106475	0.288223	FALSE	FALSE
2999	ENSG00000081791	DELE1	5	q31.3	141923808	141942047	1.61403	0.106521	0.288252	FALSE	FALSE
3000	ENSG00000153495	TEX29	13	q34	111316184	111344249	1.61348	0.106639	0.288488	FALSE	FALSE
3001	ENSG00000116580	GON4L	1	q22	155749662	155859400	1.61317	0.106707	0.28861	FALSE	FALSE
3002	ENSG00000163600	ICOS	2	q33.2	203936748	203961577	1.61256	0.10684	0.28892	FALSE	FALSE
3003	ENSG00000153563	CD8A	2	p11.2	86784610	86808396	1.61176	0.107014	0.289329	FALSE	FALSE
3004	ENSG00000172828	CES3	16	q22.1	66961237	66975148	1.61107	0.107164	0.289505	FALSE	FALSE
3005	ENSG00000213390	ARHGAP19	10	q24.1	97222173	97292673	1.61064	0.107257	0.289661	FALSE	FALSE
3006	ENSG00000185272	RBM11	21	q11.2	14216130	14228372	1.60987	0.107426	0.290067	FALSE	FALSE
3007	ENSG00000156273	BACH1	21	q21.3	29194071	29630751	1.60907	0.107602	0.290425	FALSE	FALSE
3008	ENSG00000198851	CD3E	11	q23.3	118304545	118316175	1.60902	0.107612	0.290425	FALSE	FALSE
3009	ENSG00000187272	KRTAP9-8	17	q21.2	41238045	41239004	1.60698	0.108059	0.291201	FALSE	FALSE
3010	ENSG00000124920	MYRF	11	q12.2	61752642	61788518	1.60645	0.108176	0.291201	FALSE	FALSE
3011	ENSG00000134184	GSTM1	1	p13.3	109687814	109709039	1.60548	0.108389	0.291643	FALSE	FALSE
3012	ENSG00000171346	KRT15	17	q21.2	41513743	41522529	1.60533	0.108421	0.291681	FALSE	FALSE
3013	ENSG00000158050	DUSP2	2	q11.2	96143166	96145440	1.60449	0.108607	0.292016	FALSE	FALSE
3014	ENSG00000056487	PHF21B	22	q13.31	44881162	45009999	1.60402	0.108709	0.292212	FALSE	FALSE
3015	ENSG00000105655	ISYNA1	19	p13.11	18434388	18438301	1.60365	0.108791	0.292384	FALSE	FALSE
3016	ENSG00000159335	PTMS	12	p13.31	6765516	6770952	1.60313	0.108906	0.292644	FALSE	FALSE
3017	ENSG00000171858	RPS21	20	q13.33	62387116	62388520	1.60273	0.108995	0.292788	FALSE	FALSE
3018	ENSG00000145425	RPS3A	4	q31.3	151099573	151104652	1.60146	0.109274	0.293341	FALSE	FALSE
3019	ENSG00000109684	CLNK	4	p16.1	10486395	10684865	1.60094	0.109389	0.293507	FALSE	FALSE
3020	ENSG00000130005	GAMT	19	p13.3	1397026	1401570	1.60028	0.109537	0.293706	FALSE	FALSE
3021	ENSG00000236980	C3orf84	3	p21.31	49177632	49191858	1.59941	0.10973	0.294002	FALSE	FALSE
3022	ENSG00000135269	TES	7	q31.2	116210493	116258783	1.59939	0.109734	0.294002	FALSE	FALSE
3023	ENSG00000171206	TRIM8	10	q24.32	102642310	102660680	1.59896	0.109829	0.294028	FALSE	FALSE
3024	ENSG00000130559	CAMSAP1	9	q34.3	135808487	135907228	1.59892	0.109839	0.294028	FALSE	FALSE
3025	ENSG00000182379	NXPH4	12	q13.3	57216795	57226449	1.59854	0.109922	0.294201	FALSE	FALSE
3026	ENSG00000083896	YTHDC1	4	q13.2	68310387	68350089	1.59804	0.110034	0.294224	FALSE	FALSE
3027	ENSG00000158748	HTR6	1	p36.13	19665287	19679562	1.59796	0.110052	0.294224	FALSE	FALSE
3028	ENSG00000186185	KIF18B	17	q21.31	44924709	44947711	1.59793	0.110058	0.294224	FALSE	FALSE
3029	ENSG00000004487	KDM1A	1	p36.12	23019443	23083689	1.59758	0.110136	0.294381	FALSE	FALSE
3030	ENSG00000175662	TOM1L2	17	p11.2	17843511	17972422	1.59731	0.110196	0.294381	FALSE	FALSE
3031	ENSG00000100300	TSPO	22	q13.2	43151514	43163242	1.59731	0.110197	0.294381	FALSE	FALSE
3032	ENSG00000248485	PCP4L1	1	q23.3	161258727	161285450	1.59726	0.110208	0.294381	FALSE	FALSE
3033	ENSG00000105516	DBP	19	q13.33	48630030	48637438	1.59629	0.110424	0.294859	FALSE	FALSE
3034	ENSG00000174788	PCP2	19	p13.2	7631611	7633748	1.59496	0.110721	0.295359	FALSE	FALSE
3035	ENSG00000142233	NTN5	19	q13.33	48661407	48673081	1.59485	0.110745	0.295372	FALSE	FALSE
3036	ENSG00000120210	INSL6	9	p24.1	5123880	5185668	1.59449	0.110827	0.295397	FALSE	FALSE
3037	ENSG00000144591	GMPPA	2	q35	219498867	219506989	1.59399	0.110937	0.295546	FALSE	FALSE
3038	ENSG00000236761	CTAGE9	6	q23.2	131708684	131711017	1.59371	0.111	0.295664	FALSE	FALSE
3039	ENSG00000213638	ADAT3	19	p13.3	1905378	1913447	1.5935	0.111049	0.295746	FALSE	FALSE
3040	ENSG00000237330	RNF223	1	p36.33	1070966	1074307	1.59334	0.111084	0.295791	FALSE	FALSE
3041	ENSG00000117971	CHRNB4	15	q25.1	78624119	78727754	1.59292	0.111178	0.295992	FALSE	FALSE
3042	ENSG00000172530	BANP	16	q24.2	87949244	88077318	1.59215	0.111351	0.296257	FALSE	FALSE
3043	ENSG00000163349	HIPK1	1	p13.2	113929192	113977869	1.59178	0.111434	0.296408	FALSE	FALSE
3044	ENSG00000185567	AHNAK2	14	q32.33	104937244	104978357	1.59074	0.111669	0.296767	FALSE	FALSE
3045	ENSG00000198142	SOWAHC	2	q13	109614334	109618990	1.59069	0.111678	0.296767	FALSE	FALSE
3046	ENSG00000163395	IGFN1	1	q32.1	201190825	201228952	1.59064	0.11169	0.296767	FALSE	FALSE
3047	ENSG00000132677	RHBG	1	q22	156369212	156385219	1.59015	0.1118	0.296841	FALSE	FALSE
3048	ENSG00000125871	MGME1	20	p11.23	17968913	17991122	1.59005	0.111823	0.296841	FALSE	FALSE
3049	ENSG00000140320	BAHD1	15	q15.1	40439721	40468242	1.58995	0.111846	0.296841	FALSE	FALSE
3050	ENSG00000204880	KRTAP4-8	17	q21.2	41096981	41098141	1.58974	0.111894	0.296918	FALSE	FALSE
3051	ENSG00000134909	ARHGAP32	11	q24.3	128965060	129279324	1.58822	0.112238	0.297635	FALSE	FALSE
3052	ENSG00000270136	MINOS1-NBL1	1	p36.13	19597067	19656927	1.58789	0.112312	0.297763	FALSE	FALSE
3053	ENSG00000120256	LRP11	6	q25.1	149818798	149864026	1.58784	0.112323	0.297763	FALSE	FALSE
3054	ENSG00000174227	PIGG	4	p16.3	499210	540196	1.58737	0.11243	0.297949	FALSE	FALSE
3055	ENSG00000145920	CPLX2	5	q35.2	175796310	175884020	1.58692	0.112532	0.297999	FALSE	FALSE
3056	ENSG00000158545	ZC3H18	16	q24.2	88570381	88631966	1.58683	0.112551	0.297999	FALSE	FALSE
3057	ENSG00000015475	BID	22	q11.21	17734138	17774770	1.58659	0.112606	0.297999	FALSE	FALSE
3058	ENSG00000165997	ARL5B	10	p12.31	18659405	18681639	1.58657	0.11261	0.297999	FALSE	FALSE
3059	ENSG00000107554	DNMBP	10	q24.2	99875577	100009919	1.58649	0.112629	0.297999	FALSE	FALSE
3060	ENSG00000121281	ADCY7	16	q12.1	50246137	50318135	1.58642	0.112644	0.297999	FALSE	FALSE
3061	ENSG00000126561	STAT5A	17	q21.2	42287547	42311943	1.5862	0.112695	0.298021	FALSE	FALSE
3062	ENSG00000172009	THOP1	19	p13.3	2785460	2815807	1.58619	0.112697	0.298021	FALSE	FALSE
3063	ENSG00000244411	KRTAP5-7	11	q13.4	71527267	71528674	1.58605	0.112728	0.298054	FALSE	FALSE
3064	ENSG00000068903	SIRT2	19	q13.2	38878555	38899862	1.58553	0.112845	0.298172	FALSE	FALSE
3065	ENSG00000255833	TIFAB	5	q31.1	135444218	135452399	1.58533	0.112892	0.298172	FALSE	FALSE
3066	ENSG00000169594	BNC1	15	q25.2	83255903	83284714	1.58529	0.1129	0.298172	FALSE	FALSE
3067	ENSG00000160200	CBS	21	q22.3	43053191	43076943	1.58528	0.112902	0.298172	FALSE	FALSE
3068	ENSG00000177663	IL17RA	22	q11.1	17084954	17115694	1.58388	0.113221	0.29887	FALSE	FALSE
3069	ENSG00000174903	RAB1B	11	q13.2	66268533	66277492	1.58348	0.113312	0.298986	FALSE	FALSE
3070	ENSG00000138115	CYP2C8	10	q23.33	95036772	95069497	1.58344	0.113321	0.298986	FALSE	FALSE
3071	ENSG00000051596	THOC3	5	q35.2	175917873	176034680	1.58321	0.113373	0.299073	FALSE	FALSE
3072	ENSG00000162006	MSLNL	16	p13.3	769428	783370	1.58277	0.113474	0.299118	FALSE	FALSE
3073	ENSG00000215262	KCNU1	8	p11.23	36784324	36936128	1.58271	0.113487	0.299118	FALSE	FALSE
3074	ENSG00000197102	DYNC1H1	14	q32.31	101964510	102056443	1.5821	0.113626	0.299351	FALSE	FALSE
3075	ENSG00000099960	SLC7A4	22	q11.21	21028718	21032840	1.58162	0.113737	0.299514	FALSE	FALSE
3076	ENSG00000161914	ZNF653	19	p13.2	11483427	11505923	1.58062	0.113964	0.299802	FALSE	FALSE
3077	ENSG00000027697	IFNGR1	6	q23.3	137197484	137219449	1.57991	0.114127	0.300181	FALSE	FALSE
3078	ENSG00000186517	ARHGAP30	1	q23.3	161046946	161069970	1.57963	0.114193	0.300255	FALSE	FALSE
3079	ENSG00000132612	VPS4A	16	q22.1	69311356	69326939	1.57942	0.114241	0.300333	FALSE	FALSE
3080	ENSG00000234602	MCIDAS	5	q11.2	55219614	55227315	1.57902	0.114332	0.300395	FALSE	FALSE
3081	ENSG00000174527	MYO1H	12	q24.11	109347903	109455523	1.57895	0.114346	0.300395	FALSE	FALSE
3082	ENSG00000086015	MAST2	1	p34.1	45786987	46036124	1.57891	0.114356	0.300395	FALSE	FALSE
3083	ENSG00000178982	EIF3K	19	q13.2	38619082	38636955	1.57798	0.11457	0.300725	FALSE	FALSE
3084	ENSG00000154222	CC2D1B	1	p32.3	52345723	52366193	1.57742	0.114699	0.300998	FALSE	FALSE
3085	ENSG00000110700	RPS13	11	p15.1	17074389	17077787	1.57713	0.114767	0.301078	FALSE	FALSE
3086	ENSG00000101457	DNTTIP1	20	q13.12	45791937	45811427	1.57698	0.114801	0.301118	FALSE	FALSE
3087	ENSG00000162571	TTLL10	1	p36.33	1173884	1197935	1.57652	0.114907	0.301208	FALSE	FALSE
3088	ENSG00000175455	CCDC14	3	q21.1	123897305	123961408	1.5761	0.115004	0.301358	FALSE	FALSE
3089	ENSG00000215912	TTC34	1	p36.32	2635976	2801717	1.57561	0.115116	0.301581	FALSE	FALSE
3090	ENSG00000203618	GP1BB	22	q11.21	19722945	19724771	1.57551	0.115139	0.301581	FALSE	FALSE
3091	ENSG00000137720	C11orf1	11	q23.1	111878935	111885975	1.57524	0.115201	0.301581	FALSE	FALSE
3092	ENSG00000172183	ISG20	15	q26.1	88636153	88656483	1.57508	0.115238	0.301581	FALSE	FALSE
3093	ENSG00000121895	TMEM156	4	p14	38966744	39032922	1.57454	0.115363	0.301859	FALSE	FALSE
3094	ENSG00000038274	MAT2B	5	q34	163503114	163519336	1.57428	0.115423	0.301929	FALSE	FALSE
3095	ENSG00000140548	ZNF710	15	q26.1	90001392	90082206	1.57426	0.115428	0.301929	FALSE	FALSE
3096	ENSG00000119950	MXI1	10	q25.2	110207605	110287365	1.57389	0.115512	0.302102	FALSE	FALSE
3097	ENSG00000101421	CHMP4B	20	q11.22	33811304	33854366	1.57303	0.115711	0.302404	FALSE	FALSE
3098	ENSG00000260272	AC093525.2	16	p13.3	2496032	2520218	1.57294	0.115732	0.302404	FALSE	FALSE
3099	ENSG00000260342	AC138811.2	16	p12.3	18788063	18801519	1.57234	0.115872	0.302552	FALSE	FALSE
3100	ENSG00000127507	ADGRE2	19	p13.12	14732393	14778541	1.57151	0.116064	0.30283	FALSE	FALSE
3101	ENSG00000119397	CNTRL	9	q33.2	121074863	121177610	1.57148	0.116072	0.30283	FALSE	FALSE
3102	ENSG00000125510	OPRL1	20	q13.33	64080173	64100643	1.57102	0.116177	0.302908	FALSE	FALSE
3103	ENSG00000185917	SETD4	21	q22.12	36034541	36079389	1.57072	0.116249	0.302997	FALSE	FALSE
3104	ENSG00000123349	PFDN5	12	q13.13	53295291	53299450	1.56969	0.116486	0.30342	FALSE	FALSE
3105	ENSG00000110171	TRIM3	11	p15.4	6448613	6474459	1.56957	0.116516	0.303448	FALSE	FALSE
3106	ENSG00000089041	P2RX7	12	q24.31	121132819	121188032	1.56948	0.116536	0.303453	FALSE	FALSE
3107	ENSG00000104714	ERICH1	8	p23.3	614746	738106	1.56853	0.116757	0.303833	FALSE	FALSE
3108	ENSG00000100225	FBXO7	22	q12.3	32474676	32498829	1.5683	0.116811	0.303884	FALSE	FALSE
3109	ENSG00000105825	TFPI2	7	q21.3	93885396	93890991	1.56828	0.116815	0.303884	FALSE	FALSE
3110	ENSG00000169375	SIN3A	15	q24.2	75369379	75455842	1.56777	0.116936	0.303951	FALSE	FALSE
3111	ENSG00000106244	PDAP1	7	q22.1	99392048	99408829	1.5677	0.116952	0.303951	FALSE	FALSE
3112	ENSG00000130700	GATA5	20	q13.33	62463497	62475970	1.56742	0.117016	0.304016	FALSE	FALSE
3113	ENSG00000164403	SHROOM1	5	q31.1	132822141	132830898	1.56691	0.117135	0.304177	FALSE	FALSE
3114	ENSG00000150556	LYPD6B	2	q23.2	149038107	149215262	1.56645	0.117243	0.304361	FALSE	FALSE
3115	ENSG00000213417	KRTAP2-4	17	q21.2	41065116	41065879	1.56601	0.117347	0.304531	FALSE	FALSE
3116	ENSG00000171612	SLC25A33	1	p36.22	9539482	9585179	1.56562	0.117437	0.304651	FALSE	FALSE
3117	ENSG00000107223	EDF1	9	q34.3	136862119	136866286	1.56552	0.117461	0.304651	FALSE	FALSE
3118	ENSG00000161692	DBF4B	17	q21.31	44708608	44752264	1.56549	0.117468	0.304651	FALSE	FALSE
3119	ENSG00000180318	ALX1	12	q21.31	85280107	85301784	1.56516	0.117546	0.304729	FALSE	FALSE
3120	ENSG00000197261	C6orf141	6	p12.3	49550646	49561907	1.56512	0.117555	0.304729	FALSE	FALSE
3121	ENSG00000167700	MFSD3	8	q24.3	144509074	144511213	1.56491	0.117604	0.304807	FALSE	FALSE
3122	ENSG00000107672	NSMCE4A	10	q26.13	121957088	121975217	1.56435	0.117735	0.305	FALSE	FALSE
3123	ENSG00000234409	CCDC188	22	q11.21	20148427	20151065	1.5626	0.118147	0.305667	FALSE	FALSE
3124	ENSG00000092199	HNRNPC	14	q11.2	21209136	21269494	1.56257	0.118153	0.305667	FALSE	FALSE
3125	ENSG00000165606	DRGX	10	q11.23	49364181	49396016	1.56131	0.118452	0.306157	FALSE	FALSE
3126	ENSG00000155463	OXA1L	14	q11.2	22766522	22773041	1.56102	0.118519	0.306187	FALSE	FALSE
3127	ENSG00000083812	ZNF324	19	q13.43	58467045	58475436	1.56087	0.118554	0.306187	FALSE	FALSE
3128	ENSG00000159388	BTG2	1	q32.1	203305491	203309602	1.5607	0.118595	0.306247	FALSE	FALSE
3129	ENSG00000107317	PTGDS	9	q34.3	136975092	136981742	1.56036	0.118675	0.306346	FALSE	FALSE
3130	ENSG00000109758	HGFAC	4	p16.3	3441887	3449495	1.56016	0.118723	0.306379	FALSE	FALSE
3131	ENSG00000149136	SSRP1	11	q12.1	57325985	57335877	1.55952	0.118873	0.306621	FALSE	FALSE
3132	ENSG00000122257	RBBP6	16	p12.1	24537693	24572863	1.55887	0.119027	0.306882	FALSE	FALSE
3133	ENSG00000175229	GAL3ST3	11	q13.1	66041952	66049180	1.55828	0.119167	0.307132	FALSE	FALSE
3134	ENSG00000174516	PELI3	11	q13.2	66466327	66477337	1.55783	0.119273	0.307259	FALSE	FALSE
3135	ENSG00000083444	PLOD1	1	p36.22	11934205	11975538	1.55748	0.119357	0.307428	FALSE	FALSE
3136	ENSG00000249437	NAIP	5	q13.2	70968483	71025114	1.55721	0.119421	0.307543	FALSE	FALSE
3137	ENSG00000188312	CENPP	9	q22.31	92325484	92620533	1.5564	0.119613	0.307938	FALSE	FALSE
3138	ENSG00000180549	FUT7	9	q34.3	137030174	137033010	1.55607	0.119692	0.30804	FALSE	FALSE
3139	ENSG00000143184	XCL1	1	q24.2	168576473	168582077	1.55596	0.119717	0.30804	FALSE	FALSE
3140	ENSG00000167525	PROCA1	17	q11.2	28703197	28711854	1.55591	0.119729	0.30804	FALSE	FALSE
3141	ENSG00000093167	LRRFIP2	3	p22.2	37052656	37183689	1.55577	0.119763	0.30808	FALSE	FALSE
3142	ENSG00000095574	IKZF5	10	q26.13	122990806	123008817	1.5526	0.120518	0.309749	FALSE	FALSE
3143	ENSG00000116191	RALGPS2	1	q25.2	178725147	178921841	1.55185	0.120699	0.310091	FALSE	FALSE
3144	ENSG00000100823	APEX1	14	q11.2	20455191	20457772	1.55152	0.120777	0.310143	FALSE	FALSE
3145	ENSG00000143761	ARF1	1	q42.13	228082660	228099212	1.55133	0.120823	0.310212	FALSE	FALSE
3146	ENSG00000095383	TBC1D2	9	q22.33	98198999	98255721	1.55107	0.120884	0.31032	FALSE	FALSE
3147	ENSG00000006015	REX1BD	19	p13.11	18588685	18592336	1.55083	0.120942	0.310419	FALSE	FALSE
3148	ENSG00000156463	SH3RF2	5	q32	145936579	146081791	1.55067	0.12098	0.310468	FALSE	FALSE
3149	ENSG00000146285	SCML4	6	q21	107704104	107824317	1.55035	0.121057	0.310483	FALSE	FALSE
3150	ENSG00000163399	ATP1A1	1	p13.1	116372668	116410261	1.55033	0.121063	0.310483	FALSE	FALSE
3151	ENSG00000011009	LYPLA2	1	p36.11	23790970	23795539	1.54907	0.121365	0.31116	FALSE	FALSE
3152	ENSG00000206384	COL6A6	3	q22.1	130560334	130678155	1.54885	0.121418	0.31116	FALSE	FALSE
3153	ENSG00000175567	UCP2	11	q13.4	73974667	73983307	1.54876	0.12144	0.31116	FALSE	FALSE
3154	ENSG00000177674	AGTRAP	1	p36.22	11736084	11754802	1.54868	0.121458	0.31116	FALSE	FALSE
3155	ENSG00000166183	ASPG	14	q32.33	104085679	104115581	1.54863	0.121471	0.31116	FALSE	FALSE
3156	ENSG00000106246	PTCD1	7	q22.1	99416739	99466163	1.54843	0.12152	0.31116	FALSE	FALSE
3157	ENSG00000152207	CYSLTR2	13	q14.2	48653711	48711226	1.5484	0.121526	0.31116	FALSE	FALSE
3158	ENSG00000140368	PSTPIP1	15	q24.3	76993359	77037332	1.54835	0.121539	0.31116	FALSE	FALSE
3159	ENSG00000117226	GBP3	1	p22.2	89006666	89022894	1.54792	0.121641	0.311345	FALSE	FALSE
3160	ENSG00000267314	AC104532.1	19	p13.3	5904841	5914707	1.54704	0.121855	0.311722	FALSE	FALSE
3161	ENSG00000144354	CDCA7	2	q31.1	173354820	173368997	1.54576	0.122163	0.312363	FALSE	FALSE
3162	ENSG00000180638	SLC47A2	17	p11.2	19678288	19718979	1.5456	0.122201	0.31241	FALSE	FALSE
3163	ENSG00000054148	PHPT1	9	q34.3	136848724	136851027	1.54395	0.122601	0.313235	FALSE	FALSE
3164	ENSG00000011478	QPCTL	19	q13.32	45692483	45703989	1.54385	0.122624	0.313242	FALSE	FALSE
3165	ENSG00000162227	TAF6L	11	q12.3	62771303	62787342	1.54303	0.122823	0.313652	FALSE	FALSE
3166	ENSG00000128815	WDFY4	10	q11.23	48684876	48982956	1.54293	0.122848	0.313666	FALSE	FALSE
3167	ENSG00000002834	LASP1	17	q12	38869859	38921770	1.54273	0.122897	0.313694	FALSE	FALSE
3168	ENSG00000118017	A4GNT	3	q22.3	138123718	138132387	1.54255	0.122941	0.313705	FALSE	FALSE
3169	ENSG00000137449	CPEB2	4	p15.32	15002674	15070153	1.54216	0.123034	0.313794	FALSE	FALSE
3170	ENSG00000091622	PITPNM3	17	p13.1	6451264	6556494	1.54126	0.123253	0.314204	FALSE	FALSE
3171	ENSG00000148120	C9orf3	9	q22.32	94726701	95087218	1.53985	0.123597	0.314733	FALSE	FALSE
3172	ENSG00000137757	CASP5	11	q22.3	104994235	105023168	1.53913	0.123774	0.315084	FALSE	FALSE
3173	ENSG00000172349	IL16	15	q25.1	81159575	81314058	1.53893	0.123821	0.315104	FALSE	FALSE
3174	ENSG00000073861	TBX21	17	q21.32	47733244	47746119	1.5387	0.123877	0.315198	FALSE	FALSE
3175	ENSG00000183186	C2CD4C	19	p13.3	405438	409170	1.53848	0.123932	0.315288	FALSE	FALSE
3176	ENSG00000168067	MAP4K2	11	q13.1	64784914	64803241	1.53835	0.123962	0.31531	FALSE	FALSE
3177	ENSG00000121671	CRY2	11	p11.2	45847118	45883248	1.53817	0.124006	0.31531	FALSE	FALSE
3178	ENSG00000239282	CASTOR1	22	q12.2	30285117	30289627	1.53803	0.124042	0.31532	FALSE	FALSE
3179	ENSG00000166582	CENPV	17	p11.2	16342534	16353656	1.5378	0.124097	0.31541	FALSE	FALSE
3180	ENSG00000099977	DDT	22	q11.23	23971365	23979828	1.53761	0.124143	0.315476	FALSE	FALSE
3181	ENSG00000161180	CCDC116	22	q11.21	21632716	21637327	1.53739	0.124199	0.315569	FALSE	FALSE
3182	ENSG00000221946	FXYD7	19	q13.12	35143250	35154301	1.53711	0.124267	0.315693	FALSE	FALSE
3183	ENSG00000186648	CARMIL3	14	q11.2	24052000	24069728	1.53652	0.124411	0.315847	FALSE	FALSE
3184	ENSG00000102970	CCL17	16	q21	57404767	57416062	1.53646	0.124425	0.315847	FALSE	FALSE
3185	ENSG00000187186	AL162231.1	9	p13.3	34664163	34666112	1.53641	0.124439	0.315847	FALSE	FALSE
3186	ENSG00000071246	VASH1	14	q24.3	76762189	76783015	1.53636	0.12445	0.315847	FALSE	FALSE
3187	ENSG00000257365	FNTB	14	q23.3	64986720	65062652	1.5362	0.12449	0.31586	FALSE	FALSE
3188	ENSG00000188581	KRTAP1-1	17	q21.2	41040559	41041461	1.5359	0.124563	0.315954	FALSE	FALSE
3189	ENSG00000211450	SELENOH	11	q12.1	57741250	57743554	1.53576	0.124597	0.315983	FALSE	FALSE
3190	ENSG00000105738	SIPA1L3	19	q13.13	37907228	38208372	1.53562	0.124631	0.31602	FALSE	FALSE
3191	ENSG00000234965	SHISA8	22	q13.2	41909554	41914667	1.53537	0.124692	0.316106	FALSE	FALSE
3192	ENSG00000142182	DNMT3L	21	q22.3	44246339	44262216	1.53532	0.124704	0.316106	FALSE	FALSE
3193	ENSG00000128394	APOBEC3F	22	q13.1	39040604	39053910	1.53512	0.124755	0.316185	FALSE	FALSE
3194	ENSG00000170542	SERPINB9	6	p25.2	2887266	2903280	1.5349	0.124808	0.316267	FALSE	FALSE
3195	ENSG00000166220	TBATA	10	q22.1	70771239	70785401	1.53416	0.12499	0.316434	FALSE	FALSE
3196	ENSG00000106348	IMPDH1	7	q32.1	128392277	128410252	1.53339	0.125181	0.316859	FALSE	FALSE
3197	ENSG00000178761	FAM219B	15	q24.2	74899987	74907121	1.53324	0.125218	0.316861	FALSE	FALSE
3198	ENSG00000145113	MUC4	3	q29	195746765	195812277	1.53177	0.125579	0.317626	FALSE	FALSE
3199	ENSG00000115009	CCL20	2	q36.3	227805739	227817564	1.53151	0.125644	0.317718	FALSE	FALSE
3200	ENSG00000173786	CNP	17	q21.2	41966741	41977731	1.53117	0.125728	0.317803	FALSE	FALSE
3201	ENSG00000186081	KRT5	12	q13.13	52514575	52520687	1.53067	0.125851	0.317966	FALSE	FALSE
3202	ENSG00000139146	SINHCAF	12	p11.21	31280584	31327058	1.52997	0.126023	0.318242	FALSE	FALSE
3203	ENSG00000171552	BCL2L1	20	q11.21	31664452	31723989	1.52974	0.12608	0.318245	FALSE	FALSE
3204	ENSG00000170776	AKAP13	15	q25.3	85380571	85749358	1.52913	0.126233	0.318483	FALSE	FALSE
3205	ENSG00000242612	DECR2	16	p13.3	401826	412487	1.52859	0.126366	0.318619	FALSE	FALSE
3206	ENSG00000121774	KHDRBS1	1	p35.2	32013829	32060850	1.52853	0.12638	0.318619	FALSE	FALSE
3207	ENSG00000173585	CCR9	3	p21.31	45886504	45903177	1.52851	0.126386	0.318619	FALSE	FALSE
3208	ENSG00000135451	TROAP	12	q13.12	49323236	49331731	1.52807	0.126496	0.31879	FALSE	FALSE
3209	ENSG00000164442	CITED2	6	q24.1	139371807	139374620	1.528	0.126513	0.31879	FALSE	FALSE
3210	ENSG00000162144	CYB561A3	11	q12.2	61348745	61362299	1.52749	0.12664	0.318911	FALSE	FALSE
3211	ENSG00000205362	MT1A	16	q13	56638666	56640087	1.52738	0.126666	0.318928	FALSE	FALSE
3212	ENSG00000114650	SCAP	3	p21.31	47413694	47477126	1.52708	0.126741	0.319066	FALSE	FALSE
3213	ENSG00000126457	PRMT1	19	q13.33	49675786	49689029	1.52669	0.126839	0.319138	FALSE	FALSE
3214	ENSG00000071054	MAP4K4	2	q11.2	101696850	101894689	1.52664	0.126852	0.319138	FALSE	FALSE
3215	ENSG00000182827	ACBD3	1	q42.12	226144679	226186730	1.52642	0.126906	0.319184	FALSE	FALSE
3216	ENSG00000168234	TTC39C	18	q11.2	23992773	24135610	1.52585	0.127047	0.319437	FALSE	FALSE
3217	ENSG00000137752	CASP1	11	q22.3	105025443	105035250	1.52564	0.127099	0.319468	FALSE	FALSE
3218	ENSG00000100055	CYTH4	22	q13.1	37282027	37315345	1.5255	0.127135	0.319511	FALSE	FALSE
3219	ENSG00000180176	TH	11	p15.5	2163929	2171877	1.52502	0.127254	0.31972	FALSE	FALSE
3220	ENSG00000204653	ASPDH	19	q13.33	50511600	50514690	1.52477	0.127316	0.319816	FALSE	FALSE
3221	ENSG00000267157	AC011499.1	19	p13.3	5784005	5785619	1.52437	0.127417	0.32002	FALSE	FALSE
3222	ENSG00000074211	PPP2R2C	4	p16.1	6320578	6563600	1.52406	0.127493	0.320097	FALSE	FALSE
3223	ENSG00000026559	KCNG1	20	q13.13	51003656	51023129	1.52399	0.127512	0.320097	FALSE	FALSE
3224	ENSG00000164733	CTSB	8	p23.1	11842524	11869448	1.52393	0.127527	0.320097	FALSE	FALSE
3225	ENSG00000251369	ZNF550	19	q13.43	57535257	57559863	1.52371	0.127582	0.320184	FALSE	FALSE
3226	ENSG00000114770	ABCC5	3	q27.1	183919934	184018015	1.52339	0.127661	0.320192	FALSE	FALSE
3227	ENSG00000151650	VENTX	10	q26.3	133237404	133241929	1.5233	0.127684	0.320192	FALSE	FALSE
3228	ENSG00000100243	CYB5R3	22	q13.2	42617840	42649568	1.52301	0.127757	0.320325	FALSE	FALSE
3229	ENSG00000173848	NET1	10	p15.1	5412551	5458463	1.52283	0.127802	0.320339	FALSE	FALSE
3230	ENSG00000139537	CCDC65	12	q13.12	48904110	48931840	1.52204	0.127999	0.320713	FALSE	FALSE
3231	ENSG00000143167	GPA33	1	q24.1	167052836	167166479	1.52199	0.128011	0.320713	FALSE	FALSE
3232	ENSG00000121966	CXCR4	2	q22.1	136114349	136118165	1.52175	0.128071	0.320812	FALSE	FALSE
3233	ENSG00000164520	RAET1E	6	q25.1	149883375	149898102	1.52101	0.128258	0.32098	FALSE	FALSE
3234	ENSG00000070808	CAMK2A	5	q32	150219491	150290291	1.51951	0.128633	0.321573	FALSE	FALSE
3235	ENSG00000167930	FAM234A	16	p13.3	234546	268971	1.51932	0.128681	0.321608	FALSE	FALSE
3236	ENSG00000177494	ZBED2	3	q13.13	111592900	111595443	1.5193	0.128687	0.321608	FALSE	FALSE
3237	ENSG00000180233	ZNRF2	7	p14.3	30284307	30367692	1.51892	0.128784	0.321798	FALSE	FALSE
3238	ENSG00000171953	ATPAF2	17	p11.2	17977409	18039209	1.51884	0.128803	0.321798	FALSE	FALSE
3239	ENSG00000167995	BEST1	11	q12.3	61949821	61965515	1.51841	0.128911	0.322019	FALSE	FALSE
3240	ENSG00000170044	ZPLD1	3	q12.3	102099244	102479841	1.51717	0.129224	0.322496	FALSE	FALSE
3241	ENSG00000143570	SLC39A1	1	q21.3	153959099	153968184	1.51717	0.129225	0.322496	FALSE	FALSE
3242	ENSG00000158604	TMED4	7	p13	44577894	44582287	1.5171	0.129242	0.322496	FALSE	FALSE
3243	ENSG00000186468	RPS23	5	q14.2	82273358	82278577	1.5169	0.129292	0.322534	FALSE	FALSE
3244	ENSG00000117322	CR2	1	q32.2	207454230	207489895	1.51635	0.12943	0.322637	FALSE	FALSE
3245	ENSG00000111912	NCOA7	6	q22.31	125781161	125932030	1.5158	0.12957	0.322816	FALSE	FALSE
3246	ENSG00000139572	GPR84	12	q13.13	54362445	54364487	1.51561	0.129619	0.322825	FALSE	FALSE
3247	ENSG00000164849	GPR146	7	p22.3	1044576	1059261	1.51542	0.129667	0.322857	FALSE	FALSE
3248	ENSG00000204822	MRPL53	2	p13.1	74471958	74473322	1.51514	0.129737	0.322983	FALSE	FALSE
3249	ENSG00000212722	KRTAP4-9	17	q21.2	41105332	41106488	1.51504	0.129762	0.322994	FALSE	FALSE
3250	ENSG00000198833	UBE2J1	6	q15	89326625	89352848	1.51496	0.129782	0.322994	FALSE	FALSE
3251	ENSG00000161547	SRSF2	17	q25.1	76734115	76737374	1.51412	0.129995	0.323403	FALSE	FALSE
3252	ENSG00000157741	UBN2	7	q34	139230356	139308236	1.51408	0.130006	0.323403	FALSE	FALSE
3253	ENSG00000175130	MARCKSL1	1	p35.1	32333832	32336379	1.51366	0.130111	0.323554	FALSE	FALSE
3254	ENSG00000138867	GUCD1	22	q11.23	24540423	24555935	1.5133	0.130204	0.323647	FALSE	FALSE
3255	ENSG00000197467	COL13A1	10	q22.1	69801867	69964275	1.51206	0.130518	0.324077	FALSE	FALSE
3256	ENSG00000151014	NOCT	4	q31.1	139015789	139045939	1.51189	0.130561	0.3241	FALSE	FALSE
3257	ENSG00000140455	USP3	15	q22.31	63504511	63594640	1.51187	0.130567	0.3241	FALSE	FALSE
3258	ENSG00000107736	CDH23	10	q22.1	71396934	71815947	1.51129	0.130715	0.324317	FALSE	FALSE
3259	ENSG00000111981	ULBP1	6	q25.1	149964007	149973710	1.51037	0.130948	0.324607	FALSE	FALSE
3260	ENSG00000115523	GNLY	2	p11.2	85685175	85698854	1.51029	0.13097	0.324607	FALSE	FALSE
3261	ENSG00000073803	MAP3K13	3	q27.2	185282941	185489097	1.51009	0.131021	0.324613	FALSE	FALSE
3262	ENSG00000168754	FAM178B	2	q11.2	96875882	96986592	1.51005	0.131031	0.324613	FALSE	FALSE
3263	ENSG00000164707	SLC13A4	7	q33	135681237	135729258	1.50946	0.131181	0.324763	FALSE	FALSE
3264	ENSG00000149483	TMEM138	11	q12.2	61362001	61369509	1.50928	0.131226	0.324763	FALSE	FALSE
3265	ENSG00000114124	GRK7	3	q23	141778148	141818490	1.50924	0.131237	0.324763	FALSE	FALSE
3266	ENSG00000105856	HBP1	7	q22.3	107168961	107202529	1.50879	0.131354	0.324903	FALSE	FALSE
3267	ENSG00000157778	PSMG3	7	p22.3	1567330	1571005	1.50828	0.131482	0.325171	FALSE	FALSE
3268	ENSG00000141905	NFIC	19	p13.3	3314403	3469217	1.50788	0.131585	0.325261	FALSE	FALSE
3269	ENSG00000159423	ALDH4A1	1	p36.13	18871430	18902781	1.50782	0.131601	0.325261	FALSE	FALSE
3270	ENSG00000164691	TAGAP	6	q25.3	159034468	159045152	1.50775	0.131619	0.325261	FALSE	FALSE
3271	ENSG00000187838	PLSCR3	17	p13.1	7389727	7394843	1.50748	0.131687	0.325263	FALSE	FALSE
3272	ENSG00000129991	TNNI3	19	q13.42	55151767	55157773	1.50743	0.1317	0.325263	FALSE	FALSE
3273	ENSG00000187627	RGPD1	2	p11.2	86907953	87013976	1.50705	0.131798	0.325317	FALSE	FALSE
3274	ENSG00000183484	GPR132	14	q32.33	105049389	105065445	1.50695	0.131823	0.325317	FALSE	FALSE
3275	ENSG00000242114	MTFP1	22	q12.2	30425530	30429053	1.50653	0.131932	0.325338	FALSE	FALSE
3276	ENSG00000176014	TUBB6	18	p11.21	12307669	12344320	1.50557	0.132178	0.325545	FALSE	FALSE
3277	ENSG00000124731	TREM1	6	p21.1	41267926	41286719	1.50364	0.132673	0.326615	FALSE	FALSE
3278	ENSG00000214518	KRTAP2-2	17	q21.2	41054498	41055230	1.5034	0.132736	0.326682	FALSE	FALSE
3279	ENSG00000184887	BTBD6	14	q32.33	105248490	105251093	1.50338	0.13274	0.326682	FALSE	FALSE
3280	ENSG00000161010	MRNIP	5	q35.3	179835133	179862173	1.50278	0.132896	0.326965	FALSE	FALSE
3281	ENSG00000063046	EIF4B	12	q13.13	53006158	53042209	1.5027	0.132917	0.326966	FALSE	FALSE
3282	ENSG00000255439	AC135050.2	16	p11.2	31083439	31094956	1.50253	0.132961	0.327025	FALSE	FALSE
3283	ENSG00000030419	IKZF2	2	q34	212999691	213152427	1.50201	0.133094	0.327253	FALSE	FALSE
3284	ENSG00000165502	RPL36AL	14	q21.3	49618519	49620685	1.50169	0.133176	0.327368	FALSE	FALSE
3285	ENSG00000147434	CHRNA6	8	p11.21	42752620	42796392	1.50153	0.133219	0.327368	FALSE	FALSE
3286	ENSG00000166897	ELFN2	22	q13.1	37367960	37427470	1.50138	0.133256	0.327368	FALSE	FALSE
3287	ENSG00000128342	LIF	22	q12.2	30240447	30246851	1.50136	0.133262	0.327368	FALSE	FALSE
3288	ENSG00000168765	GSTM4	1	p13.3	109656081	109674836	1.50136	0.133262	0.327368	FALSE	FALSE
3289	ENSG00000110218	PANX1	11	q21	94128928	94181972	1.50035	0.133525	0.327813	FALSE	FALSE
3290	ENSG00000153048	CARHSP1	16	p13.2	8852942	8869012	1.49954	0.133733	0.328112	FALSE	FALSE
3291	ENSG00000173207	CKS1B	1	q21.3	154974653	154979249	1.49948	0.133748	0.328112	FALSE	FALSE
3292	ENSG00000084636	COL16A1	1	p35.2	31652247	31704319	1.49927	0.133803	0.328195	FALSE	FALSE
3293	ENSG00000163519	TRAT1	3	q13.13	108822698	108855005	1.49908	0.133853	0.32822	FALSE	FALSE
3294	ENSG00000116661	FBXO2	1	p36.22	11637018	11655785	1.49873	0.133943	0.328331	FALSE	FALSE
3295	ENSG00000082701	GSK3B	3	q13.33	119821323	120094417	1.49873	0.133945	0.328331	FALSE	FALSE
3296	ENSG00000116329	OPRD1	1	p35.3	28812142	28871267	1.4978	0.134184	0.328763	FALSE	FALSE
3297	ENSG00000108846	ABCC3	17	q21.33	50634777	50692252	1.49749	0.134267	0.328825	FALSE	FALSE
3298	ENSG00000171723	GPHN	14	q23.3	66507407	67181803	1.49742	0.134283	0.328825	FALSE	FALSE
3299	ENSG00000081479	LRP2	2	q31.1	169127109	169362685	1.49724	0.13433	0.32889	FALSE	FALSE
3300	ENSG00000134108	ARL8B	3	p26.1	5122220	5180912	1.49588	0.134685	0.32944	FALSE	FALSE
3301	ENSG00000162398	LEXM	1	p32.3	54806063	54842252	1.49562	0.134752	0.329488	FALSE	FALSE
3302	ENSG00000188389	PDCD1	2	q37.3	241849881	241858908	1.49552	0.134779	0.329488	FALSE	FALSE
3303	ENSG00000105939	ZC3HAV1	7	q34	139043520	139109719	1.49492	0.134936	0.329723	FALSE	FALSE
3304	ENSG00000187848	P2RX2	12	q24.33	132618776	132622386	1.49472	0.134988	0.329801	FALSE	FALSE
3305	ENSG00000212901	KRTAP3-1	17	q21.2	41008521	41019324	1.49461	0.135016	0.329819	FALSE	FALSE
3306	ENSG00000100321	SYNGR1	22	q13.1	39349925	39385588	1.49449	0.135047	0.329843	FALSE	FALSE
3307	ENSG00000129521	EGLN3	14	q13.1	33924231	34462774	1.49442	0.135067	0.329843	FALSE	FALSE
3308	ENSG00000038382	TRIO	5	p15.2	14143702	14532128	1.49419	0.135127	0.329891	FALSE	FALSE
3309	ENSG00000137393	RNF144B	6	p22.3	18387350	18468874	1.49231	0.135617	0.330794	FALSE	FALSE
3310	ENSG00000161682	FAM171A2	17	q21.31	44353215	44363875	1.4923	0.13562	0.330794	FALSE	FALSE
3311	ENSG00000260001	TGFBR3L	19	p13.2	7916145	7919097	1.49115	0.135922	0.331481	FALSE	FALSE
3312	ENSG00000130695	CEP85	1	p36.11	26234200	26278808	1.49054	0.136081	0.33171	FALSE	FALSE
3313	ENSG00000257315	ZBED6	1	q32.1	203795714	203854999	1.4905	0.136093	0.33171	FALSE	FALSE
3314	ENSG00000110169	HPX	11	p15.4	6431049	6442617	1.49048	0.136099	0.33171	FALSE	FALSE
3315	ENSG00000116151	MORN1	1	p36.32	2321253	2391707	1.49025	0.136158	0.33171	FALSE	FALSE
3316	ENSG00000105583	WDR83OS	19	p13.13	12668071	12669489	1.4902	0.13617	0.33171	FALSE	FALSE
3317	ENSG00000111536	IL26	12	q15	68201351	68225821	1.48961	0.136327	0.331866	FALSE	FALSE
3318	ENSG00000120129	DUSP1	5	q35.1	172768090	172771195	1.48894	0.136503	0.332196	FALSE	FALSE
3319	ENSG00000196754	S100A2	1	q21.3	153561108	153567890	1.48857	0.136601	0.332376	FALSE	FALSE
3320	ENSG00000132326	PER2	2	q37.3	238244038	238290102	1.4885	0.136619	0.332376	FALSE	FALSE
3321	ENSG00000255863	AC073610.2	12	q13.12	48921963	48939663	1.48817	0.136705	0.332491	FALSE	FALSE
3322	ENSG00000178913	TAF7	5	q31.3	141260225	141320821	1.48706	0.136999	0.3331	FALSE	FALSE
3323	ENSG00000100036	SLC35E4	22	q12.2	30635652	30669016	1.4866	0.137121	0.333277	FALSE	FALSE
3324	ENSG00000204099	NEU4	2	q37.3	241808825	241817413	1.4865	0.137146	0.333277	FALSE	FALSE
3325	ENSG00000155252	PI4K2A	10	q24.2	97640686	97676434	1.48634	0.137189	0.333277	FALSE	FALSE
3326	ENSG00000161791	FMNL3	12	q13.12	49636499	49708165	1.48602	0.137274	0.333367	FALSE	FALSE
3327	ENSG00000187175	KRTAP12-1	21	q22.3	44681576	44682163	1.48576	0.137343	0.333486	FALSE	FALSE
3328	ENSG00000125753	VASP	19	q13.32	45506579	45526983	1.48508	0.137523	0.333872	FALSE	FALSE
3329	ENSG00000127418	FGFRL1	4	p16.3	1009936	1026897	1.48445	0.13769	0.334228	FALSE	FALSE
3330	ENSG00000198083	KRTAP9-9	17	q21.2	41255384	41256364	1.48428	0.137734	0.334264	FALSE	FALSE
3331	ENSG00000077458	FAM76B	11	q21	95768942	95790409	1.48323	0.138014	0.33462	FALSE	FALSE
3332	ENSG00000162739	SLAMF6	1	q23.3	160485030	160523262	1.48321	0.138018	0.33462	FALSE	FALSE
3333	ENSG00000148204	CRB2	9	q33.3	123356170	123380324	1.48308	0.138053	0.334646	FALSE	FALSE
3334	ENSG00000173467	AGR3	7	p21.1	16859405	16881987	1.48302	0.13807	0.334646	FALSE	FALSE
3335	ENSG00000105248	YJU2	19	p13.3	4247079	4269090	1.48229	0.138264	0.335015	FALSE	FALSE
3336	ENSG00000132361	CLUH	17	p13.3	2689386	2712663	1.48181	0.138392	0.335124	FALSE	FALSE
3337	ENSG00000110200	ANAPC15	11	q13.4	72106378	72112780	1.48124	0.138542	0.335352	FALSE	FALSE
3338	ENSG00000174501	ANKRD36C	2	q11.1	95836919	95991831	1.48122	0.138548	0.335352	FALSE	FALSE
3339	ENSG00000151704	KCNJ1	11	q24.3	128836315	128867373	1.48077	0.138669	0.335537	FALSE	FALSE
3340	ENSG00000105613	MAST1	19	p13.13	12833951	12874951	1.48052	0.138736	0.335555	FALSE	FALSE
3341	ENSG00000110047	EHD1	11	q13.1	64851642	64888296	1.47947	0.139015	0.33608	FALSE	FALSE
3342	ENSG00000116983	HPCAL4	1	p34.2	39678648	39691689	1.47831	0.139326	0.33663	FALSE	FALSE
3343	ENSG00000130714	POMT1	9	q34.13	131502902	131523806	1.47807	0.139388	0.336679	FALSE	FALSE
3344	ENSG00000172757	CFL1	11	q13.1	65823022	65862026	1.47754	0.139532	0.336961	FALSE	FALSE
3345	ENSG00000099958	DERL3	22	q11.23	23834503	23839128	1.47737	0.139576	0.336981	FALSE	FALSE
3346	ENSG00000136908	DPM2	9	q34.11	127935099	127938484	1.47568	0.14003	0.337657	FALSE	FALSE
3347	ENSG00000188167	TMPPE	3	p22.3	33090421	33096801	1.47532	0.140126	0.337763	FALSE	FALSE
3348	ENSG00000241595	KRTAP9-4	17	q21.2	41249687	41250653	1.47492	0.140233	0.337911	FALSE	FALSE
3349	ENSG00000182568	SATB1	3	p24.3	18345387	18445588	1.47471	0.14029	0.337996	FALSE	FALSE
3350	ENSG00000082684	SEMA5B	3	q21.1	122909082	123028605	1.47454	0.140336	0.338008	FALSE	FALSE
3351	ENSG00000121753	ADGRB2	1	p35.2	31727117	31764893	1.4738	0.140534	0.338334	FALSE	FALSE
3352	ENSG00000159352	PSMD4	1	q21.3	151254703	151267479	1.47359	0.140593	0.338376	FALSE	FALSE
3353	ENSG00000100393	EP300	22	q13.2	41091786	41180079	1.47358	0.140594	0.338376	FALSE	FALSE
3354	ENSG00000116544	DLGAP3	1	p34.3	34865436	34929585	1.47334	0.140658	0.338481	FALSE	FALSE
3355	ENSG00000160953	MUM1	19	p13.3	1354711	1378431	1.47296	0.140761	0.338673	FALSE	FALSE
3356	ENSG00000256235	SMIM3	5	q33.1	150777946	150796734	1.47282	0.140801	0.338673	FALSE	FALSE
3357	ENSG00000221880	KRTAP1-3	17	q21.2	41033884	41034855	1.4725	0.140887	0.338829	FALSE	FALSE
3358	ENSG00000132507	EIF5A	17	p13.1	7306999	7312463	1.47229	0.140944	0.338862	FALSE	FALSE
3359	ENSG00000146858	ZC3HAV1L	7	q34	139025706	139036029	1.47221	0.140963	0.338862	FALSE	FALSE
3360	ENSG00000188486	H2AFX	11	q23.3	119093854	119095467	1.47167	0.141111	0.339115	FALSE	FALSE
3361	ENSG00000007255	TRAPPC6A	19	q13.32	45162928	45178237	1.4712	0.141236	0.339366	FALSE	FALSE
3362	ENSG00000164808	SPIDR	8	q11.21	47260575	47736306	1.47051	0.141425	0.339718	FALSE	FALSE
3363	ENSG00000090971	NAT14	19	q13.42	55485004	55487568	1.47	0.141561	0.339996	FALSE	FALSE
3364	ENSG00000176020	AMIGO3	3	p21.31	49716834	49719695	1.46982	0.141611	0.340038	FALSE	FALSE
3365	ENSG00000242550	SERPINB10	18	q21.33	63897174	63936111	1.46978	0.141621	0.340038	FALSE	FALSE
3366	ENSG00000118816	CCNI	4	q21.1	77047158	77076005	1.46957	0.141678	0.340125	FALSE	FALSE
3367	ENSG00000084092	NOA1	4	q12	56963370	56978823	1.46937	0.141732	0.340202	FALSE	FALSE
3368	ENSG00000131504	DIAPH1	5	q31.3	141515016	141619055	1.46929	0.141754	0.340206	FALSE	FALSE
3369	ENSG00000162552	WNT4	1	p36.12	22117305	22143969	1.46904	0.141822	0.340218	FALSE	FALSE
3370	ENSG00000066136	NFYC	1	p34.2	40691648	40771603	1.46883	0.141878	0.3403	FALSE	FALSE
3371	ENSG00000103534	TMC5	16	p12.3	19410496	19499113	1.4683	0.142023	0.340529	FALSE	FALSE
3372	ENSG00000058673	ZC3H11A	1	q32.1	203795654	203854999	1.46774	0.142176	0.340711	FALSE	FALSE
3373	ENSG00000111199	TRPV4	12	q24.11	109783085	109833401	1.46683	0.142421	0.340956	FALSE	FALSE
3374	ENSG00000169174	PCSK9	1	p32.3	55039548	55064852	1.4661	0.142622	0.341238	FALSE	FALSE
3375	ENSG00000138764	CCNG2	4	q21.1	77157151	77433388	1.46588	0.142682	0.341238	FALSE	FALSE
3376	ENSG00000070729	CNGB1	16	q21	57882340	57971116	1.46557	0.142766	0.341315	FALSE	FALSE
3377	ENSG00000104901	DKKL1	19	q13.33	49361783	49375116	1.46549	0.142788	0.341317	FALSE	FALSE
3378	ENSG00000176177	ENTHD1	22	q13.1	39743044	39893864	1.46514	0.142884	0.341394	FALSE	FALSE
3379	ENSG00000064309	CDON	11	q24.2	125955796	126063335	1.46465	0.143018	0.341563	FALSE	FALSE
3380	ENSG00000084628	NKAIN1	1	p35.2	31179745	31239554	1.46433	0.143105	0.34172	FALSE	FALSE
3381	ENSG00000160094	ZNF362	1	p35.1	33256545	33300719	1.4642	0.143139	0.341751	FALSE	FALSE
3382	ENSG00000185947	ZNF267	16	p11.2	31873758	31917357	1.46401	0.143191	0.341825	FALSE	FALSE
3383	ENSG00000121060	TRIM25	17	q22	56836387	56914080	1.46364	0.143293	0.342019	FALSE	FALSE
3384	ENSG00000139668	WDFY2	13	q14.3	51584455	51767707	1.46355	0.143317	0.342025	FALSE	FALSE
3385	ENSG00000212657	KRTAP16-1	17	q21.2	41307700	41309253	1.46332	0.143379	0.34208	FALSE	FALSE
3386	ENSG00000162631	NTNG1	1	p13.3	107140007	107483458	1.46331	0.143382	0.34208	FALSE	FALSE
3387	ENSG00000212900	KRTAP3-2	17	q21.2	40999193	40999894	1.46179	0.143799	0.342783	FALSE	FALSE
3388	ENSG00000102710	SUPT20H	13	q13.3	37009312	37059713	1.46177	0.143805	0.342783	FALSE	FALSE
3389	ENSG00000104537	ANXA13	8	q24.13	123680794	123737407	1.46168	0.143828	0.342787	FALSE	FALSE
3390	ENSG00000124813	RUNX2	6	p21.1	45328157	45664349	1.4604	0.144179	0.343423	FALSE	FALSE
3391	ENSG00000167286	CD3D	11	q23.3	118338954	118342744	1.46032	0.144202	0.343426	FALSE	FALSE
3392	ENSG00000240871	KRTAP4-7	17	q21.2	41084150	41085141	1.45957	0.144408	0.343714	FALSE	FALSE
3393	ENSG00000172508	CARNS1	11	q13.2	67414968	67425607	1.45934	0.144471	0.343813	FALSE	FALSE
3394	ENSG00000163347	CLDN1	3	q28	190305701	190322475	1.45926	0.144494	0.343817	FALSE	FALSE
3395	ENSG00000239886	KRTAP9-2	17	q21.2	41226648	41227652	1.45914	0.144526	0.343843	FALSE	FALSE
3396	ENSG00000198090	KRTAP4-6	17	q21.2	41139433	41140487	1.45905	0.144551	0.343851	FALSE	FALSE
3397	ENSG00000159348	CYB5R1	1	q32.1	202961869	202967280	1.45895	0.144579	0.343867	FALSE	FALSE
3398	ENSG00000126775	ATG14	14	q22.3	55366392	55411858	1.45845	0.144717	0.344145	FALSE	FALSE
3399	ENSG00000128191	DGCR8	22	q11.21	20080232	20111877	1.4578	0.144897	0.344472	FALSE	FALSE
3400	ENSG00000179862	CITED4	1	p34.2	40861051	40862366	1.45716	0.145073	0.344788	FALSE	FALSE
3401	ENSG00000197343	ZNF655	7	q22.1	99558406	99576453	1.45523	0.145605	0.345646	FALSE	FALSE
3402	ENSG00000175115	PACS1	11	q13.1	66070363	66244747	1.45508	0.145648	0.345646	FALSE	FALSE
3403	ENSG00000158435	CNOT11	2	q11.2	101252802	101270316	1.45467	0.145761	0.345865	FALSE	FALSE
3404	ENSG00000133069	TMCC2	1	q32.1	205228176	205285632	1.45283	0.146272	0.346617	FALSE	FALSE
3405	ENSG00000145741	BTF3	5	q13.2	73498408	73505635	1.45272	0.1463	0.346629	FALSE	FALSE
3406	ENSG00000197728	RPS26	12	q13.2	56041351	56044697	1.45155	0.146626	0.347199	FALSE	FALSE
3407	ENSG00000126247	CAPNS1	19	q13.12	36139575	36150353	1.4515	0.146641	0.347199	FALSE	FALSE
3408	ENSG00000126259	KIRREL2	19	q13.12	35855861	35867109	1.45096	0.14679	0.347361	FALSE	FALSE
3409	ENSG00000128805	ARHGAP22	10	q11.23	48446034	48656265	1.45072	0.146857	0.347443	FALSE	FALSE
3410	ENSG00000241973	PI4KA	22	q11.21	20707691	20859417	1.45031	0.146972	0.347511	FALSE	FALSE
3411	ENSG00000091513	TF	3	q22.1	133745956	133796640	1.44849	0.147481	0.348456	FALSE	FALSE
3412	ENSG00000161847	RAVER1	19	p13.2	10316212	10333640	1.44842	0.147501	0.348456	FALSE	FALSE
3413	ENSG00000197106	SLC6A17	1	p13.3	110150486	110202202	1.44811	0.147586	0.348557	FALSE	FALSE
3414	ENSG00000175602	CCDC85B	11	q13.1	65890112	65891635	1.44811	0.147587	0.348557	FALSE	FALSE
3415	ENSG00000129951	PLPPR3	19	p13.3	812488	821977	1.4466	0.148008	0.349325	FALSE	FALSE
3416	ENSG00000242802	AP5Z1	7	p22.1	4775615	4794395	1.44642	0.14806	0.349325	FALSE	FALSE
3417	ENSG00000178999	AURKB	17	p13.1	8204733	8210600	1.44581	0.148229	0.349622	FALSE	FALSE
3418	ENSG00000105245	NUMBL	19	q13.2	40665905	40690972	1.44575	0.148249	0.349622	FALSE	FALSE
3419	ENSG00000168243	GNG4	1	q42.3	235547687	235650754	1.44573	0.148254	0.349622	FALSE	FALSE
3420	ENSG00000220008	LINGO3	19	p13.3	2289784	2292024	1.44464	0.148559	0.350239	FALSE	FALSE
3421	ENSG00000140678	ITGAX	16	p11.2	31355134	31382997	1.4441	0.148712	0.350366	FALSE	FALSE
3422	ENSG00000105122	RASAL3	19	p13.12	15451624	15464571	1.44385	0.14878	0.350452	FALSE	FALSE
3423	ENSG00000169727	GPS1	17	q25.3	82050691	82057470	1.44333	0.148928	0.35075	FALSE	FALSE
3424	ENSG00000119986	AVPI1	10	q24.2	97677424	97687323	1.44296	0.149032	0.350944	FALSE	FALSE
3425	ENSG00000143514	TP53BP2	1	q41	223779899	223845972	1.4422	0.149246	0.351243	FALSE	FALSE
3426	ENSG00000127530	OR7C1	19	p13.12	14789260	14835376	1.44191	0.149328	0.351312	FALSE	FALSE
3427	ENSG00000111664	GNB3	12	p13.31	6839954	6847393	1.44186	0.149341	0.351312	FALSE	FALSE
3428	ENSG00000061337	LZTS1	8	p21.3	20246165	20303963	1.44172	0.149382	0.351358	FALSE	FALSE
3429	ENSG00000172216	CEBPB	20	q13.13	50190734	50192689	1.44068	0.149676	0.351946	FALSE	FALSE
3430	ENSG00000143473	KCNH1	1	q32.2	210676823	211134180	1.44006	0.149849	0.3522	FALSE	FALSE
3431	ENSG00000108349	CASC3	17	q21.1	40140318	40172183	1.43986	0.149908	0.352287	FALSE	FALSE
3432	ENSG00000180658	OR2A4	6	q23.2	131699644	131701401	1.43878	0.150212	0.352899	FALSE	FALSE
3433	ENSG00000163041	H3F3A	1	q42.12	226061851	226072001	1.43869	0.150238	0.352909	FALSE	FALSE
3434	ENSG00000160703	NLRX1	11	q23.3	119166568	119184016	1.43796	0.150444	0.35329	FALSE	FALSE
3435	ENSG00000109519	GRPEL1	4	p16.1	7058906	7068197	1.43763	0.150539	0.353461	FALSE	FALSE
3436	ENSG00000186716	BCR	22	q11.23	23179704	23318037	1.43746	0.150587	0.353471	FALSE	FALSE
3437	ENSG00000140488	CELF6	15	q23	72284727	72320129	1.43655	0.150845	0.353942	FALSE	FALSE
3438	ENSG00000161204	ABCF3	3	q27.1	184186023	184194012	1.43626	0.15093	0.35405	FALSE	FALSE
3439	ENSG00000162433	AK4	1	p31.3	65147549	65232145	1.43621	0.150943	0.35405	FALSE	FALSE
3440	ENSG00000188807	TMEM201	1	p36.22	9588922	9614873	1.43564	0.151103	0.354272	FALSE	FALSE
3441	ENSG00000225932	CTAGE4	7	q35	144183466	144186053	1.43524	0.15122	0.354493	FALSE	FALSE
3442	ENSG00000184492	FOXD4L1	2	q14.1	113498665	113501155	1.43492	0.151311	0.354621	FALSE	FALSE
3443	ENSG00000167080	B4GALNT2	17	q21.32	49132460	49176840	1.43466	0.151385	0.354647	FALSE	FALSE
3444	ENSG00000104980	TIMM44	19	p13.2	7926718	7943920	1.43417	0.151524	0.354742	FALSE	FALSE
3445	ENSG00000203780	FANK1	10	q26.2	125896539	126009592	1.43371	0.151654	0.354996	FALSE	FALSE
3446	ENSG00000162843	WDR64	1	q43	241652278	241802133	1.43355	0.151702	0.355005	FALSE	FALSE
3447	ENSG00000177947	ODF3	11	p15.5	196738	200261	1.43337	0.151752	0.35507	FALSE	FALSE
3448	ENSG00000113971	NPHP3	3	q22.1	132680609	132722442	1.43316	0.151813	0.35516	FALSE	FALSE
3449	ENSG00000128886	ELL3	15	q15.3	43772600	43777543	1.43278	0.151922	0.355365	FALSE	FALSE
3450	ENSG00000181444	ZNF467	7	q36.1	149764182	149773479	1.43139	0.152319	0.356242	FALSE	FALSE
3451	ENSG00000196408	NOXO1	16	p13.3	1978917	1984192	1.43115	0.152388	0.3563	FALSE	FALSE
3452	ENSG00000167747	C19orf48	19	q13.33	50797704	50804929	1.43096	0.152442	0.356323	FALSE	FALSE
3453	ENSG00000163191	S100A11	1	q21.3	152032506	152047907	1.43044	0.152591	0.356466	FALSE	FALSE
3454	ENSG00000176428	VPS37D	7	q11.23	73667825	73672112	1.43021	0.152656	0.356564	FALSE	FALSE
3455	ENSG00000106392	C1GALT1	7	p22.1	7156934	7248651	1.42964	0.15282	0.356897	FALSE	FALSE
3456	ENSG00000139437	TCHP	12	q24.11	109900264	109983841	1.42943	0.15288	0.356986	FALSE	FALSE
3457	ENSG00000129467	ADCY4	14	q12	24318349	24335093	1.42918	0.152952	0.357103	FALSE	FALSE
3458	ENSG00000133884	DPF2	11	q13.1	65333754	65353249	1.42846	0.153159	0.357482	FALSE	FALSE
3459	ENSG00000114349	GNAT1	3	p21.31	50191612	50196516	1.42826	0.153218	0.357516	FALSE	FALSE
3460	ENSG00000151725	CENPU	4	q35.1	184694618	184734133	1.42811	0.153261	0.357565	FALSE	FALSE
3461	ENSG00000174231	PRPF8	17	p13.3	1650629	1684882	1.42793	0.153311	0.35763	FALSE	FALSE
3462	ENSG00000144852	NR1I2	3	q13.33	119780484	119818485	1.4273	0.153494	0.35785	FALSE	FALSE
3463	ENSG00000104823	ECH1	19	q13.2	38815422	38832005	1.42662	0.15369	0.358186	FALSE	FALSE
3464	ENSG00000166578	IQCD	12	q24.13	113195441	113221094	1.42657	0.153705	0.358186	FALSE	FALSE
3465	ENSG00000178741	COX5A	15	q24.2	74919791	74938168	1.42629	0.153784	0.358212	FALSE	FALSE
3466	ENSG00000214517	PPME1	11	q13.4	74171099	74254703	1.42617	0.15382	0.358212	FALSE	FALSE
3467	ENSG00000163875	MEAF6	1	p34.3	37492575	37514774	1.42602	0.153862	0.358243	FALSE	FALSE
3468	ENSG00000161021	MAML1	5	q35.3	179732850	179777286	1.42563	0.153974	0.358415	FALSE	FALSE
3469	ENSG00000051180	RAD51	15	q15.1	40694774	40732339	1.42554	0.154001	0.358415	FALSE	FALSE
3470	ENSG00000167759	KLK13	19	q13.41	51056206	51065114	1.42533	0.154062	0.358502	FALSE	FALSE
3471	ENSG00000125656	CLPP	19	p13.3	6361452	6368910	1.42462	0.154268	0.358774	FALSE	FALSE
3472	ENSG00000224470	ATXN1L	16	q22.2	71845991	71885268	1.42392	0.15447	0.358972	FALSE	FALSE
3473	ENSG00000168237	GLYCTK	3	p21.2	52287089	52293476	1.42339	0.154622	0.359157	FALSE	FALSE
3474	ENSG00000214026	MRPL23	11	p15.5	1947278	1984522	1.42335	0.154636	0.359157	FALSE	FALSE
3475	ENSG00000110455	ACCS	11	p11.2	44065925	44084222	1.42279	0.154798	0.359313	FALSE	FALSE
3476	ENSG00000169508	GPR183	13	q32.3	99294530	99307405	1.42274	0.154811	0.359313	FALSE	FALSE
3477	ENSG00000114268	PFKFB4	3	p21.31	48517684	48562015	1.42251	0.154878	0.359416	FALSE	FALSE
3478	ENSG00000167371	PRRT2	16	p11.2	29811382	29815892	1.42228	0.154945	0.35952	FALSE	FALSE
3479	ENSG00000189051	RNF222	17	p13.1	8390704	8397826	1.42173	0.155106	0.359841	FALSE	FALSE
3480	ENSG00000167977	KCTD5	16	p13.3	2682475	2709030	1.42034	0.15551	0.360541	FALSE	FALSE
3481	ENSG00000212899	KRTAP3-3	17	q21.2	40993430	40994133	1.42033	0.155512	0.360541	FALSE	FALSE
3482	ENSG00000158806	NPM2	8	p21.3	22024125	22036897	1.41998	0.155613	0.360641	FALSE	FALSE
3483	ENSG00000171298	GAA	17	q25.3	80101556	80119879	1.41993	0.155627	0.360641	FALSE	FALSE
3484	ENSG00000251380	DCANP1	5	q31.1	135444214	135447348	1.4196	0.155723	0.360807	FALSE	FALSE
3485	ENSG00000133985	TTC9	14	q24.2	70641787	70675360	1.41921	0.155838	0.361021	FALSE	FALSE
3486	ENSG00000173744	AGFG1	2	q36.3	227472152	227561214	1.41901	0.155895	0.361059	FALSE	FALSE
3487	ENSG00000176387	HSD11B2	16	q22.1	67430652	67437553	1.41898	0.155905	0.361059	FALSE	FALSE
3488	ENSG00000243660	ZNF487	10	q11.21	43436841	43483179	1.41892	0.155922	0.361059	FALSE	FALSE
3489	ENSG00000106628	POLD2	7	p13	44114681	44124358	1.41665	0.156585	0.362231	FALSE	FALSE
3490	ENSG00000130382	MLLT1	19	p13.3	6210379	6279948	1.41651	0.156628	0.362278	FALSE	FALSE
3491	ENSG00000167874	TMEM88	17	p13.1	7855065	7856099	1.41611	0.156742	0.36249	FALSE	FALSE
3492	ENSG00000159592	GPBP1L1	1	p34.1	45627304	45688113	1.41604	0.156764	0.36249	FALSE	FALSE
3493	ENSG00000149927	DOC2A	16	p11.2	30005509	30023270	1.41595	0.15679	0.362499	FALSE	FALSE
3494	ENSG00000125538	IL1B	2	q14.1	112829751	112836903	1.41572	0.156856	0.36257	FALSE	FALSE
3495	ENSG00000128346	C22orf23	22	q13.1	37943050	37953669	1.41505	0.157054	0.362796	FALSE	FALSE
3496	ENSG00000162236	STX5	11	q12.3	62806897	62832088	1.41446	0.157227	0.363144	FALSE	FALSE
3497	ENSG00000041515	MYO16	13	q33.3	108596152	109208007	1.41427	0.157282	0.36322	FALSE	FALSE
3498	ENSG00000079931	MOXD1	6	q23.2	132296055	132401545	1.41351	0.157505	0.363398	FALSE	FALSE
3499	ENSG00000179409	GEMIN4	17	p13.3	744414	753999	1.41335	0.157554	0.363432	FALSE	FALSE
3500	ENSG00000135437	RDH5	12	q13.2	55720367	55724705	1.41327	0.157578	0.363435	FALSE	FALSE
3501	ENSG00000184524	CEND1	11	p15.5	787104	790123	1.41317	0.157606	0.363448	FALSE	FALSE
3502	ENSG00000149679	CABLES2	20	q13.33	62388632	62407285	1.41296	0.157667	0.363485	FALSE	FALSE
3503	ENSG00000215305	VPS16	20	p13	2840703	2866732	1.4123	0.157863	0.363782	FALSE	FALSE
3504	ENSG00000166579	NDEL1	17	p13.1	8413131	8490411	1.41224	0.15788	0.363782	FALSE	FALSE
3505	ENSG00000111786	SRSF9	12	q24.31	120461668	120469793	1.41194	0.157967	0.363838	FALSE	FALSE
3506	ENSG00000116044	NFE2L2	2	q31.2	177227595	177392697	1.41183	0.158001	0.363838	FALSE	FALSE
3507	ENSG00000129472	RAB2B	14	q11.2	21459020	21476973	1.41093	0.158265	0.364137	FALSE	FALSE
3508	ENSG00000109501	WFS1	4	p16.1	6269849	6303265	1.41018	0.158487	0.364588	FALSE	FALSE
3509	ENSG00000253626	EIF5AL1	10	q22.3	79512601	79516440	1.40986	0.15858	0.364653	FALSE	FALSE
3510	ENSG00000176406	RIMS2	8	q22.3	103500748	104256094	1.40932	0.15874	0.364861	FALSE	FALSE
3511	ENSG00000183668	PSG9	19	q13.31	43211791	43269530	1.40925	0.158761	0.364861	FALSE	FALSE
3512	ENSG00000243056	EIF4EBP3	5	q31.3	140547666	140549578	1.40804	0.15912	0.365414	FALSE	FALSE
3513	ENSG00000124140	SLC12A5	20	q13.12	46021690	46060152	1.40765	0.159235	0.365535	FALSE	FALSE
3514	ENSG00000123453	SARDH	9	q34.2	133663560	133739955	1.40747	0.159287	0.365593	FALSE	FALSE
3515	ENSG00000164049	FBXW12	3	p21.31	48372219	48401259	1.40583	0.159776	0.366358	FALSE	FALSE
3516	ENSG00000151572	ANO4	12	q23.1	100717526	101128641	1.40565	0.159829	0.366428	FALSE	FALSE
3517	ENSG00000197321	SVIL	10	p11.23	29457338	29736781	1.40555	0.159857	0.366428	FALSE	FALSE
3518	ENSG00000130724	CHMP2A	19	q13.43	58551566	58555124	1.40412	0.160284	0.366848	FALSE	FALSE
3519	ENSG00000204178	MACO1	1	p36.11	25430858	25500209	1.40365	0.160423	0.367052	FALSE	FALSE
3520	ENSG00000142599	RERE	1	p36.23	8352397	8817643	1.40359	0.160442	0.367052	FALSE	FALSE
3521	ENSG00000111424	VDR	12	q13.11	47841537	47943048	1.40258	0.160742	0.367463	FALSE	FALSE
3522	ENSG00000132744	ACY3	11	q13.2	67642555	67650659	1.40242	0.160791	0.367463	FALSE	FALSE
3523	ENSG00000133794	ARNTL	11	p15.3	13276652	13387266	1.40237	0.160803	0.367463	FALSE	FALSE
3524	ENSG00000140941	MAP1LC3B	16	q24.2	87383995	87404779	1.40166	0.161018	0.36785	FALSE	FALSE
3525	ENSG00000156232	WHAMM	15	q25.2	82809628	82836108	1.40142	0.16109	0.367961	FALSE	FALSE
3526	ENSG00000137460	FHDC1	4	q31.3	152936352	152979696	1.40106	0.161196	0.368106	FALSE	FALSE
3527	ENSG00000145626	UGT3A1	5	p13.2	35951010	36001028	1.40105	0.161199	0.368106	FALSE	FALSE
3528	ENSG00000144560	VGLL4	3	p25.2	11556070	11771350	1.40039	0.161396	0.368453	FALSE	FALSE
3529	ENSG00000198715	GLMP	1	q22	156290089	156295689	1.39942	0.161687	0.369033	FALSE	FALSE
3530	ENSG00000163960	UBXN7	3	q29	196347662	196432474	1.39931	0.161719	0.369033	FALSE	FALSE
3531	ENSG00000173261	PLAC8L1	5	q32	146084386	146104369	1.39869	0.161907	0.369357	FALSE	FALSE
3532	ENSG00000095564	BTAF1	10	q23.32	91923769	92030325	1.3982	0.162053	0.369509	FALSE	FALSE
3533	ENSG00000144035	NAT8	2	p13.1	73640832	73642393	1.39809	0.162085	0.369509	FALSE	FALSE
3534	ENSG00000135637	CCDC142	2	p13.1	74471986	74483408	1.39808	0.162088	0.369509	FALSE	FALSE
3535	ENSG00000175215	CTDSP2	12	q14.1	57819927	57846739	1.39787	0.162152	0.369604	FALSE	FALSE
3536	ENSG00000135519	KCNH3	12	q13.12	49539157	49558308	1.39589	0.162747	0.370575	FALSE	FALSE
3537	ENSG00000133401	PDZD2	5	p13.3	31639410	32110931	1.39583	0.162766	0.370575	FALSE	FALSE
3538	ENSG00000267796	LIN37	19	q13.12	35748361	35754519	1.39577	0.162785	0.370575	FALSE	FALSE
3539	ENSG00000167987	VPS37C	11	q12.2	61130256	61161617	1.39503	0.163006	0.370766	FALSE	FALSE
3540	ENSG00000138668	HNRNPD	4	q21.22	82352498	82374503	1.39503	0.163007	0.370766	FALSE	FALSE
3541	ENSG00000088826	SMOX	20	p13	4120980	4187747	1.39477	0.163085	0.370893	FALSE	FALSE
3542	ENSG00000205352	PRR13	12	q13.13	53441605	53446645	1.39456	0.163147	0.370968	FALSE	FALSE
3543	ENSG00000140839	CLEC18B	16	q23.1	74408270	74421953	1.39451	0.163164	0.370968	FALSE	FALSE
3544	ENSG00000108379	WNT3	17	q21.32	46762506	46833154	1.39396	0.163331	0.371224	FALSE	FALSE
3545	ENSG00000155269	GPR78	4	p16.1	8558725	8619761	1.39368	0.163415	0.371224	FALSE	FALSE
3546	ENSG00000143595	AQP10	1	q21.3	154321090	154325325	1.39216	0.163875	0.372111	FALSE	FALSE
3547	ENSG00000167749	KLK4	19	q13.41	50906352	50910738	1.39206	0.163905	0.372129	FALSE	FALSE
3548	ENSG00000111181	SLC6A12	12	p13.33	190077	214570	1.39164	0.164033	0.372366	FALSE	FALSE
3549	ENSG00000154227	CERS3	15	q26.3	100400395	100544995	1.39122	0.164158	0.372492	FALSE	FALSE
3550	ENSG00000233493	TMEM238	19	q13.42	55379245	55384598	1.39094	0.164244	0.372635	FALSE	FALSE
3551	ENSG00000165494	PCF11	11	q14.1	83156988	83187451	1.39062	0.164342	0.372701	FALSE	FALSE
3552	ENSG00000106330	MOSPD3	7	q22.1	100612102	100615384	1.39044	0.164394	0.372766	FALSE	FALSE
3553	ENSG00000185338	SOCS1	16	p13.13	11254405	11256200	1.39029	0.164441	0.37282	FALSE	FALSE
3554	ENSG00000154252	GAL3ST2	2	q37.3	241776825	241804208	1.38975	0.164605	0.372982	FALSE	FALSE
3555	ENSG00000117983	MUC5B	11	p15.5	1223066	1262172	1.38944	0.1647	0.373041	FALSE	FALSE
3556	ENSG00000203737	GPR52	1	q25.1	174448111	174449198	1.38931	0.164737	0.373073	FALSE	FALSE
3557	ENSG00000102962	CCL22	16	q21	57358772	57366190	1.38876	0.164907	0.373248	FALSE	FALSE
3558	ENSG00000189337	KAZN	1	p36.21	13892792	15118043	1.38826	0.165058	0.373434	FALSE	FALSE
3559	ENSG00000169258	GPRIN1	5	q35.2	176595802	176610133	1.38792	0.165161	0.37356	FALSE	FALSE
3560	ENSG00000188290	HES4	1	p36.33	998962	1000172	1.38744	0.165306	0.373628	FALSE	FALSE
3561	ENSG00000162496	DHRS3	1	p36.21	12567910	12617731	1.38696	0.165454	0.373752	FALSE	FALSE
3562	ENSG00000110880	CORO1C	12	q24.11	108645109	108731596	1.3865	0.165593	0.373814	FALSE	FALSE
3563	ENSG00000184702	SEPT5	22	q11.21	19714464	19724224	1.38637	0.165634	0.373843	FALSE	FALSE
3564	ENSG00000130733	YIPF2	19	p13.2	10922185	10928681	1.38623	0.165676	0.373843	FALSE	FALSE
3565	ENSG00000177606	JUN	1	p32.1	58780788	58784327	1.38592	0.165771	0.373998	FALSE	FALSE
3566	ENSG00000179168	GGN	19	q13.2	38384265	38388082	1.38506	0.166033	0.374537	FALSE	FALSE
3567	ENSG00000166426	CRABP1	15	q25.1	78340324	78348230	1.38482	0.166107	0.37465	FALSE	FALSE
3568	ENSG00000175938	ORAI3	16	p11.2	30949066	30956461	1.38416	0.166309	0.374934	FALSE	FALSE
3569	ENSG00000183092	BEGAIN	14	q32.2	100537147	100587413	1.38414	0.166316	0.374934	FALSE	FALSE
3570	ENSG00000173166	RAPH1	2	q33.2	203394345	203535410	1.38397	0.166368	0.374934	FALSE	FALSE
3571	ENSG00000158246	TENT5B	1	p36.11	27005020	27012836	1.38364	0.16647	0.375039	FALSE	FALSE
3572	ENSG00000185905	C16orf54	16	p11.2	29742463	29746006	1.38335	0.166559	0.375147	FALSE	FALSE
3573	ENSG00000135175	OCM2	7	q21.3	97984684	97991169	1.38299	0.166668	0.375288	FALSE	FALSE
3574	ENSG00000134884	ARGLU1	13	q33.3	106541673	106568164	1.38258	0.166794	0.375519	FALSE	FALSE
3575	ENSG00000138271	GPR87	3	q25.1	151294086	151316952	1.38179	0.167037	0.375803	FALSE	FALSE
3576	ENSG00000130844	ZNF331	19	q13.42	53519527	53580269	1.38139	0.167159	0.375921	FALSE	FALSE
3577	ENSG00000108771	DHX58	17	q21.2	42101404	42112733	1.38107	0.167257	0.375984	FALSE	FALSE
3578	ENSG00000072364	AFF4	5	q31.1	132875379	132963634	1.38101	0.167277	0.375984	FALSE	FALSE
3579	ENSG00000139746	RBM26	13	q31.1	79311824	79406477	1.38039	0.167466	0.376297	FALSE	FALSE
3580	ENSG00000151689	INPP1	2	q32.2	190343470	190371665	1.3799	0.167617	0.376481	FALSE	FALSE
3581	ENSG00000054392	HHAT	1	q32.2	210328252	210676296	1.37887	0.167934	0.377088	FALSE	FALSE
3582	ENSG00000105617	LENG1	19	q13.42	54155161	54159882	1.37783	0.168256	0.37757	FALSE	FALSE
3583	ENSG00000163444	TMEM183A	1	q32.1	203007386	203024848	1.37783	0.168256	0.37757	FALSE	FALSE
3584	ENSG00000010017	RANBP9	6	p23	13621498	13711564	1.37776	0.168279	0.37757	FALSE	FALSE
3585	ENSG00000184007	PTP4A2	1	p35.2	31906421	31944856	1.37768	0.168304	0.37757	FALSE	FALSE
3586	ENSG00000168175	MAPK1IP1L	14	q22.3	55051631	55070192	1.37763	0.168316	0.37757	FALSE	FALSE
3587	ENSG00000184351	KRTAP19-1	21	q22.11	30479699	30480344	1.37724	0.168437	0.37757	FALSE	FALSE
3588	ENSG00000066117	SMARCD1	12	q13.12	50084972	50100712	1.37724	0.168438	0.37757	FALSE	FALSE
3589	ENSG00000178952	TUFM	16	p11.2	28842411	28846408	1.37715	0.168465	0.37757	FALSE	FALSE
3590	ENSG00000059378	PARP12	7	q34	140023744	140063721	1.37688	0.168548	0.377626	FALSE	FALSE
3591	ENSG00000125122	LRRC29	16	q22.1	67207139	67227048	1.37662	0.168628	0.377642	FALSE	FALSE
3592	ENSG00000186197	EDARADD	1	q42.3	236348257	236502915	1.37646	0.16868	0.377656	FALSE	FALSE
3593	ENSG00000116698	SMG7	1	q25.3	183472216	183598246	1.37508	0.169108	0.378249	FALSE	FALSE
3594	ENSG00000124074	ENKD1	16	q22.1	67662945	67667265	1.37485	0.169178	0.378354	FALSE	FALSE
3595	ENSG00000187010	RHD	1	p36.11	25272393	25330445	1.37403	0.169433	0.378702	FALSE	FALSE
3596	ENSG00000179241	LDLRAD3	11	p13	35943981	36232136	1.37381	0.169501	0.378762	FALSE	FALSE
3597	ENSG00000215529	EFCAB8	20	q11.21	32858923	32961609	1.37156	0.170202	0.379832	FALSE	FALSE
3598	ENSG00000120215	MLANA	9	p24.1	5890802	5910606	1.37143	0.170241	0.379838	FALSE	FALSE
3599	ENSG00000233670	PIRT	17	p12	10822475	10838445	1.37055	0.170515	0.380238	FALSE	FALSE
3600	ENSG00000006071	ABCC8	11	p15.1	17392498	17476879	1.37031	0.17059	0.380306	FALSE	FALSE
3601	ENSG00000221852	KRTAP1-5	17	q21.2	41026026	41027202	1.37028	0.170599	0.380306	FALSE	FALSE
3602	ENSG00000181029	TRAPPC5	19	p13.2	7680843	7687703	1.37011	0.170653	0.380306	FALSE	FALSE
3603	ENSG00000165861	ZFYVE1	14	q24.2	72969451	73027212	1.36979	0.170754	0.380413	FALSE	FALSE
3604	ENSG00000205078	SYCE1L	16	q23.1	77199397	77213215	1.3695	0.170845	0.3805	FALSE	FALSE
3605	ENSG00000111640	GAPDH	12	p13.31	6533927	6538374	1.36883	0.171052	0.380858	FALSE	FALSE
3606	ENSG00000184056	VPS33B	15	q26.1	90998416	91022603	1.36868	0.171099	0.380909	FALSE	FALSE
3607	ENSG00000106268	NUDT1	7	p22.3	2242222	2251146	1.36815	0.171264	0.381149	FALSE	FALSE
3608	ENSG00000064195	DLX3	17	q21.33	49990005	49995224	1.36811	0.171277	0.381149	FALSE	FALSE
3609	ENSG00000162676	GFI1	1	p22.1	92474762	92486876	1.36791	0.17134	0.381236	FALSE	FALSE
3610	ENSG00000165948	IFI27L1	14	q32.12	94081282	94103846	1.36749	0.171471	0.381369	FALSE	FALSE
3611	ENSG00000080200	CRYBG3	3	q11.2	97822040	97944963	1.36677	0.171697	0.381609	FALSE	FALSE
3612	ENSG00000141380	SS18	18	q11.2	26016253	26091217	1.36634	0.171831	0.381854	FALSE	FALSE
3613	ENSG00000103429	BFAR	16	p13.12	14632815	14669236	1.36604	0.171926	0.381961	FALSE	FALSE
3614	ENSG00000141736	ERBB2	17	q12	39687914	39730426	1.365	0.172254	0.382472	FALSE	FALSE
3615	ENSG00000143398	PIP5K1A	1	q21.3	151197949	151249536	1.36492	0.172279	0.382472	FALSE	FALSE
3616	ENSG00000153944	MSI2	17	q22	57255851	57684685	1.36474	0.172336	0.382472	FALSE	FALSE
3617	ENSG00000139370	SLC15A4	12	q24.33	128793191	128823983	1.36473	0.172337	0.382472	FALSE	FALSE
3618	ENSG00000171295	ZNF440	19	p13.2	11814284	11835201	1.36461	0.172375	0.382472	FALSE	FALSE
3619	ENSG00000115607	IL18RAP	2	q12.1	102418689	102452565	1.3646	0.172379	0.382472	FALSE	FALSE
3620	ENSG00000188107	EYS	6	q12	63719980	65707225	1.36448	0.172417	0.382472	FALSE	FALSE
3621	ENSG00000125895	TMEM74B	20	p13	1180561	1185415	1.36384	0.172617	0.382759	FALSE	FALSE
3622	ENSG00000185963	BICD2	9	q22.31	92711363	92764812	1.36373	0.172652	0.382783	FALSE	FALSE
3623	ENSG00000104848	KCNA7	19	q13.33	49067418	49072941	1.36328	0.172793	0.382991	FALSE	FALSE
3624	ENSG00000068724	TTC7A	2	p21	46916157	47076137	1.36305	0.172866	0.3831	FALSE	FALSE
3625	ENSG00000092010	PSME1	14	q12	24136158	24138967	1.36238	0.173077	0.383401	FALSE	FALSE
3626	ENSG00000118162	KPTN	19	q13.32	47475144	47484268	1.36232	0.173097	0.383401	FALSE	FALSE
3627	ENSG00000267385	AC011498.4	19	p13.3	4528427	4540067	1.36213	0.173158	0.383485	FALSE	FALSE
3628	ENSG00000109475	RPL34	4	q25	108620566	108630412	1.36188	0.173236	0.383603	FALSE	FALSE
3629	ENSG00000186862	PDZD7	10	q24.31	101007683	101032295	1.36121	0.173446	0.383912	FALSE	FALSE
3630	ENSG00000103549	RNF40	16	p11.2	30761745	30776307	1.36105	0.173496	0.38397	FALSE	FALSE
3631	ENSG00000141965	FEM1A	19	p13.3	4791681	4801273	1.36073	0.173599	0.384091	FALSE	FALSE
3632	ENSG00000205643	CDPF1	22	q13.31	46244011	46250679	1.36053	0.173661	0.384123	FALSE	FALSE
3633	ENSG00000114956	DGUOK	2	p13.1	73926826	73958961	1.36028	0.173741	0.384189	FALSE	FALSE
3634	ENSG00000160469	BRSK1	19	q13.42	55282072	55312533	1.36021	0.173762	0.384189	FALSE	FALSE
3635	ENSG00000163682	RPL9	4	p14	39452521	39458949	1.36002	0.173825	0.384275	FALSE	FALSE
3636	ENSG00000182901	RGS7	1	q43	240775515	241357230	1.35982	0.173886	0.384324	FALSE	FALSE
3637	ENSG00000158711	ELK4	1	q32.1	205597556	205631962	1.3598	0.173894	0.384324	FALSE	FALSE
3638	ENSG00000142347	MYO1F	19	p13.2	8520790	8577577	1.3591	0.174114	0.384704	FALSE	FALSE
3639	ENSG00000130813	C19orf66	19	p13.2	10086122	10093252	1.35822	0.174393	0.385078	FALSE	FALSE
3640	ENSG00000074054	CLASP1	2	q14.3	121337776	121649587	1.35794	0.174484	0.385152	FALSE	FALSE
3641	ENSG00000160949	TONSL	8	q24.3	144428775	144444444	1.35784	0.174515	0.385168	FALSE	FALSE
3642	ENSG00000175203	DCTN2	12	q13.3	57530102	57547331	1.35727	0.174696	0.385455	FALSE	FALSE
3643	ENSG00000140104	CLBA1	14	q32.33	104985775	105010482	1.35649	0.174943	0.385902	FALSE	FALSE
3644	ENSG00000108641	B9D1	17	p11.2	19337554	19378193	1.35578	0.17517	0.386258	FALSE	FALSE
3645	ENSG00000163462	TRIM46	1	q22	155173787	155184971	1.35576	0.175176	0.386258	FALSE	FALSE
3646	ENSG00000166411	IDH3A	15	q25.1	78131498	78171949	1.3548	0.17548	0.386717	FALSE	FALSE
3647	ENSG00000131097	HIGD1B	17	q21.31	44846353	44850480	1.35447	0.175588	0.386898	FALSE	FALSE
3648	ENSG00000152082	MZT2B	2	q21.1	130181737	130190729	1.3544	0.17561	0.386898	FALSE	FALSE
3649	ENSG00000160226	CFAP410	21	q22.3	44328944	44339402	1.35431	0.175637	0.386904	FALSE	FALSE
3650	ENSG00000087157	PGS1	17	q25.3	78378640	78425114	1.35405	0.175719	0.386978	FALSE	FALSE
3651	ENSG00000133112	TPT1	13	q14.13	45333471	45341370	1.35383	0.17579	0.386978	FALSE	FALSE
3652	ENSG00000172139	SLC9C1	3	q13.2	112140887	112294258	1.35307	0.176034	0.387356	FALSE	FALSE
3653	ENSG00000137145	DENND4C	9	p22.1	19230435	19373545	1.35287	0.176097	0.387442	FALSE	FALSE
3654	ENSG00000163913	IFT122	3	q21.3	129440036	129520507	1.35272	0.176145	0.387495	FALSE	FALSE
3655	ENSG00000102934	PLLP	16	q13	57248547	57284687	1.35222	0.176304	0.387792	FALSE	FALSE
3656	ENSG00000117399	CDC20	1	p34.2	43358955	43363203	1.35169	0.176475	0.387956	FALSE	FALSE
3657	ENSG00000170889	RPS9	19	q13.42	54200742	54249003	1.35111	0.176661	0.388259	FALSE	FALSE
3658	ENSG00000127311	HELB	12	q14.3	66302545	66347645	1.35097	0.176705	0.388304	FALSE	FALSE
3659	ENSG00000118689	FOXO3	6	q21	108559835	108684774	1.35039	0.176891	0.388517	FALSE	FALSE
3660	ENSG00000198569	SLC34A3	9	q34.3	137230757	137236554	1.35039	0.176891	0.388517	FALSE	FALSE
3661	ENSG00000237289	CKMT1B	15	q15.3	43593054	43604901	1.35033	0.176911	0.388517	FALSE	FALSE
3662	ENSG00000105771	SMG9	19	q13.31	43727992	43754990	1.35029	0.176922	0.388517	FALSE	FALSE
3663	ENSG00000141441	GAREM1	18	q12.1	32124877	32470484	1.34972	0.177107	0.388817	FALSE	FALSE
3664	ENSG00000213221	DNLZ	9	q34.3	136359480	136363789	1.34961	0.177142	0.38884	FALSE	FALSE
3665	ENSG00000101327	PDYN	20	p13	1978757	1994285	1.34945	0.177193	0.388846	FALSE	FALSE
3666	ENSG00000197622	CDC42SE1	1	q21.3	151050971	151070325	1.34896	0.177351	0.389087	FALSE	FALSE
3667	ENSG00000135390	ATP5MC2	12	q13.13	53632726	53677408	1.34876	0.177415	0.389176	FALSE	FALSE
3668	ENSG00000133943	DGLUCY	14	q32.11	91060333	91225632	1.34858	0.177472	0.389194	FALSE	FALSE
3669	ENSG00000174586	ZNF497	19	q13.43	58354357	58362848	1.34841	0.177525	0.389206	FALSE	FALSE
3670	ENSG00000149639	SOGA1	20	q11.23	36777442	36863686	1.34728	0.177889	0.389844	FALSE	FALSE
3671	ENSG00000184164	CRELD2	22	q13.33	49918167	49927540	1.34703	0.17797	0.389934	FALSE	FALSE
3672	ENSG00000139832	RAB20	13	q34	110523066	110561733	1.34617	0.178248	0.390182	FALSE	FALSE
3673	ENSG00000140577	CRTC3	15	q26.1	90529925	90645345	1.34518	0.178567	0.390693	FALSE	FALSE
3674	ENSG00000053438	NNAT	20	q11.23	37521206	37523693	1.34507	0.178601	0.390716	FALSE	FALSE
3675	ENSG00000135638	EMX1	2	p13.2	72916260	72936071	1.34488	0.178663	0.390751	FALSE	FALSE
3676	ENSG00000217442	SYCE3	22	q13.33	50551112	50562905	1.3448	0.17869	0.390751	FALSE	FALSE
3677	ENSG00000123066	MED13L	12	q24.21	115953872	116277719	1.34471	0.178719	0.390761	FALSE	FALSE
3678	ENSG00000059915	PSD	10	q24.32	102402617	102421539	1.34424	0.178872	0.390953	FALSE	FALSE
3679	ENSG00000114779	ABHD14B	3	p21.2	51968510	51983409	1.34421	0.17888	0.390953	FALSE	FALSE
3680	ENSG00000122557	HERPUD2	7	p14.2	35632659	35695571	1.34401	0.178944	0.390953	FALSE	FALSE
3681	ENSG00000140968	IRF8	16	q24.1	85898803	85922609	1.34399	0.17895	0.390953	FALSE	FALSE
3682	ENSG00000183684	ALYREF	17	q25.3	81887844	81891586	1.34373	0.179037	0.391056	FALSE	FALSE
3683	ENSG00000183955	KMT5A	12	q24.31	123383773	123409358	1.34369	0.179047	0.391056	FALSE	FALSE
3684	ENSG00000196358	NTNG2	9	q34.13	132161676	132244534	1.34299	0.179276	0.391396	FALSE	FALSE
3685	ENSG00000168447	SCNN1B	16	p12.2	23278231	23381299	1.34257	0.179412	0.391428	FALSE	FALSE
3686	ENSG00000160472	TMEM190	19	q13.42	55376836	55378244	1.34222	0.179525	0.391517	FALSE	FALSE
3687	ENSG00000103152	MPG	16	p13.3	77007	85853	1.34163	0.179717	0.391767	FALSE	FALSE
3688	ENSG00000092445	TYRO3	15	q15.1	41557675	41583586	1.34145	0.179776	0.391767	FALSE	FALSE
3689	ENSG00000134222	PSRC1	1	p13.3	109279556	109283186	1.34136	0.179803	0.391767	FALSE	FALSE
3690	ENSG00000105767	CADM4	19	q13.31	43622368	43639839	1.34066	0.180032	0.39204	FALSE	FALSE
3691	ENSG00000167771	RCOR2	11	q13.1	63911221	63916844	1.3402	0.18018	0.392309	FALSE	FALSE
3692	ENSG00000125648	SLC25A23	19	p13.3	6436079	6465203	1.33922	0.180499	0.392792	FALSE	FALSE
3693	ENSG00000176945	MUC20	3	q29	195720882	195741123	1.33871	0.180664	0.392993	FALSE	FALSE
3694	ENSG00000162510	MATN1	1	p35.2	30711277	30723587	1.3383	0.1808	0.39313	FALSE	FALSE
3695	ENSG00000269858	EGLN2	19	q13.2	40798996	40808433	1.33759	0.18103	0.393523	FALSE	FALSE
3696	ENSG00000155749	ALS2CR12	2	q33.1	201288271	201357398	1.3374	0.181091	0.393542	FALSE	FALSE
3697	ENSG00000130299	GTPBP3	19	p13.11	17334920	17342735	1.33675	0.181304	0.393907	FALSE	FALSE
3698	ENSG00000204873	KRTAP9-3	17	q21.2	41232463	41233454	1.33645	0.181402	0.393966	FALSE	FALSE
3699	ENSG00000067057	PFKP	10	p15.2	3066333	3137712	1.33641	0.181415	0.393966	FALSE	FALSE
3700	ENSG00000168781	PPIP5K1	15	q15.3	43533462	43590253	1.33614	0.181502	0.393966	FALSE	FALSE
3701	ENSG00000262560	AC018512.1	15	q15.3	43772617	43799133	1.33574	0.181635	0.394202	FALSE	FALSE
3702	ENSG00000137955	RABGGTB	1	p31.1	75786197	75795079	1.33538	0.181751	0.394295	FALSE	FALSE
3703	ENSG00000144554	FANCD2	3	p25.3	10026414	10101930	1.33515	0.181826	0.394375	FALSE	FALSE
3704	ENSG00000132589	FLOT2	17	q11.2	28879335	28897679	1.3344	0.182072	0.394674	FALSE	FALSE
3705	ENSG00000137285	TUBB2B	6	p25.2	3224261	3231730	1.33403	0.182195	0.39478	FALSE	FALSE
3706	ENSG00000147454	SLC25A37	8	p21.2	23528805	23575463	1.33361	0.182332	0.395025	FALSE	FALSE
3707	ENSG00000258315	C17orf49	17	p13.1	7014495	7017525	1.33332	0.182428	0.395076	FALSE	FALSE
3708	ENSG00000132849	PATJ	1	p31.3	61742406	62178675	1.33295	0.182549	0.395157	FALSE	FALSE
3709	ENSG00000179632	MAF1	8	q24.3	144104499	144107611	1.33266	0.182642	0.395272	FALSE	FALSE
3710	ENSG00000187555	USP7	16	p13.2	8892094	8964514	1.33199	0.182864	0.395645	FALSE	FALSE
3711	ENSG00000168907	PLA2G4F	15	q15.1	42139034	42156636	1.33116	0.183138	0.396066	FALSE	FALSE
3712	ENSG00000159166	LAD1	1	q32.1	201373244	201399915	1.3311	0.183156	0.396066	FALSE	FALSE
3713	ENSG00000204060	FOXO6	1	p34.2	41361922	41383590	1.33059	0.183323	0.396215	FALSE	FALSE
3714	ENSG00000155307	SAMSN1	21	q11.2	14485228	14658821	1.33012	0.18348	0.396335	FALSE	FALSE
3715	ENSG00000172752	COL6A5	3	q22.1	130345516	130484844	1.33003	0.183507	0.396335	FALSE	FALSE
3716	ENSG00000075624	ACTB	7	p22.1	5527147	5563784	1.32998	0.183526	0.396335	FALSE	FALSE
3717	ENSG00000140525	FANCI	15	q26.1	89243949	89317261	1.32953	0.183673	0.396598	FALSE	FALSE
3718	ENSG00000182809	CRIP2	14	q32.33	105472962	105480170	1.32929	0.183754	0.39672	FALSE	FALSE
3719	ENSG00000080371	RAB21	12	q21.1	71754874	71800285	1.32832	0.184071	0.3973	FALSE	FALSE
3720	ENSG00000146592	CREB5	7	p15.1	28299321	28825894	1.328	0.184178	0.397476	FALSE	FALSE
3721	ENSG00000188229	TUBB4B	9	q34.3	137241213	137243707	1.32784	0.184229	0.397535	FALSE	FALSE
3722	ENSG00000159496	RGL4	22	q11.23	23688136	23699176	1.32621	0.18477	0.398596	FALSE	FALSE
3723	ENSG00000078403	MLLT10	10	p12.31	21524675	21743630	1.32608	0.184814	0.398636	FALSE	FALSE
3724	ENSG00000101443	WFDC2	20	q13.12	45469706	45481532	1.32595	0.184857	0.398677	FALSE	FALSE
3725	ENSG00000070985	TRPM5	11	p15.5	2404515	2423045	1.32582	0.184898	0.398711	FALSE	FALSE
3726	ENSG00000130414	NDUFA10	2	q37.3	239892450	240025402	1.32548	0.185011	0.398848	FALSE	FALSE
3727	ENSG00000187742	SECISBP2	9	q22.2	89318506	89359662	1.325	0.185173	0.39895	FALSE	FALSE
3728	ENSG00000081277	PKP1	1	q32.1	201283452	201332993	1.3249	0.185203	0.39895	FALSE	FALSE
3729	ENSG00000120705	ETF1	5	q31.2	138506095	138543300	1.32488	0.185212	0.39895	FALSE	FALSE
3730	ENSG00000164978	NUDT2	9	p13.3	34329506	34343713	1.32477	0.185246	0.39895	FALSE	FALSE
3731	ENSG00000091947	TMEM101	17	q21.31	44011188	44023946	1.32451	0.185333	0.399063	FALSE	FALSE
3732	ENSG00000118960	HS1BP3	2	p24.1	20560448	20651089	1.32419	0.185441	0.399242	FALSE	FALSE
3733	ENSG00000137767	SQOR	15	q21.1	45631148	45691294	1.32378	0.185576	0.39948	FALSE	FALSE
3734	ENSG00000143878	RHOB	2	p24.1	20447074	20449445	1.32364	0.185624	0.399489	FALSE	FALSE
3735	ENSG00000164889	SLC4A2	7	q36.1	151057210	151076527	1.32362	0.18563	0.399489	FALSE	FALSE
3736	ENSG00000143545	RAB13	1	q21.3	153981617	153986358	1.32167	0.186279	0.400606	FALSE	FALSE
3737	ENSG00000140859	KIFC3	16	q21	57758217	57863053	1.32151	0.18633	0.400622	FALSE	FALSE
3738	ENSG00000188778	ADRB3	8	p11.23	37962991	37966965	1.32059	0.186639	0.400922	FALSE	FALSE
3739	ENSG00000166164	BRD7	16	q12.1	50313487	50368934	1.32054	0.186654	0.400922	FALSE	FALSE
3740	ENSG00000157837	SPPL3	12	q24.31	120762510	120904371	1.32013	0.186793	0.400973	FALSE	FALSE
3741	ENSG00000229809	ZNF688	16	p11.2	30569346	30572734	1.31962	0.186963	0.401181	FALSE	FALSE
3742	ENSG00000154080	CHST9	18	q11.2	26906481	27185317	1.31951	0.186997	0.401201	FALSE	FALSE
3743	ENSG00000223572	CKMT1A	15	q15.3	43692886	43699222	1.31857	0.187313	0.40175	FALSE	FALSE
3744	ENSG00000119640	ACYP1	14	q24.3	75053221	75069483	1.31844	0.187357	0.401761	FALSE	FALSE
3745	ENSG00000171606	ZNF274	19	q13.43	58183029	58213562	1.31814	0.187458	0.40187	FALSE	FALSE
3746	ENSG00000268193	AC002985.1	19	p13.11	18907013	18934397	1.3179	0.187538	0.401886	FALSE	FALSE
3747	ENSG00000182866	LCK	1	p35.2	32251239	32286165	1.31789	0.18754	0.401886	FALSE	FALSE
3748	ENSG00000173728	C1orf100	1	q44	244352635	244389663	1.31753	0.18766	0.40209	FALSE	FALSE
3749	ENSG00000188643	S100A16	1	q21.3	153606886	153613145	1.31717	0.187783	0.402201	FALSE	FALSE
3750	ENSG00000167766	ZNF83	19	q13.41	52594060	52690496	1.31708	0.187812	0.402201	FALSE	FALSE
3751	ENSG00000164082	GRM2	3	p21.2	51707070	51718613	1.31575	0.188257	0.40294	FALSE	FALSE
3752	ENSG00000111817	DSE	6	q22.1	116254173	116444860	1.31561	0.188304	0.402989	FALSE	FALSE
3753	ENSG00000185933	CALHM1	10	q24.33	103453387	103458888	1.31299	0.189185	0.404498	FALSE	FALSE
3754	ENSG00000206073	SERPINB4	18	q21.33	63637259	63644298	1.31118	0.189796	0.405375	FALSE	FALSE
3755	ENSG00000261052	SULT1A3	16	p11.2	30199228	30204310	1.31069	0.189962	0.405575	FALSE	FALSE
3756	ENSG00000087077	TRIP6	7	q22.1	100867138	100873454	1.31068	0.189965	0.405575	FALSE	FALSE
3757	ENSG00000105650	PDE4C	19	p13.11	18208652	18248200	1.31024	0.190113	0.405785	FALSE	FALSE
3758	ENSG00000119707	RBM25	14	q24.2	73058436	73123898	1.31009	0.190165	0.405841	FALSE	FALSE
3759	ENSG00000090932	DLL3	19	q13.2	39498895	39508481	1.30992	0.190224	0.405913	FALSE	FALSE
3760	ENSG00000124788	ATXN1	6	p22.3	16299112	16761491	1.30977	0.190275	0.405916	FALSE	FALSE
3761	ENSG00000198604	BAZ1A	14	q13.2	34752731	34875647	1.30968	0.190306	0.405927	FALSE	FALSE
3762	ENSG00000134070	IRAK2	3	p25.3	10164865	10243743	1.30941	0.190397	0.406014	FALSE	FALSE
3763	ENSG00000128185	DGCR6L	22	q11.21	20314276	20320080	1.30863	0.190661	0.406469	FALSE	FALSE
3764	ENSG00000268182	SMIM17	19	q13.43	56643145	56655766	1.30839	0.19074	0.40649	FALSE	FALSE
3765	ENSG00000135148	TRAFD1	12	q24.13	112125501	112153609	1.30827	0.190782	0.40649	FALSE	FALSE
3766	ENSG00000121858	TNFSF10	3	q26.31	172505508	172523507	1.30803	0.190864	0.406526	FALSE	FALSE
3767	ENSG00000143061	IGSF3	1	p13.1	116574399	116667755	1.30757	0.191018	0.406694	FALSE	FALSE
3768	ENSG00000116663	FBXO6	1	p36.22	11664124	11674354	1.30691	0.191244	0.407014	FALSE	FALSE
3769	ENSG00000213762	ZNF134	19	q13.43	57614233	57624723	1.30655	0.191366	0.40722	FALSE	FALSE
3770	ENSG00000136250	AOAH	7	p14.2	36512949	36724549	1.3063	0.191451	0.407285	FALSE	FALSE
3771	ENSG00000186860	KRTAP17-1	17	q21.2	41314917	41315695	1.30627	0.191462	0.407285	FALSE	FALSE
3772	ENSG00000143621	ILF2	1	q21.3	153661788	153671048	1.30591	0.191582	0.407465	FALSE	FALSE
3773	ENSG00000131242	RAB11FIP4	17	q11.2	31391624	31538217	1.30554	0.191709	0.40762	FALSE	FALSE
3774	ENSG00000162923	WDR26	1	q42.12	224385143	224437033	1.30548	0.191731	0.40762	FALSE	FALSE
3775	ENSG00000196361	ELAVL3	19	p13.2	11451326	11481046	1.3054	0.191756	0.407621	FALSE	FALSE
3776	ENSG00000121957	GPSM2	1	p13.3	108875350	108934545	1.30484	0.191946	0.407898	FALSE	FALSE
3777	ENSG00000109111	SUPT6H	17	q11.2	28662091	28702684	1.304	0.192235	0.408249	FALSE	FALSE
3778	ENSG00000058668	ATP2B4	1	q32.1	203626561	203744081	1.30371	0.192332	0.408362	FALSE	FALSE
3779	ENSG00000154175	ABI3BP	3	q12.2	100749156	100993515	1.30344	0.192424	0.40845	FALSE	FALSE
3780	ENSG00000050426	LETMD1	12	q13.12	51047962	51060424	1.30333	0.192461	0.408473	FALSE	FALSE
3781	ENSG00000196177	ACADSB	10	q26.13	123008979	123058311	1.30324	0.192494	0.408491	FALSE	FALSE
3782	ENSG00000170142	UBE2E1	3	p24.2	23805903	23891316	1.30309	0.192544	0.408543	FALSE	FALSE
3783	ENSG00000140995	DEF8	16	q24.3	89947925	89968060	1.3027	0.192676	0.408768	FALSE	FALSE
3784	ENSG00000184361	SPATA32	17	q21.31	45254393	45262112	1.3026	0.192712	0.408791	FALSE	FALSE
3785	ENSG00000064012	CASP8	2	q33.1	201233443	201287711	1.30199	0.192918	0.409175	FALSE	FALSE
3786	ENSG00000181847	TIGIT	3	q13.31	114276913	114310288	1.30149	0.193091	0.409434	FALSE	FALSE
3787	ENSG00000171992	SYNPO	5	q33.1	150601080	150659220	1.30043	0.193455	0.410044	FALSE	FALSE
3788	ENSG00000115183	TANC1	2	q24.2	158968671	159232659	1.30002	0.193593	0.410229	FALSE	FALSE
3789	ENSG00000138795	LEF1	4	q25	108047545	108168956	1.29924	0.19386	0.410687	FALSE	FALSE
3790	ENSG00000166398	KIAA0355	19	q13.11	34254537	34355586	1.29873	0.194035	0.411002	FALSE	FALSE
3791	ENSG00000170209	ANKK1	11	q23.2	113387791	113400418	1.29866	0.19406	0.411002	FALSE	FALSE
3792	ENSG00000176769	TCERG1L	10	q26.3	131092391	131311721	1.2983	0.194184	0.411158	FALSE	FALSE
3793	ENSG00000141098	GFOD2	16	q22.1	67674531	67719421	1.29797	0.194299	0.41116	FALSE	FALSE
3794	ENSG00000213123	TCTEX1D2	3	q29	196291219	196318299	1.29792	0.194316	0.41116	FALSE	FALSE
3795	ENSG00000169925	BRD3	9	q34.2	134030305	134068535	1.29785	0.194338	0.41116	FALSE	FALSE
3796	ENSG00000168710	AHCYL1	1	p13.3	109984686	110023741	1.29758	0.194433	0.411306	FALSE	FALSE
3797	ENSG00000148840	PPRC1	10	q24.32	102132994	102150331	1.29691	0.194662	0.411684	FALSE	FALSE
3798	ENSG00000215717	TMEM167B	1	p13.3	109089803	109096934	1.29653	0.194791	0.411778	FALSE	FALSE
3799	ENSG00000170581	STAT2	12	q13.3	56341597	56360155	1.29637	0.194848	0.411778	FALSE	FALSE
3800	ENSG00000057593	F7	13	q34	113105788	113120681	1.29626	0.194885	0.411778	FALSE	FALSE
3801	ENSG00000070886	EPHA8	1	p36.12	22563564	22603594	1.29573	0.195069	0.411917	FALSE	FALSE
3802	ENSG00000261915	AC026954.2	17	p13.1	7312661	7319174	1.29572	0.195073	0.411917	FALSE	FALSE
3803	ENSG00000101040	ZMYND8	20	q13.12	47209214	47356889	1.2953	0.195218	0.411917	FALSE	FALSE
3804	ENSG00000115652	UXS1	2	q12.2	106093303	106194339	1.29526	0.195231	0.411917	FALSE	FALSE
3805	ENSG00000112592	TBP	6	q27	170554302	170572870	1.29501	0.195318	0.412045	FALSE	FALSE
3806	ENSG00000139269	INHBE	12	q13.3	57452323	57459280	1.29492	0.195347	0.412054	FALSE	FALSE
3807	ENSG00000187720	THSD4	15	q23	71096952	71783383	1.29415	0.195614	0.412418	FALSE	FALSE
3808	ENSG00000174898	CATSPERD	19	p13.3	5720677	5778734	1.29401	0.195661	0.412418	FALSE	FALSE
3809	ENSG00000011021	CLCN6	1	p36.22	11806096	11848079	1.29401	0.195663	0.412418	FALSE	FALSE
3810	ENSG00000214753	HNRNPUL2	11	q12.3	62712630	62727472	1.29398	0.195673	0.412418	FALSE	FALSE
3811	ENSG00000133703	KRAS	12	p12.1	25204789	25250936	1.29378	0.195742	0.41251	FALSE	FALSE
3812	ENSG00000175003	SLC22A1	6	q25.3	160121789	160158718	1.29359	0.195808	0.412594	FALSE	FALSE
3813	ENSG00000166716	ZNF592	15	q25.3	84748635	84806432	1.2927	0.196116	0.413037	FALSE	FALSE
3814	ENSG00000269404	SPIB	19	q13.33	50418938	50431313	1.29268	0.19612	0.413037	FALSE	FALSE
3815	ENSG00000184313	MROH7	1	p32.3	54641754	54710266	1.2926	0.196148	0.413041	FALSE	FALSE
3816	ENSG00000125971	DYNLRB1	20	q11.22	34516409	34540958	1.29179	0.196431	0.413421	FALSE	FALSE
3817	ENSG00000122136	OBP2A	9	q34.3	135546139	135549969	1.29161	0.196494	0.413465	FALSE	FALSE
3818	ENSG00000251357	AP000350.4	22	q11.23	23862188	23895223	1.29146	0.196544	0.413465	FALSE	FALSE
3819	ENSG00000111432	FZD10	12	q24.33	130162459	130165740	1.29143	0.196554	0.413465	FALSE	FALSE
3820	ENSG00000249992	TMEM158	3	p21.31	45224466	45226278	1.2911	0.196669	0.413506	FALSE	FALSE
3821	ENSG00000108839	ALOX12	17	p13.1	6996065	7010736	1.29101	0.196701	0.413506	FALSE	FALSE
3822	ENSG00000008441	NFIX	19	p13.13	12995608	13098796	1.29093	0.196726	0.413506	FALSE	FALSE
3823	ENSG00000136280	CCM2	7	p13	44999475	45076469	1.29093	0.196727	0.413506	FALSE	FALSE
3824	ENSG00000213996	TM6SF2	19	p13.11	19264364	19273391	1.29065	0.196824	0.413601	FALSE	FALSE
3825	ENSG00000169884	WNT10B	12	q13.12	48965340	48971763	1.29043	0.196901	0.413655	FALSE	FALSE
3826	ENSG00000161249	DMKN	19	q13.12	35497220	35513658	1.2898	0.197122	0.413958	FALSE	FALSE
3827	ENSG00000163817	SLC6A20	3	p21.31	45755450	45796535	1.28929	0.197298	0.414275	FALSE	FALSE
3828	ENSG00000171863	RPS7	2	p25.3	3575205	3580920	1.28885	0.197451	0.414453	FALSE	FALSE
3829	ENSG00000116954	RRAGC	1	p34.3	38838198	38859823	1.28882	0.19746	0.414453	FALSE	FALSE
3830	ENSG00000125730	C3	19	p13.3	6677704	6730562	1.28739	0.197957	0.41528	FALSE	FALSE
3831	ENSG00000213853	EMP2	16	p13.13	10528422	10580698	1.28655	0.19825	0.415649	FALSE	FALSE
3832	ENSG00000134460	IL2RA	10	p15.1	6010689	6062370	1.28552	0.198612	0.416102	FALSE	FALSE
3833	ENSG00000188766	SPRED3	19	q13.2	38388421	38399587	1.28546	0.198632	0.416102	FALSE	FALSE
3834	ENSG00000120063	GNA13	17	q24.1	65010715	65056839	1.28499	0.198795	0.416388	FALSE	FALSE
3835	ENSG00000178764	ZHX2	8	q24.13	122781394	122974512	1.28483	0.198851	0.416453	FALSE	FALSE
3836	ENSG00000172940	SLC22A13	3	p22.2	38265812	38278757	1.28468	0.198904	0.416456	FALSE	FALSE
3837	ENSG00000069869	NEDD4	15	q21.3	55826922	55993746	1.28366	0.199262	0.416935	FALSE	FALSE
3838	ENSG00000141456	PELP1	17	p13.2	4669774	4704337	1.28335	0.19937	0.417047	FALSE	FALSE
3839	ENSG00000180353	HCLS1	3	q13.33	121631399	121660927	1.28321	0.199419	0.417047	FALSE	FALSE
3840	ENSG00000106683	LIMK1	7	q11.23	74082933	74122525	1.28247	0.199676	0.417477	FALSE	FALSE
3841	ENSG00000214842	RAD51AP2	2	p24.2	17510584	17518439	1.28231	0.199734	0.417544	FALSE	FALSE
3842	ENSG00000156299	TIAM1	21	q22.11	31118416	31559977	1.28195	0.199859	0.417697	FALSE	FALSE
3843	ENSG00000163584	RPL22L1	3	q26.2	170864875	170870483	1.28124	0.200108	0.418054	FALSE	FALSE
3844	ENSG00000132182	NUP210	3	p25.1	13316235	13420309	1.28113	0.20015	0.41808	FALSE	FALSE
3845	ENSG00000071655	MBD3	19	p13.3	1573596	1592801	1.28087	0.200238	0.418109	FALSE	FALSE
3846	ENSG00000167755	KLK6	19	q13.41	50958631	50969673	1.28075	0.200282	0.418148	FALSE	FALSE
3847	ENSG00000103528	SYT17	16	p12.3	19167971	19268334	1.28055	0.200353	0.418242	FALSE	FALSE
3848	ENSG00000106236	NPTX2	7	q22.1	98617297	98629868	1.28043	0.200393	0.418261	FALSE	FALSE
3849	ENSG00000142867	BCL10	1	p22.3	85265776	85276904	1.28037	0.200414	0.418261	FALSE	FALSE
3850	ENSG00000175040	CHST2	3	q24	143119331	143124014	1.28018	0.200481	0.418346	FALSE	FALSE
3851	ENSG00000131979	GCH1	14	q22.2	54842008	54902852	1.28008	0.200518	0.418371	FALSE	FALSE
3852	ENSG00000095627	TDRD1	10	q25.3	114179270	114232304	1.2799	0.200579	0.418443	FALSE	FALSE
3853	ENSG00000134242	PTPN22	1	p13.2	113813811	113871759	1.27946	0.200735	0.41866	FALSE	FALSE
3854	ENSG00000249222	ATP5MGL	22	q13.2	42639803	42640601	1.27836	0.201123	0.418983	FALSE	FALSE
3855	ENSG00000183077	AFMID	17	q25.3	78187317	78207701	1.27823	0.20117	0.419026	FALSE	FALSE
3856	ENSG00000172936	MYD88	3	p22.2	38138478	38143022	1.27808	0.20122	0.419077	FALSE	FALSE
3857	ENSG00000138162	TACC2	10	q26.13	121989174	122254545	1.27703	0.201593	0.419583	FALSE	FALSE
3858	ENSG00000185674	LYG2	2	q11.2	99242246	99255282	1.27703	0.201593	0.419583	FALSE	FALSE
3859	ENSG00000196262	PPIA	7	p13	44796680	44824564	1.27651	0.201774	0.419739	FALSE	FALSE
3860	ENSG00000157379	DHRS1	14	q12	24290598	24299833	1.27636	0.201827	0.419739	FALSE	FALSE
3861	ENSG00000130958	SLC35D2	9	q22.32	96313444	96383710	1.27636	0.201828	0.419739	FALSE	FALSE
3862	ENSG00000012779	ALOX5	10	q11.21	45374176	45446119	1.27632	0.201844	0.419739	FALSE	FALSE
3863	ENSG00000175573	C11orf68	11	q13.1	65916808	65919117	1.27605	0.201938	0.419814	FALSE	FALSE
3864	ENSG00000095585	BLNK	10	q24.1	96191702	96271587	1.27538	0.202175	0.42003	FALSE	FALSE
3865	ENSG00000119771	KLHL29	2	p24.1	23385217	23708611	1.27531	0.2022	0.42003	FALSE	FALSE
3866	ENSG00000166508	MCM7	7	q22.1	100092728	100101940	1.27523	0.202229	0.42003	FALSE	FALSE
3867	ENSG00000260836	AC245033.1	15	q25.2	82536788	82573194	1.27506	0.202287	0.420053	FALSE	FALSE
3868	ENSG00000184163	C1QTNF12	1	p36.33	1242446	1246722	1.27492	0.202338	0.420105	FALSE	FALSE
3869	ENSG00000077549	CAPZB	1	p36.13	19338776	19485539	1.27449	0.202491	0.420252	FALSE	FALSE
3870	ENSG00000170899	GSTA4	6	p12.2	52977948	52995378	1.2743	0.202556	0.420286	FALSE	FALSE
3871	ENSG00000128253	RFPL2	22	q12.3	32190435	32203477	1.27419	0.202596	0.420315	FALSE	FALSE
3872	ENSG00000104804	TULP2	19	q13.33	48880965	48898733	1.27412	0.202621	0.420315	FALSE	FALSE
3873	ENSG00000259024	TVP23C-CDRT4	17	p12	15436021	15563561	1.27361	0.202803	0.420584	FALSE	FALSE
3874	ENSG00000156886	ITGAD	16	p11.2	31393312	31426505	1.27283	0.203077	0.421043	FALSE	FALSE
3875	ENSG00000099341	PSMD8	19	q13.2	38374536	38383824	1.27238	0.203238	0.421323	FALSE	FALSE
3876	ENSG00000121892	PDS5A	4	p14	39822863	39977956	1.27094	0.20375	0.422166	FALSE	FALSE
3877	ENSG00000140365	COMMD4	15	q24.2	75335891	75343224	1.27087	0.203775	0.422166	FALSE	FALSE
3878	ENSG00000167705	RILP	17	p13.3	1646145	1650077	1.26961	0.204223	0.422549	FALSE	FALSE
3879	ENSG00000173621	LRFN4	11	q13.2	66856647	66860475	1.26939	0.204301	0.422549	FALSE	FALSE
3880	ENSG00000056291	NPFFR2	4	q13.3	72031804	72148067	1.26925	0.204353	0.422555	FALSE	FALSE
3881	ENSG00000204397	CARD16	11	q22.3	105041326	105101431	1.26875	0.20453	0.422752	FALSE	FALSE
3882	ENSG00000269711	AC008763.3	19	p13.2	7678501	7682854	1.26858	0.204591	0.422826	FALSE	FALSE
3883	ENSG00000099968	BCL2L13	22	q11.21	17628855	17730855	1.26846	0.204633	0.422839	FALSE	FALSE
3884	ENSG00000160233	LRRC3	21	q22.3	44455486	44462196	1.26818	0.204733	0.422839	FALSE	FALSE
3885	ENSG00000125462	C1orf61	1	q22	156404250	156430701	1.26812	0.204756	0.422839	FALSE	FALSE
3886	ENSG00000214941	ZSWIM7	17	p12	15976560	15999717	1.26796	0.204814	0.422839	FALSE	FALSE
3887	ENSG00000187773	FAM69C	18	q22.3	74434099	74457944	1.26789	0.204836	0.422839	FALSE	FALSE
3888	ENSG00000183723	CMTM4	16	q22.1	66614750	66696707	1.26775	0.204886	0.422839	FALSE	FALSE
3889	ENSG00000177272	KCNA3	1	p13.3	110672465	110675033	1.26766	0.20492	0.422856	FALSE	FALSE
3890	ENSG00000135905	DOCK10	2	q36.2	224765090	225042445	1.26751	0.204972	0.422877	FALSE	FALSE
3891	ENSG00000158480	SPATA2	20	q13.13	49903391	49915508	1.26748	0.204983	0.422877	FALSE	FALSE
3892	ENSG00000122884	P4HA1	10	q22.1	73007217	73096974	1.26704	0.205141	0.423041	FALSE	FALSE
3893	ENSG00000181220	ZNF746	7	q36.1	149472696	149497817	1.26678	0.205233	0.423123	FALSE	FALSE
3894	ENSG00000006327	TNFRSF12A	16	p13.3	3018445	3022383	1.26654	0.20532	0.423248	FALSE	FALSE
3895	ENSG00000142606	MMEL1	1	p36.32	2590639	2632990	1.26646	0.205347	0.423249	FALSE	FALSE
3896	ENSG00000197217	ENTPD4	8	p21.3	23385783	23457695	1.26631	0.205403	0.423303	FALSE	FALSE
3897	ENSG00000196290	NIF3L1	2	q33.1	200889327	200903930	1.2657	0.205619	0.423523	FALSE	FALSE
3898	ENSG00000214078	CPNE1	20	q11.22	35626031	35664956	1.26555	0.205673	0.423523	FALSE	FALSE
3899	ENSG00000177455	CD19	16	p11.2	28931939	28939346	1.26547	0.205703	0.423523	FALSE	FALSE
3900	ENSG00000138347	MYPN	10	q21.3	68106117	68212017	1.26522	0.205792	0.423523	FALSE	FALSE
3901	ENSG00000176148	TCP11L1	11	p13	33039417	33105943	1.26518	0.205805	0.423523	FALSE	FALSE
3902	ENSG00000150593	PDCD4	10	q25.2	110871795	110900006	1.26491	0.205903	0.423523	FALSE	FALSE
3903	ENSG00000184661	CDCA2	8	p21.2	25458997	25507920	1.2649	0.205907	0.423523	FALSE	FALSE
3904	ENSG00000107854	TNKS2	10	q23.32	91798312	91865276	1.26485	0.205926	0.423523	FALSE	FALSE
3905	ENSG00000105755	ETHE1	19	q13.31	43506719	43527244	1.26482	0.205938	0.423523	FALSE	FALSE
3906	ENSG00000130779	CLIP1	12	q24.31	122271432	122422632	1.26474	0.205965	0.423523	FALSE	FALSE
3907	ENSG00000134419	RPS15A	16	p12.3	18781295	18790383	1.26455	0.206033	0.423582	FALSE	FALSE
3908	ENSG00000167397	VKORC1	16	p11.2	31090842	31095980	1.26381	0.206299	0.423913	FALSE	FALSE
3909	ENSG00000053254	FOXN3	14	q32.11	89124871	89619149	1.26322	0.206511	0.424241	FALSE	FALSE
3910	ENSG00000143627	PKLR	1	q22	155289293	155301438	1.26294	0.206612	0.424343	FALSE	FALSE
3911	ENSG00000102471	NDFIP2	13	q31.1	79481124	79556075	1.26245	0.206787	0.424537	FALSE	FALSE
3912	ENSG00000082014	SMARCD3	7	q36.1	151238764	151277896	1.26217	0.206887	0.424683	FALSE	FALSE
3913	ENSG00000152409	JMY	5	q14.1	79236189	79327215	1.26211	0.20691	0.424683	FALSE	FALSE
3914	ENSG00000136044	APPL2	12	q23.3	105173296	105236238	1.26107	0.207282	0.425053	FALSE	FALSE
3915	ENSG00000151655	ITIH2	10	p14	7703269	7749520	1.26092	0.207338	0.425053	FALSE	FALSE
3916	ENSG00000142657	PGD	1	p36.22	10398592	10420144	1.26062	0.207444	0.425147	FALSE	FALSE
3917	ENSG00000197683	KRTAP26-1	21	q22.11	30319124	30320316	1.2606	0.207452	0.425147	FALSE	FALSE
3918	ENSG00000181873	IBA57	1	q42.13	228165815	228182257	1.26015	0.207614	0.42537	FALSE	FALSE
3919	ENSG00000161609	CCDC155	19	q13.33	49388218	49417994	1.25973	0.207766	0.425627	FALSE	FALSE
3920	ENSG00000225362	CT62	15	q23	71110244	71115500	1.25885	0.208086	0.426175	FALSE	FALSE
3921	ENSG00000010278	CD9	12	p13.31	6199715	6238271	1.25873	0.208129	0.426208	FALSE	FALSE
3922	ENSG00000109079	TNFAIP1	17	q11.2	28335602	28347009	1.25858	0.208184	0.426267	FALSE	FALSE
3923	ENSG00000187416	LHFPL3	7	q22.2	104328656	104907232	1.25826	0.208297	0.42639	FALSE	FALSE
3924	ENSG00000171067	C11orf24	11	q13.2	68261335	68272001	1.25795	0.208409	0.426566	FALSE	FALSE
3925	ENSG00000111291	GPRC5D	12	p13.1	12940775	12952147	1.2578	0.208463	0.426623	FALSE	FALSE
3926	ENSG00000132676	DAP3	1	q22	155687960	155739010	1.25717	0.20869	0.42698	FALSE	FALSE
3927	ENSG00000120709	FAM53C	5	q31.2	138331935	138349729	1.25707	0.208728	0.427002	FALSE	FALSE
3928	ENSG00000105989	WNT2	7	q31.2	117275451	117323289	1.25694	0.208776	0.427048	FALSE	FALSE
3929	ENSG00000120833	SOCS2	12	q22	93569814	93583487	1.25685	0.208809	0.42706	FALSE	FALSE
3930	ENSG00000003402	CFLAR	2	q33.1	201116104	201176687	1.25667	0.208872	0.427134	FALSE	FALSE
3931	ENSG00000006059	KRT33A	17	q21.2	41346092	41350812	1.25622	0.209036	0.427361	FALSE	FALSE
3932	ENSG00000198830	HMGN2	1	p36.11	26472450	26475972	1.25578	0.209196	0.427469	FALSE	FALSE
3933	ENSG00000197520	FAM177B	1	q41	222737207	222750805	1.25571	0.209221	0.427469	FALSE	FALSE
3934	ENSG00000215187	FAM166B	9	p13.3	35561831	35563899	1.25555	0.20928	0.427482	FALSE	FALSE
3935	ENSG00000022567	SLC45A4	8	q24.3	141207166	141308305	1.25444	0.209681	0.428066	FALSE	FALSE
3936	ENSG00000011638	TMEM159	16	p12.3	21158377	21180616	1.25439	0.209698	0.428066	FALSE	FALSE
3937	ENSG00000171316	CHD7	8	q12.2	60678778	60868028	1.25421	0.209766	0.428095	FALSE	FALSE
3938	ENSG00000176946	THAP4	2	q37.3	241584405	241637449	1.25386	0.209893	0.4283	FALSE	FALSE
3939	ENSG00000181555	SETD2	3	p21.31	47016429	47163967	1.25363	0.209976	0.428326	FALSE	FALSE
3940	ENSG00000119392	GLE1	9	q34.11	128504700	128542288	1.25361	0.209985	0.428326	FALSE	FALSE
3941	ENSG00000233198	RNF224	9	q34.3	137227271	137229638	1.25329	0.210099	0.42847	FALSE	FALSE
3942	ENSG00000048707	VPS13D	1	p36.22	12230030	12512047	1.25324	0.21012	0.42847	FALSE	FALSE
3943	ENSG00000005884	ITGA3	17	q21.33	50055968	50090481	1.25318	0.210142	0.42847	FALSE	FALSE
3944	ENSG00000180979	LRRC57	15	q15.2	42537820	42548802	1.25302	0.210197	0.428487	FALSE	FALSE
3945	ENSG00000104756	KCTD9	8	p21.2	25427847	25458476	1.25236	0.210438	0.428839	FALSE	FALSE
3946	ENSG00000134508	CABLES1	18	q11.2	23134564	23260467	1.25233	0.210449	0.428839	FALSE	FALSE
3947	ENSG00000100811	YY1	14	q32.2	100238298	100282792	1.25207	0.210546	0.428928	FALSE	FALSE
3948	ENSG00000071082	RPL31	2	q11.2	101001715	101024032	1.25156	0.21073	0.429194	FALSE	FALSE
3949	ENSG00000125245	GPR18	13	q32.3	99254714	99261744	1.25126	0.210839	0.429358	FALSE	FALSE
3950	ENSG00000196859	KRT39	17	q21.2	40958417	40966892	1.25065	0.211064	0.429657	FALSE	FALSE
3951	ENSG00000162779	AXDND1	1	q25.2	179365720	179554735	1.25018	0.211233	0.429722	FALSE	FALSE
3952	ENSG00000125618	PAX8	2	q14.1	113215997	113278950	1.25009	0.211268	0.429722	FALSE	FALSE
3953	ENSG00000066322	ELOVL1	1	p34.2	43363397	43368074	1.24981	0.211369	0.429783	FALSE	FALSE
3954	ENSG00000125787	GNRH2	20	p13	3043622	3045747	1.24967	0.211419	0.429785	FALSE	FALSE
3955	ENSG00000214944	ARHGEF28	5	q13.2	73626158	73941993	1.24932	0.211547	0.429882	FALSE	FALSE
3956	ENSG00000143486	EIF2D	1	q32.1	206571292	206612463	1.24915	0.211609	0.429955	FALSE	FALSE
3957	ENSG00000164451	CALHM4	6	q22.1	116529013	116558868	1.24879	0.211741	0.430141	FALSE	FALSE
3958	ENSG00000143870	PDIA6	2	p25.1	10783391	10837977	1.24865	0.211792	0.430164	FALSE	FALSE
3959	ENSG00000128536	CDHR3	7	q22.3	105876796	106033773	1.24844	0.211871	0.430271	FALSE	FALSE
3960	ENSG00000141698	NT5C3B	17	q21.2	41825181	41836263	1.24824	0.211941	0.430287	FALSE	FALSE
3961	ENSG00000175287	PHYHD1	9	q34.11	128920895	128942041	1.24812	0.211986	0.430287	FALSE	FALSE
3962	ENSG00000108106	UBE2S	19	q13.42	55399745	55407777	1.24807	0.212006	0.430287	FALSE	FALSE
3963	ENSG00000179562	GCC1	7	q32.1	127580618	127593611	1.24759	0.212181	0.43052	FALSE	FALSE
3964	ENSG00000138640	FAM13A	4	q22.1	88725955	89111398	1.24735	0.212271	0.430649	FALSE	FALSE
3965	ENSG00000100156	SLC16A8	22	q13.1	38078134	38084093	1.24683	0.212461	0.430872	FALSE	FALSE
3966	ENSG00000160318	CLDND2	19	q13.41	51367098	51369003	1.24666	0.212522	0.430943	FALSE	FALSE
3967	ENSG00000119328	FAM206A	9	q31.3	108934181	108950744	1.24618	0.212697	0.431081	FALSE	FALSE
3968	ENSG00000185664	PMEL	12	q13.2	55954105	55973317	1.24486	0.213185	0.431961	FALSE	FALSE
3969	ENSG00000185615	PDIA2	16	p13.3	283152	287215	1.2442	0.213425	0.432117	FALSE	FALSE
3970	ENSG00000100307	CBX7	22	q13.1	39120167	39152674	1.24381	0.21357	0.432308	FALSE	FALSE
3971	ENSG00000173465	SSSCA1	11	q13.1	65570430	65573942	1.24372	0.213602	0.432318	FALSE	FALSE
3972	ENSG00000179456	ZBTB18	1	q44	244048939	244057476	1.24362	0.21364	0.43234	FALSE	FALSE
3973	ENSG00000121101	TEX14	17	q22	58556678	58692055	1.24297	0.213877	0.432593	FALSE	FALSE
3974	ENSG00000176973	FAM89B	11	q13.1	65572349	65574198	1.24291	0.213902	0.432593	FALSE	FALSE
3975	ENSG00000272647	AC005020.2	7	q22.1	99558695	99607810	1.2429	0.213903	0.432593	FALSE	FALSE
3976	ENSG00000100997	ABHD12	20	p11.21	25294743	25390983	1.24277	0.213951	0.432593	FALSE	FALSE
3977	ENSG00000133657	ATP13A3	3	q29	194402672	194498364	1.24043	0.214815	0.433848	FALSE	FALSE
3978	ENSG00000105136	ZNF419	19	q13.43	57487711	57496097	1.23914	0.215294	0.434631	FALSE	FALSE
3979	ENSG00000140511	HAPLN3	15	q26.1	88877288	88895626	1.23909	0.21531	0.434631	FALSE	FALSE
3980	ENSG00000114554	PLXNA1	3	q21.3	126988594	127037392	1.2388	0.215418	0.43474	FALSE	FALSE
3981	ENSG00000215193	PEX26	22	q11.21	18077920	18131138	1.23812	0.215671	0.435111	FALSE	FALSE
3982	ENSG00000161551	ZNF577	19	q13.41	51804816	51890950	1.23811	0.215676	0.435111	FALSE	FALSE
3983	ENSG00000100365	NCF4	22	q12.3	36860988	36878015	1.23798	0.215723	0.435111	FALSE	FALSE
3984	ENSG00000019186	CYP24A1	20	q13.2	54153449	54173973	1.23797	0.215726	0.435111	FALSE	FALSE
3985	ENSG00000171772	SYCE1	10	q26.3	133553901	133569835	1.23794	0.215737	0.435111	FALSE	FALSE
3986	ENSG00000143368	SF3B4	1	q21.2	149923317	149928344	1.23765	0.215847	0.435279	FALSE	FALSE
3987	ENSG00000183963	SMTN	22	q12.2	31064105	31104757	1.23711	0.216048	0.435487	FALSE	FALSE
3988	ENSG00000168505	GBX2	2	q37.2	236165236	236168369	1.23695	0.216106	0.435487	FALSE	FALSE
3989	ENSG00000158985	CDC42SE2	5	q31.1	131245493	131398447	1.2368	0.216163	0.435487	FALSE	FALSE
3990	ENSG00000151790	TDO2	4	q32.1	155854738	155920406	1.23674	0.216183	0.435487	FALSE	FALSE
3991	ENSG00000212658	KRTAP29-1	17	q21.2	41301826	41302851	1.23664	0.21622	0.435487	FALSE	FALSE
3992	ENSG00000111669	TPI1	12	p13.31	6867119	6870948	1.23631	0.216342	0.435585	FALSE	FALSE
3993	ENSG00000241852	C8orf58	8	p21.3	22599601	22604150	1.23582	0.216527	0.435768	FALSE	FALSE
3994	ENSG00000135926	TMBIM1	2	q35	218274192	218292586	1.2357	0.216569	0.435768	FALSE	FALSE
3995	ENSG00000140564	FURIN	15	q26.1	90868592	90883458	1.23508	0.216802	0.436007	FALSE	FALSE
3996	ENSG00000171443	ZNF524	19	q13.42	55600022	55603138	1.23408	0.217175	0.4366	FALSE	FALSE
3997	ENSG00000186150	UBL4B	1	p13.3	110112468	110113945	1.23392	0.217232	0.436654	FALSE	FALSE
3998	ENSG00000228474	OST4	2	p23.3	27070472	27071773	1.23383	0.217267	0.436671	FALSE	FALSE
3999	ENSG00000113088	GZMK	5	q11.2	55024253	55034570	1.23352	0.217383	0.436748	FALSE	FALSE
4000	ENSG00000164175	SLC45A2	5	p13.2	33944616	33984730	1.23325	0.217482	0.43687	FALSE	FALSE
4001	ENSG00000166803	PCLAF	15	q22.31	64364311	64387687	1.23305	0.217558	0.43693	FALSE	FALSE
4002	ENSG00000183476	SH2D7	15	q25.1	78077808	78104909	1.2327	0.217686	0.436964	FALSE	FALSE
4003	ENSG00000122877	EGR2	10	q21.3	62811996	62919900	1.23264	0.217711	0.436964	FALSE	FALSE
4004	ENSG00000162734	PEA15	1	q23.2	160205337	160215376	1.23252	0.217754	0.436996	FALSE	FALSE
4005	ENSG00000198492	YTHDF2	1	p35.3	28736621	28769775	1.23239	0.217804	0.437043	FALSE	FALSE
4006	ENSG00000126870	WDR60	7	q36.3	158856578	158956747	1.23205	0.217932	0.43711	FALSE	FALSE
4007	ENSG00000162664	ZNF326	1	p22.2	89995112	90035531	1.23201	0.217946	0.43711	FALSE	FALSE
4008	ENSG00000242515	UGT1A10	2	q37.1	233636454	233773305	1.23181	0.218021	0.437152	FALSE	FALSE
4009	ENSG00000198466	ZNF587	19	q13.43	57849857	57865112	1.23162	0.21809	0.437183	FALSE	FALSE
4010	ENSG00000187054	TMPRSS11A	4	q13.2	67909385	67964140	1.23088	0.218367	0.43752	FALSE	FALSE
4011	ENSG00000160209	PDXK	21	q22.3	43719094	43762307	1.23078	0.218407	0.437545	FALSE	FALSE
4012	ENSG00000171224	FAM241B	10	q22.1	69630251	69633599	1.23054	0.218493	0.437664	FALSE	FALSE
4013	ENSG00000080603	SRCAP	16	p11.2	30698209	30741409	1.23025	0.218603	0.437829	FALSE	FALSE
4014	ENSG00000170054	SERPINA9	14	q32.13	94462717	94479689	1.23013	0.21865	0.437869	FALSE	FALSE
4015	ENSG00000180264	ADGRD2	9	q33.3	124451425	124478589	1.22998	0.218705	0.43787	FALSE	FALSE
4016	ENSG00000169567	HINT1	5	q23.3	131159027	131171735	1.22984	0.218756	0.437919	FALSE	FALSE
4017	ENSG00000177646	ACAD9	3	q21.3	128879596	128916067	1.22882	0.219139	0.438523	FALSE	FALSE
4018	ENSG00000185038	MROH2A	2	q37.1	233775679	233833423	1.22787	0.219498	0.439131	FALSE	FALSE
4019	ENSG00000182541	LIMK2	22	q12.2	31212239	31280080	1.22734	0.219693	0.43925	FALSE	FALSE
4020	ENSG00000167566	NCKAP5L	12	q13.12	49791146	49828750	1.22691	0.219858	0.43949	FALSE	FALSE
4021	ENSG00000159259	CHAF1B	21	q22.12	36385378	36419015	1.22688	0.219868	0.43949	FALSE	FALSE
4022	ENSG00000176340	COX8A	11	q13.1	63974607	63976543	1.2267	0.219934	0.439514	FALSE	FALSE
4023	ENSG00000241186	TDGF1	3	p21.31	46574534	46582463	1.22614	0.220146	0.439756	FALSE	FALSE
4024	ENSG00000183813	CCR4	3	p22.3	32951574	32956349	1.22609	0.220164	0.439756	FALSE	FALSE
4025	ENSG00000007520	TSR3	16	p13.3	1349240	1351911	1.22567	0.220324	0.439859	FALSE	FALSE
4026	ENSG00000197165	SULT1A2	16	p11.2	28591943	28597109	1.22567	0.220324	0.439859	FALSE	FALSE
4027	ENSG00000185290	NUPR2	7	p11.2	56114681	56116400	1.22541	0.220419	0.439994	FALSE	FALSE
4028	ENSG00000139517	LNX2	13	q12.2	27545911	27620404	1.22397	0.220965	0.440793	FALSE	FALSE
4029	ENSG00000111596	CNOT2	12	q15	70242994	70354993	1.22374	0.221049	0.440815	FALSE	FALSE
4030	ENSG00000164663	USP49	6	p21.1	41789896	41895361	1.22329	0.22122	0.441046	FALSE	FALSE
4031	ENSG00000178035	IMPDH2	3	p21.31	49024325	49029408	1.22321	0.221251	0.441054	FALSE	FALSE
4032	ENSG00000164967	RPP25L	9	p13.3	34610486	34612104	1.22231	0.221589	0.441509	FALSE	FALSE
4033	ENSG00000215012	RTL10	22	q11.21	19846138	19854896	1.22211	0.221665	0.441608	FALSE	FALSE
4034	ENSG00000155660	PDIA4	7	q36.1	149003062	149028641	1.22152	0.22189	0.441892	FALSE	FALSE
4035	ENSG00000198169	ZNF251	8	q24.3	144720907	144756417	1.22135	0.221953	0.441962	FALSE	FALSE
4036	ENSG00000109625	CPZ	4	p16.1	8592660	8619759	1.22089	0.222126	0.442035	FALSE	FALSE
4037	ENSG00000156959	LHFPL4	3	p25.3	9498361	9553802	1.22065	0.22222	0.442168	FALSE	FALSE
4038	ENSG00000164867	NOS3	7	q36.1	150990995	151014588	1.22056	0.222253	0.442179	FALSE	FALSE
4039	ENSG00000177666	PNPLA2	11	p15.5	818902	825573	1.22017	0.222399	0.44236	FALSE	FALSE
4040	ENSG00000166589	CDH16	16	q22.1	66908122	66918984	1.21908	0.222813	0.442856	FALSE	FALSE
4041	ENSG00000099822	HCN2	19	p13.3	589893	617159	1.21877	0.222933	0.442986	FALSE	FALSE
4042	ENSG00000130584	ZBTB46	20	q13.33	63743666	63831244	1.21864	0.222981	0.443	FALSE	FALSE
4043	ENSG00000080546	SESN1	6	q21	108986437	109094819	1.21844	0.223056	0.443017	FALSE	FALSE
4044	ENSG00000125823	CSTL1	20	p11.21	23439685	23444930	1.21837	0.223084	0.443017	FALSE	FALSE
4045	ENSG00000135925	WNT10A	2	q35	218880363	218899581	1.21824	0.223133	0.443017	FALSE	FALSE
4046	ENSG00000116731	PRDM2	1	p36.21	13700198	13825079	1.21821	0.223146	0.443017	FALSE	FALSE
4047	ENSG00000108654	DDX5	17	q23.3	64499616	64508199	1.21776	0.223315	0.443252	FALSE	FALSE
4048	ENSG00000165716	FAM69B	9	q34.3	136712570	136724050	1.21703	0.223591	0.443693	FALSE	FALSE
4049	ENSG00000027075	PRKCH	14	q23.1	61187559	61550976	1.21685	0.22366	0.44372	FALSE	FALSE
4050	ENSG00000205277	MUC12	7	q22.1	100969623	101018949	1.21665	0.223739	0.443817	FALSE	FALSE
4051	ENSG00000189283	FHIT	3	p14.2	59749310	61251459	1.21647	0.223804	0.443817	FALSE	FALSE
4052	ENSG00000121064	SCPEP1	17	q22	56978105	57006768	1.2164	0.223833	0.443817	FALSE	FALSE
4053	ENSG00000198736	MSRB1	16	p13.3	1938210	1943326	1.21613	0.223936	0.443886	FALSE	FALSE
4054	ENSG00000213186	TRIM59	3	q25.33	160432445	160485773	1.21589	0.224028	0.443959	FALSE	FALSE
4055	ENSG00000198242	RPL23A	17	q11.2	28719393	28724359	1.21555	0.224157	0.444161	FALSE	FALSE
4056	ENSG00000188277	C15orf62	15	q15.1	40770080	40772449	1.21493	0.224395	0.444522	FALSE	FALSE
4057	ENSG00000132522	GPS2	17	p13.1	7311324	7315564	1.2146	0.224518	0.444657	FALSE	FALSE
4058	ENSG00000268614	AC008878.2	19	p13.2	7533595	7540059	1.21437	0.224607	0.444779	FALSE	FALSE
4059	ENSG00000166387	PPFIBP2	11	p15.4	7513298	7657127	1.2138	0.224825	0.445062	FALSE	FALSE
4060	ENSG00000168310	IRF2	4	q35.1	184387713	184474580	1.21378	0.224833	0.445062	FALSE	FALSE
4061	ENSG00000117407	ARTN	1	p34.1	43933320	43937241	1.2137	0.224862	0.445066	FALSE	FALSE
4062	ENSG00000140950	TLDC1	16	q24.1	84476421	84554033	1.21318	0.225062	0.445362	FALSE	FALSE
4063	ENSG00000137274	BPHL	6	p25.2	3118374	3153578	1.21317	0.225067	0.445362	FALSE	FALSE
4064	ENSG00000177042	TMEM80	11	p15.5	695428	705028	1.21302	0.225123	0.445364	FALSE	FALSE
4065	ENSG00000188051	TMEM221	19	p13.11	17435509	17448567	1.21279	0.225209	0.445479	FALSE	FALSE
4066	ENSG00000080823	MOK	14	q32.31	102224500	102305200	1.21268	0.225251	0.445509	FALSE	FALSE
4067	ENSG00000142303	ADAMTS10	19	p13.2	8580242	8610735	1.21226	0.225412	0.445772	FALSE	FALSE
4068	ENSG00000085733	CTTN	11	q13.3	70398404	70436584	1.21143	0.225729	0.4462	FALSE	FALSE
4069	ENSG00000184254	ALDH1A3	15	q26.3	100877714	100916626	1.21141	0.225739	0.4462	FALSE	FALSE
4070	ENSG00000184451	CCR10	17	q21.2	42678889	42683917	1.21098	0.225901	0.446466	FALSE	FALSE
4071	ENSG00000100297	MCM5	22	q12.3	35400063	35425430	1.21069	0.226013	0.446632	FALSE	FALSE
4072	ENSG00000148773	MKI67	10	q26.2	128096659	128126385	1.21056	0.226064	0.446659	FALSE	FALSE
4073	ENSG00000168286	THAP11	16	q22.1	67842082	67844195	1.2103	0.226165	0.446659	FALSE	FALSE
4074	ENSG00000146054	TRIM7	5	q35.3	181193924	181205293	1.20955	0.226452	0.447117	FALSE	FALSE
4075	ENSG00000105219	CNTD2	19	q13.2	40222208	40226697	1.20924	0.226571	0.447243	FALSE	FALSE
4076	ENSG00000156564	LRFN2	6	p21.1	40391586	40587465	1.20906	0.226641	0.447271	FALSE	FALSE
4077	ENSG00000267281	AC023509.3	12	q13.13	53506688	53625979	1.20831	0.226929	0.44775	FALSE	FALSE
4078	ENSG00000181666	HKR1	19	q13.12	37312837	37369365	1.20801	0.227044	0.447872	FALSE	FALSE
4079	ENSG00000141337	ARSG	17	q24.2	68259182	68422731	1.20771	0.22716	0.447872	FALSE	FALSE
4080	ENSG00000138594	TMOD3	15	q21.2	51829628	51947295	1.20769	0.227165	0.447872	FALSE	FALSE
4081	ENSG00000127152	BCL11B	14	q32.2	99169287	99271524	1.20737	0.22729	0.447976	FALSE	FALSE
4082	ENSG00000185761	ADAMTSL5	19	p13.3	1505018	1513604	1.20718	0.227362	0.448037	FALSE	FALSE
4083	ENSG00000175262	C1orf127	1	p36.22	10946471	10982037	1.20677	0.227522	0.448203	FALSE	FALSE
4084	ENSG00000150967	ABCB9	12	q24.31	122920951	122981649	1.20672	0.227538	0.448203	FALSE	FALSE
4085	ENSG00000154134	ROBO3	11	q24.2	124865386	124881470	1.20652	0.227617	0.448203	FALSE	FALSE
4086	ENSG00000144063	MALL	2	q13	110083870	110116566	1.20549	0.228013	0.448595	FALSE	FALSE
4087	ENSG00000077009	NMRK2	19	p13.3	3933103	3942416	1.20522	0.228117	0.448595	FALSE	FALSE
4088	ENSG00000013441	CLK1	2	q33.1	200853009	200864744	1.20481	0.228276	0.448785	FALSE	FALSE
4089	ENSG00000178233	TMEM151B	6	p21.1	44270466	44307506	1.20478	0.228287	0.448785	FALSE	FALSE
4090	ENSG00000169474	SPRR1A	1	q21.3	152985231	152985500	1.20432	0.228464	0.448871	FALSE	FALSE
4091	ENSG00000088386	SLC15A1	13	q32.3	98683801	98752654	1.20409	0.228554	0.448871	FALSE	FALSE
4092	ENSG00000042781	USH2A	1	q41	215622894	216423396	1.20409	0.228556	0.448871	FALSE	FALSE
4093	ENSG00000100246	DNAL4	22	q13.1	38778508	38794198	1.20403	0.228577	0.448871	FALSE	FALSE
4094	ENSG00000186522	SEPT10	2	q13	109542982	109614206	1.2036	0.228745	0.448961	FALSE	FALSE
4095	ENSG00000147955	SIGMAR1	9	p13.3	34634722	34637809	1.20359	0.228748	0.448961	FALSE	FALSE
4096	ENSG00000172803	SNX32	11	q13.1	65833641	65856896	1.20352	0.228777	0.448961	FALSE	FALSE
4097	ENSG00000159713	TPPP3	16	q22.1	67389809	67393535	1.20318	0.228908	0.449165	FALSE	FALSE
4098	ENSG00000174886	NDUFA11	19	p13.3	5891276	5904006	1.20299	0.228982	0.449246	FALSE	FALSE
4099	ENSG00000240224	UGT1A5	2	q37.1	233712992	233773299	1.20293	0.229005	0.449246	FALSE	FALSE
4100	ENSG00000165030	NFIL3	9	q22.31	91409045	91423862	1.20264	0.229117	0.449301	FALSE	FALSE
4101	ENSG00000242366	UGT1A8	2	q37.1	233617645	233773310	1.20196	0.229379	0.449619	FALSE	FALSE
4102	ENSG00000137075	RNF38	9	p13.2	36336396	36487548	1.20148	0.229565	0.449751	FALSE	FALSE
4103	ENSG00000174669	SLC29A2	11	q13.2	66362521	66372214	1.2014	0.229597	0.449751	FALSE	FALSE
4104	ENSG00000158764	ITLN2	1	q23.3	160945025	160954799	1.20108	0.22972	0.44988	FALSE	FALSE
4105	ENSG00000244474	UGT1A4	2	q37.1	233718778	233773299	1.20101	0.229746	0.44988	FALSE	FALSE
4106	ENSG00000053918	KCNQ1	11	p15.5	2444684	2849110	1.20064	0.22989	0.450002	FALSE	FALSE
4107	ENSG00000090006	LTBP4	19	q13.2	40592883	40629818	1.20042	0.229976	0.450068	FALSE	FALSE
4108	ENSG00000186001	LRCH3	3	q29	197791226	197888436	1.20037	0.229997	0.450068	FALSE	FALSE
4109	ENSG00000197958	RPL12	9	q33.3	127447674	127451405	1.20026	0.230037	0.450068	FALSE	FALSE
4110	ENSG00000164307	ERAP1	5	q15	96760810	96808100	1.20016	0.230077	0.450091	FALSE	FALSE
4111	ENSG00000269855	RNF225	19	q13.43	58396090	58397079	1.19988	0.230186	0.450251	FALSE	FALSE
4112	ENSG00000148291	SURF2	9	q34.2	133356552	133361169	1.19956	0.230312	0.450333	FALSE	FALSE
4113	ENSG00000153802	TMPRSS11D	4	q13.2	67820876	67884032	1.19919	0.230453	0.450499	FALSE	FALSE
4114	ENSG00000132819	RBM38	20	q13.31	57391407	57409333	1.19881	0.2306	0.450635	FALSE	FALSE
4115	ENSG00000138670	RASGEF1B	4	q21.22	81426393	82044244	1.19879	0.230608	0.450635	FALSE	FALSE
4116	ENSG00000141252	VPS53	17	p13.3	508668	721717	1.19861	0.230679	0.45064	FALSE	FALSE
4117	ENSG00000204661	C5orf60	5	q35.3	179641544	179645046	1.19797	0.230928	0.450882	FALSE	FALSE
4118	ENSG00000165689	ENTR1	9	q34.3	136401922	136410609	1.19786	0.230973	0.450915	FALSE	FALSE
4119	ENSG00000127928	GNGT1	7	q21.3	93591573	93911265	1.19737	0.23116	0.451049	FALSE	FALSE
4120	ENSG00000268361	L34079.1	19	q13.31	43554692	43593036	1.19723	0.231215	0.451061	FALSE	FALSE
4121	ENSG00000184731	FAM110C	2	p25.3	38814	46870	1.19649	0.231506	0.451465	FALSE	FALSE
4122	ENSG00000171475	WIPF2	17	q21.2	40219304	40284136	1.19637	0.23155	0.451497	FALSE	FALSE
4123	ENSG00000070047	PHRF1	11	p15.5	576486	612222	1.19625	0.231599	0.451518	FALSE	FALSE
4124	ENSG00000140406	TLNRD1	15	q25.1	81000944	81005788	1.1962	0.231617	0.451518	FALSE	FALSE
4125	ENSG00000241119	UGT1A9	2	q37.1	233671853	233773300	1.19606	0.231671	0.451518	FALSE	FALSE
4126	ENSG00000115339	GALNT3	2	q24.3	165747591	165794682	1.19606	0.231673	0.451518	FALSE	FALSE
4127	ENSG00000167799	NUDT8	11	q13.2	67627938	67629930	1.19587	0.231746	0.451551	FALSE	FALSE
4128	ENSG00000186977	KRTAP19-5	21	q22.11	30501657	30502117	1.19565	0.231833	0.451611	FALSE	FALSE
4129	ENSG00000106853	PTGR1	9	q31.3	111549722	111599893	1.19555	0.231871	0.451631	FALSE	FALSE
4130	ENSG00000140386	SCAPER	15	q24.3	76347904	76905444	1.19523	0.231998	0.451823	FALSE	FALSE
4131	ENSG00000243135	UGT1A3	2	q37.1	233729108	233773299	1.19477	0.232177	0.452101	FALSE	FALSE
4132	ENSG00000137693	YAP1	11	q22.1	102110461	102233423	1.1946	0.232244	0.452101	FALSE	FALSE
4133	ENSG00000166689	PLEKHA7	11	p15.1	16777317	17014443	1.19456	0.232258	0.452101	FALSE	FALSE
4134	ENSG00000177951	BET1L	11	p15.5	167784	207428	1.19419	0.232405	0.452289	FALSE	FALSE
4135	ENSG00000125611	CHCHD5	2	q14.1	112584240	112589275	1.19393	0.232504	0.452373	FALSE	FALSE
4136	ENSG00000146963	LUC7L2	7	q34	139340359	139423457	1.19304	0.232853	0.452834	FALSE	FALSE
4137	ENSG00000134245	WNT2B	1	p13.2	112466541	112530165	1.19292	0.232901	0.452873	FALSE	FALSE
4138	ENSG00000127080	IPPK	9	q22.31	92613184	92670265	1.19264	0.233012	0.452978	FALSE	FALSE
4139	ENSG00000273259	AL049839.2	14	q32.13	94592058	94624646	1.19212	0.233215	0.453236	FALSE	FALSE
4140	ENSG00000132694	ARHGEF11	1	q23.1	156934840	157045370	1.19174	0.233365	0.453338	FALSE	FALSE
4141	ENSG00000183196	CHST6	16	q23.1	75472052	75495445	1.19119	0.233579	0.453661	FALSE	FALSE
4142	ENSG00000160908	ZNF394	7	q22.1	99486519	99500324	1.19117	0.233587	0.453661	FALSE	FALSE
4143	ENSG00000101473	ACOT8	20	q13.12	45841721	45857406	1.19069	0.233774	0.453868	FALSE	FALSE
4144	ENSG00000196220	SRGAP3	3	p25.3	8980591	9363053	1.19068	0.233778	0.453868	FALSE	FALSE
4145	ENSG00000148803	FUOM	10	q26.3	133355154	133358035	1.19056	0.233827	0.453908	FALSE	FALSE
4146	ENSG00000129315	CCNT1	12	q13.12	48688458	48716998	1.19003	0.234036	0.454204	FALSE	FALSE
4147	ENSG00000039987	BEST2	19	p13.13	12751702	12758458	1.18984	0.234108	0.454266	FALSE	FALSE
4148	ENSG00000244122	UGT1A7	2	q37.1	233681938	233773299	1.1898	0.234124	0.454266	FALSE	FALSE
4149	ENSG00000105341	DMAC2	19	q13.2	41431318	41440717	1.18934	0.234306	0.454564	FALSE	FALSE
4150	ENSG00000127947	PTPN12	7	q11.23	77537275	77640071	1.18915	0.234381	0.454629	FALSE	FALSE
4151	ENSG00000242247	ARFGAP3	22	q13.2	42796502	42858106	1.18866	0.234573	0.454877	FALSE	FALSE
4152	ENSG00000241635	UGT1A1	2	q37.1	233760248	233773299	1.18818	0.234763	0.455069	FALSE	FALSE
4153	ENSG00000135924	DNAJB2	2	q35	219279267	219286900	1.18765	0.23497	0.455415	FALSE	FALSE
4154	ENSG00000108947	EFNB3	17	p13.1	7705202	7711378	1.1874	0.235072	0.455508	FALSE	FALSE
4155	ENSG00000167165	UGT1A6	2	q37.1	233691607	233773300	1.18739	0.235075	0.455508	FALSE	FALSE
4156	ENSG00000176853	FAM91A1	8	q24.13	123768456	123815452	1.18723	0.235137	0.455575	FALSE	FALSE
4157	ENSG00000175220	ARHGAP1	11	p11.2	46677080	46700615	1.18696	0.235245	0.455729	FALSE	FALSE
4158	ENSG00000169021	UQCRFS1	19	q12	29205321	29213541	1.18673	0.235335	0.455795	FALSE	FALSE
4159	ENSG00000131469	RPL27	17	q21.31	42998273	43002959	1.18584	0.235686	0.456272	FALSE	FALSE
4160	ENSG00000170049	KCNAB3	17	p13.1	7921859	7929803	1.18581	0.235696	0.456272	FALSE	FALSE
4161	ENSG00000155158	TTC39B	9	p22.3	15163622	15307360	1.1851	0.235979	0.456494	FALSE	FALSE
4162	ENSG00000136942	RPL35	9	q33.3	124857880	124861981	1.18481	0.236092	0.456657	FALSE	FALSE
4163	ENSG00000177427	MIEF2	17	p11.2	18260534	18266552	1.18436	0.236271	0.456948	FALSE	FALSE
4164	ENSG00000215845	TSTD1	1	q23.3	161037631	161038990	1.18388	0.23646	0.457096	FALSE	FALSE
4165	ENSG00000047579	DTNBP1	6	p22.3	15522801	15663058	1.18378	0.2365	0.457119	FALSE	FALSE
4166	ENSG00000203867	RBM20	10	q25.2	110644397	110839469	1.18361	0.236567	0.457157	FALSE	FALSE
4167	ENSG00000169403	PTAFR	1	p35.3	28147166	28193936	1.18359	0.236577	0.457157	FALSE	FALSE
4168	ENSG00000141086	CTRL	16	q22.1	67927640	67932414	1.18345	0.236631	0.457208	FALSE	FALSE
4169	ENSG00000147481	SNTG1	8	q11.21	49909789	50796691	1.18269	0.236934	0.457573	FALSE	FALSE
4170	ENSG00000101224	CDC25B	20	p13	3786772	3806121	1.18257	0.23698	0.457586	FALSE	FALSE
4171	ENSG00000243678	NME2	17	q21.33	51165435	51171747	1.18223	0.237114	0.457702	FALSE	FALSE
4172	ENSG00000092871	RFFL	17	q12	35005990	35089319	1.18192	0.237239	0.457889	FALSE	FALSE
4173	ENSG00000174326	SLC16A11	17	p13.1	7041630	7043923	1.18137	0.237455	0.458197	FALSE	FALSE
4174	ENSG00000100991	TRPC4AP	20	q11.22	35002404	35092871	1.18066	0.237737	0.45852	FALSE	FALSE
4175	ENSG00000162736	NCSTN	1	q23.2	160343272	160358952	1.18046	0.237817	0.458525	FALSE	FALSE
4176	ENSG00000055957	ITIH1	3	p21.1	52777592	52792068	1.18044	0.237824	0.458525	FALSE	FALSE
4177	ENSG00000160957	RECQL4	8	q24.3	144511288	144517845	1.18036	0.237855	0.458531	FALSE	FALSE
4178	ENSG00000197472	ZNF695	1	q44	246945547	247008093	1.17992	0.238034	0.458791	FALSE	FALSE
4179	ENSG00000104951	IL4I1	19	q13.33	49889654	49929539	1.17988	0.238047	0.458791	FALSE	FALSE
4180	ENSG00000107929	LARP4B	10	p15.3	806914	931705	1.17974	0.238104	0.458846	FALSE	FALSE
4181	ENSG00000212122	TSSK1B	5	q22.2	113432554	113435031	1.1788	0.238478	0.459347	FALSE	FALSE
4182	ENSG00000163702	IL17RC	3	p25.3	9917074	9933630	1.17805	0.238775	0.4597	FALSE	FALSE
4183	ENSG00000171928	TVP23B	17	p11.2	18780995	18806714	1.17786	0.238854	0.459747	FALSE	FALSE
4184	ENSG00000163788	SNRK	3	p22.1	43286512	43424764	1.17719	0.239118	0.460086	FALSE	FALSE
4185	ENSG00000067836	ROGDI	16	p13.3	4796968	4802950	1.17652	0.239387	0.460494	FALSE	FALSE
4186	ENSG00000185561	TLCD2	17	p13.3	1702790	1710438	1.17631	0.239472	0.460602	FALSE	FALSE
4187	ENSG00000126254	RBM42	19	q13.12	35629030	35637686	1.17543	0.239824	0.461004	FALSE	FALSE
4188	ENSG00000134046	MBD2	18	q21.2	54151601	54224788	1.17522	0.239907	0.461031	FALSE	FALSE
4189	ENSG00000107731	UNC5B	10	q22.1	71212570	71302864	1.17512	0.239947	0.461031	FALSE	FALSE
4190	ENSG00000165661	QSOX2	9	q34.3	136206333	136245841	1.17468	0.240121	0.461191	FALSE	FALSE
4191	ENSG00000049618	ARID1B	6	q25.3	156776020	157210779	1.17445	0.240214	0.461259	FALSE	FALSE
4192	ENSG00000145888	GLRA1	5	q33.1	151822513	151924842	1.17414	0.240337	0.461442	FALSE	FALSE
4193	ENSG00000166783	MARF1	16	p13.11	15594386	15643166	1.17358	0.240565	0.461769	FALSE	FALSE
4194	ENSG00000131738	KRT33B	17	q21.2	41363494	41369800	1.17325	0.240695	0.461906	FALSE	FALSE
4195	ENSG00000171241	SHCBP1	16	q11.2	46580554	46621626	1.17317	0.240729	0.461906	FALSE	FALSE
4196	ENSG00000148396	SEC16A	9	q34.3	136440096	136483759	1.17311	0.240751	0.461906	FALSE	FALSE
4197	ENSG00000178974	FBXO34	14	q22.3	55271303	55361918	1.17289	0.240841	0.462024	FALSE	FALSE
4198	ENSG00000113946	CLDN16	3	q28	190322541	190412143	1.1726	0.240958	0.462139	FALSE	FALSE
4199	ENSG00000185479	KRT6B	12	q13.13	52446651	52452126	1.17108	0.241567	0.462635	FALSE	FALSE
4200	ENSG00000143420	ENSA	1	q21.3	150600851	150629612	1.17099	0.241602	0.462635	FALSE	FALSE
4201	ENSG00000080298	RFX3	9	p24.2	3218297	3526004	1.1708	0.241679	0.462642	FALSE	FALSE
4202	ENSG00000041982	TNC	9	q33.1	115019578	115118257	1.17008	0.241969	0.463143	FALSE	FALSE
4203	ENSG00000189433	GJB4	1	p34.3	34759741	34763724	1.16992	0.242034	0.463212	FALSE	FALSE
4204	ENSG00000010244	ZNF207	17	q11.2	32350117	32381886	1.16918	0.24233	0.463505	FALSE	FALSE
4205	ENSG00000149090	PAMR1	11	p13	35431823	35530300	1.169	0.242406	0.463535	FALSE	FALSE
4206	ENSG00000205420	KRT6A	12	q13.13	52487174	52493257	1.16899	0.24241	0.463535	FALSE	FALSE
4207	ENSG00000198171	DDRGK1	20	p13	3190350	3204685	1.16862	0.242558	0.463635	FALSE	FALSE
4208	ENSG00000117298	ECE1	1	p36.12	21217247	21345572	1.1682	0.242725	0.463758	FALSE	FALSE
4209	ENSG00000019549	SNAI2	8	q11.21	48917604	48921740	1.16813	0.242756	0.463758	FALSE	FALSE
4210	ENSG00000182327	GLTPD2	17	p13.2	4788959	4790390	1.16748	0.243015	0.464055	FALSE	FALSE
4211	ENSG00000162040	HS3ST6	16	p13.3	1911463	1918440	1.16747	0.24302	0.464055	FALSE	FALSE
4212	ENSG00000188315	C3orf62	3	p21.31	49268602	49277909	1.16738	0.243059	0.464074	FALSE	FALSE
4213	ENSG00000139438	FAM222A	12	q24.11	109714228	109770507	1.16722	0.243122	0.464122	FALSE	FALSE
4214	ENSG00000125977	EIF2S2	20	q11.22	34088298	34112332	1.16692	0.243241	0.464122	FALSE	FALSE
4215	ENSG00000182183	SHISAL2A	1	p32.3	52633344	52669683	1.16678	0.243299	0.464147	FALSE	FALSE
4216	ENSG00000187260	WDR86	7	q36.1	151375909	151410727	1.16634	0.243478	0.46438	FALSE	FALSE
4217	ENSG00000100341	PNPLA5	22	q13.31	43879678	43892013	1.16617	0.243545	0.464453	FALSE	FALSE
4218	ENSG00000123485	HJURP	2	q37.1	233833416	233854566	1.16605	0.243593	0.46449	FALSE	FALSE
4219	ENSG00000185269	NOTUM	17	q25.3	81952507	81961840	1.16583	0.243682	0.464604	FALSE	FALSE
4220	ENSG00000105647	PIK3R2	19	p13.11	18153118	18170540	1.16564	0.243761	0.464646	FALSE	FALSE
4221	ENSG00000213145	CRIP1	14	q32.33	105486317	105488947	1.16542	0.243847	0.464681	FALSE	FALSE
4222	ENSG00000074800	ENO1	1	p36.23	8861000	8879250	1.1654	0.243855	0.464681	FALSE	FALSE
4223	ENSG00000100079	LGALS2	22	q13.1	37570246	37582616	1.16538	0.243866	0.464681	FALSE	FALSE
4224	ENSG00000168268	NT5DC2	3	p21.1	52524385	52535054	1.16517	0.243949	0.464746	FALSE	FALSE
4225	ENSG00000100526	CDKN3	14	q22.2	54396849	54420218	1.16487	0.24407	0.464851	FALSE	FALSE
4226	ENSG00000143622	RIT1	1	q22	155897808	155911404	1.16478	0.244108	0.464868	FALSE	FALSE
4227	ENSG00000131470	PSMC3IP	17	q21.2	42572315	42577831	1.16461	0.244177	0.464902	FALSE	FALSE
4228	ENSG00000204311	PJVK	2	q31.2	178451346	178461409	1.16456	0.244196	0.464902	FALSE	FALSE
4229	ENSG00000188026	RILPL1	12	q24.31	123470054	123533718	1.1645	0.24422	0.464902	FALSE	FALSE
4230	ENSG00000181585	TMIE	3	p21.31	46694528	46710886	1.16445	0.244241	0.464902	FALSE	FALSE
4231	ENSG00000130701	RBBP8NL	20	q13.33	62410237	62427533	1.16413	0.244373	0.465054	FALSE	FALSE
4232	ENSG00000141956	PRDM15	21	q22.3	41798225	41879482	1.16407	0.244396	0.465054	FALSE	FALSE
4233	ENSG00000134571	MYBPC3	11	p11.2	47331397	47352702	1.16404	0.244408	0.465054	FALSE	FALSE
4234	ENSG00000188505	NCCRP1	19	q13.2	39196961	39201884	1.16329	0.24471	0.465411	FALSE	FALSE
4235	ENSG00000133773	CCDC59	12	q21.31	82223681	82358805	1.16286	0.244887	0.465456	FALSE	FALSE
4236	ENSG00000158158	CNNM4	2	q11.2	96760902	96811891	1.16285	0.244891	0.465456	FALSE	FALSE
4237	ENSG00000215251	FASTKD5	20	p13	3146519	3159897	1.16258	0.244999	0.465466	FALSE	FALSE
4238	ENSG00000152348	ATG10	5	q14.1	81972025	82276857	1.16192	0.24527	0.465871	FALSE	FALSE
4239	ENSG00000149503	INCENP	11	q12.3	62123973	62153163	1.16099	0.245645	0.466419	FALSE	FALSE
4240	ENSG00000149781	FERMT3	11	q13.1	64206678	64223886	1.16089	0.245688	0.466427	FALSE	FALSE
4241	ENSG00000197324	LRP10	14	q11.2	22871613	22881580	1.16067	0.245778	0.466452	FALSE	FALSE
4242	ENSG00000181163	NPM1	5	q35.1	171387116	171411137	1.16034	0.245909	0.466646	FALSE	FALSE
4243	ENSG00000142751	GPN2	1	p36.11	26876133	26890297	1.15944	0.246275	0.467067	FALSE	FALSE
4244	ENSG00000137571	SLCO5A1	8	q13.3	69667047	69835064	1.1592	0.246375	0.467107	FALSE	FALSE
4245	ENSG00000197353	LYPD2	8	q24.3	142750150	142752534	1.15916	0.24639	0.467107	FALSE	FALSE
4246	ENSG00000188981	MSANTD1	4	p16.3	3244369	3271738	1.15911	0.246412	0.467107	FALSE	FALSE
4247	ENSG00000111540	RAB5B	12	q13.2	55973913	55996683	1.15897	0.24647	0.467161	FALSE	FALSE
4248	ENSG00000135912	TTLL4	2	q35	218710845	218755416	1.1586	0.246618	0.467197	FALSE	FALSE
4249	ENSG00000177082	WDR73	15	q25.2	84639281	84654343	1.15847	0.246674	0.467197	FALSE	FALSE
4250	ENSG00000126883	NUP214	9	q34.13	131125561	131234670	1.15846	0.246678	0.467197	FALSE	FALSE
4251	ENSG00000183876	ARSI	5	q32	150296343	150339307	1.15832	0.246733	0.467197	FALSE	FALSE
4252	ENSG00000117245	KIF17	1	p36.12	20664014	20718017	1.15828	0.246749	0.467197	FALSE	FALSE
4253	ENSG00000142609	CFAP74	1	p36.33	1921951	2003837	1.15785	0.246924	0.467364	FALSE	FALSE
4254	ENSG00000186973	FAM183A	1	p34.2	43145153	43156396	1.15777	0.246959	0.467375	FALSE	FALSE
4255	ENSG00000146425	DYNLT1	6	q25.3	158636474	158644739	1.15712	0.247221	0.467707	FALSE	FALSE
4256	ENSG00000179636	TPPP2	14	q11.2	21024109	21036276	1.1566	0.247435	0.468003	FALSE	FALSE
4257	ENSG00000166685	COG1	17	q25.1	73192632	73208507	1.15621	0.247595	0.468194	FALSE	FALSE
4258	ENSG00000167483	FAM129C	19	p13.11	17523301	17553839	1.1561	0.247639	0.468224	FALSE	FALSE
4259	ENSG00000129518	EAPP	14	q13.1	34515929	34539711	1.15599	0.247684	0.468232	FALSE	FALSE
4260	ENSG00000116251	RPL22	1	p36.31	6185020	6209389	1.15592	0.247712	0.468232	FALSE	FALSE
4261	ENSG00000172819	RARG	12	q13.13	53210567	53232980	1.15575	0.247784	0.468232	FALSE	FALSE
4262	ENSG00000130643	CALY	10	q26.3	133324072	133336935	1.15538	0.247936	0.468237	FALSE	FALSE
4263	ENSG00000160310	PRMT2	21	q22.3	46635167	46665124	1.15508	0.248056	0.468395	FALSE	FALSE
4264	ENSG00000105523	FAM83E	19	q13.33	48600810	48614854	1.15496	0.248107	0.468395	FALSE	FALSE
4265	ENSG00000121152	NCAPH	2	q11.2	96335787	96373845	1.15474	0.248197	0.468494	FALSE	FALSE
4266	ENSG00000255275	AL080251.1	1	p36.13	18849273	18921121	1.15429	0.248381	0.46858	FALSE	FALSE
4267	ENSG00000163082	SGPP2	2	q36.1	222424517	222560948	1.15413	0.248445	0.46858	FALSE	FALSE
4268	ENSG00000161203	AP2M1	3	q27.1	184174689	184184091	1.15374	0.248606	0.468735	FALSE	FALSE
4269	ENSG00000185163	DDX51	12	q24.33	132136594	132144335	1.15298	0.248918	0.469121	FALSE	FALSE
4270	ENSG00000181885	CLDN7	17	p13.1	7259903	7263983	1.15289	0.248955	0.469121	FALSE	FALSE
4271	ENSG00000186998	EMID1	22	q12.2	29205851	29259597	1.15191	0.24936	0.469677	FALSE	FALSE
4272	ENSG00000135097	MSI1	12	q24.31	120341330	120369180	1.15158	0.249492	0.469693	FALSE	FALSE
4273	ENSG00000093009	CDC45	22	q11.21	19479459	19520612	1.15118	0.249657	0.469795	FALSE	FALSE
4274	ENSG00000065809	FAM107B	10	p13	14518557	14774897	1.15051	0.249933	0.4702	FALSE	FALSE
4275	ENSG00000167748	KLK1	19	q13.33	50819148	50823787	1.1505	0.249937	0.4702	FALSE	FALSE
4276	ENSG00000162337	LRP5	11	q13.2	68312609	68449275	1.15027	0.250032	0.470325	FALSE	FALSE
4277	ENSG00000131408	NR1H2	19	q13.33	50329653	50382982	1.14992	0.250177	0.470543	FALSE	FALSE
4278	ENSG00000198668	CALM1	14	q32.11	90396502	90408261	1.14981	0.250223	0.470575	FALSE	FALSE
4279	ENSG00000110080	ST3GAL4	11	q24.2	126355640	126440344	1.14845	0.250784	0.471245	FALSE	FALSE
4280	ENSG00000105298	CACTIN	19	p13.3	3610641	3626815	1.14824	0.250871	0.471354	FALSE	FALSE
4281	ENSG00000198435	NRARP	9	q34.3	137300482	137302251	1.14809	0.250932	0.471413	FALSE	FALSE
4282	ENSG00000152256	PDK1	2	q31.1	172555373	172608669	1.14744	0.2512	0.471751	FALSE	FALSE
4283	ENSG00000105705	SUGP1	19	p13.11	19276018	19320844	1.1468	0.251463	0.472081	FALSE	FALSE
4284	ENSG00000100439	ABHD4	14	q11.2	22598237	22613215	1.14658	0.251557	0.472148	FALSE	FALSE
4285	ENSG00000196136	SERPINA3	14	q32.13	94612377	94624055	1.14638	0.25164	0.472194	FALSE	FALSE
4286	ENSG00000139223	ANP32D	12	q13.11	48472665	48473624	1.14584	0.25186	0.472297	FALSE	FALSE
4287	ENSG00000099219	ERMP1	9	p24.1	5765076	5833117	1.14581	0.251874	0.472297	FALSE	FALSE
4288	ENSG00000272968	RBAK-RBAKDN	7	p22.1	4983718	5073221	1.14557	0.251975	0.472328	FALSE	FALSE
4289	ENSG00000154144	TBRG1	11	q24.2	124622836	124635398	1.14528	0.252092	0.47246	FALSE	FALSE
4290	ENSG00000204889	KRT40	17	q21.2	40977716	40987135	1.14526	0.252103	0.47246	FALSE	FALSE
4291	ENSG00000137673	MMP7	11	q22.2	102520508	102530753	1.1448	0.252294	0.472706	FALSE	FALSE
4292	ENSG00000134253	TRIM45	1	p13.1	117111060	117122587	1.14464	0.252358	0.472773	FALSE	FALSE
4293	ENSG00000149489	ROM1	11	q12.3	62611722	62615120	1.1444	0.25246	0.472853	FALSE	FALSE
4294	ENSG00000267303	AC011511.4	19	p13.2	10315471	10320678	1.14397	0.252636	0.473074	FALSE	FALSE
4295	ENSG00000136167	LCP1	13	q14.13	46125920	46211871	1.14313	0.252986	0.473674	FALSE	FALSE
4296	ENSG00000148218	ALAD	9	q32	113386317	113401333	1.14253	0.253233	0.473866	FALSE	FALSE
4297	ENSG00000174529	TMEM81	1	q32.1	205083129	205084460	1.14185	0.253518	0.47434	FALSE	FALSE
4298	ENSG00000115282	TTC31	2	p13.1	74483073	74494886	1.14157	0.253631	0.474496	FALSE	FALSE
4299	ENSG00000179934	CCR8	3	p22.1	39329706	39333511	1.14128	0.253752	0.474668	FALSE	FALSE
4300	ENSG00000204683	C10orf113	10	p12.31	21125763	21146559	1.14032	0.254152	0.475284	FALSE	FALSE
4301	ENSG00000224940	PRRT4	7	q32.1	128350325	128361685	1.14028	0.254169	0.475284	FALSE	FALSE
4302	ENSG00000184508	HDDC3	15	q26.1	90929964	90935196	1.13968	0.25442	0.475635	FALSE	FALSE
4303	ENSG00000143412	ANXA9	1	q21.3	150982017	150995634	1.13961	0.254449	0.475635	FALSE	FALSE
4304	ENSG00000143379	SETDB1	1	q21.3	150926263	150964744	1.13949	0.254499	0.475635	FALSE	FALSE
4305	ENSG00000255524	NPIPB8	16	p11.2	28637654	28658682	1.13831	0.254991	0.476488	FALSE	FALSE
4306	ENSG00000161920	MED11	17	p13.2	4731428	4733610	1.13808	0.255086	0.476556	FALSE	FALSE
4307	ENSG00000084754	HADHA	2	p23.3	26190635	26244726	1.13746	0.255346	0.476964	FALSE	FALSE
4308	ENSG00000188710	QRFP	9	q34.12	130892702	130896812	1.13672	0.255653	0.477395	FALSE	FALSE
4309	ENSG00000164362	TERT	5	p15.33	1253147	1295069	1.13611	0.255912	0.477823	FALSE	FALSE
4310	ENSG00000120341	SEC16B	1	q25.2	177923956	177984303	1.13568	0.256091	0.478102	FALSE	FALSE
4311	ENSG00000267127	AC090360.1	18	q23	80034346	80097088	1.13446	0.2566	0.478652	FALSE	FALSE
4312	ENSG00000164305	CASP3	4	q35.1	184627696	184649509	1.13441	0.256623	0.478652	FALSE	FALSE
4313	ENSG00000164715	LMTK2	7	q21.3	98106885	98209633	1.13414	0.256736	0.478729	FALSE	FALSE
4314	ENSG00000213918	DNASE1	16	p13.3	3611728	3680143	1.13309	0.257175	0.479238	FALSE	FALSE
4315	ENSG00000074966	TXK	4	p12	48066393	48134256	1.13289	0.257259	0.47934	FALSE	FALSE
4316	ENSG00000149646	CNBD2	20	q11.23	35954564	36030700	1.13266	0.257358	0.479469	FALSE	FALSE
4317	ENSG00000126562	WNK4	17	q21.2	42780678	42796936	1.13252	0.257416	0.479522	FALSE	FALSE
4318	ENSG00000135903	PAX3	2	q36.1	222199888	222298996	1.13173	0.257746	0.479958	FALSE	FALSE
4319	ENSG00000136877	FPGS	9	q34.11	127794597	127814327	1.13168	0.257769	0.479958	FALSE	FALSE
4320	ENSG00000169813	HNRNPF	10	q11.21	43385617	43409166	1.13102	0.258046	0.480319	FALSE	FALSE
4321	ENSG00000134138	MEIS2	15	q14	36889204	37101299	1.13101	0.258052	0.480319	FALSE	FALSE
4322	ENSG00000099812	MISP	19	p13.3	751126	764318	1.13086	0.258115	0.480336	FALSE	FALSE
4323	ENSG00000031698	SARS	1	p13.3	109213918	109238169	1.13084	0.258121	0.480336	FALSE	FALSE
4324	ENSG00000107485	GATA3	10	p14	8045378	8075203	1.1301	0.258435	0.480645	FALSE	FALSE
4325	ENSG00000141096	DPEP3	16	q22.1	67975663	67980829	1.1294	0.25873	0.480972	FALSE	FALSE
4326	ENSG00000147604	RPL7	8	q21.11	73290267	73295789	1.12928	0.25878	0.481009	FALSE	FALSE
4327	ENSG00000175206	NPPA	1	p36.22	11845709	11848345	1.12906	0.258872	0.481069	FALSE	FALSE
4328	ENSG00000139915	MDGA2	14	q21.3	46840092	47674954	1.12865	0.259046	0.481203	FALSE	FALSE
4329	ENSG00000136888	ATP6V1G1	9	q32	114587746	114598373	1.12861	0.259063	0.481203	FALSE	FALSE
4330	ENSG00000188694	KRTAP24-1	21	q22.11	30281309	30282958	1.12804	0.259302	0.481584	FALSE	FALSE
4331	ENSG00000142188	TMEM50B	21	q22.11	33432485	33480011	1.12772	0.25944	0.481659	FALSE	FALSE
4332	ENSG00000108344	PSMD3	17	q21.1	39980797	39997960	1.12759	0.259494	0.481659	FALSE	FALSE
4333	ENSG00000188263	IL17REL	22	q13.33	49994513	50012659	1.12746	0.259547	0.481659	FALSE	FALSE
4334	ENSG00000145191	EIF2B5	3	q27.1	184135038	184146112	1.12655	0.259932	0.482095	FALSE	FALSE
4335	ENSG00000162494	LRRC38	1	p36.21	13474977	13514048	1.12628	0.260049	0.482202	FALSE	FALSE
4336	ENSG00000175315	CST6	11	q13.1	66011841	66013505	1.12615	0.260104	0.482245	FALSE	FALSE
4337	ENSG00000164054	SHISA5	3	p21.31	48467798	48504826	1.12601	0.260163	0.482246	FALSE	FALSE
4338	ENSG00000187492	CDHR4	3	p21.31	49790732	49799835	1.1254	0.260422	0.482574	FALSE	FALSE
4339	ENSG00000204634	TBC1D8	2	q11.2	101007617	101252866	1.12461	0.260753	0.482841	FALSE	FALSE
4340	ENSG00000131508	UBE2D2	5	q31.2	139526431	139628433	1.12424	0.26091	0.483077	FALSE	FALSE
4341	ENSG00000171853	TRAPPC12	2	p25.3	3379675	3485094	1.12406	0.26099	0.483169	FALSE	FALSE
4342	ENSG00000203722	RAET1G	6	q25.1	149916878	149923121	1.12398	0.261023	0.483175	FALSE	FALSE
4343	ENSG00000184058	TBX1	22	q11.21	19756703	19783593	1.12333	0.261297	0.483516	FALSE	FALSE
4344	ENSG00000174945	AMZ1	7	p22.3	2679522	2775500	1.12298	0.261448	0.483684	FALSE	FALSE
4345	ENSG00000105364	MRPL4	19	p13.2	10251901	10260045	1.12259	0.26161	0.483879	FALSE	FALSE
4346	ENSG00000172350	ABCG4	11	q23.3	119149012	119162653	1.12259	0.261613	0.483879	FALSE	FALSE
4347	ENSG00000228300	C19orf24	19	p13.3	1275438	1279249	1.12225	0.261758	0.484	FALSE	FALSE
4348	ENSG00000073060	SCARB1	12	q24.31	124776856	124882668	1.12222	0.261768	0.484	FALSE	FALSE
4349	ENSG00000104228	TRIM35	8	p21.2	27284887	27311319	1.12191	0.2619	0.484132	FALSE	FALSE
4350	ENSG00000167723	TRPV3	17	p13.2	3510502	3557995	1.1218	0.261947	0.484165	FALSE	FALSE
4351	ENSG00000232838	PET117	20	p11.23	18137873	18143169	1.12166	0.262009	0.484215	FALSE	FALSE
4352	ENSG00000123901	GPR83	11	q21	94377311	94401419	1.12136	0.262133	0.484287	FALSE	FALSE
4353	ENSG00000085433	WDR47	1	p13.3	108970214	109042113	1.1206	0.262457	0.484829	FALSE	FALSE
4354	ENSG00000221955	SLC12A8	3	q21.2	125082636	125212864	1.11983	0.262787	0.485244	FALSE	FALSE
4355	ENSG00000129988	LBP	20	q11.23	38346356	38377023	1.11973	0.262828	0.485244	FALSE	FALSE
4356	ENSG00000170236	USP50	15	q21.2	50500562	50546708	1.11972	0.262832	0.485244	FALSE	FALSE
4357	ENSG00000101210	EEF1A2	20	q13.33	63488012	63499322	1.1193	0.263013	0.485461	FALSE	FALSE
4358	ENSG00000036565	SLC18A1	8	p21.3	20144855	20183206	1.11924	0.263039	0.485461	FALSE	FALSE
4359	ENSG00000135069	PSAT1	9	q21.2	78297143	78330093	1.11914	0.263079	0.485478	FALSE	FALSE
4360	ENSG00000108932	SLC16A6	17	q24.2	68267026	68291267	1.11897	0.263153	0.485503	FALSE	FALSE
4361	ENSG00000164329	TENT2	5	q14.1	79612120	79686648	1.11876	0.263243	0.485583	FALSE	FALSE
4362	ENSG00000105514	RAB3D	19	p13.2	11322046	11346270	1.11868	0.263277	0.485583	FALSE	FALSE
4363	ENSG00000135821	GLUL	1	q25.3	182381704	182392206	1.11866	0.263286	0.485583	FALSE	FALSE
4364	ENSG00000106266	SNX8	7	p22.3	2251770	2354318	1.11838	0.263405	0.485743	FALSE	FALSE
4365	ENSG00000173546	CSPG4	15	q24.2	75674322	75712848	1.11818	0.263491	0.485743	FALSE	FALSE
4366	ENSG00000100941	PNN	14	q21.1	39175183	39183218	1.11804	0.263549	0.48579	FALSE	FALSE
4367	ENSG00000183396	TMEM89	3	p21.31	48620759	48621855	1.11778	0.26366	0.485883	FALSE	FALSE
4368	ENSG00000174938	SEZ6L2	16	p11.2	29871159	29899547	1.11763	0.263724	0.48592	FALSE	FALSE
4369	ENSG00000065135	GNAI3	1	p13.3	109548611	109618321	1.1176	0.26374	0.48592	FALSE	FALSE
4370	ENSG00000182687	GALR2	17	q25.1	76074794	76077541	1.11747	0.263792	0.485961	FALSE	FALSE
4371	ENSG00000178445	GLDC	9	p24.1	6532464	6645783	1.11731	0.263863	0.486037	FALSE	FALSE
4372	ENSG00000099901	RANBP1	22	q11.21	20115938	20127357	1.11715	0.263931	0.48605	FALSE	FALSE
4373	ENSG00000125319	C17orf53	17	q21.31	44141906	44162476	1.11688	0.264044	0.486132	FALSE	FALSE
4374	ENSG00000253958	CLDN23	8	p23.1	8701938	8704106	1.11683	0.264065	0.486132	FALSE	FALSE
4375	ENSG00000051620	HEBP2	6	q24.1	138403531	138422197	1.11586	0.264481	0.486786	FALSE	FALSE
4376	ENSG00000136720	HS6ST1	2	q14.3	128236716	128318577	1.11538	0.26469	0.486953	FALSE	FALSE
4377	ENSG00000136840	ST6GALNAC4	9	q34.11	127907886	127917038	1.11519	0.264768	0.487037	FALSE	FALSE
4378	ENSG00000160113	NR2F6	19	p13.11	17231883	17245940	1.11477	0.264947	0.487255	FALSE	FALSE
4379	ENSG00000106299	WASL	7	q31.32	123681935	123749067	1.11431	0.265147	0.487521	FALSE	FALSE
4380	ENSG00000124702	KLHDC3	6	p21.1	43014103	43021298	1.11405	0.265257	0.487658	FALSE	FALSE
4381	ENSG00000203772	SPRN	10	q26.3	133420666	133424572	1.11275	0.265817	0.488373	FALSE	FALSE
4382	ENSG00000226321	CROCC2	2	q37.3	240906330	240993311	1.11246	0.265941	0.488471	FALSE	FALSE
4383	ENSG00000160447	PKN3	9	q34.11	128702523	128720918	1.11217	0.266064	0.488585	FALSE	FALSE
4384	ENSG00000173253	DMRT2	9	p24.3	1049858	1057552	1.11193	0.266168	0.488662	FALSE	FALSE
4385	ENSG00000258989	AL355916.2	14	q23.1	61529128	61657964	1.11172	0.26626	0.488724	FALSE	FALSE
4386	ENSG00000197471	SPN	16	p11.2	29662979	29670876	1.11069	0.266704	0.489371	FALSE	FALSE
4387	ENSG00000138109	CYP2C9	10	q23.33	94938658	94989391	1.10948	0.267223	0.490098	FALSE	FALSE
4388	ENSG00000136237	RAPGEF5	7	p15.3	22118238	22357144	1.1091	0.267388	0.490287	FALSE	FALSE
4389	ENSG00000170190	SLC16A5	17	q25.1	75087727	75106162	1.10827	0.267743	0.490609	FALSE	FALSE
4390	ENSG00000055070	SZRD1	1	p36.13	16352575	16398145	1.10812	0.267811	0.490622	FALSE	FALSE
4391	ENSG00000181588	MEX3D	19	p13.3	1554669	1568058	1.10782	0.267938	0.490798	FALSE	FALSE
4392	ENSG00000148926	ADM	11	p15.4	10304680	10307397	1.10728	0.268171	0.491059	FALSE	FALSE
4393	ENSG00000166016	ABTB2	11	p13	34150988	34358008	1.10716	0.268226	0.491088	FALSE	FALSE
4394	ENSG00000132965	ALOX5AP	13	q12.3	30713478	30764426	1.10708	0.268259	0.491088	FALSE	FALSE
4395	ENSG00000198003	CCDC151	19	p13.2	11420604	11435782	1.10704	0.268278	0.491088	FALSE	FALSE
4396	ENSG00000198001	IRAK4	12	q12	43758944	43789543	1.10687	0.268352	0.491168	FALSE	FALSE
4397	ENSG00000127377	CRYGN	7	q36.1	151428835	151440813	1.106	0.268727	0.491743	FALSE	FALSE
4398	ENSG00000188089	PLA2G4E	15	q15.1	41981582	42051190	1.10579	0.268816	0.491818	FALSE	FALSE
4399	ENSG00000185519	FAM131C	1	p36.13	16057769	16073632	1.10569	0.26886	0.491818	FALSE	FALSE
4400	ENSG00000130164	LDLR	19	p13.2	11089362	11133816	1.10527	0.269041	0.49193	FALSE	FALSE
4401	ENSG00000148248	SURF4	9	q34.2	133361449	133376166	1.10527	0.269043	0.49193	FALSE	FALSE
4402	ENSG00000165125	TRPV6	7	q34	142871203	142885762	1.10513	0.269103	0.491984	FALSE	FALSE
4403	ENSG00000266953	AC092073.1	19	q13.11	34396315	34409364	1.10488	0.269212	0.492119	FALSE	FALSE
4404	ENSG00000103319	EEF2K	16	p12.2	22206282	22288732	1.10482	0.269238	0.492119	FALSE	FALSE
4405	ENSG00000181472	ZBTB2	6	q25.1	151364117	151391548	1.10449	0.269382	0.492326	FALSE	FALSE
4406	ENSG00000144579	CTDSP1	2	q35	218398256	218405941	1.10378	0.269689	0.492776	FALSE	FALSE
4407	ENSG00000075218	GTSE1	22	q13.31	46296741	46330810	1.10271	0.270152	0.493456	FALSE	FALSE
4408	ENSG00000165507	DEPP1	10	q11.21	44970981	44978810	1.10148	0.270687	0.494154	FALSE	FALSE
4409	ENSG00000104408	EIF3E	8	q23.1	108201216	108435333	1.10108	0.27086	0.494246	FALSE	FALSE
4410	ENSG00000133065	SLC41A1	1	q32.1	205789093	205813748	1.1008	0.270985	0.49439	FALSE	FALSE
4411	ENSG00000096996	IL12RB1	19	p13.11	18058995	18098944	1.10059	0.271074	0.494468	FALSE	FALSE
4412	ENSG00000126264	HCST	19	q13.12	35902480	35904377	1.10027	0.271216	0.494616	FALSE	FALSE
4413	ENSG00000135587	SMPD2	6	q21	109440763	109443919	1.09935	0.271614	0.495206	FALSE	FALSE
4414	ENSG00000086666	ZFAND6	15	q25.1	80059568	80138393	1.09868	0.271908	0.495654	FALSE	FALSE
4415	ENSG00000256029	SNHG28	1	q23.2	159834474	159873053	1.0984	0.27203	0.495764	FALSE	FALSE
4416	ENSG00000157168	NRG1	8	p12	31639386	32767959	1.0983	0.272074	0.495789	FALSE	FALSE
4417	ENSG00000086619	ERO1B	1	q42.3	236215555	236281985	1.09785	0.272268	0.495974	FALSE	FALSE
4418	ENSG00000154655	L3MBTL4	18	p11.31	5954706	6415237	1.09747	0.272436	0.496169	FALSE	FALSE
4419	ENSG00000156983	BRPF1	3	p25.3	9731729	9748018	1.09724	0.272536	0.496287	FALSE	FALSE
4420	ENSG00000248235	AC037459.1	8	p21.3	22589274	22602084	1.09696	0.272659	0.496405	FALSE	FALSE
4421	ENSG00000064489	BORCS8-MEF2B	19	p13.11	19145567	19192158	1.09675	0.272749	0.496515	FALSE	FALSE
4422	ENSG00000198915	RASGEF1A	10	q11.21	43194535	43266919	1.09664	0.272798	0.496546	FALSE	FALSE
4423	ENSG00000197608	ZNF841	19	q13.41	52064466	52095765	1.09657	0.272828	0.496546	FALSE	FALSE
4424	ENSG00000134294	SLC38A2	12	q13.11	46358189	46372867	1.09627	0.272959	0.496728	FALSE	FALSE
4425	ENSG00000106366	SERPINE1	7	q22.1	101127089	101139266	1.0962	0.272991	0.49673	FALSE	FALSE
4426	ENSG00000173273	TNKS	8	p23.1	9555914	9782346	1.09528	0.273392	0.497237	FALSE	FALSE
4427	ENSG00000114796	KLHL24	3	q27.1	183635568	183684477	1.09434	0.273806	0.497765	FALSE	FALSE
4428	ENSG00000042062	RIPOR3	20	q13.13	50586108	50691528	1.09362	0.274123	0.498229	FALSE	FALSE
4429	ENSG00000196782	MAML3	4	q31.1	139716753	140154184	1.0929	0.274439	0.49868	FALSE	FALSE
4430	ENSG00000156990	RPUSD3	3	p25.3	9837849	9844602	1.09283	0.27447	0.49868	FALSE	FALSE
4431	ENSG00000113282	CLINT1	5	q33.3	157785743	157859175	1.09195	0.274856	0.499111	FALSE	FALSE
4432	ENSG00000188269	OR7A5	19	p13.12	14824251	14835285	1.09154	0.275034	0.499155	FALSE	FALSE
4433	ENSG00000168610	STAT3	17	q21.2	42313324	42388568	1.09122	0.275174	0.499352	FALSE	FALSE
4434	ENSG00000121417	ZNF211	19	q13.43	57630395	57642779	1.09093	0.275304	0.499496	FALSE	FALSE
4435	ENSG00000127952	STYXL1	7	q11.23	75996338	76048004	1.0909	0.275315	0.499496	FALSE	FALSE
4436	ENSG00000244509	APOBEC3C	22	q13.1	39014083	39020352	1.09025	0.275603	0.499961	FALSE	FALSE
4437	ENSG00000157368	IL34	16	q22.1	70579895	70660682	1.08961	0.275883	0.500245	FALSE	FALSE
4438	ENSG00000170214	ADRA1B	5	q33.3	159865080	159972544	1.08899	0.27616	0.500523	FALSE	FALSE
4439	ENSG00000100982	PCIF1	20	q13.12	45934628	45948023	1.0882	0.276509	0.500986	FALSE	FALSE
4440	ENSG00000188385	JAKMIP3	10	q26.3	132104671	132184809	1.08707	0.277008	0.501521	FALSE	FALSE
4441	ENSG00000221916	C19orf73	19	q13.33	49118397	49119140	1.08703	0.277021	0.501521	FALSE	FALSE
4442	ENSG00000158710	TAGLN2	1	q23.2	159918107	159925732	1.08693	0.277069	0.50155	FALSE	FALSE
4443	ENSG00000140534	TICRR	15	q26.1	89575482	89631056	1.0859	0.277522	0.50209	FALSE	FALSE
4444	ENSG00000142684	ZNF593	1	p36.11	26169871	26170873	1.08571	0.277609	0.50219	FALSE	FALSE
4445	ENSG00000156234	CXCL13	4	q21.1	77511753	77611834	1.08502	0.277912	0.502613	FALSE	FALSE
4446	ENSG00000162598	C1orf87	1	p32.1	59987269	60073770	1.0849	0.277967	0.502613	FALSE	FALSE
4447	ENSG00000106013	ANKRD7	7	q31.31	118214669	118496171	1.0835	0.278588	0.503397	FALSE	FALSE
4448	ENSG00000048828	FAM120A	9	q22.31	93451722	93566107	1.08234	0.279104	0.503934	FALSE	FALSE
4449	ENSG00000125952	MAX	14	q23.3	65006174	65102695	1.08145	0.279497	0.504532	FALSE	FALSE
4450	ENSG00000073008	PVR	19	q13.31	44643798	44663583	1.08102	0.279688	0.504794	FALSE	FALSE
4451	ENSG00000188095	MESP2	15	q26.1	89760591	89778754	1.08063	0.279861	0.504794	FALSE	FALSE
4452	ENSG00000115297	TLX2	2	p13.1	74513463	74517147	1.08047	0.279933	0.504867	FALSE	FALSE
4453	ENSG00000026297	RNASET2	6	q27	166929504	166957191	1.08033	0.279993	0.50492	FALSE	FALSE
4454	ENSG00000055208	TAB2	6	q25.1	149218641	149411613	1.07931	0.28045	0.505631	FALSE	FALSE
4455	ENSG00000265681	RPL17	18	q21.1	49488453	49492523	1.07825	0.280923	0.506046	FALSE	FALSE
4456	ENSG00000136244	IL6	7	p15.3	22725884	22732002	1.07733	0.281335	0.506547	FALSE	FALSE
4457	ENSG00000146216	TTBK1	6	p21.1	43243680	43288259	1.0767	0.281616	0.506884	FALSE	FALSE
4458	ENSG00000105701	FKBP8	19	p13.11	18531751	18544077	1.07621	0.281835	0.507049	FALSE	FALSE
4459	ENSG00000181013	C17orf47	17	q22	58541587	58544368	1.07616	0.281855	0.507049	FALSE	FALSE
4460	ENSG00000013583	HEBP1	12	p13.1	12974864	13000273	1.07603	0.281914	0.507049	FALSE	FALSE
4461	ENSG00000063978	RNF4	4	p16.3	2462220	2625320	1.076	0.281928	0.507049	FALSE	FALSE
4462	ENSG00000165804	ZNF219	14	q11.2	21090046	21104722	1.07559	0.282113	0.507156	FALSE	FALSE
4463	ENSG00000169271	HSPB3	5	q11.2	54455601	54456384	1.07535	0.282218	0.507288	FALSE	FALSE
4464	ENSG00000254598	CSNK2A3	11	p15.4	11351942	11353357	1.07479	0.282469	0.507627	FALSE	FALSE
4465	ENSG00000138600	SPPL2A	15	q21.2	50702266	50765808	1.07433	0.282675	0.507827	FALSE	FALSE
4466	ENSG00000164171	ITGA2	5	q11.2	52989326	53094779	1.07405	0.2828	0.507996	FALSE	FALSE
4467	ENSG00000131379	C3orf20	3	p25.1	14675099	14773034	1.07396	0.282842	0.508012	FALSE	FALSE
4468	ENSG00000257341	AL928654.3	14	q32.33	105487199	105492267	1.07378	0.282923	0.508012	FALSE	FALSE
4469	ENSG00000143320	CRABP2	1	q23.1	156699606	156705816	1.07365	0.28298	0.508012	FALSE	FALSE
4470	ENSG00000099974	DDTL	22	q11.23	23966901	23972532	1.0729	0.283315	0.508405	FALSE	FALSE
4471	ENSG00000130939	UBE4B	1	p36.22	10032832	10181239	1.07277	0.283374	0.508405	FALSE	FALSE
4472	ENSG00000255181	CCDC166	8	q24.3	143706694	143708109	1.07264	0.283433	0.508454	FALSE	FALSE
4473	ENSG00000169862	CTNND2	5	p15.2	10971840	11904043	1.07245	0.283516	0.50849	FALSE	FALSE
4474	ENSG00000189410	SH2D5	1	p36.12	20719732	20732837	1.07182	0.283799	0.508819	FALSE	FALSE
4475	ENSG00000090316	MAEA	4	p16.3	1289851	1340147	1.07162	0.283889	0.508876	FALSE	FALSE
4476	ENSG00000017260	ATP2C1	3	q22.1	130850595	131016712	1.07148	0.283956	0.508882	FALSE	FALSE
4477	ENSG00000125965	GDF5	20	q11.22	35433347	35454746	1.0707	0.284302	0.509291	FALSE	FALSE
4478	ENSG00000243284	VSIG8	1	q23.2	159854316	159862657	1.07058	0.28436	0.509313	FALSE	FALSE
4479	ENSG00000100266	PACSIN2	22	q13.2	42835412	43015145	1.07013	0.284561	0.509572	FALSE	FALSE
4480	ENSG00000125430	HS3ST3B1	17	p12	14301083	14349404	1.06948	0.284854	0.509836	FALSE	FALSE
4481	ENSG00000259224	SLC35G6	17	p13.1	7481332	7483496	1.06929	0.284939	0.509909	FALSE	FALSE
4482	ENSG00000125450	NUP85	17	q25.1	75205659	75235758	1.06906	0.285041	0.510036	FALSE	FALSE
4483	ENSG00000102870	ZNF629	16	p11.2	30778449	30787202	1.06885	0.285139	0.510055	FALSE	FALSE
4484	ENSG00000167851	CD300A	17	q25.1	74466399	74484796	1.06884	0.285142	0.510055	FALSE	FALSE
4485	ENSG00000043039	BARX2	11	q24.3	129375940	129452279	1.06883	0.285147	0.510055	FALSE	FALSE
4486	ENSG00000080845	DLGAP4	20	q11.23	36306336	36528637	1.0686	0.28525	0.510182	FALSE	FALSE
4487	ENSG00000137161	CNPY3	6	p21.1	42929192	42939287	1.06831	0.285383	0.510263	FALSE	FALSE
4488	ENSG00000173486	FKBP2	11	q13.1	64241003	64244132	1.06822	0.285421	0.510263	FALSE	FALSE
4489	ENSG00000115091	ACTR3	2	q14.1	113889960	113962596	1.0679	0.285565	0.510301	FALSE	FALSE
4490	ENSG00000169715	MT1E	16	q13	56625475	56627112	1.06789	0.285569	0.510301	FALSE	FALSE
4491	ENSG00000169231	THBS3	1	q22	155195588	155209051	1.06722	0.285871	0.510579	FALSE	FALSE
4492	ENSG00000177119	ANO6	12	q12	45215987	45440404	1.0669	0.286019	0.51071	FALSE	FALSE
4493	ENSG00000170653	ATF7	12	q13.13	53507856	53626410	1.06653	0.286183	0.510834	FALSE	FALSE
4494	ENSG00000128039	SRD5A3	4	q12	55346109	55373096	1.06645	0.286222	0.510843	FALSE	FALSE
4495	ENSG00000159147	DONSON	21	q22.11	33559542	33588708	1.06638	0.286252	0.510843	FALSE	FALSE
4496	ENSG00000165794	SLC39A2	14	q11.2	20999255	21001871	1.06552	0.286642	0.511454	FALSE	FALSE
4497	ENSG00000074660	SCARF1	17	p13.3	1633858	1645747	1.06548	0.286658	0.511454	FALSE	FALSE
4498	ENSG00000189007	ADAT2	6	q24.2	143422832	143450673	1.0654	0.286696	0.511454	FALSE	FALSE
4499	ENSG00000082293	COL19A1	6	q13	69866571	70209976	1.06512	0.286823	0.511454	FALSE	FALSE
4500	ENSG00000115008	IL1A	2	q14.1	112773915	112784590	1.06487	0.286935	0.511454	FALSE	FALSE
4501	ENSG00000197249	SERPINA1	14	q32.13	94376747	94390693	1.06486	0.286939	0.511454	FALSE	FALSE
4502	ENSG00000087884	AAMDC	11	q14.1	77821109	77918432	1.06485	0.286943	0.511454	FALSE	FALSE
4503	ENSG00000065802	ASB1	2	q37.3	238426742	238452250	1.0645	0.2871	0.511622	FALSE	FALSE
4504	ENSG00000136026	CKAP4	12	q23.3	106237877	106304279	1.06371	0.287462	0.511952	FALSE	FALSE
4505	ENSG00000174915	PTDSS2	11	p15.5	448268	491399	1.06335	0.287623	0.511952	FALSE	FALSE
4506	ENSG00000206561	COLQ	3	p25.1	15450133	15521751	1.06334	0.287627	0.511952	FALSE	FALSE
4507	ENSG00000175416	CLTB	5	q35.2	176392455	176416569	1.06332	0.287636	0.511952	FALSE	FALSE
4508	ENSG00000081237	PTPRC	1	q31.3	198638457	198757476	1.06325	0.287669	0.511952	FALSE	FALSE
4509	ENSG00000234857	HNRNPUL2-BSCL2	11	q12.3	62690275	62727384	1.06284	0.287853	0.512115	FALSE	FALSE
4510	ENSG00000141622	RNF165	18	q21.1	46326809	46463140	1.06262	0.287953	0.512181	FALSE	FALSE
4511	ENSG00000122733	PHF24	9	p13.3	34957608	34982544	1.06254	0.287992	0.512194	FALSE	FALSE
4512	ENSG00000183751	TBL3	16	p13.3	1972037	1982933	1.06189	0.288286	0.512547	FALSE	FALSE
4513	ENSG00000076513	ANKRD13A	12	q24.11	109999186	110039763	1.06171	0.288366	0.512577	FALSE	FALSE
4514	ENSG00000171467	ZNF318	6	p21.1	43307134	43369478	1.06127	0.288565	0.512874	FALSE	FALSE
4515	ENSG00000129484	PARP2	14	q11.2	20343582	20357905	1.06104	0.28867	0.512948	FALSE	FALSE
4516	ENSG00000251184	AL672142.1	9	q34.11	128941478	128957021	1.05968	0.289289	0.513763	FALSE	FALSE
4517	ENSG00000180530	NRIP1	21	q21.1	14961235	15065936	1.05954	0.289355	0.513769	FALSE	FALSE
4518	ENSG00000204930	FAM221B	9	p13.3	35816391	35828747	1.05911	0.289547	0.513998	FALSE	FALSE
4519	ENSG00000120094	HOXB1	17	q21.32	48528526	48531001	1.05868	0.289745	0.514106	FALSE	FALSE
4520	ENSG00000148826	NKX6-2	10	q26.3	132783179	132786052	1.05862	0.289772	0.514106	FALSE	FALSE
4521	ENSG00000138641	HERC3	4	q22.1	88592423	88708542	1.05855	0.289804	0.514106	FALSE	FALSE
4522	ENSG00000108179	PPIF	10	q22.3	79347469	79355337	1.05826	0.289938	0.514125	FALSE	FALSE
4523	ENSG00000160255	ITGB2	21	q22.3	44885953	44931989	1.05817	0.289976	0.514137	FALSE	FALSE
4524	ENSG00000164076	CAMKV	3	p21.31	49857988	49870222	1.05798	0.290066	0.514209	FALSE	FALSE
4525	ENSG00000127527	EPS15L1	19	p13.11	16355239	16472085	1.05789	0.290104	0.514209	FALSE	FALSE
4526	ENSG00000188729	OSTN	3	q28	191199241	191265615	1.05764	0.290219	0.514243	FALSE	FALSE
4527	ENSG00000177938	CAPZA3	12	p12.3	18738101	18739187	1.05686	0.290575	0.514747	FALSE	FALSE
4528	ENSG00000183971	NPW	16	p13.3	2009926	2020755	1.05673	0.290633	0.514792	FALSE	FALSE
4529	ENSG00000078808	SDF4	1	p36.33	1216908	1232031	1.05629	0.290836	0.515095	FALSE	FALSE
4530	ENSG00000128203	ASPHD2	22	q12.1	26429273	26445015	1.05596	0.290985	0.515259	FALSE	FALSE
4531	ENSG00000189190	ZNF600	19	q13.41	52749942	52786807	1.05552	0.29119	0.515383	FALSE	FALSE
4532	ENSG00000066735	KIF26A	14	q32.33	104138723	104180894	1.05535	0.291267	0.515464	FALSE	FALSE
4533	ENSG00000143995	MEIS1	2	p14	66433452	66573869	1.05496	0.291442	0.51566	FALSE	FALSE
4534	ENSG00000068383	INPP5A	10	q26.3	132537820	132783480	1.05425	0.291767	0.516079	FALSE	FALSE
4535	ENSG00000099308	MAST3	19	p13.11	18097793	18151692	1.0542	0.291793	0.516079	FALSE	FALSE
4536	ENSG00000130811	EIF3G	19	p13.2	10115017	10119918	1.05417	0.291807	0.516079	FALSE	FALSE
4537	ENSG00000185499	MUC1	1	q22	155185824	155192916	1.05402	0.291874	0.516112	FALSE	FALSE
4538	ENSG00000007306	CEACAM7	19	q13.2	41673307	41706976	1.05399	0.291889	0.516112	FALSE	FALSE
4539	ENSG00000132382	MYBBP1A	17	p13.2	4538897	4555631	1.05383	0.291962	0.516184	FALSE	FALSE
4540	ENSG00000179271	GADD45GIP1	19	p13.13	12953119	12957236	1.05304	0.292322	0.516765	FALSE	FALSE
4541	ENSG00000109906	ZBTB16	11	q23.2	114059593	114250676	1.05243	0.292603	0.51709	FALSE	FALSE
4542	ENSG00000167378	IRGQ	19	q13.31	43584369	43596135	1.05217	0.292722	0.517197	FALSE	FALSE
4543	ENSG00000102900	NUP93	16	q13	56730105	56850286	1.05196	0.292816	0.517241	FALSE	FALSE
4544	ENSG00000188612	SUMO2	17	q25.1	75165586	75182983	1.05111	0.29321	0.517824	FALSE	FALSE
4545	ENSG00000240972	MIF	22	q11.23	23894004	23895227	1.05103	0.293245	0.517829	FALSE	FALSE
4546	ENSG00000188886	ASTL	2	q11.2	96123850	96138436	1.05089	0.293308	0.517884	FALSE	FALSE
4547	ENSG00000121075	TBX4	17	q23.2	61452404	61485110	1.05076	0.29337	0.517898	FALSE	FALSE
4548	ENSG00000198225	FKBP1C	6	q12	63211446	63213024	1.05039	0.293539	0.518099	FALSE	FALSE
4549	ENSG00000130023	ERMARD	6	q27	169751622	169781584	1.0503	0.29358	0.518099	FALSE	FALSE
4550	ENSG00000163157	TMOD4	1	q21.3	151169986	151176284	1.04968	0.293865	0.51847	FALSE	FALSE
4551	ENSG00000130699	TAF4	20	q13.33	61953469	62065810	1.04936	0.294012	0.518631	FALSE	FALSE
4552	ENSG00000170465	KRT6C	12	q13.13	52468516	52473785	1.04934	0.294021	0.518631	FALSE	FALSE
4553	ENSG00000169247	SH3TC2	5	q32	148923639	149063163	1.0492	0.294085	0.518661	FALSE	FALSE
4554	ENSG00000082556	OPRK1	8	q11.23	53225716	53251697	1.04917	0.294102	0.518661	FALSE	FALSE
4555	ENSG00000162882	HAAO	2	p21	42767089	42792593	1.04889	0.294231	0.518832	FALSE	FALSE
4556	ENSG00000058404	CAMK2B	7	p13	44217150	44334577	1.04789	0.29469	0.519528	FALSE	FALSE
4557	ENSG00000139410	SDSL	12	q24.13	113422237	113438276	1.0467	0.29524	0.520129	FALSE	FALSE
4558	ENSG00000205129	C4orf47	4	q35.1	185426249	185449826	1.0466	0.295284	0.520129	FALSE	FALSE
4559	ENSG00000182372	CLN8	8	p23.3	1755778	1801711	1.04647	0.295343	0.520167	FALSE	FALSE
4560	ENSG00000145975	FAM217A	6	p25.2	4049434	4087344	1.04586	0.295625	0.520494	FALSE	FALSE
4561	ENSG00000172543	CTSW	11	q13.1	65879809	65883741	1.04499	0.296027	0.521033	FALSE	FALSE
4562	ENSG00000177054	ZDHHC13	11	p15.1	19117099	19176422	1.04407	0.296454	0.521613	FALSE	FALSE
4563	ENSG00000015413	DPEP1	16	q24.3	89613308	89638456	1.04369	0.296627	0.521747	FALSE	FALSE
4564	ENSG00000269755	AC008758.6	19	p13.2	12433103	12484816	1.04341	0.296761	0.521925	FALSE	FALSE
4565	ENSG00000145192	AHSG	3	q27.3	186612923	186621318	1.04307	0.296915	0.522108	FALSE	FALSE
4566	ENSG00000188735	TMEM120B	12	q24.31	121712752	121783001	1.04304	0.296929	0.522108	FALSE	FALSE
4567	ENSG00000176956	LY6H	8	q24.3	143157914	143160711	1.04261	0.297131	0.522235	FALSE	FALSE
4568	ENSG00000110324	IL10RA	11	q23.3	117986348	118003037	1.0423	0.297272	0.52237	FALSE	FALSE
4569	ENSG00000160058	BSDC1	1	p35.1	32365103	32394731	1.04153	0.297628	0.522824	FALSE	FALSE
4570	ENSG00000115129	TP53I3	2	p23.3	24077433	24085861	1.04124	0.297764	0.522949	FALSE	FALSE
4571	ENSG00000164708	PGAM2	7	p13	44062727	44065587	1.03986	0.298403	0.523798	FALSE	FALSE
4572	ENSG00000100592	DAAM1	14	q23.1	59188646	59371405	1.03984	0.298413	0.523798	FALSE	FALSE
4573	ENSG00000162711	NLRP3	1	q44	247416156	247449108	1.03914	0.298741	0.524039	FALSE	FALSE
4574	ENSG00000166866	MYO1A	12	q13.3	57028517	57051198	1.03861	0.298985	0.524039	FALSE	FALSE
4575	ENSG00000106144	CASP2	7	q34	143288215	143307696	1.03851	0.299032	0.524039	FALSE	FALSE
4576	ENSG00000161533	ACOX1	17	q25.1	75941507	75979363	1.03841	0.299081	0.524039	FALSE	FALSE
4577	ENSG00000267110	AC010327.1	19	q13.42	55154757	55160671	1.03825	0.299154	0.524039	FALSE	FALSE
4578	ENSG00000106336	FBXO24	7	q22.1	100583982	100601117	1.03819	0.299183	0.524039	FALSE	FALSE
4579	ENSG00000135407	AVIL	12	q14.1	57797376	57818704	1.03806	0.29924	0.524039	FALSE	FALSE
4580	ENSG00000172977	KAT5	11	q13.1	65711996	65719604	1.03792	0.299308	0.524039	FALSE	FALSE
4581	ENSG00000090686	USP48	1	p36.12	21678298	21783606	1.03734	0.299578	0.524328	FALSE	FALSE
4582	ENSG00000171603	CLSTN1	1	p36.22	9729026	9824526	1.03732	0.299588	0.524328	FALSE	FALSE
4583	ENSG00000106537	TSPAN13	7	p21.1	16753535	16784536	1.03719	0.299647	0.524374	FALSE	FALSE
4584	ENSG00000149256	TENM4	11	q14.1	78652831	79440948	1.03686	0.299799	0.524395	FALSE	FALSE
4585	ENSG00000078401	EDN1	6	p24.1	12290363	12297194	1.0365	0.29997	0.524539	FALSE	FALSE
4586	ENSG00000184148	SPRR4	1	q21.3	152970666	152972574	1.03634	0.300044	0.524539	FALSE	FALSE
4587	ENSG00000172780	RAB43	3	q21.3	129087569	129122801	1.03629	0.300066	0.524539	FALSE	FALSE
4588	ENSG00000118181	RPS25	11	q23.3	119015712	119018691	1.03613	0.30014	0.524611	FALSE	FALSE
4589	ENSG00000094804	CDC6	17	q21.2	40287633	40304657	1.03557	0.300403	0.524789	FALSE	FALSE
4590	ENSG00000175274	TP53I11	11	p11.2	44885903	44951306	1.03557	0.300404	0.524789	FALSE	FALSE
4591	ENSG00000166881	NEMP1	12	q13.3	57055643	57088063	1.03496	0.300686	0.52504	FALSE	FALSE
4592	ENSG00000127774	EMC6	17	p13.2	3668815	3669668	1.03484	0.300744	0.52504	FALSE	FALSE
4593	ENSG00000132680	KHDC4	1	q22	155913043	155934400	1.03475	0.300784	0.52504	FALSE	FALSE
4594	ENSG00000197714	ZNF460	19	q13.43	57280051	57293569	1.03459	0.300858	0.52504	FALSE	FALSE
4595	ENSG00000170442	KRT86	12	q13.13	52249300	52309163	1.03435	0.300971	0.52504	FALSE	FALSE
4596	ENSG00000173171	MTX1	1	q22	155208699	155213824	1.03396	0.301155	0.525146	FALSE	FALSE
4597	ENSG00000196689	TRPV1	17	p13.2	3565444	3609411	1.03379	0.301235	0.525161	FALSE	FALSE
4598	ENSG00000158683	PKD1L1	7	p12.3	47740202	47948491	1.03214	0.302007	0.526248	FALSE	FALSE
4599	ENSG00000172209	GPR22	7	q22.3	107470018	107475659	1.03211	0.302021	0.526248	FALSE	FALSE
4600	ENSG00000269955	C7orf55-LUC7L2	7	q34	139341360	139422599	1.0315	0.302308	0.526556	FALSE	FALSE
4601	ENSG00000143093	STRIP1	1	p13.3	110031577	110074641	1.03137	0.302368	0.526556	FALSE	FALSE
4602	ENSG00000023191	RNH1	11	p15.5	494512	507300	1.03131	0.302394	0.526556	FALSE	FALSE
4603	ENSG00000175550	DRAP1	11	q13.1	65919257	65921561	1.03097	0.302556	0.526782	FALSE	FALSE
4604	ENSG00000170075	GPR37L1	1	q32.1	202122858	202133592	1.03041	0.302819	0.526939	FALSE	FALSE
4605	ENSG00000169991	IFFO2	1	p36.13	18904281	18956686	1.03033	0.302856	0.526939	FALSE	FALSE
4606	ENSG00000091972	CD200	3	q13.2	112332347	112362812	1.03029	0.302875	0.526939	FALSE	FALSE
4607	ENSG00000067225	PKM	15	q23	72199029	72231822	1.02965	0.303173	0.5274	FALSE	FALSE
4608	ENSG00000125967	NECAB3	20	q11.22	33657087	33674463	1.02949	0.303247	0.527474	FALSE	FALSE
4609	ENSG00000115944	COX7A2L	2	p21	42333546	42425088	1.02912	0.303423	0.527553	FALSE	FALSE
4610	ENSG00000009950	MLXIPL	7	q11.23	73593194	73624543	1.029	0.303479	0.527593	FALSE	FALSE
4611	ENSG00000122203	KIAA1191	5	q35.2	176346061	176361968	1.02881	0.303567	0.527631	FALSE	FALSE
4612	ENSG00000170837	GPR27	3	p13	71754050	71756496	1.02848	0.303724	0.527634	FALSE	FALSE
4613	ENSG00000070761	CFAP20	16	q21	58113588	58129450	1.02839	0.303766	0.527634	FALSE	FALSE
4614	ENSG00000073756	PTGS2	1	q31.1	186671791	186680427	1.0282	0.303858	0.527682	FALSE	FALSE
4615	ENSG00000177688	SUMO4	6	q25.1	149400227	149401292	1.028	0.303948	0.52771	FALSE	FALSE
4616	ENSG00000154124	OTULIN	5	p15.2	14664664	14699711	1.02787	0.304013	0.527726	FALSE	FALSE
4617	ENSG00000130812	ANGPTL6	19	p13.2	10092338	10102796	1.02767	0.304103	0.527771	FALSE	FALSE
4618	ENSG00000172717	FAM71D	14	q23.3	67189393	67228550	1.02767	0.304105	0.527771	FALSE	FALSE
4619	ENSG00000138759	FRAS1	4	q21.21	78057570	78544269	1.02753	0.304172	0.527814	FALSE	FALSE
4620	ENSG00000253457	SMIM18	8	p12	30638600	30646064	1.02748	0.304195	0.527814	FALSE	FALSE
4621	ENSG00000162419	GMEB1	1	p35.3	28668732	28719353	1.02695	0.304443	0.528131	FALSE	FALSE
4622	ENSG00000173889	PHC3	3	q26.2	170086732	170181749	1.02613	0.304829	0.528573	FALSE	FALSE
4623	ENSG00000140044	JDP2	14	q24.3	75427716	75474111	1.02591	0.304933	0.528645	FALSE	FALSE
4624	ENSG00000079337	RAPGEF3	12	q13.11	47734367	47771040	1.02569	0.305038	0.528651	FALSE	FALSE
4625	ENSG00000102854	MSLN	16	p13.3	760762	768865	1.0256	0.305079	0.528667	FALSE	FALSE
4626	ENSG00000109171	SLAIN2	4	p11	48341322	48426212	1.02542	0.305164	0.528714	FALSE	FALSE
4627	ENSG00000092096	SLC22A17	14	q11.2	23346306	23352912	1.0252	0.305267	0.528797	FALSE	FALSE
4628	ENSG00000185955	C7orf61	7	q22.1	100456615	100464271	1.02427	0.305709	0.529303	FALSE	FALSE
4629	ENSG00000110074	FOXRED1	11	q24.2	126269055	126278131	1.02403	0.30582	0.529439	FALSE	FALSE
4630	ENSG00000188368	PRR19	19	q13.2	42302098	42310821	1.02374	0.305958	0.529565	FALSE	FALSE
4631	ENSG00000054938	CHRDL2	11	q13.4	74696429	74731385	1.02356	0.306044	0.529657	FALSE	FALSE
4632	ENSG00000221983	UBA52	19	p13.11	18571730	18577550	1.02346	0.306092	0.529682	FALSE	FALSE
4633	ENSG00000085514	PILRA	7	q22.1	100367530	100400099	1.02296	0.306329	0.530035	FALSE	FALSE
4634	ENSG00000072310	SREBF1	17	p11.2	17810399	17837002	1.02163	0.306956	0.530893	FALSE	FALSE
4635	ENSG00000144320	LNPK	2	q31.1	175923892	176002839	1.02095	0.307277	0.531277	FALSE	FALSE
4636	ENSG00000161243	FBXO27	19	q13.2	38990714	39032785	1.02079	0.307354	0.531354	FALSE	FALSE
4637	ENSG00000182154	MRPL41	9	q34.3	137551199	137552555	1.02012	0.30767	0.531729	FALSE	FALSE
4638	ENSG00000256660	CLEC12B	12	p13.2	10010627	10018619	1.01959	0.307923	0.531858	FALSE	FALSE
4639	ENSG00000133858	ZFC3H1	12	q21.1	71609472	71667725	1.01955	0.307942	0.531858	FALSE	FALSE
4640	ENSG00000139154	AEBP2	12	p12.3	19404045	19720801	1.01903	0.308189	0.53208	FALSE	FALSE
4641	ENSG00000165091	TMC1	9	q21.13	72521608	72838230	1.01902	0.308194	0.53208	FALSE	FALSE
4642	ENSG00000214237	MINDY4B	3	q25.1	150871045	150905439	1.01898	0.308213	0.53208	FALSE	FALSE
4643	ENSG00000186074	CD300LF	17	q25.1	74694311	74712978	1.01878	0.308308	0.53214	FALSE	FALSE
4644	ENSG00000112149	CD83	6	p23	14117256	14136918	1.01872	0.308336	0.53214	FALSE	FALSE
4645	ENSG00000171551	ECEL1	2	q37.1	232479827	232487828	1.01796	0.308698	0.532708	FALSE	FALSE
4646	ENSG00000076864	RAP1GAP	1	p36.12	21596215	21669363	1.01754	0.308897	0.532881	FALSE	FALSE
4647	ENSG00000179930	ZNF648	1	q25.3	182054570	182061712	1.01729	0.309015	0.532969	FALSE	FALSE
4648	ENSG00000132906	CASP9	1	p36.21	15490832	15526534	1.0171	0.309107	0.533071	FALSE	FALSE
4649	ENSG00000179292	TMEM151A	11	q13.2	66291870	66296664	1.01659	0.309351	0.533367	FALSE	FALSE
4650	ENSG00000186566	GPATCH8	17	q21.31	44395284	44503430	1.01653	0.309377	0.533367	FALSE	FALSE
4651	ENSG00000070961	ATP2B1	12	q21.33	89588049	89709300	1.0159	0.309675	0.533763	FALSE	FALSE
4652	ENSG00000172650	AGAP5	10	q22.2	73674285	73698159	1.01583	0.309712	0.533763	FALSE	FALSE
4653	ENSG00000134152	KATNBL1	15	q14	34140674	34210096	1.01577	0.309739	0.533763	FALSE	FALSE
4654	ENSG00000239713	APOBEC3G	22	q13.1	39077005	39087743	1.01536	0.309932	0.533912	FALSE	FALSE
4655	ENSG00000168575	SLC20A2	8	p11.21	42416475	42541926	1.01516	0.310032	0.533982	FALSE	FALSE
4656	ENSG00000257355	AC008770.1	19	p13.2	12017888	12052967	1.01375	0.310703	0.53491	FALSE	FALSE
4657	ENSG00000080854	IGSF9B	11	q25	133908564	133956985	1.01361	0.310767	0.534927	FALSE	FALSE
4658	ENSG00000187109	NAP1L1	12	q21.2	76036587	76085033	1.01335	0.310891	0.534927	FALSE	FALSE
4659	ENSG00000148429	USP6NL	10	p14	11453946	11611754	1.0133	0.310917	0.534927	FALSE	FALSE
4660	ENSG00000197134	ZNF257	19	p12	22052452	22091480	1.01272	0.311196	0.534927	FALSE	FALSE
4661	ENSG00000179580	RNF151	16	p13.3	1966823	1968975	1.01268	0.311212	0.534927	FALSE	FALSE
4662	ENSG00000186207	LCE5A	1	q21.3	152510844	152512177	1.01262	0.311243	0.534927	FALSE	FALSE
4663	ENSG00000104808	DHDH	19	q13.33	48933682	48944969	1.01196	0.311557	0.535125	FALSE	FALSE
4664	ENSG00000116882	HAO2	1	p12	119368779	119394130	1.01169	0.311689	0.535237	FALSE	FALSE
4665	ENSG00000259529	AL136295.5	14	q12	24151218	24167402	1.01137	0.31184	0.535383	FALSE	FALSE
4666	ENSG00000170832	USP32	17	q23.2	60179094	60422470	1.01051	0.31225	0.535745	FALSE	FALSE
4667	ENSG00000144136	SLC20A1	2	q14.1	112645857	112663827	1.0099	0.312542	0.536102	FALSE	FALSE
4668	ENSG00000168556	ING2	4	q35.1	183504994	183511096	1.00964	0.312667	0.536177	FALSE	FALSE
4669	ENSG00000134308	YWHAQ	2	p25.1	9583972	9631014	1.00921	0.312875	0.536417	FALSE	FALSE
4670	ENSG00000058262	SEC61A1	3	q21.3	128051641	128071683	1.00864	0.313148	0.536602	FALSE	FALSE
4671	ENSG00000186193	SAPCD2	9	q34.3	137062124	137070588	1.00773	0.313586	0.536953	FALSE	FALSE
4672	ENSG00000119632	IFI27L2	14	q32.12	94127779	94130253	1.00752	0.313683	0.537021	FALSE	FALSE
4673	ENSG00000164951	PDP1	8	q22.1	93857807	93926066	1.00711	0.313882	0.537105	FALSE	FALSE
4674	ENSG00000180537	RNF182	6	p23	13924446	13980302	1.0071	0.313886	0.537105	FALSE	FALSE
4675	ENSG00000177483	RBM44	2	q37.3	237798389	237842808	1.00706	0.313905	0.537105	FALSE	FALSE
4676	ENSG00000108961	RANGRF	17	p13.1	8288497	8290092	1.00706	0.313907	0.537105	FALSE	FALSE
4677	ENSG00000241685	ARPC1A	7	q22.1	99325910	99366262	1.00687	0.313998	0.53716	FALSE	FALSE
4678	ENSG00000167693	NXN	17	p13.3	799313	979770	1.00602	0.314406	0.537617	FALSE	FALSE
4679	ENSG00000171310	CHST11	12	q23.3	104455295	104762014	1.00592	0.314454	0.537632	FALSE	FALSE
4680	ENSG00000152439	ZNF773	19	q13.43	57499915	57518404	1.00586	0.314482	0.537632	FALSE	FALSE
4681	ENSG00000179673	RPRML	17	q21.32	46978156	46979248	1.00574	0.314542	0.537642	FALSE	FALSE
4682	ENSG00000119777	TMEM214	2	p23.3	27032910	27041695	1.005	0.314895	0.538078	FALSE	FALSE
4683	ENSG00000100348	TXN2	22	q12.3	36467036	36482030	1.00495	0.314923	0.538078	FALSE	FALSE
4684	ENSG00000169129	AFAP1L2	10	q25.3	114294824	114404756	1.00476	0.315011	0.538082	FALSE	FALSE
4685	ENSG00000217930	PAM16	16	p13.3	4331549	4355607	1.00449	0.315144	0.538251	FALSE	FALSE
4686	ENSG00000178860	MSC	8	q13.3	71841549	71844468	1.00389	0.315431	0.538627	FALSE	FALSE
4687	ENSG00000118193	KIF14	1	q32.1	200551497	200620734	1.00275	0.315982	0.539418	FALSE	FALSE
4688	ENSG00000118707	TGIF2	20	q11.23	36573488	36593950	1.00192	0.31638	0.53984	FALSE	FALSE
4689	ENSG00000073614	KDM5A	12	p13.33	280129	389454	1.00129	0.316686	0.540029	FALSE	FALSE
4690	ENSG00000157483	MYO1E	15	q22.2	59132434	59372900	1.00019	0.317221	0.540669	FALSE	FALSE
4691	ENSG00000128276	RFPL3	22	q12.3	32354885	32361161	1.00017	0.317229	0.540669	FALSE	FALSE
4692	ENSG00000187867	PALM3	19	p13.12	14053365	14059159	0.999358	0.317621	0.541223	FALSE	FALSE
4693	ENSG00000143845	ETNK2	1	q32.1	204131062	204152003	0.999096	0.317748	0.541268	FALSE	FALSE
4694	ENSG00000152382	TADA1	1	q24.1	166856510	166876327	0.997928	0.318314	0.541944	FALSE	FALSE
4695	ENSG00000165929	TC2N	14	q32.12	91779751	91867536	0.997837	0.318358	0.541944	FALSE	FALSE
4696	ENSG00000177225	GATD1	11	p15.5	767220	777488	0.997799	0.318377	0.541944	FALSE	FALSE
4697	ENSG00000179242	CDH4	20	q13.33	61252426	61940617	0.997548	0.318499	0.541944	FALSE	FALSE
4698	ENSG00000164024	METAP1	4	q23	98995620	99062813	0.997502	0.318521	0.541944	FALSE	FALSE
4699	ENSG00000158113	LRRC43	12	q24.31	122167738	122203471	0.9975	0.318522	0.541944	FALSE	FALSE
4700	ENSG00000157259	GATAD1	7	q21.2	92447448	92459432	0.995709	0.319392	0.542911	FALSE	FALSE
4701	ENSG00000253506	NACA2	17	q23.2	61590426	61591202	0.995653	0.319419	0.542911	FALSE	FALSE
4702	ENSG00000152669	CCNO	5	q11.2	55231152	55233680	0.995042	0.319716	0.543359	FALSE	FALSE
4703	ENSG00000125149	C16orf70	16	q22.1	67109958	67148539	0.994784	0.319841	0.543515	FALSE	FALSE
4704	ENSG00000103485	QPRT	16	p11.2	29679008	29698699	0.994476	0.319991	0.543657	FALSE	FALSE
4705	ENSG00000069482	GAL	11	q13.2	68683779	68691175	0.994053	0.320197	0.543776	FALSE	FALSE
4706	ENSG00000162430	SELENON	1	p36.11	25800176	25818224	0.993968	0.320238	0.543789	FALSE	FALSE
4707	ENSG00000126545	CSN1S1	4	q13.3	69931081	69946574	0.993724	0.320357	0.543934	FALSE	FALSE
4708	ENSG00000168404	MLKL	16	q23.1	74671855	74700960	0.992477	0.320965	0.544736	FALSE	FALSE
4709	ENSG00000213281	NRAS	1	p13.2	114704469	114716894	0.992283	0.321059	0.544839	FALSE	FALSE
4710	ENSG00000198680	TUSC1	9	p21.2	25676389	25678440	0.992031	0.321182	0.544933	FALSE	FALSE
4711	ENSG00000183172	SMDT1	22	q13.2	42079691	42084284	0.991562	0.321411	0.54514	FALSE	FALSE
4712	ENSG00000186765	FSCN2	17	q25.3	81528396	81537130	0.991314	0.321532	0.545175	FALSE	FALSE
4713	ENSG00000184281	TSSC4	11	p15.5	2400488	2403878	0.991101	0.321636	0.545246	FALSE	FALSE
4714	ENSG00000116221	MRPL37	1	p32.3	54184041	54225464	0.990905	0.321732	0.545266	FALSE	FALSE
4715	ENSG00000070540	WIPI1	17	q24.2	68420948	68457513	0.990785	0.321791	0.545266	FALSE	FALSE
4716	ENSG00000156966	B3GNT7	2	q37.1	231395543	231401164	0.990682	0.321841	0.545266	FALSE	FALSE
4717	ENSG00000187045	TMPRSS6	22	q12.3	37065436	37109713	0.990645	0.321859	0.545266	FALSE	FALSE
4718	ENSG00000130707	ASS1	9	q34.11	130444929	130501274	0.990584	0.321889	0.545266	FALSE	FALSE
4719	ENSG00000169689	CENPX	17	q25.3	82018702	82024107	0.990454	0.321952	0.545266	FALSE	FALSE
4720	ENSG00000157077	ZFYVE9	1	p32.3	52142094	52346686	0.990224	0.322065	0.545342	FALSE	FALSE
4721	ENSG00000137171	KLC4	6	p21.1	43040777	43075099	0.989736	0.322303	0.545574	FALSE	FALSE
4722	ENSG00000042445	RETSAT	2	p11.2	85342088	85354620	0.989421	0.322457	0.545777	FALSE	FALSE
4723	ENSG00000118298	CA14	1	q21.2	150257159	150265078	0.988861	0.322731	0.545964	FALSE	FALSE
4724	ENSG00000128040	SPINK2	4	q12	56809860	56821742	0.988831	0.322746	0.545964	FALSE	FALSE
4725	ENSG00000154839	SKA1	18	q21.1	50374995	50394173	0.988781	0.32277	0.545964	FALSE	FALSE
4726	ENSG00000142512	SIGLEC10	19	q13.41	51410021	51417803	0.988219	0.323046	0.546258	FALSE	FALSE
4727	ENSG00000121764	HCRTR1	1	p35.2	31617686	31632518	0.987756	0.323272	0.546469	FALSE	FALSE
4728	ENSG00000157637	SLC38A10	17	q25.3	81245000	81295547	0.986798	0.323742	0.547091	FALSE	FALSE
4729	ENSG00000157456	CCNB2	15	q22.2	59105078	59125045	0.986439	0.323918	0.547332	FALSE	FALSE
4730	ENSG00000009830	POMT2	14	q24.3	77274956	77320884	0.986345	0.323964	0.547352	FALSE	FALSE
4731	ENSG00000267740	AC024592.3	19	p13.3	5866171	5903787	0.986139	0.324065	0.547408	FALSE	FALSE
4732	ENSG00000130475	FCHO1	19	p13.11	17747718	17788568	0.985669	0.324295	0.547626	FALSE	FALSE
4733	ENSG00000166046	TCP11L2	12	q23.3	106301929	106347015	0.985573	0.324342	0.547648	FALSE	FALSE
4734	ENSG00000010292	NCAPD2	12	p13.31	6493356	6531955	0.985296	0.324479	0.547771	FALSE	FALSE
4735	ENSG00000123933	MXD4	4	p16.3	2247432	2262294	0.985287	0.324483	0.547771	FALSE	FALSE
4736	ENSG00000187664	HAPLN4	19	p13.11	19255641	19262796	0.984651	0.324796	0.548241	FALSE	FALSE
4737	ENSG00000198482	ZNF808	19	q13.41	52527652	52564464	0.984443	0.324898	0.548356	FALSE	FALSE
4738	ENSG00000189409	MMP23B	1	p36.33	1632095	1635263	0.984107	0.325063	0.548488	FALSE	FALSE
4739	ENSG00000164463	CREBRF	5	q35.1	173056352	173139284	0.984051	0.325091	0.548488	FALSE	FALSE
4740	ENSG00000137103	TMEM8B	9	p13.3	35814451	35865518	0.983355	0.325433	0.548743	FALSE	FALSE
4741	ENSG00000167081	PBX3	9	q33.3	125747345	125967377	0.983195	0.325512	0.548819	FALSE	FALSE
4742	ENSG00000127837	AAMP	2	q35	218264123	218270257	0.983105	0.325556	0.548836	FALSE	FALSE
4743	ENSG00000115524	SF3B1	2	q33.1	197389784	197435091	0.982853	0.32568	0.548939	FALSE	FALSE
4744	ENSG00000172493	AFF1	4	q21.3	86935002	87141054	0.982843	0.325685	0.548939	FALSE	FALSE
4745	ENSG00000128510	CPA4	7	q32.2	130293134	130324180	0.982696	0.325757	0.548983	FALSE	FALSE
4746	ENSG00000109083	IFT20	17	q11.2	28328325	28335489	0.981644	0.326275	0.549647	FALSE	FALSE
4747	ENSG00000205426	KRT81	12	q13.13	52285913	52291534	0.981321	0.326434	0.549672	FALSE	FALSE
4748	ENSG00000137207	YIPF3	6	p21.1	43511827	43516990	0.981272	0.326459	0.549672	FALSE	FALSE
4749	ENSG00000198901	PRC1	15	q26.1	90966038	90995629	0.981251	0.326469	0.549672	FALSE	FALSE
4750	ENSG00000188883	KLRG2	7	q34	139452690	139483712	0.981236	0.326477	0.549672	FALSE	FALSE
4751	ENSG00000154803	FLCN	17	p11.2	17212212	17237188	0.981019	0.326583	0.549707	FALSE	FALSE
4752	ENSG00000141448	GATA6	18	q11.2	22169443	22202528	0.980538	0.32682	0.54988	FALSE	FALSE
4753	ENSG00000135549	PKIB	6	q22.31	122471917	122726373	0.980433	0.326872	0.549907	FALSE	FALSE
4754	ENSG00000141458	NPC1	18	q11.2	23506184	23586898	0.979907	0.327132	0.550286	FALSE	FALSE
4755	ENSG00000126460	PRRG2	19	q13.33	49580646	49591015	0.979417	0.327374	0.550418	FALSE	FALSE
4756	ENSG00000171124	FUT3	19	p13.3	5842888	5851474	0.979012	0.327574	0.550686	FALSE	FALSE
4757	ENSG00000125107	CNOT1	16	q21	58519951	58629886	0.978761	0.327698	0.550779	FALSE	FALSE
4758	ENSG00000169469	SPRR1B	1	q21.3	153031202	153032900	0.978388	0.327883	0.550975	FALSE	FALSE
4759	ENSG00000146700	SSC4D	7	q11.23	76389334	76409695	0.97813	0.32801	0.551089	FALSE	FALSE
4760	ENSG00000065268	WDR18	19	p13.3	984271	998438	0.978113	0.328018	0.551089	FALSE	FALSE
4761	ENSG00000095015	MAP3K1	5	q11.2	56815574	56896152	0.977706	0.32822	0.551268	FALSE	FALSE
4762	ENSG00000070182	SPTB	14	q23.3	64746283	64879907	0.976889	0.328624	0.551572	FALSE	FALSE
4763	ENSG00000198682	PAPSS2	10	q23.2	87659613	87747705	0.976861	0.328638	0.551572	FALSE	FALSE
4764	ENSG00000176927	EFCAB5	17	q11.2	29929200	30108452	0.976841	0.328648	0.551572	FALSE	FALSE
4765	ENSG00000065057	NTHL1	16	p13.3	2039815	2047866	0.976261	0.328935	0.551997	FALSE	FALSE
4766	ENSG00000111011	RSRC2	12	q24.31	122503458	122527000	0.976005	0.329062	0.552037	FALSE	FALSE
4767	ENSG00000188050	RNF133	7	q31.32	122697712	122699156	0.975393	0.329365	0.552375	FALSE	FALSE
4768	ENSG00000117500	TMED5	1	p22.1	93149742	93180728	0.974826	0.329647	0.552722	FALSE	FALSE
4769	ENSG00000125652	ALKBH7	19	p13.3	6372433	6375251	0.974768	0.329675	0.552722	FALSE	FALSE
4770	ENSG00000222046	DCDC2B	1	p35.2	32209094	32216196	0.974443	0.329836	0.552888	FALSE	FALSE
4771	ENSG00000198400	NTRK1	1	q23.1	156815640	156881850	0.974426	0.329845	0.552888	FALSE	FALSE
4772	ENSG00000180953	ST20	15	q25.1	79898840	79923702	0.974361	0.329877	0.552888	FALSE	FALSE
4773	ENSG00000248099	INSL3	19	p13.11	17816512	17821574	0.973899	0.330107	0.553092	FALSE	FALSE
4774	ENSG00000138081	FBXO11	2	p16.3	47789316	47905793	0.973898	0.330107	0.553092	FALSE	FALSE
4775	ENSG00000084764	MAPRE3	2	p23.3	26970612	27027196	0.973531	0.330289	0.553244	FALSE	FALSE
4776	ENSG00000121578	B4GALT4	3	q13.32	119211732	119241103	0.973372	0.330368	0.553275	FALSE	FALSE
4777	ENSG00000114933	INO80D	2	q33.3	205993721	206086303	0.973207	0.330451	0.553275	FALSE	FALSE
4778	ENSG00000121743	GJA3	13	q12.11	20138255	20161049	0.97308	0.330513	0.553323	FALSE	FALSE
4779	ENSG00000104888	SLC17A7	19	q13.33	49429401	49442360	0.972005	0.331048	0.553931	FALSE	FALSE
4780	ENSG00000144214	LYG1	2	q11.2	99284238	99304742	0.971646	0.331227	0.554172	FALSE	FALSE
4781	ENSG00000176358	TAC4	17	q21.33	49838309	49848017	0.969898	0.332098	0.555082	FALSE	FALSE
4782	ENSG00000110777	POU2AF1	11	q23.1	111352252	111455630	0.969802	0.332145	0.555082	FALSE	FALSE
4783	ENSG00000198156	NPIPB6	16	p12.1	28342555	28363508	0.969478	0.332307	0.555129	FALSE	FALSE
4784	ENSG00000185453	ZSWIM9	19	q13.33	48170692	48197620	0.969464	0.332314	0.555129	FALSE	FALSE
4785	ENSG00000180190	TDRP	8	p23.3	489792	545781	0.968937	0.332577	0.555311	FALSE	FALSE
4786	ENSG00000100911	PSME2	14	q12	24143362	24147570	0.968726	0.332682	0.555311	FALSE	FALSE
4787	ENSG00000187051	RPS19BP1	22	q13.1	39529093	39532855	0.968662	0.332714	0.555311	FALSE	FALSE
4788	ENSG00000100292	HMOX1	22	q12.3	35380361	35394214	0.968624	0.332733	0.555311	FALSE	FALSE
4789	ENSG00000108523	RNF167	17	p13.2	4940008	4945222	0.968294	0.332898	0.555529	FALSE	FALSE
4790	ENSG00000125910	S1PR4	19	p13.3	3172346	3180332	0.968019	0.333035	0.555701	FALSE	FALSE
4791	ENSG00000198951	NAGA	22	q13.2	42058354	42070842	0.967658	0.333215	0.555887	FALSE	FALSE
4792	ENSG00000213714	FAM209B	20	q13.31	56533246	56536520	0.967068	0.33351	0.55625	FALSE	FALSE
4793	ENSG00000161653	NAGS	17	q21.31	44004546	44009063	0.966677	0.333706	0.556475	FALSE	FALSE
4794	ENSG00000110723	EXPH5	11	q22.3	108505431	108593738	0.966387	0.333851	0.55657	FALSE	FALSE
4795	ENSG00000010295	IFFO1	12	p13.31	6538375	6556083	0.966209	0.333939	0.556635	FALSE	FALSE
4796	ENSG00000171302	CANT1	17	q25.3	78991717	79009867	0.965423	0.334333	0.556889	FALSE	FALSE
4797	ENSG00000141505	ASGR1	17	p13.1	7173431	7179564	0.965062	0.334514	0.557075	FALSE	FALSE
4798	ENSG00000130816	DNMT1	19	p13.2	10133345	10231286	0.964682	0.334704	0.557277	FALSE	FALSE
4799	ENSG00000131969	ABHD12B	14	q22.1	50872160	50904970	0.964316	0.334888	0.55741	FALSE	FALSE
4800	ENSG00000095906	NUBP2	16	p13.3	1782901	1789191	0.964158	0.334967	0.557484	FALSE	FALSE
4801	ENSG00000158473	CD1D	1	q23.1	158179947	158184896	0.963417	0.335338	0.557987	FALSE	FALSE
4802	ENSG00000183597	TANGO2	22	q11.21	20017014	20065926	0.96268	0.335708	0.558451	FALSE	FALSE
4803	ENSG00000174255	ZNF80	3	q13.31	114234631	114237578	0.962589	0.335754	0.558451	FALSE	FALSE
4804	ENSG00000095319	NUP188	9	q34.11	128947699	129007096	0.962059	0.33602	0.55855	FALSE	FALSE
4805	ENSG00000263264	AC119396.1	19	p13.2	7348943	7383385	0.961988	0.336056	0.55855	FALSE	FALSE
4806	ENSG00000121053	EPX	17	q22	58192737	58205174	0.961849	0.336125	0.55855	FALSE	FALSE
4807	ENSG00000127528	KLF2	19	p13.11	16324817	16327874	0.961323	0.33639	0.558873	FALSE	FALSE
4808	ENSG00000261717	AC009163.4	16	q23.1	75412684	75464706	0.960616	0.336745	0.559406	FALSE	FALSE
4809	ENSG00000091542	ALKBH5	17	p11.2	18183078	18209954	0.960406	0.336851	0.559466	FALSE	FALSE
4810	ENSG00000027644	INSRR	1	q23.1	156840063	156859018	0.959885	0.337113	0.559674	FALSE	FALSE
4811	ENSG00000182774	RPS17	15	q25.2	82536750	82540564	0.959148	0.337484	0.560057	FALSE	FALSE
4812	ENSG00000105402	NAPA	19	q13.33	47487637	47515240	0.959039	0.337539	0.560091	FALSE	FALSE
4813	ENSG00000135426	TESPA1	12	q13.2	54948018	54984746	0.958773	0.337673	0.560136	FALSE	FALSE
4814	ENSG00000163220	S100A9	1	q21.3	153357854	153361027	0.95864	0.33774	0.560136	FALSE	FALSE
4815	ENSG00000213022	KLK9	19	q13.41	51003111	51009634	0.958428	0.337847	0.560198	FALSE	FALSE
4816	ENSG00000197299	BLM	15	q26.1	90717327	90816165	0.958193	0.337966	0.560229	FALSE	FALSE
4817	ENSG00000132740	IGHMBP2	11	q13.3	68903842	68940602	0.958185	0.33797	0.560229	FALSE	FALSE
4818	ENSG00000169118	CSNK1G1	15	q22.31	64165517	64356259	0.956926	0.338605	0.560879	FALSE	FALSE
4819	ENSG00000221823	PPP3R1	2	p14	68178857	68256237	0.956734	0.338702	0.560982	FALSE	FALSE
4820	ENSG00000008282	SYPL1	7	q22.3	106090503	106112576	0.956231	0.338956	0.561267	FALSE	FALSE
4821	ENSG00000141968	VAV1	19	p13.3	6772714	6857366	0.956124	0.33901	0.561267	FALSE	FALSE
4822	ENSG00000198723	TEX45	19	p13.2	7492976	7508450	0.955909	0.339118	0.561327	FALSE	FALSE
4823	ENSG00000171570	RAB4B-EGLN2	19	q13.2	40778242	40808418	0.955792	0.339177	0.561349	FALSE	FALSE
4824	ENSG00000100350	FOXRED2	22	q12.3	36487190	36507101	0.953772	0.340199	0.562655	FALSE	FALSE
4825	ENSG00000213999	MEF2B	19	p13.11	19145568	19170289	0.95361	0.340281	0.562675	FALSE	FALSE
4826	ENSG00000146828	SLC12A9	7	q22.1	100826820	100867009	0.952728	0.340728	0.56314	FALSE	FALSE
4827	ENSG00000090104	RGS1	1	q31.2	192575727	192580031	0.952642	0.340772	0.56314	FALSE	FALSE
4828	ENSG00000083454	P2RX5	17	p13.2	3672199	3696404	0.952521	0.340833	0.563183	FALSE	FALSE
4829	ENSG00000220201	ZGLP1	19	p13.2	10304803	10309880	0.952173	0.341009	0.563338	FALSE	FALSE
4830	ENSG00000250151	ARPC4-TTLL3	3	p25.3	9793082	9835401	0.952139	0.341027	0.563338	FALSE	FALSE
4831	ENSG00000189143	CLDN4	7	q11.23	73799542	73832693	0.951522	0.341339	0.563789	FALSE	FALSE
4832	ENSG00000120733	KDM3B	5	q31.2	138352596	138437028	0.950977	0.341616	0.564189	FALSE	FALSE
4833	ENSG00000169860	P2RY1	3	q25.2	152834693	152841439	0.950552	0.341832	0.56442	FALSE	FALSE
4834	ENSG00000172269	DPAGT1	11	q23.3	119096503	119108331	0.949695	0.342267	0.564976	FALSE	FALSE
4835	ENSG00000168993	CPLX1	4	p16.3	784957	826198	0.949384	0.342425	0.565178	FALSE	FALSE
4836	ENSG00000188761	BCL2L15	1	p13.2	113878168	113887547	0.949088	0.342576	0.565312	FALSE	FALSE
4837	ENSG00000198818	SFT2D1	6	q27	166319728	166342591	0.948228	0.343014	0.565852	FALSE	FALSE
4838	ENSG00000087191	PSMC5	17	q23.3	63827152	63832026	0.9481	0.343078	0.565852	FALSE	FALSE
4839	ENSG00000203995	ZYG11A	1	p32.3	52842511	52894998	0.947935	0.343162	0.565932	FALSE	FALSE
4840	ENSG00000112651	MRPL2	6	p21.1	43054029	43059806	0.947775	0.343244	0.566008	FALSE	FALSE
4841	ENSG00000172037	LAMB2	3	p21.31	49121114	49133118	0.947669	0.343298	0.566008	FALSE	FALSE
4842	ENSG00000115112	TFCP2L1	2	q14.2	121216587	121285207	0.94757	0.343348	0.566008	FALSE	FALSE
4843	ENSG00000221914	PPP2R2A	8	p21.2	26291491	26372680	0.946866	0.343707	0.566484	FALSE	FALSE
4844	ENSG00000196954	CASP4	11	q22.3	104942866	104969436	0.946496	0.343895	0.566736	FALSE	FALSE
4845	ENSG00000157020	SEC13	3	p25.3	10293131	10321178	0.946086	0.344105	0.566907	FALSE	FALSE
4846	ENSG00000157227	MMP14	14	q11.2	22836557	22849027	0.945444	0.344432	0.567158	FALSE	FALSE
4847	ENSG00000132821	VSTM2L	20	q11.23	37903104	37945350	0.945301	0.344505	0.56722	FALSE	FALSE
4848	ENSG00000088881	EBF4	20	p13	2692878	2760108	0.944733	0.344795	0.56735	FALSE	FALSE
4849	ENSG00000132938	MTUS2	13	q12.3	28820348	29505947	0.944595	0.344866	0.567408	FALSE	FALSE
4850	ENSG00000039560	RAI14	5	p13.2	34656237	34832627	0.943341	0.345506	0.568	FALSE	FALSE
4851	ENSG00000052841	TTC17	11	p12	43358932	43494933	0.942354	0.346011	0.568656	FALSE	FALSE
4852	ENSG00000103227	LMF1	16	p13.3	853634	981318	0.941675	0.346359	0.568938	FALSE	FALSE
4853	ENSG00000117009	KMO	1	q43	241532134	241595642	0.941242	0.346581	0.569186	FALSE	FALSE
4854	ENSG00000021488	SLC7A9	19	q13.11	32830509	32869766	0.94055	0.346936	0.569587	FALSE	FALSE
4855	ENSG00000188508	KRTDAP	19	q13.12	35487324	35495558	0.938919	0.347772	0.570563	FALSE	FALSE
4856	ENSG00000227124	ZNF717	3	p12.3	75678660	75785583	0.937613	0.348443	0.571489	FALSE	FALSE
4857	ENSG00000215182	MUC5AC	11	p15.5	1157953	1201138	0.936998	0.348759	0.571776	FALSE	FALSE
4858	ENSG00000143858	SYT2	1	q32.1	202590596	202710417	0.93673	0.348898	0.571925	FALSE	FALSE
4859	ENSG00000124440	HIF3A	19	q13.32	46297046	46343433	0.936683	0.348921	0.571925	FALSE	FALSE
4860	ENSG00000153774	CFDP1	16	q23.1	75293698	75433485	0.936424	0.349055	0.572086	FALSE	FALSE
4861	ENSG00000105556	MIER2	19	p13.3	301444	344815	0.936351	0.349092	0.572089	FALSE	FALSE
4862	ENSG00000077498	TYR	11	q14.3	89177452	89295759	0.935788	0.349382	0.572506	FALSE	FALSE
4863	ENSG00000160294	MCM3AP	21	q22.3	46235126	46286297	0.935527	0.349517	0.57259	FALSE	FALSE
4864	ENSG00000213928	IRF9	14	q12	24161053	24166565	0.935487	0.349538	0.57259	FALSE	FALSE
4865	ENSG00000164087	POC1A	3	p21.2	52075253	52154690	0.935482	0.34954	0.57259	FALSE	FALSE
4866	ENSG00000179593	ALOX15B	17	p13.1	8039017	8049134	0.935391	0.349587	0.572609	FALSE	FALSE
4867	ENSG00000133466	C1QTNF6	22	q12.3	37180167	37199385	0.935318	0.349624	0.572612	FALSE	FALSE
4868	ENSG00000172046	USP19	3	p21.31	49108046	49120938	0.934811	0.349886	0.572924	FALSE	FALSE
4869	ENSG00000151779	NBAS	2	p24.3	15166909	15561330	0.934365	0.350116	0.573185	FALSE	FALSE
4870	ENSG00000148346	LCN2	9	q34.11	128149071	128153455	0.933976	0.350316	0.573455	FALSE	FALSE
4871	ENSG00000134324	LPIN1	2	p25.1	11677595	11827409	0.933476	0.350574	0.573752	FALSE	FALSE
4872	ENSG00000116688	MFN2	1	p36.22	11980181	12013514	0.933258	0.350687	0.57377	FALSE	FALSE
4873	ENSG00000136504	KAT7	17	q21.33	49788555	49835030	0.932189	0.351239	0.574504	FALSE	FALSE
4874	ENSG00000204186	ZDBF2	2	q33.3	206274663	206314438	0.930747	0.351984	0.575333	FALSE	FALSE
4875	ENSG00000130803	ZNF317	19	p13.2	9140380	9163424	0.930591	0.352065	0.575368	FALSE	FALSE
4876	ENSG00000014257	ACPP	3	q22.1	132317367	132368298	0.930531	0.352096	0.575368	FALSE	FALSE
4877	ENSG00000160360	GPSM1	9	q34.3	136327476	136359605	0.930073	0.352333	0.575648	FALSE	FALSE
4878	ENSG00000086589	RBM22	5	q33.1	150690794	150701107	0.92949	0.352635	0.576083	FALSE	FALSE
4879	ENSG00000144152	FBLN7	2	q13	112138385	112188216	0.929273	0.352748	0.576208	FALSE	FALSE
4880	ENSG00000099769	IGFALS	16	p13.3	1790413	1794971	0.928597	0.353098	0.576498	FALSE	FALSE
4881	ENSG00000057149	SERPINB3	18	q21.33	63655197	63661963	0.928571	0.353111	0.576498	FALSE	FALSE
4882	ENSG00000163617	CCDC191	3	q13.31	113964137	114056613	0.928521	0.353137	0.576498	FALSE	FALSE
4883	ENSG00000143546	S100A8	1	q21.3	153390032	153391188	0.928517	0.35314	0.576498	FALSE	FALSE
4884	ENSG00000173557	C2orf70	2	p23.3	26562582	26579532	0.928361	0.35322	0.576562	FALSE	FALSE
4885	ENSG00000128951	DUT	15	q21.1	48331011	48343373	0.928269	0.353268	0.576562	FALSE	FALSE
4886	ENSG00000179111	HES7	17	p13.1	8120590	8124092	0.928235	0.353286	0.576562	FALSE	FALSE
4887	ENSG00000010803	SCMH1	1	p34.2	41027200	41242154	0.928107	0.353352	0.576612	FALSE	FALSE
4888	ENSG00000187944	C2orf66	2	q33.1	196805002	196810276	0.927773	0.353525	0.576673	FALSE	FALSE
4889	ENSG00000140832	MARVELD3	16	q22.2	71626161	71642114	0.927056	0.353898	0.577036	FALSE	FALSE
4890	ENSG00000183615	FAM167B	1	p35.2	32247233	32248856	0.926723	0.35407	0.577243	FALSE	FALSE
4891	ENSG00000197150	ABCB8	7	q36.1	151028422	151047782	0.92569	0.354607	0.57752	FALSE	FALSE
4892	ENSG00000081181	ARG2	14	q24.1	67619798	67651720	0.925672	0.354616	0.57752	FALSE	FALSE
4893	ENSG00000103037	SETD6	16	q21	58515479	58521181	0.925589	0.35466	0.57752	FALSE	FALSE
4894	ENSG00000100121	GGTLC2	22	q11.22	22644475	22647903	0.925508	0.354702	0.57753	FALSE	FALSE
4895	ENSG00000182218	HHIPL1	14	q32.2	99645110	99680569	0.925343	0.354787	0.577612	FALSE	FALSE
4896	ENSG00000130167	TSPAN16	19	p13.2	11296139	11326996	0.925253	0.354834	0.57763	FALSE	FALSE
4897	ENSG00000164690	SHH	7	q36.3	155799986	155812273	0.924207	0.355379	0.578224	FALSE	FALSE
4898	ENSG00000173581	CCDC106	19	q13.42	55641062	55653161	0.923934	0.35552	0.578339	FALSE	FALSE
4899	ENSG00000132518	GUCY2D	17	p13.1	8002594	8020339	0.92349	0.355752	0.578657	FALSE	FALSE
4900	ENSG00000137764	MAP2K5	15	q23	67542709	67807123	0.922977	0.356019	0.579	FALSE	FALSE
4901	ENSG00000159023	EPB41	1	p35.3	28887091	29120046	0.922876	0.356072	0.579002	FALSE	FALSE
4902	ENSG00000253309	SERPINE3	13	q14.3	51335773	51364735	0.922647	0.356191	0.579138	FALSE	FALSE
4903	ENSG00000171222	SCAND1	20	q11.23	35953617	35959472	0.922064	0.356495	0.579515	FALSE	FALSE
4904	ENSG00000152192	POU4F1	13	q31.1	78598362	78603560	0.92188	0.356591	0.579614	FALSE	FALSE
4905	ENSG00000182853	VMO1	17	p13.2	4785285	4786433	0.921458	0.356812	0.579861	FALSE	FALSE
4906	ENSG00000120832	MTERF2	12	q23.3	106977291	106987166	0.921407	0.356838	0.579861	FALSE	FALSE
4907	ENSG00000116703	PDC	1	q31.1	186443566	186461122	0.921381	0.356851	0.579861	FALSE	FALSE
4908	ENSG00000002726	AOC1	7	q36.1	150824627	150861504	0.92099	0.357056	0.580032	FALSE	FALSE
4909	ENSG00000137804	NUSAP1	15	q15.1	41332694	41381050	0.920974	0.357064	0.580032	FALSE	FALSE
4910	ENSG00000165905	LARGE2	11	p11.2	45921621	45929096	0.920714	0.3572	0.580168	FALSE	FALSE
4911	ENSG00000025039	RRAGD	6	q15	89364636	89412270	0.920532	0.357295	0.580168	FALSE	FALSE
4912	ENSG00000185527	PDE6G	17	q25.3	81650459	81663112	0.920243	0.357446	0.580243	FALSE	FALSE
4913	ENSG00000167644	C19orf33	19	q13.2	38304161	38305009	0.918844	0.358177	0.580825	FALSE	FALSE
4914	ENSG00000106245	BUD31	7	q22.1	99408641	99419616	0.918841	0.358179	0.580825	FALSE	FALSE
4915	ENSG00000156171	DRAM2	1	p13.3	111117333	111140216	0.918731	0.358236	0.580825	FALSE	FALSE
4916	ENSG00000174951	FUT1	19	q13.33	48748011	48755390	0.918438	0.358389	0.580992	FALSE	FALSE
4917	ENSG00000153044	CENPH	5	q13.2	69189548	69210357	0.917843	0.358701	0.58139	FALSE	FALSE
4918	ENSG00000219200	RNASEK	17	p13.1	7012417	7014532	0.917791	0.358728	0.58139	FALSE	FALSE
4919	ENSG00000157796	WDR19	4	p14	39182404	39285810	0.917151	0.359063	0.581641	FALSE	FALSE
4920	ENSG00000162783	IER5	1	q25.3	181088712	181092899	0.916567	0.35937	0.581956	FALSE	FALSE
4921	ENSG00000099889	ARVCF	22	q11.21	19969896	20016808	0.916323	0.359497	0.581956	FALSE	FALSE
4922	ENSG00000188626	GOLGA8M	15	q13.1	28701954	28738384	0.916096	0.359617	0.581956	FALSE	FALSE
4923	ENSG00000188822	CNR2	1	p36.11	23870526	23913362	0.915966	0.359685	0.581956	FALSE	FALSE
4924	ENSG00000129474	AJUBA	14	q11.2	22971174	22982642	0.915904	0.359717	0.581956	FALSE	FALSE
4925	ENSG00000137812	KNL1	15	q15.1	40594020	40664342	0.91587	0.359735	0.581956	FALSE	FALSE
4926	ENSG00000172809	RPL38	17	q25.1	74203582	74210655	0.915843	0.359749	0.581956	FALSE	FALSE
4927	ENSG00000095464	PDE6C	10	q23.33	93612588	93666010	0.915341	0.360012	0.582244	FALSE	FALSE
4928	ENSG00000100263	RHBDD3	22	q12.2	29259852	29268209	0.914967	0.360209	0.582352	FALSE	FALSE
4929	ENSG00000187140	FOXD3	1	p31.3	63323041	63325126	0.913426	0.361019	0.583403	FALSE	FALSE
4930	ENSG00000100368	CSF2RB	22	q12.3	36913628	36940449	0.912976	0.361255	0.583535	FALSE	FALSE
4931	ENSG00000108091	CCDC6	10	q21.2	59788763	59906656	0.91287	0.361311	0.583535	FALSE	FALSE
4932	ENSG00000170523	KRT83	12	q13.13	52314301	52321398	0.912846	0.361323	0.583535	FALSE	FALSE
4933	ENSG00000135916	ITM2C	2	q37.1	230864639	230879248	0.911183	0.362199	0.584433	FALSE	FALSE
4934	ENSG00000091010	POU4F3	5	q32	146338839	146341722	0.91057	0.362522	0.584703	FALSE	FALSE
4935	ENSG00000011083	SLC6A7	5	q32	150189957	150222788	0.90997	0.362838	0.585056	FALSE	FALSE
4936	ENSG00000105737	GRIK5	19	q13.2	41998321	42069498	0.90977	0.362944	0.585109	FALSE	FALSE
4937	ENSG00000186350	RXRA	9	q34.2	134317098	134440585	0.909596	0.363035	0.585139	FALSE	FALSE
4938	ENSG00000153914	SREK1	5	q12.3	66139971	66183615	0.909529	0.363071	0.585139	FALSE	FALSE
4939	ENSG00000175106	TVP23C	17	p12	15502264	15563595	0.909239	0.363224	0.585286	FALSE	FALSE
4940	ENSG00000130997	POLN	4	p16.3	2071918	2242121	0.909218	0.363235	0.585286	FALSE	FALSE
4941	ENSG00000226650	KIF4B	5	q33.2	155013755	155018132	0.908418	0.363657	0.585732	FALSE	FALSE
4942	ENSG00000105643	ARRDC2	19	p13.11	18001132	18014102	0.90793	0.363915	0.585827	FALSE	FALSE
4943	ENSG00000204352	C9orf129	9	q22.31	93318199	93346414	0.907568	0.364107	0.585989	FALSE	FALSE
4944	ENSG00000179918	SEPHS2	16	p11.2	30443631	30446181	0.906944	0.364436	0.586383	FALSE	FALSE
4945	ENSG00000187753	C9orf153	9	q21.33	86220265	86259657	0.905683	0.365104	0.58695	FALSE	FALSE
4946	ENSG00000042832	TG	8	q24.22	132866958	133134903	0.905292	0.365311	0.587158	FALSE	FALSE
4947	ENSG00000131873	CHSY1	15	q26.3	101175723	101251932	0.905095	0.365415	0.587158	FALSE	FALSE
4948	ENSG00000115310	RTN4	2	p16.1	54972187	55112621	0.904103	0.365941	0.587828	FALSE	FALSE
4949	ENSG00000168495	POLR3D	8	p21.3	22245104	22254600	0.903754	0.366126	0.588067	FALSE	FALSE
4950	ENSG00000122543	OCM	7	p22.1	5879827	5886362	0.903612	0.366201	0.588129	FALSE	FALSE
4951	ENSG00000197410	DCHS2	4	q31.3	154231742	154495570	0.903509	0.366256	0.588158	FALSE	FALSE
4952	ENSG00000107262	BAG1	9	p13.3	33247820	33264720	0.903179	0.366431	0.588381	FALSE	FALSE
4953	ENSG00000166167	BTRC	10	q24.32	101354033	101557321	0.902926	0.366565	0.588506	FALSE	FALSE
4954	ENSG00000079999	KEAP1	19	p13.2	10486120	10503741	0.902895	0.366581	0.588506	FALSE	FALSE
4955	ENSG00000185924	RTN4RL1	17	p13.3	1934677	2025345	0.902714	0.366678	0.588599	FALSE	FALSE
4956	ENSG00000066248	NGEF	2	q37.1	232878686	233013272	0.902648	0.366713	0.588599	FALSE	FALSE
4957	ENSG00000187736	NHEJ1	2	q35	219075317	219160865	0.90209	0.367009	0.588933	FALSE	FALSE
4958	ENSG00000172575	RASGRP1	15	q14	38488103	38565575	0.901482	0.367332	0.589194	FALSE	FALSE
4959	ENSG00000111275	ALDH2	12	q24.12	111766887	111817529	0.901457	0.367345	0.589194	FALSE	FALSE
4960	ENSG00000168763	CNNM3	2	q11.2	96816245	96833911	0.901268	0.367446	0.589248	FALSE	FALSE
4961	ENSG00000054277	OPN3	1	q43	241590102	241677376	0.901197	0.367483	0.589248	FALSE	FALSE
4962	ENSG00000144671	SLC22A14	3	p22.2	38282294	38318575	0.901089	0.367541	0.589248	FALSE	FALSE
4963	ENSG00000123358	NR4A1	12	q13.13	52022832	52059507	0.901064	0.367554	0.589248	FALSE	FALSE
4964	ENSG00000145248	SLC10A4	4	p11	48483343	48489196	0.900002	0.368119	0.589802	FALSE	FALSE
4965	ENSG00000128050	PAICS	4	q12	56435741	56464579	0.899267	0.368511	0.590312	FALSE	FALSE
4966	ENSG00000160679	CHTOP	1	q21.3	153633982	153646306	0.899125	0.368586	0.590374	FALSE	FALSE
4967	ENSG00000215045	GRID2IP	7	p22.1	6497462	6551436	0.898227	0.369065	0.590842	FALSE	FALSE
4968	ENSG00000184986	TMEM121	14	q32.33	105526603	105530202	0.898193	0.369083	0.590842	FALSE	FALSE
4969	ENSG00000198216	CACNA1E	1	q25.3	181317690	181808084	0.898164	0.369098	0.590842	FALSE	FALSE
4970	ENSG00000149043	SYT8	11	p15.5	1828307	1837521	0.89754	0.369431	0.591082	FALSE	FALSE
4971	ENSG00000160932	LY6E	8	q24.3	143017982	143023832	0.897411	0.369499	0.591086	FALSE	FALSE
4972	ENSG00000115459	ELMOD3	2	p11.2	85354394	85391752	0.897375	0.369519	0.591086	FALSE	FALSE
4973	ENSG00000240038	AMY2B	1	p21.1	103553815	103579534	0.89733	0.369543	0.591086	FALSE	FALSE
4974	ENSG00000185989	RASA3	13	q34	113977783	114132611	0.89669	0.369885	0.591456	FALSE	FALSE
4975	ENSG00000142655	PEX14	1	p36.22	10472288	10630758	0.895825	0.370346	0.591901	FALSE	FALSE
4976	ENSG00000165813	CCDC186	10	q25.3	114120862	114174232	0.894997	0.370789	0.592316	FALSE	FALSE
4977	ENSG00000116670	MAD2L2	1	p36.22	11674480	11691650	0.894838	0.370873	0.592392	FALSE	FALSE
4978	ENSG00000185304	RGPD2	2	p11.2	87755955	87825952	0.894684	0.370956	0.592466	FALSE	FALSE
4979	ENSG00000104140	RHOV	15	q15.1	40872214	40874289	0.89418	0.371226	0.59272	FALSE	FALSE
4980	ENSG00000258311	BLOC1S1-RDH5	12	q13.2	55716036	55724703	0.894099	0.371269	0.592731	FALSE	FALSE
4981	ENSG00000176153	GPX2	14	q23.3	64939152	64942905	0.893936	0.371356	0.592812	FALSE	FALSE
4982	ENSG00000035720	STAP1	4	q13.2	67558728	67607337	0.89351	0.371584	0.593059	FALSE	FALSE
4983	ENSG00000170160	CCDC144A	17	p11.2	16689537	16777881	0.893032	0.37184	0.593291	FALSE	FALSE
4984	ENSG00000110497	AMBRA1	11	p11.2	46396414	46594125	0.892255	0.372256	0.593544	FALSE	FALSE
4985	ENSG00000196284	SUPT3H	6	p21.1	44809317	45377953	0.892023	0.372381	0.593684	FALSE	FALSE
4986	ENSG00000169758	TMEM266	15	q24.2	76059837	76229121	0.891833	0.372482	0.593729	FALSE	FALSE
4987	ENSG00000185246	PRPF39	14	q21.2	45084099	45116282	0.889967	0.373484	0.594935	FALSE	FALSE
4988	ENSG00000004399	PLXND1	3	q22.1	129555175	129606818	0.889786	0.373581	0.595009	FALSE	FALSE
4989	ENSG00000165283	STOML2	9	p13.3	35099776	35103195	0.888613	0.374211	0.595837	FALSE	FALSE
4990	ENSG00000183207	RUVBL2	19	q13.33	48993448	49015995	0.888402	0.374325	0.595959	FALSE	FALSE
4991	ENSG00000104689	TNFRSF10A	8	p21.3	23190452	23225126	0.888252	0.374405	0.596007	FALSE	FALSE
4992	ENSG00000130449	ZSWIM6	5	q12.1	61332273	61546170	0.887489	0.374816	0.596154	FALSE	FALSE
4993	ENSG00000123095	BHLHE41	12	p12.1	26120026	26125127	0.887306	0.374914	0.596217	FALSE	FALSE
4994	ENSG00000136811	ODF2	9	q34.11	128455186	128501292	0.886192	0.375514	0.596851	FALSE	FALSE
4995	ENSG00000034053	APBA2	15	q13.1	28884483	29118315	0.886121	0.375553	0.596851	FALSE	FALSE
4996	ENSG00000075043	KCNQ2	20	q13.33	63400210	63472677	0.885864	0.375691	0.596958	FALSE	FALSE
4997	ENSG00000089693	MLF2	12	p13.31	6747996	6767475	0.88528	0.376006	0.597222	FALSE	FALSE
4998	ENSG00000248712	CCDC153	11	q23.3	119189638	119196769	0.885075	0.376116	0.597237	FALSE	FALSE
4999	ENSG00000106571	GLI3	7	p14.1	41960950	42237870	0.884056	0.376666	0.597801	FALSE	FALSE
5000	ENSG00000127603	MACF1	1	p34.3	39081316	39487177	0.883142	0.37716	0.598293	FALSE	FALSE
5001	ENSG00000159167	STC1	8	p21.2	23841915	23854807	0.883082	0.377192	0.598293	FALSE	FALSE
5002	ENSG00000113749	HRH2	5	q35.2	175658030	175710756	0.882545	0.377482	0.598625	FALSE	FALSE
5003	ENSG00000028137	TNFRSF1B	1	p36.22	12167003	12209228	0.881372	0.378116	0.599513	FALSE	FALSE
5004	ENSG00000070610	GBA2	9	p13.3	35736866	35749228	0.881118	0.378254	0.599619	FALSE	FALSE
5005	ENSG00000112212	TSPO2	6	p21.1	41042554	41044337	0.881112	0.378257	0.599619	FALSE	FALSE
5006	ENSG00000175029	CTBP2	10	q26.13	124984317	125161170	0.88074	0.378459	0.599879	FALSE	FALSE
5007	ENSG00000176842	IRX5	16	q12.2	54930862	54934485	0.88047	0.378605	0.600052	FALSE	FALSE
5008	ENSG00000179002	TAS1R2	1	p36.13	18839599	18859682	0.879792	0.378972	0.600353	FALSE	FALSE
5009	ENSG00000188219	POTEE	2	q21.1	131218067	131265278	0.879776	0.378981	0.600353	FALSE	FALSE
5010	ENSG00000169605	GKN1	2	p13.3	68974573	68980974	0.879707	0.379018	0.600354	FALSE	FALSE
5011	ENSG00000136527	TRA2B	3	q27.2	185915906	185938136	0.879554	0.379101	0.600426	FALSE	FALSE
5012	ENSG00000129654	FOXJ1	17	q25.1	76136333	76141299	0.879374	0.379199	0.600463	FALSE	FALSE
5013	ENSG00000138767	CNOT6L	4	q21.1	77713387	77819615	0.879158	0.379316	0.600476	FALSE	FALSE
5014	ENSG00000170412	GPRC5C	17	q25.1	74424851	74451653	0.87913	0.379331	0.600476	FALSE	FALSE
5015	ENSG00000169607	CKAP2L	2	q14.1	112736607	112764677	0.878947	0.37943	0.600476	FALSE	FALSE
5016	ENSG00000106263	EIF3B	7	p22.3	2354086	2380745	0.878435	0.379708	0.600798	FALSE	FALSE
5017	ENSG00000172061	LRRC15	3	q29	194355247	194369743	0.87739	0.380275	0.601528	FALSE	FALSE
5018	ENSG00000152969	JAKMIP1	4	p16.1	6026203	6200591	0.877262	0.380345	0.601528	FALSE	FALSE
5019	ENSG00000267545	AC005779.2	19	q13.32	45179822	45202444	0.877241	0.380356	0.601528	FALSE	FALSE
5020	ENSG00000110876	SELPLG	12	q24.11	108622277	108633959	0.876031	0.381013	0.602356	FALSE	FALSE
5021	ENSG00000172270	BSG	19	p13.3	571277	583493	0.875931	0.381067	0.602356	FALSE	FALSE
5022	ENSG00000131944	FAAP24	19	q13.11	32972209	32978222	0.875523	0.38129	0.602438	FALSE	FALSE
5023	ENSG00000204381	LAYN	11	q23.1	111540280	111561745	0.875309	0.381406	0.60244	FALSE	FALSE
5024	ENSG00000092068	SLC7A8	14	q11.2	23125295	23183674	0.875288	0.381417	0.60244	FALSE	FALSE
5025	ENSG00000120329	SLC25A2	5	q31.3	141302629	141304045	0.874911	0.381623	0.602677	FALSE	FALSE
5026	ENSG00000130045	NXNL2	9	q22.1	88534033	88584274	0.874209	0.382004	0.603131	FALSE	FALSE
5027	ENSG00000099866	MADCAM1	19	p13.3	489176	505342	0.873848	0.382201	0.603253	FALSE	FALSE
5028	ENSG00000142082	SIRT3	11	p15.5	215458	236931	0.873793	0.382231	0.603253	FALSE	FALSE
5029	ENSG00000072401	UBE2D1	10	q21.1	58334975	58370753	0.873411	0.382439	0.603366	FALSE	FALSE
5030	ENSG00000170482	SLC23A1	5	q31.2	139367196	139384553	0.873242	0.382531	0.603366	FALSE	FALSE
5031	ENSG00000147485	PXDNL	8	q11.23	51319578	51809445	0.873122	0.382596	0.603366	FALSE	FALSE
5032	ENSG00000101447	FAM83D	20	q11.23	38926312	38953106	0.872288	0.383051	0.603898	FALSE	FALSE
5033	ENSG00000214357	NEURL1B	5	q35.1	172641266	172691540	0.871936	0.383243	0.604142	FALSE	FALSE
5034	ENSG00000198574	SH2D1B	1	q23.3	162395266	162412138	0.870882	0.383819	0.604754	FALSE	FALSE
5035	ENSG00000145287	PLAC8	4	q21.22	83090048	83137075	0.870718	0.383908	0.604836	FALSE	FALSE
5036	ENSG00000022976	ZNF839	14	q32.31	102317377	102342702	0.87053	0.384011	0.604939	FALSE	FALSE
5037	ENSG00000104267	CA2	8	q21.2	85463852	85481493	0.870141	0.384223	0.605096	FALSE	FALSE
5038	ENSG00000183072	NKX2-5	5	q35.1	173232109	173235357	0.868354	0.385201	0.606194	FALSE	FALSE
5039	ENSG00000162881	OXER1	2	p21	42762481	42764261	0.868317	0.385221	0.606194	FALSE	FALSE
5040	ENSG00000145526	CDH18	5	p14.3	19472951	20575873	0.867628	0.385598	0.60667	FALSE	FALSE
5041	ENSG00000134363	FST	5	q11.2	53480409	53487134	0.867238	0.385812	0.606855	FALSE	FALSE
5042	ENSG00000184903	IMMP2L	7	q31.1	110663051	111562517	0.867207	0.385829	0.606855	FALSE	FALSE
5043	ENSG00000189114	BLOC1S3	19	q13.32	45178745	45181801	0.866984	0.385951	0.606988	FALSE	FALSE
5044	ENSG00000109065	NAT9	17	q25.1	74770547	74776367	0.866422	0.386259	0.607354	FALSE	FALSE
5045	ENSG00000043591	ADRB1	10	q25.3	114044056	114046908	0.866135	0.386416	0.607483	FALSE	FALSE
5046	ENSG00000161011	SQSTM1	5	q35.3	179806398	179838078	0.866064	0.386455	0.607485	FALSE	FALSE
5047	ENSG00000100211	CBY1	22	q13.1	38656636	38673854	0.865953	0.386516	0.607522	FALSE	FALSE
5048	ENSG00000069764	PLA2G10	16	p13.12	14672545	14694669	0.865393	0.386823	0.607886	FALSE	FALSE
5049	ENSG00000167395	ZNF646	16	p11.2	31074422	31084196	0.86487	0.38711	0.608172	FALSE	FALSE
5050	ENSG00000244754	N4BP2L2	13	q13.1	32432417	32538885	0.864575	0.387272	0.608296	FALSE	FALSE
5051	ENSG00000122359	ANXA11	10	q22.3	80150889	80205572	0.864251	0.38745	0.608516	FALSE	FALSE
5052	ENSG00000116521	SCAMP3	1	q22	155255979	155262430	0.863839	0.387676	0.6087	FALSE	FALSE
5053	ENSG00000142687	KIAA0319L	1	p34.3	35433490	35557950	0.863763	0.387718	0.6087	FALSE	FALSE
5054	ENSG00000198060	MARCH5	10	q23.32	92291163	92353964	0.862991	0.388143	0.609247	FALSE	FALSE
5055	ENSG00000189159	JPT1	17	q25.1	75135248	75168281	0.862924	0.388179	0.609247	FALSE	FALSE
5056	ENSG00000105612	DNASE2	19	p13.13	12875211	12881468	0.862724	0.388289	0.609339	FALSE	FALSE
5057	ENSG00000105255	FSD1	19	p13.3	4304600	4323843	0.862612	0.388351	0.609339	FALSE	FALSE
5058	ENSG00000135686	KLHL36	16	q24.1	84648525	84667686	0.862416	0.388459	0.609449	FALSE	FALSE
5059	ENSG00000188322	SBK1	16	p12.1	28292519	28323849	0.86234	0.3885	0.609454	FALSE	FALSE
5060	ENSG00000099954	CECR2	22	q11.1	17359949	17558149	0.861897	0.388744	0.609659	FALSE	FALSE
5061	ENSG00000158716	DUSP23	1	q23.2	159780932	159782543	0.861539	0.388942	0.609771	FALSE	FALSE
5062	ENSG00000196876	SCN8A	12	q13.13	51590266	51812864	0.861464	0.388982	0.609771	FALSE	FALSE
5063	ENSG00000092758	COL9A3	20	q13.33	62816244	62841159	0.861209	0.389123	0.609771	FALSE	FALSE
5064	ENSG00000174236	REP15	12	p11.22	27696519	27697596	0.860754	0.389374	0.609771	FALSE	FALSE
5065	ENSG00000100739	BDKRB1	14	q32.2	96255824	96268967	0.860247	0.389653	0.609976	FALSE	FALSE
5066	ENSG00000140481	CCDC33	15	q24.1	74202705	74336472	0.86022	0.389668	0.609976	FALSE	FALSE
5067	ENSG00000131096	PYY	17	q21.31	43952738	44004469	0.86017	0.389696	0.609976	FALSE	FALSE
5068	ENSG00000170231	FABP6	5	q33.3	160187367	160238735	0.860158	0.389702	0.609976	FALSE	FALSE
5069	ENSG00000152465	NMT2	10	p13	15102584	15168693	0.859778	0.389911	0.610245	FALSE	FALSE
5070	ENSG00000074855	ANO8	19	p13.11	17323223	17334829	0.858945	0.390371	0.610763	FALSE	FALSE
5071	ENSG00000244165	P2RY11	19	p13.2	10111538	10115372	0.85875	0.390478	0.610763	FALSE	FALSE
5072	ENSG00000159685	CHCHD6	3	q21.3	126704220	126960406	0.857608	0.391109	0.611527	FALSE	FALSE
5073	ENSG00000111276	CDKN1B	12	p13.1	12715058	12722371	0.856718	0.391601	0.611948	FALSE	FALSE
5074	ENSG00000109606	DHX15	4	p15.2	24517441	24584550	0.856377	0.391789	0.612073	FALSE	FALSE
5075	ENSG00000178096	BOLA1	1	q21.2	149887890	149900798	0.856244	0.391863	0.612113	FALSE	FALSE
5076	ENSG00000130427	EPO	7	q22.1	100720800	100723700	0.856075	0.391956	0.612117	FALSE	FALSE
5077	ENSG00000132207	SLX1A	16	p11.2	30193887	30197561	0.856054	0.391968	0.612117	FALSE	FALSE
5078	ENSG00000197992	CLEC9A	12	p13.2	10030677	10066027	0.856034	0.391979	0.612117	FALSE	FALSE
5079	ENSG00000128731	HERC2	15	q13.1	28111040	28322152	0.855359	0.392352	0.612439	FALSE	FALSE
5080	ENSG00000154945	ANKRD40	17	q21.33	50693190	50707924	0.855171	0.392456	0.612439	FALSE	FALSE
5081	ENSG00000155111	CDK19	6	q21	110609978	110815958	0.853586	0.393334	0.613536	FALSE	FALSE
5082	ENSG00000130338	TULP4	6	q25.3	158232236	158511828	0.853155	0.393573	0.613755	FALSE	FALSE
5083	ENSG00000125872	LRRN4	20	p12.3	6040778	6054049	0.85311	0.393598	0.613755	FALSE	FALSE
5084	ENSG00000117000	RLF	1	p34.2	40161373	40240921	0.852974	0.393674	0.613755	FALSE	FALSE
5085	ENSG00000150347	ARID5B	10	q21.2	61901300	62096944	0.852973	0.393674	0.613755	FALSE	FALSE
5086	ENSG00000168081	PNOC	8	p21.1	28316986	28343355	0.852355	0.394017	0.61423	FALSE	FALSE
5087	ENSG00000132746	ALDH3B2	11	q13.2	67662162	67681200	0.852116	0.39415	0.614377	FALSE	FALSE
5088	ENSG00000140506	LMAN1L	15	q24.1	74812716	74825758	0.851863	0.39429	0.614501	FALSE	FALSE
5089	ENSG00000162747	FCGR3B	1	q23.3	161623196	161631963	0.851836	0.394305	0.614501	FALSE	FALSE
5090	ENSG00000198839	ZNF277	7	q31.1	112206588	112343096	0.85152	0.394481	0.614585	FALSE	FALSE
5091	ENSG00000073331	ALPK1	4	q25	112285509	112442620	0.851389	0.394553	0.614585	FALSE	FALSE
5092	ENSG00000134996	OSTF1	9	q21.13	75088543	75147265	0.851147	0.394688	0.614585	FALSE	FALSE
5093	ENSG00000185104	FAF1	1	p32.3	50437028	50960263	0.851122	0.394702	0.614585	FALSE	FALSE
5094	ENSG00000136933	RABEPK	9	q33.3	125200542	125234158	0.850709	0.394931	0.614764	FALSE	FALSE
5095	ENSG00000115425	PECR	2	q35	215996329	216082955	0.850302	0.395157	0.614924	FALSE	FALSE
5096	ENSG00000122862	SRGN	10	q22.1	69088106	69104811	0.850251	0.395186	0.614924	FALSE	FALSE
5097	ENSG00000018189	RUFY3	4	q13.3	70704204	70807315	0.850154	0.39524	0.614948	FALSE	FALSE
5098	ENSG00000079739	PGM1	1	p31.3	63593276	63660245	0.849719	0.395481	0.615206	FALSE	FALSE
5099	ENSG00000173366	AC097637.1	3	p21.2	52221081	52231190	0.849238	0.395749	0.615392	FALSE	FALSE
5100	ENSG00000074071	MRPS34	16	p13.3	1771890	1773155	0.849118	0.395816	0.615392	FALSE	FALSE
5101	ENSG00000128311	TST	22	q12.3	37010859	37020183	0.849025	0.395868	0.615392	FALSE	FALSE
5102	ENSG00000100060	MFNG	22	q13.1	37469063	37486401	0.848846	0.395967	0.615487	FALSE	FALSE
5103	ENSG00000100170	SLC5A1	22	q12.3	32043032	32113029	0.848683	0.396058	0.615569	FALSE	FALSE
5104	ENSG00000130309	COLGALT1	19	p13.11	17555594	17583162	0.848422	0.396203	0.615683	FALSE	FALSE
5105	ENSG00000180071	ANKRD18A	9	p13.1	38571358	38620660	0.84839	0.396221	0.615683	FALSE	FALSE
5106	ENSG00000196781	TLE1	9	q21.32	81583683	81689305	0.848209	0.396322	0.615683	FALSE	FALSE
5107	ENSG00000104979	C19orf53	19	p13.13	13774168	13778462	0.847827	0.396534	0.615844	FALSE	FALSE
5108	ENSG00000173391	OLR1	12	p13.2	10158301	10172138	0.847817	0.39654	0.615844	FALSE	FALSE
5109	ENSG00000254692	AL136295.1	14	q12	24189157	24213473	0.8471	0.396939	0.616196	FALSE	FALSE
5110	ENSG00000024422	EHD2	19	q13.33	47713343	47743134	0.846764	0.397127	0.616281	FALSE	FALSE
5111	ENSG00000100354	TNRC6B	22	q13.1	40044817	40335808	0.846603	0.397217	0.616304	FALSE	FALSE
5112	ENSG00000204514	ZNF814	19	q13.43	57848731	57889074	0.8466	0.397218	0.616304	FALSE	FALSE
5113	ENSG00000267697	LUZP6	7	q33	135927274	135927450	0.846392	0.397334	0.616366	FALSE	FALSE
5114	ENSG00000166090	IL25	14	q11.2	23372809	23376403	0.845508	0.397827	0.616962	FALSE	FALSE
5115	ENSG00000142619	PADI3	1	p36.13	17249098	17284233	0.845429	0.397871	0.616962	FALSE	FALSE
5116	ENSG00000089154	GCN1	12	q24.23	120127203	120194710	0.845119	0.398044	0.617053	FALSE	FALSE
5117	ENSG00000244687	UBE2V1	20	q13.13	50081124	50115959	0.844596	0.398336	0.617307	FALSE	FALSE
5118	ENSG00000257103	LSM14A	19	q13.11	34172504	34229515	0.844523	0.398377	0.617307	FALSE	FALSE
5119	ENSG00000147443	DOK2	8	p21.3	21908873	21913860	0.844483	0.398399	0.617307	FALSE	FALSE
5120	ENSG00000099985	OSM	22	q12.2	30262829	30266840	0.844298	0.398503	0.617349	FALSE	FALSE
5121	ENSG00000130173	ANGPTL8	19	p13.2	11237450	11241943	0.842656	0.399421	0.618466	FALSE	FALSE
5122	ENSG00000148795	CYP17A1	10	q24.32	102830531	102837533	0.842597	0.399454	0.618466	FALSE	FALSE
5123	ENSG00000177628	GBA	1	q22	155234452	155244699	0.84213	0.399715	0.618791	FALSE	FALSE
5124	ENSG00000185669	SNAI3	16	q24.2	88677682	88686493	0.842084	0.399741	0.618791	FALSE	FALSE
5125	ENSG00000119414	PPP6C	9	q33.3	125146573	125189939	0.841503	0.400066	0.619117	FALSE	FALSE
5126	ENSG00000137077	CCL21	9	p13.3	34709005	34710124	0.841377	0.400137	0.619167	FALSE	FALSE
5127	ENSG00000169583	CLIC3	9	q34.3	136994635	136996803	0.841108	0.400287	0.61922	FALSE	FALSE
5128	ENSG00000136943	CTSV	9	q22.33	97029679	97039643	0.841042	0.400324	0.61922	FALSE	FALSE
5129	ENSG00000101444	AHCY	20	q11.22	34280268	34311802	0.840865	0.400423	0.619314	FALSE	FALSE
5130	ENSG00000161939	RNASEK-C17orf49	17	p13.1	7012635	7017520	0.840305	0.400737	0.619545	FALSE	FALSE
5131	ENSG00000171119	NRTN	19	p13.3	5823802	5828324	0.840017	0.400899	0.619545	FALSE	FALSE
5132	ENSG00000120708	TGFBI	5	q31.1	136028895	136063818	0.840001	0.400908	0.619545	FALSE	FALSE
5133	ENSG00000112984	KIF20A	5	q31.2	138178719	138187715	0.839986	0.400916	0.619545	FALSE	FALSE
5134	ENSG00000253831	ETV3L	1	q23.1	157092044	157099808	0.839145	0.401388	0.620033	FALSE	FALSE
5135	ENSG00000023287	RB1CC1	8	q11.23	52622456	52745843	0.838959	0.401492	0.620044	FALSE	FALSE
5136	ENSG00000132259	CNGA4	11	p15.4	6234765	6244429	0.838928	0.40151	0.620044	FALSE	FALSE
5137	ENSG00000089847	ANKRD24	19	p13.3	4183354	4224814	0.838784	0.40159	0.620109	FALSE	FALSE
5138	ENSG00000147535	PLPP5	8	p11.23	38263130	38269243	0.837374	0.402382	0.620975	FALSE	FALSE
5139	ENSG00000167653	PSCA	8	q24.3	142670308	142682724	0.837165	0.4025	0.621097	FALSE	FALSE
5140	ENSG00000063176	SPHK2	19	q13.33	48619291	48630717	0.836887	0.402656	0.62122	FALSE	FALSE
5141	ENSG00000149485	FADS1	11	q12.2	61799625	61829318	0.835733	0.403305	0.621984	FALSE	FALSE
5142	ENSG00000114544	SLC41A3	3	q21.3	126006355	126101561	0.835594	0.403383	0.622045	FALSE	FALSE
5143	ENSG00000134287	ARF3	12	q13.12	48935723	48957551	0.834769	0.403848	0.622464	FALSE	FALSE
5144	ENSG00000120896	SORBS3	8	p21.3	22544986	22575788	0.834658	0.40391	0.622501	FALSE	FALSE
5145	ENSG00000116679	IVNS1ABP	1	q25.3	185296388	185317329	0.834287	0.404119	0.622645	FALSE	FALSE
5146	ENSG00000125772	GPCPD1	20	p12.3	5544404	5611026	0.833331	0.404658	0.623177	FALSE	FALSE
5147	ENSG00000161911	TREML1	6	p21.1	41149342	41154337	0.83305	0.404816	0.623362	FALSE	FALSE
5148	ENSG00000164825	DEFB1	8	p23.1	6870575	6878022	0.832926	0.404886	0.62338	FALSE	FALSE
5149	ENSG00000140280	LYSMD2	15	q21.2	51723011	51751585	0.832893	0.404905	0.62338	FALSE	FALSE
5150	ENSG00000167618	LAIR2	19	q13.42	54497879	54510687	0.832627	0.405055	0.623551	FALSE	FALSE
5151	ENSG00000120332	TNN	1	q25.1	175067858	175148066	0.832303	0.405238	0.623568	FALSE	FALSE
5152	ENSG00000099817	POLR2E	19	p13.3	1086579	1095380	0.832267	0.405258	0.623568	FALSE	FALSE
5153	ENSG00000205592	MUC19	12	q12	40393395	40570832	0.832218	0.405286	0.623568	FALSE	FALSE
5154	ENSG00000196655	TRAPPC4	11	q23.3	119018432	119025454	0.832197	0.405298	0.623568	FALSE	FALSE
5155	ENSG00000028277	POU2F2	19	q13.2	42086110	42196585	0.832172	0.405312	0.623568	FALSE	FALSE
5156	ENSG00000137269	LRRC1	6	p12.1	53794497	53924121	0.831743	0.405554	0.623784	FALSE	FALSE
5157	ENSG00000100473	COCH	14	q12	30874514	30895065	0.831243	0.405836	0.62404	FALSE	FALSE
5158	ENSG00000179546	HTR1D	1	p36.12	23191895	23194729	0.830866	0.406049	0.624248	FALSE	FALSE
5159	ENSG00000109220	CHIC2	4	q12	54009789	54064690	0.830378	0.406325	0.62448	FALSE	FALSE
5160	ENSG00000173480	ZNF417	19	q13.43	57900296	57916610	0.829555	0.406791	0.624965	FALSE	FALSE
5161	ENSG00000188938	FAM120AOS	9	q22.31	93431441	93453592	0.829542	0.406798	0.624965	FALSE	FALSE
5162	ENSG00000143947	RPS27A	2	p16.1	55231903	55235853	0.829459	0.406845	0.624965	FALSE	FALSE
5163	ENSG00000105137	SYDE1	19	p13.12	15107403	15114988	0.829303	0.406933	0.625011	FALSE	FALSE
5164	ENSG00000114209	PDCD10	3	q26.1	167683298	167734939	0.82917	0.407008	0.625068	FALSE	FALSE
5165	ENSG00000104368	PLAT	8	p11.21	42175233	42207724	0.828619	0.40732	0.62538	FALSE	FALSE
5166	ENSG00000121211	MND1	4	q31.3	153344649	153415118	0.828612	0.407324	0.62538	FALSE	FALSE
5167	ENSG00000168016	TRANK1	3	p22.2	36826820	36945098	0.827984	0.407679	0.625801	FALSE	FALSE
5168	ENSG00000127314	RAP1B	12	q15	68610839	68671901	0.827695	0.407843	0.625993	FALSE	FALSE
5169	ENSG00000250254	PTTG2	4	p14	37960435	37961125	0.827349	0.408039	0.626115	FALSE	FALSE
5170	ENSG00000168959	GRM5	11	q14.3	88504576	89065945	0.826322	0.408622	0.626605	FALSE	FALSE
5171	ENSG00000182389	CACNB4	2	q23.3	151832768	152099475	0.826321	0.408622	0.626605	FALSE	FALSE
5172	ENSG00000205710	C17orf107	17	p13.2	4899418	4902932	0.826303	0.408632	0.626605	FALSE	FALSE
5173	ENSG00000170289	CNGB3	8	q21.3	86553977	86743675	0.826167	0.408709	0.626608	FALSE	FALSE
5174	ENSG00000141255	SPATA22	17	p13.2	3440019	3513852	0.82598	0.408815	0.62671	FALSE	FALSE
5175	ENSG00000184650	ODF4	17	p13.1	8339864	8346048	0.825841	0.408894	0.626772	FALSE	FALSE
5176	ENSG00000114455	HHLA2	3	q13.13	108296490	108378285	0.825658	0.408998	0.626871	FALSE	FALSE
5177	ENSG00000137078	SIT1	9	p13.3	35649295	35650950	0.824878	0.409441	0.62726	FALSE	FALSE
5178	ENSG00000133872	SARAF	8	p12	30063012	30083208	0.823606	0.410163	0.628181	FALSE	FALSE
5179	ENSG00000139946	PELI2	14	q22.3	56117814	56301526	0.823366	0.4103	0.628271	FALSE	FALSE
5180	ENSG00000074755	ZZEF1	17	p13.2	4004445	4143020	0.822977	0.410521	0.628537	FALSE	FALSE
5181	ENSG00000132881	CPLANE2	1	p36.13	16231700	16237162	0.822389	0.410855	0.628793	FALSE	FALSE
5182	ENSG00000174579	MSL2	3	q22.3	136148922	136197241	0.822355	0.410875	0.628793	FALSE	FALSE
5183	ENSG00000005961	ITGA2B	17	q21.31	44372180	44389505	0.822202	0.410962	0.62883	FALSE	FALSE
5184	ENSG00000103740	ACSBG1	15	q25.1	78167468	78245688	0.822118	0.41101	0.62883	FALSE	FALSE
5185	ENSG00000106689	LHX2	9	q33.3	124001670	124033301	0.821824	0.411177	0.629017	FALSE	FALSE
5186	ENSG00000169738	DCXR	17	q25.3	82035136	82037732	0.821585	0.411313	0.629142	FALSE	FALSE
5187	ENSG00000140287	HDC	15	q21.2	50241947	50266026	0.82121	0.411527	0.629313	FALSE	FALSE
5188	ENSG00000166439	RNF169	11	q13.4	74748868	74842413	0.820755	0.411786	0.629608	FALSE	FALSE
5189	ENSG00000150281	CTF1	16	p11.2	30896607	30903560	0.820735	0.411797	0.629608	FALSE	FALSE
5190	ENSG00000164093	PITX2	4	q25	110617423	110642123	0.819919	0.412262	0.630218	FALSE	FALSE
5191	ENSG00000141428	C18orf21	18	q12.2	35972083	35979286	0.81983	0.412313	0.630218	FALSE	FALSE
5192	ENSG00000123364	HOXC13	12	q13.13	53938765	53946544	0.819091	0.412734	0.630563	FALSE	FALSE
5193	ENSG00000105072	C19orf44	19	p13.11	16496311	16521352	0.818757	0.412925	0.630795	FALSE	FALSE
5194	ENSG00000178021	TSPYL6	2	p16.2	54253184	54256272	0.8181	0.4133	0.631164	FALSE	FALSE
5195	ENSG00000130856	ZNF236	18	q23	76822607	76970727	0.8179	0.413414	0.631243	FALSE	FALSE
5196	ENSG00000180777	ANKRD30B	18	p11.21	14728272	14852738	0.817063	0.413892	0.631675	FALSE	FALSE
5197	ENSG00000122026	RPL21	13	q12.2	27251309	27256691	0.816719	0.414089	0.631856	FALSE	FALSE
5198	ENSG00000136068	FLNB	3	p14.3	58008400	58172251	0.816122	0.414431	0.632109	FALSE	FALSE
5199	ENSG00000127561	SYNGR3	16	p13.3	1989660	1994275	0.816086	0.414451	0.632109	FALSE	FALSE
5200	ENSG00000103876	FAH	15	q25.1	80152490	80186946	0.8159	0.414557	0.632111	FALSE	FALSE
5201	ENSG00000175582	RAB6A	11	q13.4	73675638	73761137	0.815878	0.41457	0.632111	FALSE	FALSE
5202	ENSG00000141279	NPEPPS	17	q21.32	47522942	47623276	0.815193	0.414962	0.63253	FALSE	FALSE
5203	ENSG00000089012	SIRPG	20	p13	1629152	1657779	0.814275	0.415488	0.633092	FALSE	FALSE
5204	ENSG00000124126	PREX1	20	q13.13	48624252	48827883	0.814034	0.415626	0.633114	FALSE	FALSE
5205	ENSG00000072682	P4HA2	5	q31.1	132191838	132295315	0.81397	0.415662	0.633114	FALSE	FALSE
5206	ENSG00000069974	RAB27A	15	q21.3	55202966	55319113	0.813494	0.415935	0.633355	FALSE	FALSE
5207	ENSG00000112200	ZNF451	6	p12.1	57086844	57170307	0.813338	0.416024	0.633372	FALSE	FALSE
5208	ENSG00000155542	SETD9	5	q11.2	56909260	56925532	0.813177	0.416117	0.633393	FALSE	FALSE
5209	ENSG00000070831	CDC42	1	p36.12	22052627	22092946	0.813007	0.416214	0.633446	FALSE	FALSE
5210	ENSG00000087589	CASS4	20	q13.31	56412112	56460387	0.812425	0.416548	0.633684	FALSE	FALSE
5211	ENSG00000105982	RNF32	7	q36.3	156640281	156677130	0.812365	0.416582	0.633684	FALSE	FALSE
5212	ENSG00000163961	RNF168	3	q29	196468783	196503768	0.812249	0.416649	0.633725	FALSE	FALSE
5213	ENSG00000126062	TMEM115	3	p21.31	50354749	50359610	0.811809	0.416901	0.633919	FALSE	FALSE
5214	ENSG00000254709	IGLL5	22	q11.22	22887780	22896107	0.811754	0.416933	0.633919	FALSE	FALSE
5215	ENSG00000189182	KRT77	12	q13.13	52689626	52703463	0.811508	0.417074	0.634074	FALSE	FALSE
5216	ENSG00000117598	PLPPR5	1	p21.3	98890245	99005032	0.811259	0.417217	0.634198	FALSE	FALSE
5217	ENSG00000106976	DNM1	9	q34.11	128191655	128255248	0.810653	0.417565	0.634315	FALSE	FALSE
5218	ENSG00000160190	SLC37A1	21	q22.3	42496008	42581440	0.810615	0.417587	0.634315	FALSE	FALSE
5219	ENSG00000140848	CPNE2	16	q13	57092537	57148367	0.810412	0.417703	0.634433	FALSE	FALSE
5220	ENSG00000133193	FAM104A	17	q25.1	73207353	73236753	0.810049	0.417912	0.63469	FALSE	FALSE
5221	ENSG00000134851	TMEM165	4	q12	55395957	55453397	0.809493	0.418232	0.634996	FALSE	FALSE
5222	ENSG00000115488	NEU2	2	q37.1	233032672	233035057	0.809231	0.418382	0.635046	FALSE	FALSE
5223	ENSG00000125170	DOK4	16	q21	57471922	57487327	0.808722	0.418675	0.63525	FALSE	FALSE
5224	ENSG00000157954	WIPI2	7	p22.1	5190188	5233826	0.808655	0.418713	0.63525	FALSE	FALSE
5225	ENSG00000116001	TIA1	2	p13.3	70209444	70248660	0.808192	0.41898	0.635595	FALSE	FALSE
5226	ENSG00000214087	ARL16	17	q25.3	81681174	81683924	0.808091	0.419038	0.635623	FALSE	FALSE
5227	ENSG00000140471	LINS1	15	q26.3	100559369	100603230	0.807987	0.419098	0.635643	FALSE	FALSE
5228	ENSG00000124942	AHNAK	11	q12.3	62433542	62556235	0.807643	0.419296	0.635671	FALSE	FALSE
5229	ENSG00000268744	AC008758.4	19	p13.2	12379189	12401274	0.8075	0.419379	0.635722	FALSE	FALSE
5230	ENSG00000111644	ACRBP	12	p13.31	6638075	6647460	0.806938	0.419702	0.636093	FALSE	FALSE
5231	ENSG00000163785	RYK	3	q22.2	134065303	134250744	0.806728	0.419823	0.636216	FALSE	FALSE
5232	ENSG00000180155	LYNX1	8	q24.3	142771197	142777810	0.805481	0.420542	0.637015	FALSE	FALSE
5233	ENSG00000160716	CHRNB2	1	q21.3	154567781	154580026	0.804917	0.420867	0.637286	FALSE	FALSE
5234	ENSG00000198077	CYP2A7	19	q13.2	40875439	40882752	0.80448	0.42112	0.637583	FALSE	FALSE
5235	ENSG00000036672	USP2	11	q23.3	119355215	119381726	0.804055	0.421365	0.63785	FALSE	FALSE
5236	ENSG00000129910	CDH15	16	q24.3	89171767	89195492	0.803971	0.421414	0.63785	FALSE	FALSE
5237	ENSG00000148604	RGR	10	q23.1	84245053	84259960	0.803969	0.421415	0.63785	FALSE	FALSE
5238	ENSG00000205464	ATP6AP1L	5	q14.2	82279462	82386977	0.803429	0.421727	0.638196	FALSE	FALSE
5239	ENSG00000131871	SELENOS	15	q26.3	101270817	101277500	0.80299	0.42198	0.638467	FALSE	FALSE
5240	ENSG00000160602	NEK8	17	q11.2	28725897	28743455	0.802813	0.422083	0.638562	FALSE	FALSE
5241	ENSG00000137225	CAPN11	6	p21.1	44158811	44184402	0.802626	0.422191	0.638666	FALSE	FALSE
5242	ENSG00000085719	CPNE3	8	q21.3	86514427	86561498	0.802402	0.422321	0.638802	FALSE	FALSE
5243	ENSG00000169714	CNBP	3	q21.3	129169484	129183922	0.802052	0.422523	0.638989	FALSE	FALSE
5244	ENSG00000175779	C15orf53	15	q14	38628005	39180499	0.801751	0.422697	0.639028	FALSE	FALSE
5245	ENSG00000179477	ALOX12B	17	p13.1	8072636	8087716	0.801665	0.422747	0.639028	FALSE	FALSE
5246	ENSG00000085377	PREP	6	q21	105277565	105403084	0.801236	0.422995	0.639232	FALSE	FALSE
5247	ENSG00000011105	TSPAN9	12	p13.33	3077355	3286564	0.801155	0.423042	0.639232	FALSE	FALSE
5248	ENSG00000142748	FCN3	1	p36.11	27369112	27374824	0.800885	0.423198	0.639232	FALSE	FALSE
5249	ENSG00000124469	CEACAM8	19	q13.2	42580241	42595055	0.800876	0.423204	0.639232	FALSE	FALSE
5250	ENSG00000165841	CYP2C19	10	q23.33	94762681	94853205	0.800789	0.423254	0.639232	FALSE	FALSE
5251	ENSG00000163950	SLBP	4	p16.3	1692800	1712555	0.800519	0.42341	0.639252	FALSE	FALSE
5252	ENSG00000148572	NRBF2	10	q21.3	63133247	63155031	0.800268	0.423556	0.639412	FALSE	FALSE
5253	ENSG00000103546	SLC6A2	16	q12.2	55655604	55706192	0.800109	0.423648	0.639431	FALSE	FALSE
5254	ENSG00000180730	SHISA2	13	q12.13	26044597	26051031	0.799574	0.423958	0.639689	FALSE	FALSE
5255	ENSG00000013588	GPRC5A	12	p13.1	12890782	12917937	0.799369	0.424076	0.63972	FALSE	FALSE
5256	ENSG00000139200	PIANP	12	p13.31	6693792	6700800	0.799236	0.424154	0.639777	FALSE	FALSE
5257	ENSG00000106123	EPHB6	7	q34	142855061	142871094	0.799061	0.424255	0.63987	FALSE	FALSE
5258	ENSG00000213614	HEXA	15	q23	72340919	72376476	0.798732	0.424446	0.640038	FALSE	FALSE
5259	ENSG00000187166	H1FNT	12	q13.11	48328980	48330279	0.797804	0.424984	0.640491	FALSE	FALSE
5260	ENSG00000172247	C1QTNF4	11	p11.2	47589664	47594659	0.797162	0.425357	0.640872	FALSE	FALSE
5261	ENSG00000186393	KRT26	17	q21.2	40766238	40772162	0.796966	0.425471	0.640872	FALSE	FALSE
5262	ENSG00000185880	TRIM69	15	q21.1	44728988	44767829	0.796875	0.425524	0.640872	FALSE	FALSE
5263	ENSG00000132661	NXT1	20	p11.21	23350736	23354777	0.796822	0.425555	0.640872	FALSE	FALSE
5264	ENSG00000115963	RND3	2	q23.3	150468195	150539011	0.796563	0.425705	0.640979	FALSE	FALSE
5265	ENSG00000072274	TFRC	3	q29	196027183	196082189	0.796376	0.425813	0.641082	FALSE	FALSE
5266	ENSG00000158485	CD1B	1	q23.1	158327951	158331531	0.795393	0.426385	0.641644	FALSE	FALSE
5267	ENSG00000118785	SPP1	4	q22.1	87975650	87983426	0.795182	0.426508	0.641769	FALSE	FALSE
5268	ENSG00000165819	METTL3	14	q11.2	21498133	21511375	0.794871	0.426689	0.6419	FALSE	FALSE
5269	ENSG00000160712	IL6R	1	q21.3	154405193	154469450	0.794827	0.426714	0.6419	FALSE	FALSE
5270	ENSG00000106591	MRPL32	7	p14.1	42932200	42948958	0.794724	0.426774	0.64193	FALSE	FALSE
5271	ENSG00000109927	TECTA	11	q23.3	121101173	121191493	0.794266	0.42704	0.642151	FALSE	FALSE
5272	ENSG00000174738	NR1D2	3	p24.2	23945260	23980618	0.793888	0.427261	0.642257	FALSE	FALSE
5273	ENSG00000179058	C9orf50	9	q34.11	129612225	129620776	0.793821	0.427299	0.642257	FALSE	FALSE
5274	ENSG00000180440	SERTM1	13	q13.3	36673912	36697839	0.79338	0.427557	0.642509	FALSE	FALSE
5275	ENSG00000185988	PLK5	19	p13.3	1524074	1536046	0.792764	0.427916	0.642896	FALSE	FALSE
5276	ENSG00000134369	NAV1	1	q32.1	201622885	201826969	0.79219	0.42825	0.64322	FALSE	FALSE
5277	ENSG00000269190	FBXO17	19	q13.2	38941401	38975910	0.79197	0.428378	0.64322	FALSE	FALSE
5278	ENSG00000100242	SUN2	22	q13.1	38734725	38794143	0.791875	0.428434	0.64322	FALSE	FALSE
5279	ENSG00000204052	LRRC73	6	p21.1	43506969	43510686	0.79176	0.428501	0.64322	FALSE	FALSE
5280	ENSG00000007129	CEACAM21	19	q13.2	41549518	41586844	0.791472	0.428669	0.64322	FALSE	FALSE
5281	ENSG00000167941	SOST	17	q21.31	43753731	43758788	0.791436	0.428689	0.64322	FALSE	FALSE
5282	ENSG00000171649	ZIK1	19	q13.43	57578456	57593777	0.790912	0.428996	0.643593	FALSE	FALSE
5283	ENSG00000122025	FLT3	13	q12.2	28003274	28100592	0.790289	0.429359	0.643873	FALSE	FALSE
5284	ENSG00000125851	PCSK2	20	p12.1	17226107	17484578	0.789837	0.429623	0.644052	FALSE	FALSE
5285	ENSG00000179284	DAND5	19	p13.13	12965159	12974762	0.789309	0.429932	0.644279	FALSE	FALSE
5286	ENSG00000074842	MYDGF	19	p13.3	4641374	4670370	0.788998	0.430113	0.644431	FALSE	FALSE
5287	ENSG00000083828	ZNF586	19	q13.43	57769655	57819939	0.788464	0.430426	0.64466	FALSE	FALSE
5288	ENSG00000164488	DACT2	6	q27	168292830	168319754	0.788191	0.430585	0.644772	FALSE	FALSE
5289	ENSG00000132530	XAF1	17	p13.1	6755447	6775647	0.788105	0.430635	0.644772	FALSE	FALSE
5290	ENSG00000183734	ASCL2	11	p15.5	2268495	2270952	0.787964	0.430718	0.644799	FALSE	FALSE
5291	ENSG00000273274	ZBTB8B	1	p35.1	32465069	32496686	0.787882	0.430766	0.64481	FALSE	FALSE
5292	ENSG00000179148	ALOXE3	17	p13.1	8095900	8119047	0.787799	0.430814	0.64481	FALSE	FALSE
5293	ENSG00000167711	SERPINF2	17	p13.3	1742836	1755268	0.787678	0.430885	0.64481	FALSE	FALSE
5294	ENSG00000160307	S100B	21	q22.3	46598962	46605208	0.787275	0.431121	0.644983	FALSE	FALSE
5295	ENSG00000110711	AIP	11	q13.2	67483041	67491103	0.78708	0.431235	0.645035	FALSE	FALSE
5296	ENSG00000151690	MFSD6	2	q32.2	190408355	190509205	0.786653	0.431485	0.645241	FALSE	FALSE
5297	ENSG00000117448	AKR1A1	1	p34.1	45550543	45570049	0.786539	0.431552	0.645241	FALSE	FALSE
5298	ENSG00000184330	S100A7A	1	q21.3	153416524	153423225	0.786529	0.431558	0.645241	FALSE	FALSE
5299	ENSG00000070882	OSBPL3	7	p15.3	24796539	24981634	0.786442	0.431609	0.645241	FALSE	FALSE
5300	ENSG00000198643	FAM3D	3	p14.2	58633946	58666848	0.786348	0.431664	0.645241	FALSE	FALSE
5301	ENSG00000154328	NEIL2	8	p23.1	11769639	11787346	0.786299	0.431693	0.645241	FALSE	FALSE
5302	ENSG00000099994	SUSD2	22	q11.23	24181259	24189110	0.785823	0.431971	0.645534	FALSE	FALSE
5303	ENSG00000100342	APOL1	22	q12.3	36253010	36267530	0.78576	0.432008	0.645534	FALSE	FALSE
5304	ENSG00000188015	S100A3	1	q21.3	153547329	153549372	0.785622	0.432089	0.645543	FALSE	FALSE
5305	ENSG00000153786	ZDHHC7	16	q24.1	84974181	85011535	0.78495	0.432483	0.645852	FALSE	FALSE
5306	ENSG00000089169	RPH3A	12	q24.13	112570380	112898881	0.784907	0.432508	0.645852	FALSE	FALSE
5307	ENSG00000092931	MFSD11	17	q25.1	76735865	76781449	0.784675	0.432644	0.645886	FALSE	FALSE
5308	ENSG00000182240	BACE2	21	q22.2	41167801	41282518	0.784452	0.432775	0.645956	FALSE	FALSE
5309	ENSG00000149182	ARFGAP2	11	p11.2	47164299	47177125	0.784345	0.432838	0.645956	FALSE	FALSE
5310	ENSG00000180767	CHST13	3	q21.3	126524283	126543291	0.784255	0.432891	0.645956	FALSE	FALSE
5311	ENSG00000011052	NME1-NME2	17	q21.33	51153590	51171744	0.783751	0.433186	0.646277	FALSE	FALSE
5312	ENSG00000178934	LGALS7B	19	q13.2	38789211	38791749	0.783064	0.433589	0.646759	FALSE	FALSE
5313	ENSG00000182324	KCNJ14	19	q13.33	48455509	48466980	0.782956	0.433653	0.646794	FALSE	FALSE
5314	ENSG00000031823	RANBP3	19	p13.3	5916139	5978142	0.782616	0.433853	0.647032	FALSE	FALSE
5315	ENSG00000103061	SLC7A6OS	16	q22.1	68284503	68310946	0.782448	0.433952	0.64712	FALSE	FALSE
5316	ENSG00000142544	CTU1	19	q13.41	51097606	51108370	0.781818	0.434321	0.647464	FALSE	FALSE
5317	ENSG00000215218	UBE2QL1	5	p15.31	6448623	6494909	0.781811	0.434325	0.647464	FALSE	FALSE
5318	ENSG00000156413	FUT6	19	p13.3	5830610	5839731	0.781333	0.434607	0.647798	FALSE	FALSE
5319	ENSG00000103064	SLC7A6	16	q22.1	68264516	68301823	0.781134	0.434724	0.647853	FALSE	FALSE
5320	ENSG00000108175	ZMIZ1	10	q22.3	79069035	79316528	0.780916	0.434852	0.647984	FALSE	FALSE
5321	ENSG00000214787	MS4A4E	11	q12.2	60201253	60243088	0.78081	0.434914	0.648017	FALSE	FALSE
5322	ENSG00000143811	PYCR2	1	q42.12	225919877	225924340	0.780516	0.435087	0.648161	FALSE	FALSE
5323	ENSG00000126500	FLRT1	11	q13.1	64103188	64119173	0.78051	0.435091	0.648161	FALSE	FALSE
5324	ENSG00000240505	TNFRSF13B	17	p11.2	16929816	16972118	0.780184	0.435282	0.648326	FALSE	FALSE
5325	ENSG00000132185	FCRLA	1	q23.3	161706972	161714352	0.779634	0.435606	0.648689	FALSE	FALSE
5326	ENSG00000198816	ZNF358	19	p13.2	7515292	7521026	0.779479	0.435698	0.648747	FALSE	FALSE
5327	ENSG00000105355	PLIN3	19	p13.3	4838341	4867768	0.779015	0.435971	0.648808	FALSE	FALSE
5328	ENSG00000140326	CDAN1	15	q15.2	42723544	42737128	0.778885	0.436048	0.648808	FALSE	FALSE
5329	ENSG00000110107	PRPF19	11	q12.2	60890730	60906588	0.778323	0.436379	0.649181	FALSE	FALSE
5330	ENSG00000155508	CNOT8	5	q33.2	154857553	154876793	0.77701	0.437153	0.650093	FALSE	FALSE
5331	ENSG00000129353	SLC44A2	19	p13.2	10602457	10644559	0.776677	0.437349	0.650265	FALSE	FALSE
5332	ENSG00000161835	GRASP	12	q13.13	52006940	52015889	0.776471	0.437471	0.650326	FALSE	FALSE
5333	ENSG00000130649	CYP2E1	10	q26.3	133520406	133561220	0.775987	0.437757	0.650572	FALSE	FALSE
5334	ENSG00000185608	MRPL40	22	q11.21	19431902	19436075	0.775441	0.438079	0.650843	FALSE	FALSE
5335	ENSG00000013375	PGM3	6	q14.1	83161150	83193936	0.775111	0.438274	0.650925	FALSE	FALSE
5336	ENSG00000205678	TECRL	4	q13.1	64275257	64409468	0.774803	0.438456	0.651012	FALSE	FALSE
5337	ENSG00000198825	INPP5F	10	q26.11	119726042	119829278	0.77428	0.438765	0.651184	FALSE	FALSE
5338	ENSG00000007402	CACNA2D2	3	p21.31	50362799	50504244	0.774263	0.438775	0.651184	FALSE	FALSE
5339	ENSG00000115216	NRBP1	2	p23.3	27427790	27442259	0.774219	0.438801	0.651184	FALSE	FALSE
5340	ENSG00000153885	KCTD15	19	q13.11	33795933	33815763	0.773793	0.439053	0.651277	FALSE	FALSE
5341	ENSG00000087258	GNAO1	16	q13	56191347	56357457	0.773756	0.439075	0.651277	FALSE	FALSE
5342	ENSG00000112378	PERP	6	q23.3	138088505	138107511	0.773596	0.43917	0.651277	FALSE	FALSE
5343	ENSG00000152767	FARP1	13	q32.2	98142562	98455176	0.773546	0.439199	0.651277	FALSE	FALSE
5344	ENSG00000178401	DNAJC22	12	q13.12	49346917	49357546	0.773408	0.439281	0.651338	FALSE	FALSE
5345	ENSG00000186115	CYP4F2	19	p13.12	15878023	15898120	0.773241	0.43938	0.651372	FALSE	FALSE
5346	ENSG00000214140	PRCD	17	q25.1	76527586	76553578	0.773233	0.439384	0.651372	FALSE	FALSE
5347	ENSG00000145545	SRD5A1	5	p15.31	6633343	6674386	0.772804	0.439639	0.651569	FALSE	FALSE
5348	ENSG00000143556	S100A7	1	q21.3	153457744	153460701	0.772562	0.439781	0.651721	FALSE	FALSE
5349	ENSG00000182196	ARL6IP4	12	q24.31	122980060	122982913	0.772383	0.439887	0.651748	FALSE	FALSE
5350	ENSG00000268975	MIA-RAB4B	19	q13.2	40771648	40796943	0.771934	0.440153	0.651913	FALSE	FALSE
5351	ENSG00000249141	AL159163.1	6	q27	166858094	166956124	0.771561	0.440375	0.652061	FALSE	FALSE
5352	ENSG00000161850	KRT82	12	q13.13	52393931	52406355	0.771423	0.440456	0.652122	FALSE	FALSE
5353	ENSG00000185250	PPIL6	6	q21	109390215	109441171	0.771212	0.440581	0.6522	FALSE	FALSE
5354	ENSG00000106804	C5	9	q33.2	120952335	121050276	0.771198	0.44059	0.6522	FALSE	FALSE
5355	ENSG00000255501	CARD18	11	q22.3	105137721	105531697	0.771009	0.440702	0.652246	FALSE	FALSE
5356	ENSG00000198691	ABCA4	1	p22.1	93992835	94121132	0.770844	0.440799	0.652271	FALSE	FALSE
5357	ENSG00000184470	TXNRD2	22	q11.21	19875517	19941992	0.770436	0.441041	0.652569	FALSE	FALSE
5358	ENSG00000197641	SERPINB13	18	q21.33	63586989	63604639	0.769317	0.441705	0.653252	FALSE	FALSE
5359	ENSG00000138111	MFSD13A	10	q24.32	102461395	102477045	0.768885	0.441961	0.653512	FALSE	FALSE
5360	ENSG00000165389	SPTSSA	14	q13.1	34432789	34462356	0.768375	0.442264	0.65355	FALSE	FALSE
5361	ENSG00000085998	POMGNT1	1	p34.1	46188682	46220305	0.768342	0.442284	0.65355	FALSE	FALSE
5362	ENSG00000086102	NFX1	9	p13.3	33290511	33371157	0.768338	0.442286	0.65355	FALSE	FALSE
5363	ENSG00000108848	LUC7L3	17	q21.33	50719544	50756213	0.768328	0.442293	0.65355	FALSE	FALSE
5364	ENSG00000182963	GJC1	17	q21.31	44798448	44830816	0.76804	0.442464	0.653656	FALSE	FALSE
5365	ENSG00000077044	DGKD	2	q37.1	233354507	233472104	0.767815	0.442597	0.653794	FALSE	FALSE
5366	ENSG00000167461	RAB8A	19	p13.11	16111629	16134234	0.767387	0.442852	0.654109	FALSE	FALSE
5367	ENSG00000185803	SLC52A2	8	q24.3	144354135	144361286	0.767162	0.442985	0.654247	FALSE	FALSE
5368	ENSG00000254585	MAGEL2	15	q11.2	23643549	23647867	0.766819	0.443189	0.654489	FALSE	FALSE
5369	ENSG00000074276	CDHR2	5	q35.2	176542511	176595974	0.765986	0.443685	0.654946	FALSE	FALSE
5370	ENSG00000182676	PPP1R27	17	q25.3	81833492	81835050	0.765957	0.443702	0.654946	FALSE	FALSE
5371	ENSG00000118514	ALDH8A1	6	q23.3	134917390	134950122	0.765886	0.443744	0.654948	FALSE	FALSE
5372	ENSG00000174482	LINGO2	9	p21.1	27948078	28670286	0.76554	0.44395	0.655193	FALSE	FALSE
5373	ENSG00000110660	SLC35F2	11	q22.3	107790991	107928293	0.764869	0.444349	0.655662	FALSE	FALSE
5374	ENSG00000101222	SPEF1	20	p13	3777504	3781448	0.764766	0.444411	0.655668	FALSE	FALSE
5375	ENSG00000189339	SLC35E2B	1	p36.33	1659529	1692728	0.76464	0.444486	0.655683	FALSE	FALSE
5376	ENSG00000090382	LYZ	12	q15	69348341	69354234	0.764351	0.444658	0.655714	FALSE	FALSE
5377	ENSG00000187510	PLEKHG7	12	q22	92702843	92772455	0.763875	0.444942	0.655997	FALSE	FALSE
5378	ENSG00000143443	C1orf56	1	q21.3	151047740	151051986	0.763492	0.44517	0.65612	FALSE	FALSE
5379	ENSG00000185633	NDUFA4L2	12	q13.3	57234903	57240715	0.763466	0.445185	0.65612	FALSE	FALSE
5380	ENSG00000079393	DUSP13	10	q22.2	75094432	75109221	0.763394	0.445229	0.65612	FALSE	FALSE
5381	ENSG00000102445	RUBCNL	13	q14.13	46342000	46438190	0.762787	0.44559	0.656473	FALSE	FALSE
5382	ENSG00000179913	B3GNT3	19	p13.11	17794828	17813082	0.761977	0.446073	0.657005	FALSE	FALSE
5383	ENSG00000174282	ZBTB4	17	p13.1	7459366	7484263	0.761821	0.446167	0.657062	FALSE	FALSE
5384	ENSG00000228049	POLR2J2	7	q22.1	102665368	102671629	0.761777	0.446193	0.657062	FALSE	FALSE
5385	ENSG00000197548	ATG7	3	p25.3	11272309	11557665	0.761369	0.446437	0.6573	FALSE	FALSE
5386	ENSG00000132958	TPTE2	13	q12.11	19422877	19536762	0.760181	0.447146	0.658225	FALSE	FALSE
5387	ENSG00000114646	CSPG5	3	p21.31	47562239	47580792	0.760045	0.447227	0.658285	FALSE	FALSE
5388	ENSG00000101384	JAG1	20	p12.2	10637684	10673999	0.759531	0.447535	0.658497	FALSE	FALSE
5389	ENSG00000064225	ST3GAL6	3	q12.1	98732236	98821201	0.759033	0.447833	0.658755	FALSE	FALSE
5390	ENSG00000214338	SOGA3	6	q22.33	127472794	127519191	0.758655	0.448059	0.658968	FALSE	FALSE
5391	ENSG00000132481	TRIM47	17	q25.1	75874161	75878575	0.758545	0.448125	0.659005	FALSE	FALSE
5392	ENSG00000074935	TUBE1	6	q21	112070777	112087529	0.758069	0.44841	0.659305	FALSE	FALSE
5393	ENSG00000138430	OLA1	2	q31.1	174072447	174248698	0.758	0.448451	0.659305	FALSE	FALSE
5394	ENSG00000182272	B4GALNT4	11	p15.5	369796	382116	0.757396	0.448813	0.659716	FALSE	FALSE
5395	ENSG00000122194	PLG	6	q26	160702238	160753315	0.757232	0.448911	0.6598	FALSE	FALSE
5396	ENSG00000165555	NOXRED1	14	q24.3	77394021	77423517	0.756926	0.449094	0.66001	FALSE	FALSE
5397	ENSG00000135702	CHST5	16	q23.1	75528535	75535247	0.754887	0.450317	0.66127	FALSE	FALSE
5398	ENSG00000159720	ATP6V0D1	16	q22.1	67438014	67481237	0.75488	0.450321	0.66127	FALSE	FALSE
5399	ENSG00000010932	FMO1	1	q24.3	171248471	171285978	0.754522	0.450536	0.661351	FALSE	FALSE
5400	ENSG00000255150	EID3	12	q23.3	104303739	104305205	0.754498	0.45055	0.661351	FALSE	FALSE
5401	ENSG00000104826	LHB	19	q13.33	49015980	49017091	0.754381	0.450621	0.661351	FALSE	FALSE
5402	ENSG00000196839	ADA	20	q13.12	44619522	44652233	0.754342	0.450644	0.661351	FALSE	FALSE
5403	ENSG00000105369	CD79A	19	q13.2	41877120	41881372	0.754064	0.450811	0.66145	FALSE	FALSE
5404	ENSG00000184949	FAM227A	22	q13.1	38578120	38656629	0.754057	0.450815	0.66145	FALSE	FALSE
5405	ENSG00000128482	RNF112	17	p11.2	19411125	19417276	0.753949	0.45088	0.66145	FALSE	FALSE
5406	ENSG00000177963	RIC8A	11	p15.5	207511	215113	0.753136	0.451368	0.661951	FALSE	FALSE
5407	ENSG00000092439	TRPM7	15	q21.2	50552473	50686815	0.752945	0.451483	0.661951	FALSE	FALSE
5408	ENSG00000104969	SGTA	19	p13.3	2754714	2783371	0.752926	0.451494	0.661951	FALSE	FALSE
5409	ENSG00000124608	AARS2	6	p21.1	44299654	44313326	0.752311	0.451864	0.662272	FALSE	FALSE
5410	ENSG00000108417	KRT37	17	q21.2	41420753	41424523	0.752218	0.45192	0.662294	FALSE	FALSE
5411	ENSG00000166796	LDHC	11	p15.1	18412307	18452058	0.751768	0.45219	0.662588	FALSE	FALSE
5412	ENSG00000166825	ANPEP	15	q26.1	89784889	89815401	0.751224	0.452518	0.662869	FALSE	FALSE
5413	ENSG00000113739	STC2	5	q35.2	173314713	173329503	0.751083	0.452603	0.662933	FALSE	FALSE
5414	ENSG00000122566	HNRNPA2B1	7	p15.2	26173057	26201529	0.750965	0.452674	0.662963	FALSE	FALSE
5415	ENSG00000126602	TRAP1	16	p13.3	3651639	3717597	0.750837	0.452751	0.662969	FALSE	FALSE
5416	ENSG00000175155	YPEL2	17	q22	59331689	59401729	0.750399	0.453014	0.663145	FALSE	FALSE
5417	ENSG00000159723	AGRP	16	q22.1	67482571	67483813	0.750366	0.453034	0.663145	FALSE	FALSE
5418	ENSG00000166471	TMEM41B	11	p15.4	9280654	9314780	0.749867	0.453335	0.66352	FALSE	FALSE
5419	ENSG00000267179	AC008770.2	19	p13.2	11925075	11979290	0.749803	0.453373	0.66352	FALSE	FALSE
5420	ENSG00000120963	ZNF706	8	q22.3	101177878	101206193	0.749653	0.453464	0.663585	FALSE	FALSE
5421	ENSG00000086232	EIF2AK1	7	p22.1	6022244	6059230	0.749594	0.4535	0.663585	FALSE	FALSE
5422	ENSG00000115602	IL1RL1	2	q12.1	102311502	102352037	0.749493	0.45356	0.663614	FALSE	FALSE
5423	ENSG00000167741	GGT6	17	p13.2	4556927	4560818	0.749081	0.453809	0.663917	FALSE	FALSE
5424	ENSG00000176619	LMNB2	19	p13.3	2427638	2456996	0.748382	0.45423	0.664353	FALSE	FALSE
5425	ENSG00000036448	MYOM2	8	p23.3	2045040	2165552	0.7477	0.454641	0.664653	FALSE	FALSE
5426	ENSG00000182749	PAQR7	1	p36.11	25861210	25871253	0.747061	0.455027	0.665036	FALSE	FALSE
5427	ENSG00000176994	SMCR8	17	p11.2	18315310	18328055	0.744992	0.456277	0.666742	FALSE	FALSE
5428	ENSG00000176472	ZNF575	19	q13.31	43525497	43536130	0.744706	0.456449	0.666771	FALSE	FALSE
5429	ENSG00000174705	SH3PXD2B	5	q35.1	172325000	172454523	0.744654	0.456481	0.666771	FALSE	FALSE
5430	ENSG00000164032	H2AFZ	4	q23	99948086	99950388	0.744602	0.456512	0.666771	FALSE	FALSE
5431	ENSG00000187735	TCEA1	8	q11.23	53966552	54022529	0.744549	0.456544	0.666771	FALSE	FALSE
5432	ENSG00000131398	KCNC3	19	q13.33	50311937	50333515	0.743323	0.457286	0.667492	FALSE	FALSE
5433	ENSG00000162039	MEIOB	16	p13.3	1833987	1884294	0.743028	0.457465	0.66757	FALSE	FALSE
5434	ENSG00000134684	YARS	1	p35.1	32775237	32818153	0.742978	0.457495	0.66757	FALSE	FALSE
5435	ENSG00000120322	PCDHB8	5	q31.3	141177790	141180529	0.742689	0.45767	0.66757	FALSE	FALSE
5436	ENSG00000168924	LETM1	4	p16.3	1811479	1856247	0.742504	0.457782	0.667673	FALSE	FALSE
5437	ENSG00000175906	ARL4D	17	q21.31	43398959	43401137	0.742113	0.458019	0.667855	FALSE	FALSE
5438	ENSG00000127588	GNG13	16	p13.3	798041	800733	0.74098	0.458706	0.668712	FALSE	FALSE
5439	ENSG00000024862	CCDC28A	6	q24.1	138773509	138793319	0.740641	0.458911	0.668897	FALSE	FALSE
5440	ENSG00000125695	AC046185.1	17	q23.3	63702845	63752097	0.740169	0.459198	0.669133	FALSE	FALSE
5441	ENSG00000134882	UBAC2	13	q32.3	99200774	99386434	0.739943	0.459335	0.669273	FALSE	FALSE
5442	ENSG00000100565	LRRC74A	14	q24.3	76826372	76870302	0.738858	0.459993	0.66999	FALSE	FALSE
5443	ENSG00000166484	MAPK7	17	p11.2	19377721	19383544	0.738202	0.460392	0.67045	FALSE	FALSE
5444	ENSG00000174839	DENND6A	3	p14.3	57625457	57693089	0.73783	0.460617	0.670597	FALSE	FALSE
5445	ENSG00000144524	COPS7B	2	q37.1	231781671	231809254	0.737459	0.460843	0.670804	FALSE	FALSE
5446	ENSG00000262814	MRPL12	17	q25.3	81703357	81707526	0.736976	0.461137	0.671049	FALSE	FALSE
5447	ENSG00000164904	ALDH7A1	5	q23.2	126531200	126595418	0.736784	0.461254	0.671049	FALSE	FALSE
5448	ENSG00000197734	C14orf178	14	q24.3	77760830	77769742	0.73659	0.461371	0.67115	FALSE	FALSE
5449	ENSG00000165891	E2F7	12	q21.2	77021247	77065580	0.736326	0.461533	0.671203	FALSE	FALSE
5450	ENSG00000205758	CRYZL1	21	q22.11	33589341	33643926	0.736161	0.461633	0.671228	FALSE	FALSE
5451	ENSG00000135932	CAB39	2	q37.1	230712845	230821075	0.735847	0.461824	0.671443	FALSE	FALSE
5452	ENSG00000163719	MTMR14	3	p25.3	9649433	9702393	0.735781	0.461864	0.671443	FALSE	FALSE
5453	ENSG00000175354	PTPN2	18	p11.21	12785478	12929643	0.735705	0.46191	0.67145	FALSE	FALSE
5454	ENSG00000136457	CHAD	17	q21.33	50464496	50468966	0.735633	0.461954	0.671453	FALSE	FALSE
5455	ENSG00000176920	FUT2	19	q13.33	48695971	48705950	0.735546	0.462007	0.67147	FALSE	FALSE
5456	ENSG00000087085	ACHE	7	q22.1	100889994	100896974	0.735139	0.462255	0.671588	FALSE	FALSE
5457	ENSG00000145916	RMND5B	5	q35.3	178130996	178150565	0.734973	0.462356	0.671674	FALSE	FALSE
5458	ENSG00000167634	NLRP7	19	q13.42	54923509	54966312	0.734891	0.462406	0.671687	FALSE	FALSE
5459	ENSG00000115221	ITGB6	2	q24.2	160099666	160200313	0.734174	0.462843	0.6722	FALSE	FALSE
5460	ENSG00000136378	ADAMTS7	15	q25.1	78759203	78811431	0.734041	0.462924	0.672258	FALSE	FALSE
5461	ENSG00000136449	MYCBPAP	17	q21.33	50508384	50531501	0.733692	0.463137	0.672413	FALSE	FALSE
5462	ENSG00000131095	GFAP	17	q21.31	44903161	44916937	0.733668	0.463151	0.672413	FALSE	FALSE
5463	ENSG00000125650	PSPN	19	p13.3	6375148	6379058	0.73366	0.463156	0.672413	FALSE	FALSE
5464	ENSG00000134690	CDCA8	1	p34.3	37692418	37709719	0.733419	0.463303	0.672539	FALSE	FALSE
5465	ENSG00000167074	TEF	22	q13.2	41367333	41399326	0.733307	0.463371	0.672544	FALSE	FALSE
5466	ENSG00000170425	ADORA2B	17	p12	15944917	15975746	0.732586	0.463811	0.673122	FALSE	FALSE
5467	ENSG00000055609	KMT2C	7	q36.1	152134922	152436005	0.732057	0.464134	0.67347	FALSE	FALSE
5468	ENSG00000128989	ARPP19	15	q21.2	52547045	52569883	0.730381	0.465157	0.674623	FALSE	FALSE
5469	ENSG00000104765	BNIP3L	8	p21.2	26382898	26505636	0.730245	0.465241	0.674623	FALSE	FALSE
5470	ENSG00000181481	RNF135	17	q11.2	30968785	30999911	0.730208	0.465263	0.674623	FALSE	FALSE
5471	ENSG00000169783	LINGO1	15	q24.3	77613027	77820900	0.729968	0.46541	0.674776	FALSE	FALSE
5472	ENSG00000137845	ADAM10	15	q21.3	58588807	58749978	0.729056	0.465967	0.675341	FALSE	FALSE
5473	ENSG00000197576	HOXA4	7	p15.2	27128507	27130799	0.728924	0.466048	0.675398	FALSE	FALSE
5474	ENSG00000163885	CFAP100	3	q21.3	126394939	126436556	0.728745	0.466157	0.675495	FALSE	FALSE
5475	ENSG00000055955	ITIH4	3	p21.1	52812975	52831479	0.728338	0.466407	0.675735	FALSE	FALSE
5476	ENSG00000186625	KATNA1	6	q25.1	149594873	149648972	0.727878	0.466688	0.675961	FALSE	FALSE
5477	ENSG00000159239	AC005041.1	2	p13.1	74393836	74421662	0.727016	0.467216	0.676423	FALSE	FALSE
5478	ENSG00000171970	ZNF57	19	p13.3	2900898	2918476	0.726342	0.467629	0.676899	FALSE	FALSE
5479	ENSG00000164850	GPER1	7	p22.3	1082208	1093815	0.72618	0.467728	0.676966	FALSE	FALSE
5480	ENSG00000163257	DCAF16	4	p15.31	17800655	17810758	0.725841	0.467936	0.677101	FALSE	FALSE
5481	ENSG00000096093	EFHC1	6	p12.2	52362123	52529886	0.725736	0.468001	0.677133	FALSE	FALSE
5482	ENSG00000177875	CCDC184	12	q13.11	48183584	48185926	0.724783	0.468585	0.677858	FALSE	FALSE
5483	ENSG00000038532	CLEC16A	16	p13.13	10944488	11182189	0.724329	0.468864	0.678123	FALSE	FALSE
5484	ENSG00000197647	ZNF433	19	p13.2	12014732	12035741	0.724292	0.468887	0.678123	FALSE	FALSE
5485	ENSG00000130653	PNPLA7	9	q34.3	137459953	137550534	0.724279	0.468894	0.678123	FALSE	FALSE
5486	ENSG00000260170	AC090527.2	15	q21.1	45587351	45676314	0.724188	0.468951	0.678143	FALSE	FALSE
5487	ENSG00000073417	PDE8A	15	q25.3	84980440	85139145	0.723303	0.469494	0.67852	FALSE	FALSE
5488	ENSG00000122705	CLTA	9	p13.3	36190856	36304781	0.723228	0.46954	0.67852	FALSE	FALSE
5489	ENSG00000213185	FAM24B	10	q26.13	122849078	122879641	0.723147	0.469589	0.67852	FALSE	FALSE
5490	ENSG00000243364	EFNA4	1	q21.3	155063731	155069553	0.722706	0.46986	0.678709	FALSE	FALSE
5491	ENSG00000166670	MMP10	11	q22.2	102770503	102780628	0.722449	0.470019	0.678836	FALSE	FALSE
5492	ENSG00000153294	ADGRF4	6	p12.3	47685864	47722021	0.7222	0.470171	0.678996	FALSE	FALSE
5493	ENSG00000129103	SUMF2	7	p11.2	56064002	56080670	0.72154	0.470577	0.679372	FALSE	FALSE
5494	ENSG00000130598	TNNI2	11	p15.5	1838989	1841680	0.721333	0.470704	0.679401	FALSE	FALSE
5495	ENSG00000198185	ZNF334	20	q13.12	46499630	46513559	0.720778	0.471046	0.679666	FALSE	FALSE
5496	ENSG00000271949	AC093423.3	1	p22.2	89633140	89933250	0.720762	0.471056	0.679666	FALSE	FALSE
5497	ENSG00000260914	AC026464.4	16	q22.1	69299682	69322700	0.720539	0.471193	0.679803	FALSE	FALSE
5498	ENSG00000071539	TRIP13	5	p15.33	892643	919357	0.720397	0.471281	0.679869	FALSE	FALSE
5499	ENSG00000183798	EMILIN3	20	q12	41359966	41366827	0.720294	0.471344	0.679899	FALSE	FALSE
5500	ENSG00000214300	SPDYE3	7	q22.1	100307702	100322196	0.720127	0.471447	0.679971	FALSE	FALSE
5501	ENSG00000174718	KIAA1551	12	p11.21	31959370	31993107	0.720076	0.471478	0.679971	FALSE	FALSE
5502	ENSG00000131165	CHMP1A	16	q24.3	89644431	89657845	0.719052	0.472109	0.680469	FALSE	FALSE
5503	ENSG00000105278	ZFR2	19	p13.3	3804024	3869032	0.718542	0.472423	0.680589	FALSE	FALSE
5504	ENSG00000168356	SCN11A	3	p22.2	38845769	38950561	0.71852	0.472437	0.680589	FALSE	FALSE
5505	ENSG00000013374	NUB1	7	q36.1	151341699	151378449	0.718138	0.472672	0.680781	FALSE	FALSE
5506	ENSG00000106608	URGCP	7	p13	43875894	43926411	0.717707	0.472938	0.680985	FALSE	FALSE
5507	ENSG00000116824	CD2	1	p13.1	116754385	116769228	0.717703	0.47294	0.680985	FALSE	FALSE
5508	ENSG00000174473	GALNTL6	4	q34.1	171812254	173041559	0.717387	0.473136	0.681145	FALSE	FALSE
5509	ENSG00000161849	KRT84	12	q13.13	52377812	52385652	0.717201	0.47325	0.681239	FALSE	FALSE
5510	ENSG00000159387	IRX6	16	q12.2	55323760	55330760	0.716556	0.473648	0.68169	FALSE	FALSE
5511	ENSG00000140022	STON2	14	q31.1	81260656	81436465	0.716363	0.473768	0.68169	FALSE	FALSE
5512	ENSG00000088325	TPX2	20	q11.21	31739271	31801805	0.716294	0.47381	0.68169	FALSE	FALSE
5513	ENSG00000161944	ASGR2	17	p13.1	7101322	7115700	0.71561	0.474232	0.68201	FALSE	FALSE
5514	ENSG00000066044	ELAVL1	19	p13.2	7958579	8005659	0.715592	0.474244	0.68201	FALSE	FALSE
5515	ENSG00000178502	KLHL11	17	q21.2	41853545	41865431	0.715436	0.474339	0.682087	FALSE	FALSE
5516	ENSG00000125875	TBC1D20	20	p13	435480	462553	0.714796	0.474735	0.68231	FALSE	FALSE
5517	ENSG00000189430	NCR1	19	q13.42	54906150	54916140	0.714707	0.47479	0.68231	FALSE	FALSE
5518	ENSG00000204084	INPP5B	1	p34.3	37860697	37947057	0.713837	0.475328	0.682927	FALSE	FALSE
5519	ENSG00000197446	CYP2F1	19	q13.2	41114432	41128366	0.713474	0.475553	0.682998	FALSE	FALSE
5520	ENSG00000062582	MRPS24	7	p13	43866558	43869893	0.712659	0.476057	0.683459	FALSE	FALSE
5521	ENSG00000128228	SDF2L1	22	q11.21	21642261	21644298	0.712654	0.47606	0.683459	FALSE	FALSE
5522	ENSG00000170486	KRT72	12	q13.13	52585589	52601538	0.712593	0.476098	0.683459	FALSE	FALSE
5523	ENSG00000166295	ANAPC16	10	q22.1	72216000	72235860	0.712186	0.47635	0.683522	FALSE	FALSE
5524	ENSG00000136717	BIN1	2	q14.3	127048027	127107355	0.712181	0.476353	0.683522	FALSE	FALSE
5525	ENSG00000203857	HSD3B1	1	p12	119507198	119515054	0.711513	0.476766	0.683811	FALSE	FALSE
5526	ENSG00000100249	C22orf31	22	q12.1	29058672	29061844	0.711185	0.47697	0.684014	FALSE	FALSE
5527	ENSG00000189269	DRICH1	22	q11.23	23608452	23632321	0.710878	0.47716	0.684014	FALSE	FALSE
5528	ENSG00000121210	TMEM131L	4	q31.3	153466346	153636711	0.710738	0.477247	0.684014	FALSE	FALSE
5529	ENSG00000101188	NTSR1	20	q13.33	62708837	62762771	0.710084	0.477652	0.684377	FALSE	FALSE
5530	ENSG00000105552	BCAT2	19	q13.33	48795062	48811029	0.709586	0.477961	0.684734	FALSE	FALSE
5531	ENSG00000120669	SOHLH2	13	q13.3	36168208	36214615	0.709485	0.478024	0.684763	FALSE	FALSE
5532	ENSG00000002822	MAD1L1	7	p22.3	1815793	2233243	0.708858	0.478412	0.685137	FALSE	FALSE
5533	ENSG00000149257	SERPINH1	11	q13.5	75562056	75572783	0.708291	0.478764	0.685542	FALSE	FALSE
5534	ENSG00000135090	TAOK3	12	q24.23	118149801	118372945	0.706171	0.480082	0.686797	FALSE	FALSE
5535	ENSG00000099860	GADD45B	19	p13.3	2476122	2478259	0.706024	0.480173	0.68684	FALSE	FALSE
5536	ENSG00000106459	NRF1	7	q32.2	129611714	129757082	0.705908	0.480245	0.68684	FALSE	FALSE
5537	ENSG00000100504	PYGL	14	q22.1	50857891	50944736	0.705312	0.480616	0.687136	FALSE	FALSE
5538	ENSG00000010379	SLC6A13	12	p13.33	220621	262873	0.704669	0.481016	0.687588	FALSE	FALSE
5539	ENSG00000019144	PHLDB1	11	q23.3	118606440	118658038	0.704654	0.481026	0.687588	FALSE	FALSE
5540	ENSG00000082146	STRADB	2	q33.1	201387858	201480846	0.704416	0.481174	0.687628	FALSE	FALSE
5541	ENSG00000183527	PSMG1	21	q22.2	39174769	39183851	0.703853	0.481524	0.687642	FALSE	FALSE
5542	ENSG00000087274	ADD1	4	p16.3	2843857	2930076	0.703321	0.481855	0.687994	FALSE	FALSE
5543	ENSG00000095370	SH2D3C	9	q34.11	127738317	127778741	0.703024	0.48204	0.688014	FALSE	FALSE
5544	ENSG00000108774	RAB5C	17	q21.2	42124976	42155044	0.702714	0.482234	0.688229	FALSE	FALSE
5545	ENSG00000139574	NPFF	12	q13.13	53506690	53507638	0.702554	0.482334	0.688229	FALSE	FALSE
5546	ENSG00000182747	SLC35D3	6	q23.3	136922264	136925639	0.702263	0.482515	0.688353	FALSE	FALSE
5547	ENSG00000186638	KIF24	9	p13.3	34252381	34311371	0.701995	0.482683	0.688383	FALSE	FALSE
5548	ENSG00000213139	CRYGS	3	q27.3	186538441	186546702	0.701457	0.483018	0.68874	FALSE	FALSE
5549	ENSG00000196935	SRGAP1	12	q14.2	63844293	64162221	0.701219	0.483166	0.68889	FALSE	FALSE
5550	ENSG00000168143	FAM83B	6	p12.1	54846771	54942022	0.701032	0.483283	0.688996	FALSE	FALSE
5551	ENSG00000269095	AC010646.1	19	p13.11	17235940	17255448	0.700838	0.483404	0.689047	FALSE	FALSE
5552	ENSG00000123810	B9D2	19	q13.2	41354421	41364173	0.700703	0.483488	0.689101	FALSE	FALSE
5553	ENSG00000242028	HYPK	15	q15.3	43796142	43803043	0.700503	0.483613	0.689157	FALSE	FALSE
5554	ENSG00000172939	OXSR1	3	p22.2	38165089	38255488	0.700276	0.483755	0.689243	FALSE	FALSE
5555	ENSG00000109832	DDX25	11	q24.2	125903348	125943702	0.700148	0.483835	0.689293	FALSE	FALSE
5556	ENSG00000170571	EMB	5	q11.1	50396192	50443248	0.699929	0.483971	0.689369	FALSE	FALSE
5557	ENSG00000257767	AC002996.1	12	q24.12	111753890	111791418	0.699543	0.484213	0.689461	FALSE	FALSE
5558	ENSG00000111203	ITFG2	12	p13.33	2812622	2859791	0.699534	0.484218	0.689461	FALSE	FALSE
5559	ENSG00000112699	GMDS	6	p25.3	1623806	2245692	0.699244	0.4844	0.689614	FALSE	FALSE
5560	ENSG00000157322	CLEC18A	16	q22.1	69950705	69964452	0.69908	0.484502	0.68965	FALSE	FALSE
5561	ENSG00000120162	MOB3B	9	p21.2	27325209	27529781	0.699067	0.48451	0.68965	FALSE	FALSE
5562	ENSG00000083844	ZNF264	19	q13.43	57191500	57222846	0.69891	0.484608	0.689714	FALSE	FALSE
5563	ENSG00000112679	DUSP22	6	p25.3	291630	351355	0.698858	0.484641	0.689714	FALSE	FALSE
5564	ENSG00000143297	FCRL5	1	q23.1	157513377	157552520	0.698595	0.484805	0.68981	FALSE	FALSE
5565	ENSG00000163635	ATXN7	3	p14.1	63898399	64003453	0.698443	0.4849	0.68981	FALSE	FALSE
5566	ENSG00000134463	ECHDC3	10	p14	11742366	11764070	0.698228	0.485034	0.689909	FALSE	FALSE
5567	ENSG00000100056	ESS2	22	q11.21	19130279	19144684	0.697664	0.485388	0.690167	FALSE	FALSE
5568	ENSG00000153094	BCL2L11	2	q13	111119378	111168447	0.697611	0.485421	0.690167	FALSE	FALSE
5569	ENSG00000163705	FANCD2OS	3	p25.3	10081317	10108231	0.697597	0.485429	0.690167	FALSE	FALSE
5570	ENSG00000169180	XPO6	16	p12.1	28097979	28211920	0.697313	0.485607	0.690257	FALSE	FALSE
5571	ENSG00000165682	CLEC1B	12	p13.2	9985642	10013424	0.697223	0.485663	0.690257	FALSE	FALSE
5572	ENSG00000099957	P2RX6	22	q11.21	21009808	21028830	0.696088	0.486374	0.691084	FALSE	FALSE
5573	ENSG00000214946	TBC1D26	17	p12	15732247	15749192	0.695963	0.486452	0.691134	FALSE	FALSE
5574	ENSG00000099284	H2AFY2	10	q22.1	70052796	70112280	0.695894	0.486495	0.691135	FALSE	FALSE
5575	ENSG00000102897	LYRM1	16	p12.3	20899868	20925006	0.695596	0.486682	0.691339	FALSE	FALSE
5576	ENSG00000148690	FRA10AC1	10	q23.33	93667883	93702572	0.695357	0.486832	0.69138	FALSE	FALSE
5577	ENSG00000003249	DBNDD1	16	q24.3	90004865	90020128	0.695345	0.486839	0.69138	FALSE	FALSE
5578	ENSG00000120868	APAF1	12	q23.1	98645141	98735433	0.694886	0.487127	0.691671	FALSE	FALSE
5579	ENSG00000229117	RPL41	12	q13.2	56116586	56117943	0.694481	0.487381	0.691873	FALSE	FALSE
5580	ENSG00000253313	C1orf210	1	p34.2	43281883	43285617	0.694442	0.487405	0.691873	FALSE	FALSE
5581	ENSG00000126777	KTN1	14	q22.3	55559072	55701526	0.694396	0.487434	0.691873	FALSE	FALSE
5582	ENSG00000183873	SCN5A	3	p22.2	38548057	38649673	0.69415	0.487588	0.691893	FALSE	FALSE
5583	ENSG00000179051	RCC2	1	p36.13	17406760	17439724	0.69368	0.487883	0.691893	FALSE	FALSE
5584	ENSG00000101247	NDUFAF5	20	p12.1	13784950	13821582	0.693669	0.48789	0.691893	FALSE	FALSE
5585	ENSG00000160256	FAM207A	21	q22.3	44940010	44976989	0.693656	0.487898	0.691893	FALSE	FALSE
5586	ENSG00000198561	CTNND1	11	q12.1	57753243	57819546	0.693607	0.487929	0.691893	FALSE	FALSE
5587	ENSG00000141314	RHBDL3	17	q11.2	32266176	32324661	0.693429	0.48804	0.69199	FALSE	FALSE
5588	ENSG00000112640	PPP2R5D	6	p21.1	42984499	43012342	0.693167	0.488205	0.692163	FALSE	FALSE
5589	ENSG00000174226	SNX31	8	q22.3	100572882	100663415	0.692813	0.488427	0.69236	FALSE	FALSE
5590	ENSG00000141668	CBLN2	18	q22.3	72536680	72638521	0.692642	0.488534	0.692436	FALSE	FALSE
5591	ENSG00000183067	IGSF5	21	q22.2	39745407	39802096	0.692195	0.488815	0.692651	FALSE	FALSE
5592	ENSG00000157653	C9orf43	9	q32	113410054	113429684	0.69214	0.488849	0.692651	FALSE	FALSE
5593	ENSG00000177879	AP3S1	5	q22.3	115841481	115914081	0.691103	0.489501	0.69333	FALSE	FALSE
5594	ENSG00000197019	SERTAD1	19	q13.2	40421592	40426025	0.690885	0.489638	0.693464	FALSE	FALSE
5595	ENSG00000185019	UBOX5	20	p13	3107573	3160196	0.690638	0.489793	0.693577	FALSE	FALSE
5596	ENSG00000162877	PM20D1	1	q32.1	205828022	205850132	0.690224	0.490054	0.693695	FALSE	FALSE
5597	ENSG00000170006	TMEM154	4	q31.3	152618632	152680165	0.690207	0.490064	0.693695	FALSE	FALSE
5598	ENSG00000182118	FAM89A	1	q42.2	231018958	231040246	0.690154	0.490098	0.693695	FALSE	FALSE
5599	ENSG00000170477	KRT4	12	q13.13	52806549	52814551	0.689927	0.49024	0.69383	FALSE	FALSE
5600	ENSG00000138678	GPAT3	4	q21.23	83535914	83605875	0.68859	0.491081	0.694899	FALSE	FALSE
5601	ENSG00000172346	CSDC2	22	q13.2	41560763	41577741	0.688366	0.491222	0.694976	FALSE	FALSE
5602	ENSG00000124203	ZNF831	20	q13.32	59123381	59259113	0.68786	0.491541	0.695227	FALSE	FALSE
5603	ENSG00000234465	PINLYP	19	q13.31	43576800	43583964	0.687693	0.491646	0.695227	FALSE	FALSE
5604	ENSG00000148965	SAA4	11	p15.1	18231349	18236893	0.687672	0.491659	0.695227	FALSE	FALSE
5605	ENSG00000160654	CD3G	11	q23.3	118344344	118355161	0.68767	0.491661	0.695227	FALSE	FALSE
5606	ENSG00000117862	TXNDC12	1	p32.3	52020131	52056171	0.686858	0.492172	0.695772	FALSE	FALSE
5607	ENSG00000015520	NPC1L1	7	p13	44512535	44541315	0.686547	0.492368	0.695988	FALSE	FALSE
5608	ENSG00000123405	NFE2	12	q13.13	54292111	54301121	0.686414	0.492452	0.696046	FALSE	FALSE
5609	ENSG00000186684	CYP27C1	2	q14.3	127184120	127220078	0.686143	0.492623	0.696226	FALSE	FALSE
5610	ENSG00000105427	CNFN	19	q13.2	42387019	42390287	0.68604	0.492688	0.696257	FALSE	FALSE
5611	ENSG00000118363	SPCS2	11	q13.4	74949247	74979031	0.685844	0.492812	0.696306	FALSE	FALSE
5612	ENSG00000170469	SPATA24	5	q31.2	139396563	139404088	0.685419	0.493079	0.696306	FALSE	FALSE
5613	ENSG00000165495	PKNOX2	11	q24.2	125164687	125433389	0.68539	0.493098	0.696306	FALSE	FALSE
5614	ENSG00000171159	C9orf16	9	q34.11	128160260	128163928	0.68537	0.493111	0.696306	FALSE	FALSE
5615	ENSG00000168887	C2orf68	2	p11.2	85606654	85612066	0.685021	0.493331	0.696495	FALSE	FALSE
5616	ENSG00000108960	MMD	17	q22	55392613	55421992	0.684666	0.493555	0.696746	FALSE	FALSE
5617	ENSG00000165828	PRAP1	10	q26.3	133347146	133352683	0.684446	0.493694	0.696801	FALSE	FALSE
5618	ENSG00000117425	PTCH2	1	p34.1	44819844	44843063	0.684403	0.49372	0.696801	FALSE	FALSE
5619	ENSG00000170365	SMAD1	4	q31.21	145481194	145558079	0.684252	0.493816	0.696876	FALSE	FALSE
5620	ENSG00000154359	LONRF1	8	p23.1	12721894	12756073	0.68412	0.493899	0.696932	FALSE	FALSE
5621	ENSG00000188342	GTF2F2	13	q14.12	45120515	45284909	0.683307	0.494413	0.697328	FALSE	FALSE
5622	ENSG00000188984	AADACL3	1	p36.21	12716115	12728759	0.683118	0.494532	0.697328	FALSE	FALSE
5623	ENSG00000125124	BBS2	16	q13	56466836	56520283	0.683086	0.494552	0.697328	FALSE	FALSE
5624	ENSG00000172366	MCRIP2	16	p13.3	636817	648474	0.682337	0.495026	0.697912	FALSE	FALSE
5625	ENSG00000156599	ZDHHC5	11	q12.1	57667747	57701187	0.681705	0.495425	0.698353	FALSE	FALSE
5626	ENSG00000164300	SERINC5	5	q14.1	80111651	80256079	0.681179	0.495758	0.698639	FALSE	FALSE
5627	ENSG00000166710	B2M	15	q21.1	44711487	44718877	0.680831	0.495978	0.698679	FALSE	FALSE
5628	ENSG00000131203	IDO1	8	p11.21	39902275	39928444	0.680827	0.495981	0.698679	FALSE	FALSE
5629	ENSG00000235568	NFAM1	22	q13.2	42380410	42432395	0.680792	0.496003	0.698679	FALSE	FALSE
5630	ENSG00000132915	PDE6A	5	q32	149857955	149944793	0.680531	0.496168	0.69879	FALSE	FALSE
5631	ENSG00000196517	SLC6A9	1	p34.1	43991500	44031467	0.680134	0.49642	0.698989	FALSE	FALSE
5632	ENSG00000100629	CEP128	14	q31.1	80476983	80959517	0.679749	0.496663	0.699243	FALSE	FALSE
5633	ENSG00000134824	FADS2	11	q12.2	61792980	61867354	0.679417	0.496874	0.699395	FALSE	FALSE
5634	ENSG00000254673	AC110275.1	8	p11.21	43018424	43077334	0.679374	0.496901	0.699395	FALSE	FALSE
5635	ENSG00000101144	BMP7	20	q13.31	57168748	57266629	0.679166	0.497033	0.699437	FALSE	FALSE
5636	ENSG00000150783	TEX12	11	q23.1	112167372	112172559	0.679141	0.497049	0.699437	FALSE	FALSE
5637	ENSG00000114859	CLCN2	3	q27.1	184346185	184361651	0.679122	0.497061	0.699437	FALSE	FALSE
5638	ENSG00000178462	TUBAL3	10	p15.1	5393098	5404830	0.679006	0.497134	0.69948	FALSE	FALSE
5639	ENSG00000135823	STX6	1	q25.3	180972712	181023121	0.678319	0.49757	0.699629	FALSE	FALSE
5640	ENSG00000005379	TSPOAP1	17	q22	58301228	58328760	0.677974	0.497788	0.69979	FALSE	FALSE
5641	ENSG00000106631	MYL7	7	p13	44138864	44141332	0.677767	0.497919	0.699852	FALSE	FALSE
5642	ENSG00000127946	HIP1	7	q11.23	75533300	75738962	0.677567	0.498046	0.699909	FALSE	FALSE
5643	ENSG00000144028	SNRNP200	2	q11.2	96274336	96305515	0.677474	0.498106	0.699931	FALSE	FALSE
5644	ENSG00000215472	RPL17-C18orf32	18	q21.1	49481681	49492479	0.677311	0.498209	0.699954	FALSE	FALSE
5645	ENSG00000127084	FGD3	9	q22.31	92947451	93036236	0.677115	0.498333	0.699983	FALSE	FALSE
5646	ENSG00000144283	PKP4	2	q24.1	158456964	158682879	0.675747	0.499201	0.70087	FALSE	FALSE
5647	ENSG00000047346	FAM214A	15	q21.3	52581317	52709817	0.675701	0.499231	0.70087	FALSE	FALSE
5648	ENSG00000169515	CCDC8	19	q13.32	46410329	46413662	0.675507	0.499354	0.70087	FALSE	FALSE
5649	ENSG00000064218	DMRT3	9	p24.3	976964	991731	0.675121	0.499599	0.70087	FALSE	FALSE
5650	ENSG00000095539	SEMA4G	10	q24.31	100969518	100985871	0.675046	0.499646	0.700876	FALSE	FALSE
5651	ENSG00000075886	TUBA3D	2	q21.1	131476093	131482934	0.674867	0.49976	0.700915	FALSE	FALSE
5652	ENSG00000203782	LOR	1	q21.3	153259700	153262122	0.674671	0.499885	0.701029	FALSE	FALSE
5653	ENSG00000170027	YWHAG	7	q11.23	76326794	76359031	0.674451	0.500025	0.701103	FALSE	FALSE
5654	ENSG00000166546	BEAN1	16	q21	66427297	66493529	0.674368	0.500078	0.701116	FALSE	FALSE
5655	ENSG00000102908	NFAT5	16	q22.1	69565094	69704666	0.673959	0.500338	0.701214	FALSE	FALSE
5656	ENSG00000157734	SNX22	15	q22.31	64151715	64157481	0.673483	0.50064	0.701379	FALSE	FALSE
5657	ENSG00000121680	PEX16	11	p11.2	45909669	45918812	0.673465	0.500652	0.701379	FALSE	FALSE
5658	ENSG00000006712	PAF1	19	q13.2	39385852	39391195	0.673389	0.5007	0.701379	FALSE	FALSE
5659	ENSG00000153531	ADPRHL1	13	q34	113399610	113453524	0.673257	0.500784	0.701436	FALSE	FALSE
5660	ENSG00000163634	THOC7	3	p14.1	63833870	63863903	0.673013	0.500939	0.70154	FALSE	FALSE
5661	ENSG00000184117	NIPSNAP1	22	q12.2	29554808	29581337	0.672877	0.501025	0.70154	FALSE	FALSE
5662	ENSG00000129460	NGDN	14	q11.2	23469688	23509862	0.672808	0.501069	0.70154	FALSE	FALSE
5663	ENSG00000124570	SERPINB6	6	p25.2	2948159	2972165	0.672808	0.50107	0.70154	FALSE	FALSE
5664	ENSG00000124003	MOGAT1	2	q36.1	222671786	222709930	0.672769	0.501094	0.70154	FALSE	FALSE
5665	ENSG00000067182	TNFRSF1A	12	p13.31	6328757	6342114	0.672731	0.501118	0.70154	FALSE	FALSE
5666	ENSG00000171843	MLLT3	9	p21.3	20341665	20622543	0.672536	0.501243	0.701653	FALSE	FALSE
5667	ENSG00000107954	NEURL1	10	q24.33	103493979	103592552	0.672371	0.501347	0.701739	FALSE	FALSE
5668	ENSG00000090861	AARS	16	q22.1	70252295	70289543	0.671778	0.501725	0.702085	FALSE	FALSE
5669	ENSG00000266302	AC098850.3	17	p11.2	16690261	16804453	0.671423	0.501951	0.702279	FALSE	FALSE
5670	ENSG00000134443	GRP	18	q21.32	59220168	59230774	0.671295	0.502032	0.702332	FALSE	FALSE
5671	ENSG00000137880	GCHFR	15	q15.1	40764020	40767710	0.670694	0.502416	0.702686	FALSE	FALSE
5672	ENSG00000175093	SPSB4	3	q23	141051402	141148611	0.670055	0.502823	0.703133	FALSE	FALSE
5673	ENSG00000133226	SRRM1	1	p36.11	24631716	24673267	0.669781	0.502997	0.703255	FALSE	FALSE
5674	ENSG00000122133	PAEP	9	q34.3	135561756	135566955	0.669638	0.503089	0.703263	FALSE	FALSE
5675	ENSG00000163273	NPPC	2	q37.1	231921820	231926403	0.669168	0.503389	0.703559	FALSE	FALSE
5676	ENSG00000112851	ERBIN	5	q12.3	65926475	66082549	0.668199	0.504007	0.704057	FALSE	FALSE
5677	ENSG00000075539	FRYL	4	p11	48497361	48780322	0.667026	0.504755	0.704981	FALSE	FALSE
5678	ENSG00000074657	ZNF532	18	q21.32	58862600	58986480	0.666676	0.504979	0.705209	FALSE	FALSE
5679	ENSG00000100433	KCNK10	14	q31.3	88180103	88326907	0.666429	0.505137	0.705209	FALSE	FALSE
5680	ENSG00000143450	OAZ3	1	q21.3	151762899	151771334	0.666075	0.505363	0.705443	FALSE	FALSE
5681	ENSG00000116701	NCF2	1	q25.3	183555563	183590876	0.665992	0.505416	0.705443	FALSE	FALSE
5682	ENSG00000162511	LAPTM5	1	p35.2	30732469	30757820	0.665962	0.505436	0.705443	FALSE	FALSE
5683	ENSG00000104432	IL7	8	q21.13	78675743	78805523	0.665361	0.505819	0.705641	FALSE	FALSE
5684	ENSG00000120685	PROSER1	13	q13.3	39009866	39038076	0.664433	0.506413	0.706118	FALSE	FALSE
5685	ENSG00000159708	LRRC36	16	q22.1	67326798	67385203	0.664384	0.506444	0.706118	FALSE	FALSE
5686	ENSG00000169740	ZNF32	10	q11.21	43643859	43648856	0.664091	0.506632	0.706319	FALSE	FALSE
5687	ENSG00000140990	NDUFB10	16	p13.3	1959508	1961975	0.663914	0.506745	0.706416	FALSE	FALSE
5688	ENSG00000186352	ANKRD37	4	q35.1	185396021	185400628	0.663218	0.507191	0.706788	FALSE	FALSE
5689	ENSG00000111863	ADTRP	6	p24.1	11712054	11807046	0.663206	0.507199	0.706788	FALSE	FALSE
5690	ENSG00000161905	ALOX15	17	p13.2	4630902	4642294	0.663158	0.507229	0.706788	FALSE	FALSE
5691	ENSG00000164920	OSR2	8	q22.2	98944403	98952104	0.663155	0.507231	0.706788	FALSE	FALSE
5692	ENSG00000078177	N4BP2	4	p14	40056826	40158252	0.662699	0.507524	0.707135	FALSE	FALSE
5693	ENSG00000130720	FIBCD1	9	q34.12	130902438	130939286	0.66212	0.507895	0.707529	FALSE	FALSE
5694	ENSG00000177556	ATOX1	5	q33.1	151742316	151772532	0.661885	0.508045	0.707678	FALSE	FALSE
5695	ENSG00000148143	ZNF462	9	q31.2	106863097	107013634	0.661717	0.508153	0.707767	FALSE	FALSE
5696	ENSG00000166165	CKB	14	q32.33	103519659	103523111	0.661428	0.508338	0.707836	FALSE	FALSE
5697	ENSG00000188100	FAM25A	10	q23.2	87020306	87024730	0.661425	0.50834	0.707836	FALSE	FALSE
5698	ENSG00000172578	KLHL6	3	q27.1	183487531	183555689	0.661297	0.508422	0.707836	FALSE	FALSE
5699	ENSG00000172638	EFEMP2	11	q13.1	65866441	65873592	0.661109	0.508543	0.707912	FALSE	FALSE
5700	ENSG00000072803	FBXW11	5	q35.1	171861549	172006873	0.660957	0.50864	0.707944	FALSE	FALSE
5701	ENSG00000105887	MTPN	7	q33	135926761	135977353	0.660898	0.508678	0.707944	FALSE	FALSE
5702	ENSG00000197417	SHPK	17	p13.2	3608262	3636322	0.66053	0.508914	0.707967	FALSE	FALSE
5703	ENSG00000113360	DROSHA	5	p13.3	31400497	31532196	0.659234	0.509745	0.708823	FALSE	FALSE
5704	ENSG00000168769	TET2	4	q24	105145875	105279816	0.658833	0.510003	0.709121	FALSE	FALSE
5705	ENSG00000120658	ENOX1	13	q14.11	43213518	43786908	0.657939	0.510577	0.70963	FALSE	FALSE
5706	ENSG00000177025	C19orf18	19	q13.43	57958437	57974534	0.65791	0.510596	0.70963	FALSE	FALSE
5707	ENSG00000197442	MAP3K5	6	q23.3	136557047	136792518	0.657704	0.510728	0.709641	FALSE	FALSE
5708	ENSG00000141519	CCDC40	17	q25.3	80036632	80100613	0.657378	0.510938	0.709809	FALSE	FALSE
5709	ENSG00000185818	NAT8L	4	p16.3	2059512	2069089	0.657248	0.511022	0.709865	FALSE	FALSE
5710	ENSG00000187688	TRPV2	17	p11.2	16415542	16437003	0.656957	0.511209	0.710003	FALSE	FALSE
5711	ENSG00000168676	KCTD19	16	q22.1	67289428	67326763	0.656757	0.511337	0.710119	FALSE	FALSE
5712	ENSG00000173660	UQCRH	1	p33	46303631	46316776	0.656159	0.511722	0.710409	FALSE	FALSE
5713	ENSG00000160588	MPZL3	11	q23.3	118226690	118252350	0.656002	0.511823	0.71045	FALSE	FALSE
5714	ENSG00000141699	RETREG3	17	q21.2	42579513	42610623	0.655889	0.511895	0.710467	FALSE	FALSE
5715	ENSG00000162641	AKNAD1	1	p13.3	108815898	108858228	0.655583	0.512093	0.710558	FALSE	FALSE
5716	ENSG00000132300	PTCD3	2	p11.2	86106182	86142157	0.655232	0.512319	0.71081	FALSE	FALSE
5717	ENSG00000160867	FGFR4	5	q35.2	177086886	177098144	0.654881	0.512544	0.711001	FALSE	FALSE
5718	ENSG00000148400	NOTCH1	9	q34.3	136494433	136545786	0.65438	0.512867	0.711327	FALSE	FALSE
5719	ENSG00000258947	TUBB3	16	q24.3	89921392	89938761	0.653358	0.513526	0.712118	FALSE	FALSE
5720	ENSG00000180720	CHRM4	11	p11.2	46385098	46386608	0.653207	0.513623	0.712186	FALSE	FALSE
5721	ENSG00000164306	PRIMPOL	4	q35.1	184649613	184694963	0.652804	0.513883	0.712308	FALSE	FALSE
5722	ENSG00000266728	AC015688.4	17	q11.2	27623364	27640777	0.652802	0.513884	0.712308	FALSE	FALSE
5723	ENSG00000234224	TMEM229A	7	q31.32	124030916	124033023	0.652615	0.514005	0.712415	FALSE	FALSE
5724	ENSG00000164483	SAMD3	6	q23.1	130144315	130365425	0.652349	0.514176	0.712592	FALSE	FALSE
5725	ENSG00000147324	MFHAS1	8	p23.1	8783354	8893645	0.651453	0.514754	0.713086	FALSE	FALSE
5726	ENSG00000243811	APOBEC3D	22	q13.1	39021113	39033276	0.651297	0.514855	0.713114	FALSE	FALSE
5727	ENSG00000095321	CRAT	9	q34.11	129094810	129111189	0.650915	0.515101	0.713384	FALSE	FALSE
5728	ENSG00000243543	WFDC6	20	q13.12	45534196	45539495	0.650126	0.515611	0.713858	FALSE	FALSE
5729	ENSG00000158714	SLAMF8	1	q23.2	159826750	159837249	0.6501	0.515627	0.713858	FALSE	FALSE
5730	ENSG00000181019	NQO1	16	q22.1	69706996	69726951	0.649974	0.515709	0.713858	FALSE	FALSE
5731	ENSG00000108691	CCL2	17	q12	34255218	34257203	0.649757	0.515849	0.71393	FALSE	FALSE
5732	ENSG00000268173	AC007192.1	19	p13.11	18153158	18178117	0.649378	0.516094	0.714085	FALSE	FALSE
5733	ENSG00000101204	CHRNA4	20	q13.33	63343223	63378401	0.649039	0.516313	0.71416	FALSE	FALSE
5734	ENSG00000137875	BCL2L10	15	q21.2	52109263	52112775	0.64902	0.516325	0.71416	FALSE	FALSE
5735	ENSG00000169213	RAB3B	1	p32.3	51907956	51990764	0.648876	0.516418	0.714166	FALSE	FALSE
5736	ENSG00000143190	POU2F1	1	q24.2	167220829	167427345	0.64847	0.516681	0.714408	FALSE	FALSE
5737	ENSG00000114204	SERPINI2	3	q26.1	167441789	167479004	0.648261	0.516816	0.714408	FALSE	FALSE
5738	ENSG00000142513	ACP4	19	q13.33	50790415	50795224	0.648195	0.516859	0.714408	FALSE	FALSE
5739	ENSG00000126787	DLGAP5	14	q22.3	55148112	55191678	0.647409	0.517368	0.714867	FALSE	FALSE
5740	ENSG00000105426	PTPRS	19	p13.3	5158495	5340803	0.647017	0.517621	0.715034	FALSE	FALSE
5741	ENSG00000159618	ADGRG5	16	q21	57542421	57591681	0.646558	0.517918	0.71531	FALSE	FALSE
5742	ENSG00000188215	DCUN1D3	16	p12.3	20854925	20900384	0.646553	0.517921	0.71531	FALSE	FALSE
5743	ENSG00000105810	CDK6	7	q21.2	92604921	92836594	0.646309	0.518079	0.715422	FALSE	FALSE
5744	ENSG00000113583	C5orf15	5	q31.1	133955502	133968787	0.646065	0.518237	0.715578	FALSE	FALSE
5745	ENSG00000162650	ATXN7L2	1	p13.3	109483479	109492804	0.645625	0.518523	0.715911	FALSE	FALSE
5746	ENSG00000114026	OGG1	3	p25.3	9749944	9788219	0.645271	0.518752	0.716063	FALSE	FALSE
5747	ENSG00000169509	CRCT1	1	q21.3	152514502	152516010	0.64486	0.519018	0.71625	FALSE	FALSE
5748	ENSG00000166501	PRKCB	16	p12.2	23835946	24220611	0.644835	0.519034	0.71625	FALSE	FALSE
5749	ENSG00000117335	CD46	1	q32.2	207752057	207795513	0.64464	0.519161	0.716363	FALSE	FALSE
5750	ENSG00000157881	PANK4	1	p36.32	2508533	2526628	0.644132	0.51949	0.716574	FALSE	FALSE
5751	ENSG00000012223	LTF	3	p21.31	46435645	46485234	0.644001	0.519575	0.716576	FALSE	FALSE
5752	ENSG00000105619	TFPT	19	q13.42	54107013	54115675	0.643561	0.51986	0.716786	FALSE	FALSE
5753	ENSG00000103855	CD276	15	q24.1	73683966	73714518	0.643551	0.519866	0.716786	FALSE	FALSE
5754	ENSG00000183145	RIPPLY3	21	q22.13	37006150	37019659	0.643143	0.520131	0.716908	FALSE	FALSE
5755	ENSG00000140319	SRP14	15	q15.1	40035739	40039188	0.643002	0.520223	0.716972	FALSE	FALSE
5756	ENSG00000144130	NT5DC4	2	q14.1	112721486	112742879	0.642814	0.520345	0.717017	FALSE	FALSE
5757	ENSG00000137558	PI15	8	q21.13	74824534	74855029	0.642137	0.520785	0.717501	FALSE	FALSE
5758	ENSG00000008988	RPS20	8	q12.1	56067295	56074581	0.641628	0.521114	0.717811	FALSE	FALSE
5759	ENSG00000107957	SH3PXD2A	10	q24.33	103594027	103855543	0.641465	0.521221	0.717811	FALSE	FALSE
5760	ENSG00000157540	DYRK1A	21	q22.13	37365573	37526358	0.641462	0.521222	0.717811	FALSE	FALSE
5761	ENSG00000262730	AC104581.2	17	p13.1	7925931	7930622	0.641395	0.521266	0.717811	FALSE	FALSE
5762	ENSG00000213699	SLC35F6	2	p23.3	26764284	26781231	0.640993	0.521527	0.718048	FALSE	FALSE
5763	ENSG00000142156	COL6A1	21	q22.3	45981737	46005050	0.64084	0.521626	0.718048	FALSE	FALSE
5764	ENSG00000099330	OCEL1	19	p13.11	17226204	17229219	0.640654	0.521747	0.718153	FALSE	FALSE
5765	ENSG00000122565	CBX3	7	p15.2	26201162	26213356	0.640448	0.521881	0.718215	FALSE	FALSE
5766	ENSG00000073067	CYP2W1	7	p22.3	983199	989640	0.639523	0.522482	0.718821	FALSE	FALSE
5767	ENSG00000180992	MRPL14	6	p21.1	44113454	44127457	0.639231	0.522672	0.718875	FALSE	FALSE
5768	ENSG00000184924	PTRHD1	2	p23.3	24789734	24793382	0.638765	0.522976	0.719054	FALSE	FALSE
5769	ENSG00000116260	QSOX1	1	q25.2	180154834	180204030	0.638736	0.522994	0.719054	FALSE	FALSE
5770	ENSG00000134461	ANKRD16	10	p15.1	5861617	5889906	0.63869	0.523025	0.719054	FALSE	FALSE
5771	ENSG00000213024	NUP62	19	q13.33	49906825	49929763	0.638689	0.523025	0.719054	FALSE	FALSE
5772	ENSG00000175518	UBQLNL	11	p15.4	5514393	5516705	0.638566	0.523105	0.719103	FALSE	FALSE
5773	ENSG00000138346	DNA2	10	q21.3	68414064	68472121	0.63794	0.523513	0.719435	FALSE	FALSE
5774	ENSG00000118971	CCND2	12	p13.32	4273772	4305350	0.63748	0.523812	0.71964	FALSE	FALSE
5775	ENSG00000165568	AKR1E2	10	p15.1	4786629	4848062	0.637418	0.523853	0.71964	FALSE	FALSE
5776	ENSG00000173473	SMARCC1	3	p21.31	47585272	47782106	0.637184	0.524005	0.719788	FALSE	FALSE
5777	ENSG00000180644	PRF1	10	q22.1	70597348	70602775	0.636882	0.524202	0.719997	FALSE	FALSE
5778	ENSG00000163479	SSR2	1	q22	156009048	156020959	0.636246	0.524616	0.720338	FALSE	FALSE
5779	ENSG00000023330	ALAS1	3	p21.2	52198086	52214327	0.636207	0.524641	0.720338	FALSE	FALSE
5780	ENSG00000141437	SLC25A52	18	q12.1	31759562	31760880	0.636184	0.524656	0.720338	FALSE	FALSE
5781	ENSG00000175063	UBE2C	20	q13.12	45812576	45816957	0.636159	0.524673	0.720338	FALSE	FALSE
5782	ENSG00000113302	IL12B	5	q33.3	159314783	159330887	0.635983	0.524788	0.720434	FALSE	FALSE
5783	ENSG00000174145	NWD2	4	p14	37244220	37449465	0.634803	0.525557	0.720928	FALSE	FALSE
5784	ENSG00000172602	RND1	12	q13.12	48857145	48865898	0.634758	0.525587	0.720928	FALSE	FALSE
5785	ENSG00000115808	STRN	2	p22.2	36843640	36966472	0.634301	0.525885	0.721143	FALSE	FALSE
5786	ENSG00000129354	AP1M2	19	p13.2	10572671	10587315	0.633999	0.526081	0.72129	FALSE	FALSE
5787	ENSG00000115255	REEP6	19	p13.3	1490747	1497927	0.633859	0.526173	0.721354	FALSE	FALSE
5788	ENSG00000139998	RAB15	14	q23.3	64945814	64973226	0.633777	0.526226	0.721366	FALSE	FALSE
5789	ENSG00000185662	SMIM23	5	q35.1	171782432	171796126	0.633084	0.526679	0.721709	FALSE	FALSE
5790	ENSG00000164105	SAP30	4	q34.1	173369969	173377532	0.633052	0.5267	0.721709	FALSE	FALSE
5791	ENSG00000257184	AC004080.3	7	p15.2	27163535	27180013	0.63288	0.526812	0.721766	FALSE	FALSE
5792	ENSG00000175564	UCP3	11	q13.4	74000281	74009435	0.632852	0.52683	0.721766	FALSE	FALSE
5793	ENSG00000259120	SMIM6	17	q25.1	75646243	75647977	0.632047	0.527356	0.721935	FALSE	FALSE
5794	ENSG00000162928	PEX13	2	p15	61017225	61051990	0.631966	0.527409	0.721946	FALSE	FALSE
5795	ENSG00000143409	MINDY1	1	q21.3	150996086	151008375	0.631564	0.527672	0.722183	FALSE	FALSE
5796	ENSG00000170881	RNF139	8	q24.13	124474738	124487914	0.631425	0.527763	0.722246	FALSE	FALSE
5797	ENSG00000178226	PRSS36	16	p11.2	31138925	31150094	0.63129	0.527851	0.722246	FALSE	FALSE
5798	ENSG00000117305	HMGCL	1	p36.11	23801885	23838620	0.63089	0.528113	0.722399	FALSE	FALSE
5799	ENSG00000101180	HRH3	20	q13.33	62214970	62220267	0.630838	0.528146	0.722399	FALSE	FALSE
5800	ENSG00000126107	HECTD3	1	p34.1	45002540	45011329	0.630834	0.528149	0.722399	FALSE	FALSE
5801	ENSG00000153317	ASAP1	8	q24.22	130052104	130443660	0.630775	0.528187	0.722399	FALSE	FALSE
5802	ENSG00000162777	DENND2D	1	p13.2	111187174	111204535	0.63057	0.528322	0.722399	FALSE	FALSE
5803	ENSG00000130477	UNC13A	19	p13.11	17601328	17688365	0.630292	0.528503	0.722464	FALSE	FALSE
5804	ENSG00000132341	RAN	12	q24.33	130871879	130877678	0.630215	0.528554	0.722472	FALSE	FALSE
5805	ENSG00000176383	B3GNT4	12	q24.31	122203543	122208952	0.629719	0.528878	0.722793	FALSE	FALSE
5806	ENSG00000161509	GRIN2C	17	q25.1	74842023	74861504	0.629402	0.529086	0.722954	FALSE	FALSE
5807	ENSG00000186153	WWOX	16	q23.1	78099413	79212667	0.628937	0.52939	0.72318	FALSE	FALSE
5808	ENSG00000157017	GHRL	3	p25.3	10285675	10292947	0.628807	0.529475	0.72318	FALSE	FALSE
5809	ENSG00000123416	TUBA1B	12	q13.12	49127782	49131397	0.628571	0.52963	0.72333	FALSE	FALSE
5810	ENSG00000142731	PLK4	4	q28.1	127880861	127899195	0.628146	0.529908	0.723527	FALSE	FALSE
5811	ENSG00000163328	GPR155	2	q31.1	174431571	174487094	0.627802	0.530134	0.723712	FALSE	FALSE
5812	ENSG00000160392	C19orf47	19	q13.2	40319536	40348527	0.627608	0.53026	0.723763	FALSE	FALSE
5813	ENSG00000172005	MAL	2	q11.1	95025677	95053996	0.627486	0.530341	0.72377	FALSE	FALSE
5814	ENSG00000213578	CPLX3	15	q24.1	74826547	74831802	0.627127	0.530576	0.72377	FALSE	FALSE
5815	ENSG00000120549	KIAA1217	10	p12.2	23694746	24547848	0.627122	0.53058	0.72377	FALSE	FALSE
5816	ENSG00000095777	MYO3A	10	p12.1	25934071	26212536	0.626965	0.530682	0.723808	FALSE	FALSE
5817	ENSG00000165078	CPA6	8	q13.2	67422038	67746385	0.626874	0.530742	0.723808	FALSE	FALSE
5818	ENSG00000158089	GALNT14	2	p23.1	30910467	31155202	0.626726	0.530839	0.723848	FALSE	FALSE
5819	ENSG00000086598	TMED2	12	q24.31	123584531	123598577	0.625828	0.531428	0.724438	FALSE	FALSE
5820	ENSG00000121552	CSTA	3	q21.1	122325244	122341972	0.625583	0.531589	0.724535	FALSE	FALSE
5821	ENSG00000008226	DLEC1	3	p22.2	38039205	38124025	0.624898	0.532038	0.725024	FALSE	FALSE
5822	ENSG00000149573	MPZL2	11	q23.3	118253403	118264536	0.623933	0.532672	0.725521	FALSE	FALSE
5823	ENSG00000160007	ARHGAP35	19	q13.32	46918676	47005077	0.623768	0.53278	0.725607	FALSE	FALSE
5824	ENSG00000110852	CLEC2B	12	p13.31	9852984	9870136	0.623571	0.532909	0.725722	FALSE	FALSE
5825	ENSG00000112561	TFEB	6	p21.1	41683978	41736259	0.622574	0.533564	0.726308	FALSE	FALSE
5826	ENSG00000181513	ACBD4	17	q21.31	45132600	45144181	0.622372	0.533697	0.726368	FALSE	FALSE
5827	ENSG00000180209	MYLPF	16	p11.2	30370934	30377991	0.622282	0.533756	0.726385	FALSE	FALSE
5828	ENSG00000139734	DIAPH3	13	q21.2	59665583	60163987	0.62209	0.533883	0.726497	FALSE	FALSE
5829	ENSG00000141741	MIEN1	17	q12	39728496	39730787	0.621836	0.534049	0.726543	FALSE	FALSE
5830	ENSG00000107719	PALD1	10	q22.1	70478821	70568449	0.621764	0.534097	0.726543	FALSE	FALSE
5831	ENSG00000124102	PI3	20	q13.12	45174876	45176544	0.621475	0.534287	0.726647	FALSE	FALSE
5832	ENSG00000080573	COL5A3	19	p13.2	9959561	10010471	0.621257	0.53443	0.726647	FALSE	FALSE
5833	ENSG00000151062	CACNA2D4	12	p13.33	1791957	1918836	0.621122	0.534519	0.726647	FALSE	FALSE
5834	ENSG00000144485	HES6	2	q37.3	238238267	238240662	0.6211	0.534534	0.726647	FALSE	FALSE
5835	ENSG00000134215	VAV3	1	p13.3	107571160	107965144	0.620271	0.53508	0.727111	FALSE	FALSE
5836	ENSG00000124587	PEX6	6	p21.1	42963870	42979220	0.620171	0.535145	0.727111	FALSE	FALSE
5837	ENSG00000087495	PHACTR3	20	q13.32	59577509	59847711	0.619405	0.53565	0.727552	FALSE	FALSE
5838	ENSG00000132600	PRMT7	16	q22.1	68310974	68358563	0.619275	0.535735	0.727607	FALSE	FALSE
5839	ENSG00000183741	CBX6	22	q13.1	38861450	38872314	0.619093	0.535855	0.727647	FALSE	FALSE
5840	ENSG00000139626	ITGB7	12	q13.13	53191318	53207307	0.618851	0.536015	0.727742	FALSE	FALSE
5841	ENSG00000163216	SPRR2D	1	q21.3	153039725	153041931	0.618315	0.536368	0.728072	FALSE	FALSE
5842	ENSG00000163618	CADPS	3	p14.2	62398346	62875389	0.618133	0.536488	0.728139	FALSE	FALSE
5843	ENSG00000102891	MT4	16	q13	56565049	56568957	0.616836	0.537343	0.729036	FALSE	FALSE
5844	ENSG00000134049	IER3IP1	18	q21.1	47152834	47176374	0.616833	0.537345	0.729036	FALSE	FALSE
5845	ENSG00000187323	DCC	18	q21.2	52340172	53535903	0.616578	0.537513	0.729036	FALSE	FALSE
5846	ENSG00000072041	SLC6A15	12	q21.31	84859488	84913615	0.616521	0.537551	0.729036	FALSE	FALSE
5847	ENSG00000130540	SULT4A1	22	q13.31	43824509	43862503	0.616411	0.537623	0.729036	FALSE	FALSE
5848	ENSG00000185420	SMYD3	1	q44	245749342	246507312	0.616319	0.537684	0.729036	FALSE	FALSE
5849	ENSG00000095970	TREM2	6	p21.1	41158506	41163186	0.616225	0.537746	0.729036	FALSE	FALSE
5850	ENSG00000235631	RNF148	7	q31.32	122701664	122702967	0.616096	0.537831	0.729043	FALSE	FALSE
5851	ENSG00000166869	CHP2	16	p12.2	23754627	23758951	0.615155	0.538452	0.729701	FALSE	FALSE
5852	ENSG00000164062	APEH	3	p21.31	49674002	49683963	0.6142	0.539083	0.730127	FALSE	FALSE
5853	ENSG00000203724	C1orf53	1	q31.3	197902647	197907367	0.613717	0.539402	0.730437	FALSE	FALSE
5854	ENSG00000177352	CCDC71	3	p21.31	49162535	49166321	0.613479	0.53956	0.730578	FALSE	FALSE
5855	ENSG00000114378	HYAL1	3	p21.31	50299889	50312381	0.613269	0.539698	0.730593	FALSE	FALSE
5856	ENSG00000108389	MTMR4	17	q22	58489529	58517905	0.613171	0.539763	0.730619	FALSE	FALSE
5857	ENSG00000173933	RBM4	11	q13.2	66638617	66668374	0.613031	0.539856	0.730684	FALSE	FALSE
5858	ENSG00000116830	TTF2	1	p13.1	117060303	117107453	0.612922	0.539928	0.730719	FALSE	FALSE
5859	ENSG00000172831	CES2	16	q22.1	66934444	66945096	0.612163	0.54043	0.730968	FALSE	FALSE
5860	ENSG00000175166	PSMD2	3	q27.1	184298709	184309054	0.61199	0.540545	0.731003	FALSE	FALSE
5861	ENSG00000196363	WDR5	9	q34.2	134135365	134159968	0.611094	0.541137	0.731464	FALSE	FALSE
5862	ENSG00000151092	NGLY1	3	p24.2	25718944	25790039	0.611044	0.541171	0.731464	FALSE	FALSE
5863	ENSG00000223802	CERS1	19	p13.11	18868545	18896727	0.610983	0.541211	0.731464	FALSE	FALSE
5864	ENSG00000100065	CARD10	22	q13.1	37490362	37519542	0.610569	0.541485	0.731643	FALSE	FALSE
5865	ENSG00000171135	JAGN1	3	p25.3	9890572	9894349	0.610521	0.541517	0.731643	FALSE	FALSE
5866	ENSG00000113520	IL4	5	q31.1	132673986	132682676	0.610303	0.541661	0.731685	FALSE	FALSE
5867	ENSG00000182308	DCAF4L1	4	p13	41981696	41986467	0.610209	0.541724	0.731685	FALSE	FALSE
5868	ENSG00000163918	RFC4	3	q27.3	186789880	186807058	0.610194	0.541733	0.731685	FALSE	FALSE
5869	ENSG00000162390	ACOT11	1	p32.3	54542257	54639192	0.610132	0.541774	0.731685	FALSE	FALSE
5870	ENSG00000171700	RGS19	20	q13.33	64073181	64079988	0.609876	0.541944	0.731783	FALSE	FALSE
5871	ENSG00000005007	UPF1	19	p13.11	18831938	18868236	0.609849	0.541962	0.731783	FALSE	FALSE
5872	ENSG00000124733	MEA1	6	p21.1	43011143	43016868	0.609817	0.541983	0.731783	FALSE	FALSE
5873	ENSG00000160075	SSU72	1	p36.33	1541673	1574869	0.60953	0.542173	0.731857	FALSE	FALSE
5874	ENSG00000134755	DSC2	18	q12.1	31058840	31102522	0.607989	0.543195	0.733015	FALSE	FALSE
5875	ENSG00000129810	SGO1	3	p24.3	20160593	20186292	0.607962	0.543213	0.733015	FALSE	FALSE
5876	ENSG00000258790	AL121594.1	14	q13.2	35122549	35317474	0.607649	0.54342	0.73322	FALSE	FALSE
5877	ENSG00000132639	SNAP25	20	p12.2	10218830	10307418	0.607494	0.543523	0.73322	FALSE	FALSE
5878	ENSG00000110958	PTGES3	12	q13.3	56663341	56688408	0.607482	0.543531	0.73322	FALSE	FALSE
5879	ENSG00000128463	EMC4	15	q14	34224999	34230156	0.607458	0.543547	0.73322	FALSE	FALSE
5880	ENSG00000176170	SPHK1	17	q25.1	76376584	76387860	0.60726	0.543678	0.733229	FALSE	FALSE
5881	ENSG00000174123	TLR10	4	p14	38772239	38782990	0.606799	0.543984	0.733565	FALSE	FALSE
5882	ENSG00000171848	RRM2	2	p25.1	10120698	10131419	0.60572	0.544701	0.734224	FALSE	FALSE
5883	ENSG00000240891	PLCXD2	3	q13.2	111674676	111846447	0.605349	0.544947	0.734373	FALSE	FALSE
5884	ENSG00000015592	STMN4	8	p21.2	27235323	27258420	0.605098	0.545114	0.734536	FALSE	FALSE
5885	ENSG00000241322	CDRT1	17	p12	15565483	15619512	0.603497	0.546178	0.735541	FALSE	FALSE
5886	ENSG00000107443	CCNJ	10	q24.1	96043394	96060870	0.603161	0.546401	0.735719	FALSE	FALSE
5887	ENSG00000158321	AUTS2	7	q11.22	69598296	70793495	0.601916	0.54723	0.736774	FALSE	FALSE
5888	ENSG00000142173	COL6A2	21	q22.3	46098097	46132849	0.601247	0.547676	0.737126	FALSE	FALSE
5889	ENSG00000182591	KRTAP11-1	21	q22.11	30880644	30881555	0.601156	0.547736	0.737126	FALSE	FALSE
5890	ENSG00000103145	HCFC1R1	16	p13.3	3022620	3024286	0.600904	0.547904	0.737251	FALSE	FALSE
5891	ENSG00000137996	RTCA	1	p21.2	100266207	100292769	0.60041	0.548233	0.737386	FALSE	FALSE
5892	ENSG00000146670	CDCA5	11	q13.1	65066300	65084164	0.599419	0.548893	0.738151	FALSE	FALSE
5893	ENSG00000100889	PCK2	14	q11.2	24094053	24110598	0.598561	0.549466	0.738565	FALSE	FALSE
5894	ENSG00000011258	MBTD1	17	q21.33	51177425	51260163	0.597387	0.550249	0.739367	FALSE	FALSE
5895	ENSG00000064886	CHI3L2	1	p13.2	111200771	111243440	0.59714	0.550414	0.739495	FALSE	FALSE
5896	ENSG00000169194	IL13	5	q31.1	132656263	132661110	0.597009	0.550501	0.739512	FALSE	FALSE
5897	ENSG00000133055	MYBPH	1	q32.1	203167811	203175813	0.596705	0.550704	0.739566	FALSE	FALSE
5898	ENSG00000162434	JAK1	1	p31.3	64833229	64966504	0.596675	0.550725	0.739566	FALSE	FALSE
5899	ENSG00000109047	RCVRN	17	p13.1	9896320	9905621	0.596527	0.550823	0.739566	FALSE	FALSE
5900	ENSG00000188163	FAM166A	9	q34.3	137243584	137247770	0.596428	0.550889	0.739566	FALSE	FALSE
5901	ENSG00000164610	RP9	7	p14.3	33094797	33109401	0.59514	0.55175	0.740389	FALSE	FALSE
5902	ENSG00000100147	CCDC134	22	q13.2	41800679	41826299	0.594609	0.552105	0.740681	FALSE	FALSE
5903	ENSG00000101460	MAP1LC3A	20	q11.22	34546854	34560345	0.593367	0.552936	0.741467	FALSE	FALSE
5904	ENSG00000127337	YEATS4	12	q15	69359703	69390796	0.59311	0.553108	0.741534	FALSE	FALSE
5905	ENSG00000007376	RPUSD1	16	p13.3	784974	788397	0.592614	0.553439	0.741732	FALSE	FALSE
5906	ENSG00000148734	NPFFR1	10	q22.1	70247329	70283676	0.592228	0.553698	0.741955	FALSE	FALSE
5907	ENSG00000197748	CFAP43	10	q25.1	104129888	104232362	0.591973	0.553868	0.741999	FALSE	FALSE
5908	ENSG00000157212	PAXIP1	7	q36.2	154943687	155003084	0.591154	0.554417	0.742327	FALSE	FALSE
5909	ENSG00000108788	MLX	17	q21.2	42567068	42573239	0.590367	0.554945	0.742763	FALSE	FALSE
5910	ENSG00000196109	ZNF676	19	p12	22179091	22215775	0.589608	0.555453	0.743153	FALSE	FALSE
5911	ENSG00000147789	ZNF7	8	q24.3	144827464	144847509	0.589546	0.555495	0.743153	FALSE	FALSE
5912	ENSG00000134516	DOCK2	5	q35.1	169637247	170083382	0.589457	0.555555	0.743153	FALSE	FALSE
5913	ENSG00000204869	IGFL4	19	q13.32	46039748	46077118	0.589452	0.555558	0.743153	FALSE	FALSE
5914	ENSG00000136011	STAB2	12	q23.3	103587273	103766727	0.589302	0.555659	0.743226	FALSE	FALSE
5915	ENSG00000177932	ZNF354C	5	q35.3	179060415	179083537	0.589099	0.555795	0.743346	FALSE	FALSE
5916	ENSG00000173212	MAB21L3	1	p13.1	116111755	116135240	0.588743	0.556034	0.743544	FALSE	FALSE
5917	ENSG00000198815	FOXJ3	1	p34.2	42176539	42335877	0.588742	0.556034	0.743544	FALSE	FALSE
5918	ENSG00000167617	CDC42EP5	19	q13.42	54465026	54473264	0.588546	0.556166	0.743596	FALSE	FALSE
5919	ENSG00000116771	AGMAT	1	p36.21	15572353	15585110	0.588065	0.556489	0.743822	FALSE	FALSE
5920	ENSG00000180525	PRR26	10	p15.3	649948	669581	0.58802	0.556519	0.743822	FALSE	FALSE
5921	ENSG00000141569	TRIM65	17	q25.1	75880335	75897003	0.587855	0.556629	0.743908	FALSE	FALSE
5922	ENSG00000163346	PBXIP1	1	q21.3	154944076	154956123	0.587406	0.556931	0.74425	FALSE	FALSE
5923	ENSG00000162302	RPS6KA4	11	q13.1	64359148	64372215	0.586413	0.557598	0.744872	FALSE	FALSE
5924	ENSG00000105707	HPN	19	q13.11	35040506	35066571	0.5863	0.557674	0.744872	FALSE	FALSE
5925	ENSG00000136872	ALDOB	9	q31.1	101420578	101449664	0.585185	0.558423	0.745503	FALSE	FALSE
5926	ENSG00000169136	ATF5	19	q13.33	49928702	49933935	0.584615	0.558807	0.745707	FALSE	FALSE
5927	ENSG00000132394	EEFSEC	3	q21.3	128153454	128408646	0.58442	0.558938	0.745769	FALSE	FALSE
5928	ENSG00000100097	LGALS1	22	q13.1	37675608	37679806	0.58434	0.558992	0.745769	FALSE	FALSE
5929	ENSG00000204922	UQCC3	11	q12.3	62670273	62673687	0.584022	0.559205	0.745908	FALSE	FALSE
5930	ENSG00000160161	CILP2	19	p13.11	19538248	19546659	0.583979	0.559235	0.745908	FALSE	FALSE
5931	ENSG00000135094	SDS	12	q24.13	113392445	113426301	0.583654	0.559453	0.746138	FALSE	FALSE
5932	ENSG00000006530	AGK	7	q34	141551189	141655244	0.582997	0.559895	0.746521	FALSE	FALSE
5933	ENSG00000110717	NDUFS8	11	q13.2	68030617	68036644	0.582415	0.560287	0.74688	FALSE	FALSE
5934	ENSG00000113068	PFDN1	5	q31.3	140245039	140303121	0.582069	0.56052	0.747047	FALSE	FALSE
5935	ENSG00000181274	FRAT2	10	q24.1	97332497	97334709	0.582023	0.560551	0.747047	FALSE	FALSE
5936	ENSG00000109107	ALDOC	17	q11.2	28573115	28577264	0.581249	0.561073	0.747495	FALSE	FALSE
5937	ENSG00000141543	EIF4A3	17	q25.3	80135214	80147183	0.580048	0.561882	0.748323	FALSE	FALSE
5938	ENSG00000064989	CALCRL	2	q32.1	187343129	187448460	0.579974	0.561932	0.748323	FALSE	FALSE
5939	ENSG00000164615	CAMLG	5	q31.1	134738501	134752160	0.579847	0.562018	0.748323	FALSE	FALSE
5940	ENSG00000111716	LDHB	12	p12.1	21635342	21757857	0.579322	0.562372	0.748686	FALSE	FALSE
5941	ENSG00000117650	NEK2	1	q32.3	211658657	211675630	0.57913	0.562501	0.74878	FALSE	FALSE
5942	ENSG00000131233	GJA9	1	p34.3	38874451	38881587	0.578921	0.562642	0.748865	FALSE	FALSE
5943	ENSG00000108591	DRG2	17	p11.2	18087886	18107971	0.578899	0.562658	0.748865	FALSE	FALSE
5944	ENSG00000136327	NKX2-8	14	q13.3	36580579	36582607	0.578455	0.562957	0.749017	FALSE	FALSE
5945	ENSG00000078295	ADCY2	5	p15.31	7396208	7830081	0.578353	0.563026	0.749046	FALSE	FALSE
5946	ENSG00000146013	GFRA3	5	q31.2	138252379	138274671	0.577585	0.563544	0.749489	FALSE	FALSE
5947	ENSG00000139914	FITM1	14	q12	24131275	24132849	0.577492	0.563607	0.749512	FALSE	FALSE
5948	ENSG00000196460	RFX8	2	q11.2	101397361	101474703	0.577333	0.563714	0.74953	FALSE	FALSE
5949	ENSG00000074201	CLNS1A	11	q14.1	77514936	77637805	0.577155	0.563835	0.749567	FALSE	FALSE
5950	ENSG00000101084	RAB5IF	20	q11.23	36605734	36612557	0.577056	0.563902	0.749594	FALSE	FALSE
5951	ENSG00000167195	GOLGA6C	15	q24.2	75258599	75270199	0.576493	0.564282	0.749791	FALSE	FALSE
5952	ENSG00000165102	HGSNAT	8	p11.21	43140455	43202855	0.57634	0.564385	0.749867	FALSE	FALSE
5953	ENSG00000170892	TSEN34	19	q13.42	54189938	54194536	0.575704	0.564815	0.750253	FALSE	FALSE
5954	ENSG00000180251	SLC9A4	2	q12.1	102473303	102533972	0.575303	0.565086	0.750413	FALSE	FALSE
5955	ENSG00000180878	C11orf42	11	p15.4	6205566	6211132	0.575228	0.565137	0.750413	FALSE	FALSE
5956	ENSG00000166794	PPIB	15	q22.31	64155812	64163205	0.575181	0.565169	0.750413	FALSE	FALSE
5957	ENSG00000090060	PAPOLA	14	q32.2	96501433	96567111	0.574756	0.565456	0.75061	FALSE	FALSE
5958	ENSG00000155846	PPARGC1B	5	q32	149730298	149855022	0.574585	0.565572	0.750702	FALSE	FALSE
5959	ENSG00000198799	LRIG2	1	p13.2	113073209	113132260	0.574404	0.565694	0.750745	FALSE	FALSE
5960	ENSG00000050555	LAMC3	9	q34.12	131009082	131094473	0.5744	0.565697	0.750745	FALSE	FALSE
5961	ENSG00000171695	LKAAEAR1	20	q13.33	64083380	64084359	0.574186	0.565842	0.750814	FALSE	FALSE
5962	ENSG00000162482	AKR7A3	1	p36.13	19282558	19289250	0.573974	0.565985	0.750942	FALSE	FALSE
5963	ENSG00000118680	MYL12B	18	p11.31	3261479	3278431	0.573251	0.566475	0.751406	FALSE	FALSE
5964	ENSG00000163352	LENEP	1	q21.3	154993586	154994315	0.572779	0.566794	0.751494	FALSE	FALSE
5965	ENSG00000113719	ERGIC1	5	q35.1	172834275	172952685	0.572762	0.566806	0.751494	FALSE	FALSE
5966	ENSG00000188372	ZP3	7	q11.23	76397518	76442071	0.572656	0.566878	0.751494	FALSE	FALSE
5967	ENSG00000069667	RORA	15	q22.2	60488284	61229319	0.572535	0.56696	0.751494	FALSE	FALSE
5968	ENSG00000134940	ACRV1	11	q24.2	125671522	125681123	0.572491	0.56699	0.751494	FALSE	FALSE
5969	ENSG00000184389	A3GALT2	1	p35.1	33306766	33321098	0.572391	0.567057	0.7515	FALSE	FALSE
5970	ENSG00000157999	ANKRD61	7	p22.1	6031376	6036386	0.572281	0.567131	0.751536	FALSE	FALSE
5971	ENSG00000182934	SRPRA	11	q24.2	126262919	126269144	0.572213	0.567178	0.751536	FALSE	FALSE
5972	ENSG00000110911	SLC11A2	12	q13.12	50979401	51028566	0.572098	0.567256	0.75155	FALSE	FALSE
5973	ENSG00000159398	CES5A	16	q12.2	55846154	55956031	0.57206	0.567281	0.75155	FALSE	FALSE
5974	ENSG00000107882	SUFU	10	q24.32	102503987	102633535	0.571868	0.567411	0.75166	FALSE	FALSE
5975	ENSG00000123685	BATF3	1	q32.3	212686418	212699985	0.571296	0.567799	0.75205	FALSE	FALSE
5976	ENSG00000125337	KIF25	6	q27	167996241	168045089	0.570861	0.568094	0.75215	FALSE	FALSE
5977	ENSG00000217236	SP9	2	q31.1	174334946	174338492	0.570768	0.568157	0.75215	FALSE	FALSE
5978	ENSG00000162391	FAM151A	1	p32.3	54609182	54623556	0.570588	0.568279	0.75215	FALSE	FALSE
5979	ENSG00000185052	SLC24A3	20	p11.23	19212646	19722937	0.570488	0.568347	0.75215	FALSE	FALSE
5980	ENSG00000171307	ZDHHC16	10	q24.1	97446131	97457370	0.570267	0.568497	0.75215	FALSE	FALSE
5981	ENSG00000140505	CYP1A2	15	q24.1	74748844	74756202	0.570247	0.56851	0.75215	FALSE	FALSE
5982	ENSG00000154485	MMP21	10	q26.2	125766453	125775821	0.570108	0.568605	0.75215	FALSE	FALSE
5983	ENSG00000185946	RNPC3	1	p21.1	103525691	103555239	0.569964	0.568702	0.75215	FALSE	FALSE
5984	ENSG00000115042	FAHD2A	2	q11.1	95402721	95416616	0.569853	0.568777	0.752163	FALSE	FALSE
5985	ENSG00000163904	SENP2	3	q27.2	185582496	185633551	0.569735	0.568858	0.752163	FALSE	FALSE
5986	ENSG00000164756	SLC30A8	8	q24.11	116950273	117176714	0.569591	0.568955	0.752163	FALSE	FALSE
5987	ENSG00000242689	CNTF	11	q12.1	58622673	58625733	0.569474	0.569035	0.752206	FALSE	FALSE
5988	ENSG00000163013	FBXO41	2	p13.2	73254682	73284431	0.569027	0.569338	0.752546	FALSE	FALSE
5989	ENSG00000068489	PRR11	17	q22	59155499	59204705	0.568638	0.569602	0.752726	FALSE	FALSE
5990	ENSG00000105672	ETV2	19	q13.12	35641745	35644871	0.56862	0.569614	0.752726	FALSE	FALSE
5991	ENSG00000113722	CDX1	5	q32	150166795	150184558	0.568101	0.569966	0.752929	FALSE	FALSE
5992	ENSG00000167751	KLK2	19	q13.33	50861568	50880567	0.567692	0.570244	0.752929	FALSE	FALSE
5993	ENSG00000073792	IGF2BP2	3	q27.2	185643739	185825056	0.567574	0.570324	0.752929	FALSE	FALSE
5994	ENSG00000143222	UFC1	1	q23.3	161152776	161158856	0.567545	0.570344	0.752929	FALSE	FALSE
5995	ENSG00000129437	KLK14	19	q13.41	51077495	51084245	0.567545	0.570344	0.752929	FALSE	FALSE
5996	ENSG00000142252	GEMIN7	19	q13.32	45079195	45091524	0.567501	0.570374	0.752929	FALSE	FALSE
5997	ENSG00000144231	POLR2D	2	q14.3	127843551	127858157	0.566853	0.570814	0.753389	FALSE	FALSE
5998	ENSG00000178562	CD28	2	q33.2	203706475	203738912	0.56685	0.570816	0.753389	FALSE	FALSE
5999	ENSG00000124659	TBCC	6	p21.1	42744481	42746096	0.566726	0.570901	0.75344	FALSE	FALSE
6000	ENSG00000197879	MYO1C	17	p13.3	1464186	1492812	0.56659	0.570993	0.753499	FALSE	FALSE
6001	ENSG00000124214	STAU1	20	q13.13	49113339	49188367	0.56621	0.571251	0.753715	FALSE	FALSE
6002	ENSG00000177303	CASKIN2	17	q25.1	75500261	75515583	0.566144	0.571296	0.753715	FALSE	FALSE
6003	ENSG00000177103	DSCAML1	11	q23.3	117427773	117817525	0.565733	0.571576	0.753899	FALSE	FALSE
6004	ENSG00000118849	RARRES1	3	q25.32	158696892	158732696	0.565473	0.571752	0.75407	FALSE	FALSE
6005	ENSG00000179455	MKRN3	15	q11.2	23565674	23630075	0.565318	0.571857	0.754073	FALSE	FALSE
6006	ENSG00000101191	DIDO1	20	q13.33	62877738	62937952	0.565253	0.571902	0.754073	FALSE	FALSE
6007	ENSG00000010438	PRSS3	9	p13.3	33750466	33799231	0.564521	0.5724	0.754403	FALSE	FALSE
6008	ENSG00000196867	ZFP28	19	q13.43	56538948	56556810	0.564306	0.572546	0.754403	FALSE	FALSE
6009	ENSG00000228278	ORM2	9	q32	114329869	114333252	0.564278	0.572565	0.754403	FALSE	FALSE
6010	ENSG00000235162	C12orf75	12	q23.3	105235290	105396097	0.564051	0.57272	0.754484	FALSE	FALSE
6011	ENSG00000144048	DUSP11	2	p13.1	73762184	73780157	0.563599	0.573027	0.754703	FALSE	FALSE
6012	ENSG00000156735	BAG4	8	p11.23	38176533	38213301	0.563056	0.573397	0.755006	FALSE	FALSE
6013	ENSG00000272442	AL353588.1	6	p21.1	44273194	44378957	0.562973	0.573453	0.755019	FALSE	FALSE
6014	ENSG00000166224	SGPL1	10	q22.1	70815961	70881173	0.562854	0.573534	0.755064	FALSE	FALSE
6015	ENSG00000101160	CTSZ	20	q13.32	58995185	59007247	0.561166	0.574685	0.756227	FALSE	FALSE
6016	ENSG00000163463	KRTCAP2	1	q22	155169408	155173475	0.561144	0.574699	0.756227	FALSE	FALSE
6017	ENSG00000104738	MCM4	8	q11.21	47960185	47978160	0.559906	0.575543	0.757021	FALSE	FALSE
6018	ENSG00000169230	PRELID1	5	q35.3	177303774	177306959	0.559866	0.575571	0.757021	FALSE	FALSE
6019	ENSG00000124356	STAMBP	2	p13.1	73828916	73873659	0.55984	0.575589	0.757021	FALSE	FALSE
6020	ENSG00000140519	RHCG	15	q26.1	89471398	89496613	0.559779	0.57563	0.757021	FALSE	FALSE
6021	ENSG00000197808	ZNF461	19	q13.12	36637192	36666853	0.559688	0.575692	0.757041	FALSE	FALSE
6022	ENSG00000147697	GSDMC	8	q24.21	129748196	129786888	0.559561	0.575779	0.757093	FALSE	FALSE
6023	ENSG00000101150	TPD52L2	20	q13.33	63865228	63891545	0.559329	0.575937	0.75724	FALSE	FALSE
6024	ENSG00000233041	PHGR1	15	q15.1	40351033	40356434	0.559121	0.576079	0.757302	FALSE	FALSE
6025	ENSG00000161277	THAP8	19	q13.12	36034985	36054762	0.558326	0.576621	0.757769	FALSE	FALSE
6026	ENSG00000165269	AQP7	9	p13.3	33383179	33402682	0.557857	0.576942	0.758067	FALSE	FALSE
6027	ENSG00000078399	HOXA9	7	p15.2	27162435	27175180	0.557579	0.577132	0.75822	FALSE	FALSE
6028	ENSG00000174502	SLC26A9	1	q32.1	205913048	205943460	0.557548	0.577153	0.75822	FALSE	FALSE
6029	ENSG00000139641	ESYT1	12	q13.2	56118250	56144671	0.557341	0.577295	0.758272	FALSE	FALSE
6030	ENSG00000130283	GDF1	19	p13.11	18868545	18896096	0.557285	0.577333	0.758272	FALSE	FALSE
6031	ENSG00000172367	PDZD3	11	q23.3	119185457	119190223	0.555343	0.57866	0.759751	FALSE	FALSE
6032	ENSG00000110063	DCPS	11	q24.2	126303752	126345754	0.555286	0.578699	0.759751	FALSE	FALSE
6033	ENSG00000188994	ZNF292	6	q14.3	87152833	87264196	0.555269	0.578711	0.759751	FALSE	FALSE
6034	ENSG00000127914	AKAP9	7	q21.2	91940867	92110673	0.554716	0.579089	0.760061	FALSE	FALSE
6035	ENSG00000185504	FAAP100	17	q25.3	81539885	81553961	0.554666	0.579123	0.760061	FALSE	FALSE
6036	ENSG00000065621	GSTO2	10	q25.1	104268873	104304945	0.554544	0.579207	0.760061	FALSE	FALSE
6037	ENSG00000076641	PAG1	8	q21.13	80967810	81112068	0.554535	0.579213	0.760061	FALSE	FALSE
6038	ENSG00000048545	GUCA1A	6	p21.1	42155406	42180056	0.553895	0.579651	0.760454	FALSE	FALSE
6039	ENSG00000186529	CYP4F3	19	p13.12	15640897	15662825	0.553489	0.579929	0.760568	FALSE	FALSE
6040	ENSG00000264187	AC055811.2	17	p11.2	17202649	17237185	0.553195	0.58013	0.760769	FALSE	FALSE
6041	ENSG00000136444	RSAD1	17	q21.33	50478800	50485975	0.552907	0.580327	0.76089	FALSE	FALSE
6042	ENSG00000109917	ZPR1	11	q23.3	116773799	116788050	0.552852	0.580365	0.76089	FALSE	FALSE
6043	ENSG00000149451	ADAM33	20	p13	3667965	3682246	0.552786	0.58041	0.76089	FALSE	FALSE
6044	ENSG00000186265	BTLA	3	q13.2	112463968	112499561	0.552084	0.580891	0.761396	FALSE	FALSE
6045	ENSG00000140986	RPL3L	16	p13.3	1943974	1957606	0.551912	0.581009	0.761489	FALSE	FALSE
6046	ENSG00000085999	RAD54L	1	p34.1	46247688	46278473	0.551692	0.581159	0.761625	FALSE	FALSE
6047	ENSG00000105971	CAV2	7	q31.2	116287380	116508541	0.55131	0.581421	0.761844	FALSE	FALSE
6048	ENSG00000171522	PTGER4	5	p13.1	40679498	40693735	0.551239	0.58147	0.761847	FALSE	FALSE
6049	ENSG00000059588	TARBP1	1	q42.2	234391313	234479103	0.550528	0.581958	0.762365	FALSE	FALSE
6050	ENSG00000163995	ABLIM2	4	p16.1	7965310	8158832	0.549903	0.582386	0.762796	FALSE	FALSE
6051	ENSG00000270617	URGCP-MRPS24	7	p13	43866558	43906589	0.549838	0.582431	0.762796	FALSE	FALSE
6052	ENSG00000108784	NAGLU	17	q21.2	42536172	42544449	0.549555	0.582625	0.76293	FALSE	FALSE
6053	ENSG00000214872	SMTNL1	11	q12.1	57542641	57550274	0.54955	0.582628	0.76293	FALSE	FALSE
6054	ENSG00000175224	ATG13	11	p11.2	46617527	46674818	0.548898	0.583075	0.763206	FALSE	FALSE
6055	ENSG00000136040	PLXNC1	12	q22	94148723	94307675	0.548645	0.583249	0.763303	FALSE	FALSE
6056	ENSG00000086065	CHMP5	9	p13.3	33264879	33282069	0.548525	0.583332	0.763303	FALSE	FALSE
6057	ENSG00000050730	TNIP3	4	q27	121131408	121227466	0.548311	0.583478	0.763424	FALSE	FALSE
6058	ENSG00000256618	MTRNR2L1	17	p11.2	22523111	22524663	0.547839	0.583803	0.763664	FALSE	FALSE
6059	ENSG00000225614	ZNF469	16	q24.2	88427471	88440757	0.547646	0.583935	0.763774	FALSE	FALSE
6060	ENSG00000121775	TMEM39B	1	p35.2	32072031	32102866	0.546942	0.584418	0.764097	FALSE	FALSE
6061	ENSG00000116586	LAMTOR2	1	q22	156054752	156058510	0.546821	0.584501	0.764144	FALSE	FALSE
6062	ENSG00000128564	VGF	7	q22.1	101162509	101165593	0.546712	0.584576	0.76418	FALSE	FALSE
6063	ENSG00000162402	USP24	1	p32.3	55066359	55215113	0.545731	0.585251	0.765	FALSE	FALSE
6064	ENSG00000122691	TWIST1	7	p21.1	19020991	19117672	0.545504	0.585407	0.765142	FALSE	FALSE
6065	ENSG00000137770	CTDSPL2	15	q15.3	44427234	44529038	0.545364	0.585503	0.765206	FALSE	FALSE
6066	ENSG00000268107	AC003005.1	19	q13.43	57487718	57505381	0.545145	0.585654	0.765279	FALSE	FALSE
6067	ENSG00000177954	RPS27	1	q21.3	153990755	153992155	0.54497	0.585774	0.765309	FALSE	FALSE
6068	ENSG00000160282	FTCD	21	q22.3	46136262	46155567	0.544963	0.585779	0.765309	FALSE	FALSE
6069	ENSG00000116985	BMP8B	1	p34.2	39757182	39788861	0.544904	0.585819	0.765309	FALSE	FALSE
6070	ENSG00000131462	TUBG1	17	q21.2	42609676	42615234	0.544707	0.585955	0.765347	FALSE	FALSE
6071	ENSG00000170348	TMED10	14	q24.3	75131470	75176631	0.544196	0.586307	0.765584	FALSE	FALSE
6072	ENSG00000154645	CHODL	21	q21.1	17901263	18267373	0.544185	0.586314	0.765584	FALSE	FALSE
6073	ENSG00000112902	SEMA5A	5	p15.31	9035026	9546075	0.543855	0.586541	0.76566	FALSE	FALSE
6074	ENSG00000103089	FA2H	16	q23.1	74712955	74774831	0.543148	0.587028	0.765927	FALSE	FALSE
6075	ENSG00000129173	E2F8	11	p15.1	19224063	19241620	0.542972	0.587149	0.765979	FALSE	FALSE
6076	ENSG00000012061	ERCC1	19	q13.32	45407333	45478828	0.542919	0.587186	0.765979	FALSE	FALSE
6077	ENSG00000166228	PCBD1	10	q22.1	70882280	70888784	0.542232	0.587659	0.766472	FALSE	FALSE
6078	ENSG00000121864	ZNF639	3	q26.33	179322991	179338583	0.541655	0.588056	0.766739	FALSE	FALSE
6079	ENSG00000257950	P2RX5-TAX1BP3	17	p13.2	3663063	3696194	0.541023	0.588492	0.766939	FALSE	FALSE
6080	ENSG00000111728	ST8SIA1	12	p12.1	22063773	22437041	0.540763	0.588671	0.766987	FALSE	FALSE
6081	ENSG00000066583	ISOC1	5	q23.3	129094751	129114028	0.540139	0.589101	0.767293	FALSE	FALSE
6082	ENSG00000156414	TDRD9	14	q32.33	103928462	104052667	0.540086	0.589137	0.767293	FALSE	FALSE
6083	ENSG00000112195	TREML2	6	p21.1	41190277	41201194	0.540039	0.58917	0.767293	FALSE	FALSE
6084	ENSG00000111481	COPZ1	12	q13.13	54301202	54351849	0.539994	0.589201	0.767293	FALSE	FALSE
6085	ENSG00000109332	UBE2D3	4	q24	102794383	102868896	0.539632	0.589451	0.767382	FALSE	FALSE
6086	ENSG00000091651	ORC6	16	q11.2	46689643	46698394	0.539565	0.589497	0.767382	FALSE	FALSE
6087	ENSG00000137440	FGFBP1	4	p15.32	15935569	15938740	0.539302	0.589678	0.767496	FALSE	FALSE
6088	ENSG00000148335	NTMT1	9	q34.11	129608884	129636131	0.538827	0.590006	0.767628	FALSE	FALSE
6089	ENSG00000167815	PRDX2	19	p13.13	12796820	12801859	0.538564	0.590188	0.767656	FALSE	FALSE
6090	ENSG00000162062	TEDC2	16	p13.3	2460080	2464963	0.538474	0.59025	0.767656	FALSE	FALSE
6091	ENSG00000124422	USP22	17	p11.2	20999593	21043760	0.538339	0.590343	0.767679	FALSE	FALSE
6092	ENSG00000072736	NFATC3	16	q22.1	68084751	68229259	0.538	0.590577	0.76786	FALSE	FALSE
6093	ENSG00000121440	PDZRN3	3	p13	73382433	73624940	0.536844	0.591375	0.768696	FALSE	FALSE
6094	ENSG00000269881	AC004754.1	16	p13.3	249547	269943	0.536746	0.591443	0.768696	FALSE	FALSE
6095	ENSG00000177202	SPACA4	19	q13.33	48606743	48607714	0.536745	0.591444	0.768696	FALSE	FALSE
6096	ENSG00000040487	PQLC2	1	p36.13	19312326	19329300	0.536726	0.591457	0.768696	FALSE	FALSE
6097	ENSG00000183208	GDPGP1	15	q26.1	90233808	90245811	0.536724	0.591458	0.768696	FALSE	FALSE
6098	ENSG00000163207	IVL	1	q21.3	152908545	152911886	0.536309	0.591745	0.768884	FALSE	FALSE
6099	ENSG00000155096	AZIN1	8	q22.3	102826357	102893864	0.536261	0.591778	0.768884	FALSE	FALSE
6100	ENSG00000104731	KLHDC4	16	q24.2	87696485	87765992	0.535894	0.592032	0.768885	FALSE	FALSE
6101	ENSG00000183307	TMEM121B	22	q11.1	17116299	17121367	0.535321	0.592428	0.768895	FALSE	FALSE
6102	ENSG00000215271	HOMEZ	14	q11.2	23272422	23299447	0.535153	0.592544	0.768895	FALSE	FALSE
6103	ENSG00000108387	SEPT4	17	q22	58520250	58540818	0.535115	0.59257	0.768895	FALSE	FALSE
6104	ENSG00000182898	TCHHL1	1	q21.3	152084144	152089064	0.534898	0.59272	0.768895	FALSE	FALSE
6105	ENSG00000181035	SLC25A42	19	p13.11	19063999	19112888	0.534845	0.592757	0.768895	FALSE	FALSE
6106	ENSG00000107679	PLEKHA1	10	q26.13	122374696	122442602	0.5348	0.592788	0.768895	FALSE	FALSE
6107	ENSG00000182899	RPL35A	3	q29	197949980	197956610	0.53478	0.592802	0.768895	FALSE	FALSE
6108	ENSG00000111186	WNT5B	12	p13.33	1529891	1647243	0.534328	0.593115	0.769053	FALSE	FALSE
6109	ENSG00000179008	C14orf39	14	q23.1	60396469	60515543	0.534137	0.593247	0.769135	FALSE	FALSE
6110	ENSG00000068650	ATP11A	13	q34	112690329	112887168	0.534056	0.593303	0.769135	FALSE	FALSE
6111	ENSG00000170476	MZB1	5	q31.2	139387480	139390081	0.533993	0.593346	0.769135	FALSE	FALSE
6112	ENSG00000259332	ST20-MTHFS	15	q25.1	79845150	79923754	0.533962	0.593368	0.769135	FALSE	FALSE
6113	ENSG00000100711	ZFYVE21	14	q32.33	103715730	103733668	0.533868	0.593433	0.769157	FALSE	FALSE
6114	ENSG00000187630	DHRS4L2	14	q11.2	23969874	24006408	0.533106	0.593961	0.769718	FALSE	FALSE
6115	ENSG00000100888	CHD8	14	q11.2	21385194	21456126	0.532807	0.594167	0.769923	FALSE	FALSE
6116	ENSG00000105695	MAG	19	q13.12	35292125	35313804	0.532676	0.594258	0.769979	FALSE	FALSE
6117	ENSG00000103415	HMOX2	16	p13.3	4474690	4510347	0.532478	0.594395	0.770095	FALSE	FALSE
6118	ENSG00000267477	AC008481.3	19	p13.2	11466240	11505698	0.532261	0.594545	0.770104	FALSE	FALSE
6119	ENSG00000120992	LYPLA1	8	q11.23	54046367	54102017	0.532105	0.594653	0.770107	FALSE	FALSE
6120	ENSG00000094914	AAAS	12	q13.13	53307456	53324864	0.532086	0.594666	0.770107	FALSE	FALSE
6121	ENSG00000171790	SLFNL1	1	p34.2	41015597	41023237	0.531949	0.594761	0.770137	FALSE	FALSE
6122	ENSG00000149600	COMMD7	20	q11.21	32702691	32743997	0.531443	0.595112	0.770406	FALSE	FALSE
6123	ENSG00000174238	PITPNA	17	p13.3	1517718	1562816	0.531106	0.595345	0.77064	FALSE	FALSE
6124	ENSG00000213265	TSGA13	7	q32.2	130668648	130687432	0.530589	0.595703	0.770746	FALSE	FALSE
6125	ENSG00000125912	NCLN	19	p13.3	3185563	3209575	0.530461	0.595792	0.770746	FALSE	FALSE
6126	ENSG00000037637	FBXO42	1	p36.13	16246839	16352454	0.530274	0.595922	0.770746	FALSE	FALSE
6127	ENSG00000159648	TEPP	16	q21	57976435	57988116	0.529549	0.596425	0.771178	FALSE	FALSE
6128	ENSG00000173156	RHOD	11	q13.2	67056818	67072013	0.529013	0.596796	0.771554	FALSE	FALSE
6129	ENSG00000019582	CD74	5	q33.1	150401637	150412929	0.528986	0.596815	0.771554	FALSE	FALSE
6130	ENSG00000141295	SCRN2	17	q21.32	47837692	47841333	0.528407	0.597217	0.771779	FALSE	FALSE
6131	ENSG00000063180	CA11	19	q13.33	48637942	48646312	0.528252	0.597324	0.771785	FALSE	FALSE
6132	ENSG00000256500	AL139300.1	14	q32.33	103562962	103685924	0.526802	0.598331	0.772838	FALSE	FALSE
6133	ENSG00000148848	ADAM12	10	q26.2	126012381	126388455	0.526485	0.598551	0.772964	FALSE	FALSE
6134	ENSG00000179403	VWA1	1	p36.33	1434861	1442882	0.526361	0.598637	0.772964	FALSE	FALSE
6135	ENSG00000166634	SERPINB12	18	q21.33	63556160	63567011	0.526278	0.598695	0.772964	FALSE	FALSE
6136	ENSG00000255221	CARD17	11	q22.3	105092469	105101431	0.526249	0.598715	0.772964	FALSE	FALSE
6137	ENSG00000118094	TREH	11	q23.3	118657316	118679690	0.526055	0.59885	0.772985	FALSE	FALSE
6138	ENSG00000183638	RP1L1	8	p23.1	10606349	10712187	0.525265	0.599399	0.773539	FALSE	FALSE
6139	ENSG00000124228	DDX27	20	q13.13	49219295	49244077	0.525143	0.599483	0.773539	FALSE	FALSE
6140	ENSG00000254087	LYN	8	q12.1	55879813	56014168	0.524902	0.599651	0.773677	FALSE	FALSE
6141	ENSG00000119283	TRIM67	1	q42.2	231162112	231221556	0.524274	0.600088	0.774067	FALSE	FALSE
6142	ENSG00000125869	LAMP5	20	p12.2	9514358	9530524	0.52413	0.600188	0.774123	FALSE	FALSE
6143	ENSG00000072110	ACTN1	14	q24.1	68874143	68979440	0.523652	0.600521	0.774366	FALSE	FALSE
6144	ENSG00000110514	MADD	11	p11.2	47269161	47330031	0.522996	0.600977	0.774694	FALSE	FALSE
6145	ENSG00000157303	SUSD3	9	q22.31	93058688	93085138	0.522705	0.60118	0.774783	FALSE	FALSE
6146	ENSG00000165807	PPP1R36	14	q23.3	64549902	64589380	0.522457	0.601352	0.774881	FALSE	FALSE
6147	ENSG00000175267	VWA3A	16	p12.2	22092538	22156966	0.522261	0.601489	0.774995	FALSE	FALSE
6148	ENSG00000103742	IGDCC4	15	q22.31	65381464	65423072	0.521628	0.601929	0.775439	FALSE	FALSE
6149	ENSG00000011485	PPP5C	19	q13.32	46346994	46392981	0.521348	0.602125	0.775629	FALSE	FALSE
6150	ENSG00000198270	TMEM116	12	q24.13	111931282	112013185	0.521265	0.602182	0.775641	FALSE	FALSE
6151	ENSG00000013392	RWDD2A	6	q14.1	83193379	83198932	0.520463	0.602741	0.776154	FALSE	FALSE
6152	ENSG00000144566	RAB5A	3	p24.3	19947079	19985175	0.520417	0.602773	0.776154	FALSE	FALSE
6153	ENSG00000143502	SUSD4	1	q41	223220819	223364202	0.519967	0.603086	0.776496	FALSE	FALSE
6154	ENSG00000176222	ZNF404	19	q13.31	43872363	43901385	0.51949	0.603419	0.776696	FALSE	FALSE
6155	ENSG00000101132	PFDN4	20	q13.2	54207847	54228052	0.519483	0.603424	0.776696	FALSE	FALSE
6156	ENSG00000142623	PADI1	1	p36.13	17205126	17246005	0.519198	0.603623	0.776781	FALSE	FALSE
6157	ENSG00000181896	ZNF101	19	p13.11	19668796	19683509	0.519096	0.603694	0.776781	FALSE	FALSE
6158	ENSG00000129255	MPDU1	17	p13.1	7583529	7592789	0.519029	0.603741	0.776781	FALSE	FALSE
6159	ENSG00000103599	IQCH	15	q23	67254800	67502260	0.518829	0.60388	0.776891	FALSE	FALSE
6160	ENSG00000078549	ADCYAP1R1	7	p14.3	31052461	31111479	0.518768	0.603923	0.776891	FALSE	FALSE
6161	ENSG00000216490	IFI30	19	p13.11	18173162	18178117	0.518363	0.604205	0.777093	FALSE	FALSE
6162	ENSG00000180116	C12orf40	12	q12	39626167	39908300	0.518336	0.604224	0.777093	FALSE	FALSE
6163	ENSG00000137462	TLR2	4	q31.3	153684070	153705702	0.517864	0.604553	0.777344	FALSE	FALSE
6164	ENSG00000147465	STAR	8	p11.23	38143649	38151265	0.517621	0.604723	0.777423	FALSE	FALSE
6165	ENSG00000162408	NOL9	1	p36.31	6521347	6554535	0.516981	0.605169	0.777685	FALSE	FALSE
6166	ENSG00000072858	SIDT1	3	q13.2	113532296	113629578	0.516465	0.60553	0.777967	FALSE	FALSE
6167	ENSG00000204843	DCTN1	2	p13.1	74361154	74392087	0.516096	0.605788	0.778174	FALSE	FALSE
6168	ENSG00000117410	ATP6V0B	1	p34.1	43974487	43978295	0.515419	0.60626	0.778646	FALSE	FALSE
6169	ENSG00000157870	PRXL2B	1	p36.32	2586491	2591469	0.515043	0.606523	0.778799	FALSE	FALSE
6170	ENSG00000164611	PTTG1	5	q33.3	160421822	160428744	0.514891	0.606629	0.778799	FALSE	FALSE
6171	ENSG00000187980	PLA2G2C	1	p36.12	20161253	20177424	0.514743	0.606733	0.778799	FALSE	FALSE
6172	ENSG00000189079	ARID2	12	q12	45729665	45908040	0.514411	0.606965	0.778943	FALSE	FALSE
6173	ENSG00000008256	CYTH3	7	p22.1	6161776	6272644	0.513913	0.607313	0.779328	FALSE	FALSE
6174	ENSG00000185792	NLRP9	19	q13.42	55708432	55738402	0.51375	0.607426	0.779412	FALSE	FALSE
6175	ENSG00000188993	LRRC66	4	q12	51993702	52017620	0.513029	0.607931	0.779811	FALSE	FALSE
6176	ENSG00000149016	TUT1	11	q12.3	62575045	62592177	0.512757	0.608121	0.779869	FALSE	FALSE
6177	ENSG00000147573	TRIM55	8	q13.1	66126896	66175487	0.512302	0.60844	0.780098	FALSE	FALSE
6178	ENSG00000043514	TRIT1	1	p34.2	39838110	39883511	0.512207	0.608506	0.780098	FALSE	FALSE
6179	ENSG00000114854	TNNC1	3	p21.1	52451102	52454070	0.512046	0.608619	0.780098	FALSE	FALSE
6180	ENSG00000135250	SRPK2	7	q22.3	105110704	105399308	0.512023	0.608635	0.780098	FALSE	FALSE
6181	ENSG00000181016	LSMEM1	7	q31.1	112480853	112491062	0.512019	0.608638	0.780098	FALSE	FALSE
6182	ENSG00000137936	BCAR3	1	p22.1	93561786	93847150	0.511338	0.609114	0.780523	FALSE	FALSE
6183	ENSG00000111837	MAK	6	p24.2	10762723	10838555	0.510938	0.609395	0.78082	FALSE	FALSE
6184	ENSG00000140575	IQGAP1	15	q26.1	90388218	90502243	0.510818	0.609478	0.780865	FALSE	FALSE
6185	ENSG00000141933	TPGS1	19	p13.3	507497	519654	0.510647	0.609598	0.780957	FALSE	FALSE
6186	ENSG00000258465	AL139011.2	1	q23.2	160216800	160285130	0.510403	0.609769	0.781052	FALSE	FALSE
6187	ENSG00000250479	CHCHD10	22	q11.23	23765834	23768443	0.509861	0.610149	0.781353	FALSE	FALSE
6188	ENSG00000095932	SMIM24	19	p13.3	3473986	3480542	0.509692	0.610267	0.781371	FALSE	FALSE
6189	ENSG00000184156	KCNQ3	8	q24.22	132120858	132481019	0.509633	0.610308	0.781371	FALSE	FALSE
6190	ENSG00000104976	SNAPC2	19	p13.2	7920316	7923250	0.509336	0.610517	0.781576	FALSE	FALSE
6191	ENSG00000006283	CACNA1G	17	q21.33	50561068	50627474	0.509235	0.610587	0.781604	FALSE	FALSE
6192	ENSG00000163219	ARHGAP25	2	p13.3	68679601	68826833	0.508876	0.610839	0.781865	FALSE	FALSE
6193	ENSG00000136848	DAB2IP	9	q33.2	121567057	121785530	0.50831	0.611236	0.782089	FALSE	FALSE
6194	ENSG00000238227	TMEM250	9	q34.3	136114581	136118863	0.508156	0.611344	0.782089	FALSE	FALSE
6195	ENSG00000055732	MCOLN3	1	p22.3	85018082	85048499	0.508145	0.611351	0.782089	FALSE	FALSE
6196	ENSG00000141198	TOM1L1	17	q22	54899387	54961956	0.508142	0.611353	0.782089	FALSE	FALSE
6197	ENSG00000148702	HABP2	10	q25.3	113550837	113589602	0.507576	0.611751	0.782535	FALSE	FALSE
6198	ENSG00000122696	SLC25A51	9	p13.1	37879400	37904353	0.507479	0.611819	0.78256	FALSE	FALSE
6199	ENSG00000003400	CASP10	2	q33.1	201182881	201229406	0.507267	0.611967	0.782688	FALSE	FALSE
6200	ENSG00000138433	CIR1	2	q31.1	174348022	174395715	0.50602	0.612843	0.783497	FALSE	FALSE
6201	ENSG00000176463	SLCO3A1	15	q26.1	91853695	92172435	0.505807	0.612992	0.783626	FALSE	FALSE
6202	ENSG00000255835	AL117348.2	1	q42.12	225886696	225924278	0.505264	0.613374	0.783928	FALSE	FALSE
6203	ENSG00000198324	PHETA1	12	q24.12	111360651	111369121	0.505119	0.613475	0.783928	FALSE	FALSE
6204	ENSG00000198576	ARC	8	q24.3	142611044	142614472	0.504537	0.613884	0.78417	FALSE	FALSE
6205	ENSG00000134291	TMEM106C	12	q13.11	47963569	47968878	0.50416	0.614149	0.784236	FALSE	FALSE
6206	ENSG00000162601	MYSM1	1	p32.1	58654739	58700092	0.5038	0.614402	0.784311	FALSE	FALSE
6207	ENSG00000072071	ADGRL1	19	p13.12	14147743	14206187	0.503333	0.61473	0.7846	FALSE	FALSE
6208	ENSG00000090615	GOLGA3	12	q24.33	132768909	132828858	0.503026	0.614946	0.784757	FALSE	FALSE
6209	ENSG00000196757	ZNF700	19	p13.2	11925068	11950773	0.502826	0.615087	0.784875	FALSE	FALSE
6210	ENSG00000099937	SERPIND1	22	q11.21	20773879	20787720	0.501805	0.615805	0.785658	FALSE	FALSE
6211	ENSG00000111886	GABRR2	6	q15	89257208	89315299	0.501746	0.615847	0.785658	FALSE	FALSE
6212	ENSG00000063854	HAGH	16	p13.3	1795620	1827194	0.501642	0.61592	0.785689	FALSE	FALSE
6213	ENSG00000166598	HSP90B1	12	q23.3	103930107	103953645	0.501411	0.616082	0.785834	FALSE	FALSE
6214	ENSG00000089876	DHX32	10	q26.2	125836337	125896436	0.501197	0.616233	0.785953	FALSE	FALSE
6215	ENSG00000188827	SLX4	16	p13.3	3581181	3611598	0.501106	0.616297	0.785953	FALSE	FALSE
6216	ENSG00000167916	KRT24	17	q21.2	40697991	40703750	0.501071	0.616321	0.785953	FALSE	FALSE
6217	ENSG00000125878	TCF15	20	p13	603797	610398	0.500184	0.616945	0.786563	FALSE	FALSE
6218	ENSG00000162746	FCRLB	1	q23.3	161721563	161728143	0.499516	0.617416	0.787038	FALSE	FALSE
6219	ENSG00000182768	NGRN	15	q26.1	90265659	90278141	0.498805	0.617917	0.787566	FALSE	FALSE
6220	ENSG00000164512	ANKRD55	5	q11.2	56099678	56233359	0.498705	0.617987	0.787566	FALSE	FALSE
6221	ENSG00000105429	MEGF8	19	q13.2	42325609	42378769	0.498582	0.618074	0.787566	FALSE	FALSE
6222	ENSG00000164776	PHKG1	7	p11.2	56080283	56092996	0.49847	0.618153	0.787605	FALSE	FALSE
6223	ENSG00000136153	LMO7	13	q22.2	75620434	75859870	0.49836	0.61823	0.787641	FALSE	FALSE
6224	ENSG00000204033	LRIT2	10	q23.1	84220495	84225589	0.497971	0.618504	0.787816	FALSE	FALSE
6225	ENSG00000214711	CAPN14	2	p23.1	31173056	31233858	0.497958	0.618514	0.787816	FALSE	FALSE
6226	ENSG00000197969	VPS13A	9	q21.2	77177353	77421541	0.49781	0.618618	0.787887	FALSE	FALSE
6227	ENSG00000134758	RNF138	18	q12.1	32091855	32131561	0.49763	0.618745	0.787978	FALSE	FALSE
6228	ENSG00000175497	DPP10	2	q14.1	114442299	115845752	0.497569	0.618788	0.787978	FALSE	FALSE
6229	ENSG00000168350	DEGS2	14	q32.2	100143957	100160163	0.497282	0.61899	0.788112	FALSE	FALSE
6230	ENSG00000134539	KLRD1	12	p13.2	10226058	10329600	0.497154	0.61908	0.788164	FALSE	FALSE
6231	ENSG00000184677	ZBTB40	1	p36.12	22428838	22531157	0.496992	0.619194	0.788248	FALSE	FALSE
6232	ENSG00000243989	ACY1	3	p21.2	51983278	51989202	0.496068	0.619846	0.788829	FALSE	FALSE
6233	ENSG00000168906	MAT2A	2	p11.2	85539165	85545280	0.49417	0.621186	0.790036	FALSE	FALSE
6234	ENSG00000108854	SMURF2	17	q24.1	64542295	64662068	0.493986	0.621316	0.790086	FALSE	FALSE
6235	ENSG00000196776	CD47	3	q13.12	108043094	108091862	0.493906	0.621373	0.790086	FALSE	FALSE
6236	ENSG00000073754	CD5L	1	q23.1	157830914	157898256	0.493686	0.621528	0.790159	FALSE	FALSE
6237	ENSG00000156587	UBE2L6	11	q12.1	57551656	57568284	0.493432	0.621707	0.790263	FALSE	FALSE
6238	ENSG00000080166	DCT	13	q32.1	94436808	94479682	0.49333	0.621779	0.790292	FALSE	FALSE
6239	ENSG00000147853	AK3	9	p24.1	4709559	4742043	0.492259	0.622537	0.790908	FALSE	FALSE
6240	ENSG00000150637	CD226	18	q22.2	69831158	69961803	0.492159	0.622607	0.790908	FALSE	FALSE
6241	ENSG00000143753	DEGS1	1	q42.11	224175756	224193441	0.492043	0.622689	0.79095	FALSE	FALSE
6242	ENSG00000115159	GPD2	2	q24.1	156435290	156613735	0.491461	0.623101	0.791154	FALSE	FALSE
6243	ENSG00000128617	OPN1SW	7	q32.1	128772491	128775790	0.491405	0.62314	0.791154	FALSE	FALSE
6244	ENSG00000151135	TMEM263	12	q23.3	106955719	106978778	0.491387	0.623153	0.791154	FALSE	FALSE
6245	ENSG00000166444	ST5	11	p15.4	8693351	8910951	0.491384	0.623155	0.791154	FALSE	FALSE
6246	ENSG00000179133	C10orf67	10	p12.2	23201916	23344845	0.491295	0.623218	0.791154	FALSE	FALSE
6247	ENSG00000073737	DHRS9	2	q31.1	169064789	169096167	0.490756	0.623599	0.791546	FALSE	FALSE
6248	ENSG00000175756	AURKAIP1	1	p36.33	1373730	1375495	0.490633	0.623686	0.791594	FALSE	FALSE
6249	ENSG00000104142	VPS18	15	q15.1	40894430	40903975	0.490306	0.623917	0.791733	FALSE	FALSE
6250	ENSG00000179627	ZBTB42	14	q32.33	104800596	104804712	0.490271	0.623942	0.791733	FALSE	FALSE
6251	ENSG00000083168	KAT6A	8	p11.21	41929479	42052026	0.489854	0.624238	0.791983	FALSE	FALSE
6252	ENSG00000168621	GDNF	5	p13.2	37812677	37839686	0.489424	0.624541	0.792306	FALSE	FALSE
6253	ENSG00000137731	FXYD2	11	q23.3	117800844	117828698	0.489247	0.624667	0.792387	FALSE	FALSE
6254	ENSG00000254732	AP001931.1	11	q12.1	57742163	57793243	0.489186	0.62471	0.792387	FALSE	FALSE
6255	ENSG00000116560	SFPQ	1	p34.3	35176378	35193148	0.488833	0.62496	0.792525	FALSE	FALSE
6256	ENSG00000090565	RAB11FIP3	16	p13.3	425619	523011	0.488194	0.625412	0.79285	FALSE	FALSE
6257	ENSG00000104687	GSR	8	p12	30678061	30727999	0.48762	0.625819	0.793179	FALSE	FALSE
6258	ENSG00000088833	NSFL1C	20	p13	1442162	1473842	0.485228	0.627515	0.795026	FALSE	FALSE
6259	ENSG00000054282	SDCCAG8	1	q43	243256034	243500092	0.485217	0.627522	0.795026	FALSE	FALSE
6260	ENSG00000144026	ZNF514	2	q11.1	95147330	95165413	0.485128	0.627585	0.795043	FALSE	FALSE
6261	ENSG00000204899	MZT1	13	q21.33	72708357	72727687	0.484901	0.627746	0.795083	FALSE	FALSE
6262	ENSG00000225556	C2CD4D	1	q21.3	151837819	151840557	0.484436	0.628077	0.795312	FALSE	FALSE
6263	ENSG00000165643	SOHLH1	9	q34.3	135693407	135699528	0.48401	0.628379	0.795312	FALSE	FALSE
6264	ENSG00000158022	TRIM63	1	p36.11	26051304	26068436	0.483996	0.628389	0.795312	FALSE	FALSE
6265	ENSG00000180914	OXTR	3	p25.3	8750408	8769628	0.483923	0.628441	0.795316	FALSE	FALSE
6266	ENSG00000158470	B4GALT5	20	q13.13	49632945	49713878	0.483699	0.628599	0.795454	FALSE	FALSE
6267	ENSG00000197535	MYO5A	15	q21.2	52307283	52529050	0.483607	0.628665	0.795475	FALSE	FALSE
6268	ENSG00000117543	DPH5	1	p21.2	100989623	101026088	0.483252	0.628917	0.795644	FALSE	FALSE
6269	ENSG00000005483	KMT2E	7	q22.3	105014179	105114361	0.48321	0.628947	0.795644	FALSE	FALSE
6270	ENSG00000105393	BABAM1	19	p13.11	17267350	17281249	0.48228	0.629607	0.796106	FALSE	FALSE
6271	ENSG00000166896	ATP23	12	q14.1	57906039	57959148	0.48219	0.629671	0.796124	FALSE	FALSE
6272	ENSG00000124193	SRSF6	20	q13.11	43457928	43464247	0.481992	0.629812	0.796177	FALSE	FALSE
6273	ENSG00000185640	KRT79	12	q13.13	52821410	52834295	0.48172	0.630005	0.796297	FALSE	FALSE
6274	ENSG00000145050	MANF	3	p21.2	51385047	51389397	0.480771	0.630679	0.796962	FALSE	FALSE
6275	ENSG00000129226	CD68	17	p13.1	7579467	7582113	0.479963	0.631254	0.797501	FALSE	FALSE
6276	ENSG00000242372	EIF6	20	q11.22	35278911	35284985	0.479559	0.631541	0.797738	FALSE	FALSE
6277	ENSG00000164631	ZNF12	7	p22.1	6688433	6706923	0.479439	0.631626	0.797784	FALSE	FALSE
6278	ENSG00000169627	BOLA2B	16	p11.2	30192934	30194306	0.479053	0.631901	0.798006	FALSE	FALSE
6279	ENSG00000179604	CDC42EP4	17	q25.1	73283624	73312175	0.47879	0.632088	0.798152	FALSE	FALSE
6280	ENSG00000213380	COG8	16	q22.1	69320140	69339667	0.478752	0.632115	0.798152	FALSE	FALSE
6281	ENSG00000155875	SAXO1	9	p22.1	18858906	19049358	0.478532	0.632272	0.798229	FALSE	FALSE
6282	ENSG00000141854	MISP3	19	p13.12	14072536	14075062	0.478527	0.632275	0.798229	FALSE	FALSE
6283	ENSG00000134028	ADAMDEC1	8	p21.2	24384285	24406013	0.478382	0.632378	0.798296	FALSE	FALSE
6284	ENSG00000134864	GGACT	13	q32.3	100530164	100589528	0.477988	0.632658	0.798588	FALSE	FALSE
6285	ENSG00000172361	CFAP53	18	q21.1	50227193	50266522	0.477911	0.632714	0.798595	FALSE	FALSE
6286	ENSG00000164938	TP53INP1	8	q22.1	94925972	94949411	0.477568	0.632958	0.798779	FALSE	FALSE
6287	ENSG00000186792	HYAL3	3	p21.31	50292831	50299468	0.477337	0.633122	0.798923	FALSE	FALSE
6288	ENSG00000111087	GLI1	12	q13.3	57460135	57472262	0.47686	0.633462	0.799251	FALSE	FALSE
6289	ENSG00000145365	TIFA	4	q25	112274542	112285903	0.476467	0.633742	0.799498	FALSE	FALSE
6290	ENSG00000144119	C1QL2	2	q14.2	119156243	119158889	0.476419	0.633776	0.799498	FALSE	FALSE
6291	ENSG00000187486	KCNJ11	11	p15.1	17385859	17389331	0.476249	0.633897	0.799558	FALSE	FALSE
6292	ENSG00000147799	ARHGAP39	8	q24.3	144529179	144605816	0.475798	0.634218	0.799685	FALSE	FALSE
6293	ENSG00000091128	LAMB4	7	q31.1	108023548	108130356	0.475673	0.634307	0.799732	FALSE	FALSE
6294	ENSG00000152672	CLEC4F	2	p13.3	70808643	70820600	0.475437	0.634475	0.799791	FALSE	FALSE
6295	ENSG00000149021	SCGB1A1	11	q12.3	62405103	62423195	0.475358	0.634531	0.799791	FALSE	FALSE
6296	ENSG00000070371	CLTCL1	22	q11.21	19179473	19291716	0.475298	0.634574	0.799791	FALSE	FALSE
6297	ENSG00000168646	AXIN2	17	q24.1	65528563	65561647	0.474766	0.634953	0.800046	FALSE	FALSE
6298	ENSG00000182810	DDX28	16	q22.1	68021274	68023442	0.474623	0.635056	0.800086	FALSE	FALSE
6299	ENSG00000105642	KCNN1	19	p13.11	17951293	18000080	0.474514	0.635133	0.800086	FALSE	FALSE
6300	ENSG00000108231	LGI1	10	q23.33	93757809	93806272	0.473283	0.636011	0.801067	FALSE	FALSE
6301	ENSG00000117632	STMN1	1	p36.11	25884181	25906991	0.472815	0.636345	0.801363	FALSE	FALSE
6302	ENSG00000159377	PSMB4	1	q21.3	151399534	151401944	0.472587	0.636508	0.801381	FALSE	FALSE
6303	ENSG00000089685	BIRC5	17	q25.3	78214186	78225636	0.472516	0.636558	0.801381	FALSE	FALSE
6304	ENSG00000214700	C12orf71	12	p11.23	27081058	27082514	0.472113	0.636846	0.801469	FALSE	FALSE
6305	ENSG00000183770	FOXL2	3	q22.3	138944224	138947140	0.472016	0.636915	0.801469	FALSE	FALSE
6306	ENSG00000114127	XRN1	3	q23	142306607	142448062	0.471279	0.637441	0.801992	FALSE	FALSE
6307	ENSG00000117625	RCOR3	1	q32.2	211258377	211316385	0.47109	0.637577	0.8021	FALSE	FALSE
6308	ENSG00000188152	NUTM2G	9	q22.33	96928310	96940253	0.470647	0.637893	0.802373	FALSE	FALSE
6309	ENSG00000171777	RASGRP4	19	q13.2	38409051	38426305	0.470304	0.638138	0.802618	FALSE	FALSE
6310	ENSG00000214814	FER1L6	8	q24.13	123851987	124120061	0.470141	0.638254	0.802702	FALSE	FALSE
6311	ENSG00000184792	OSBP2	22	q12.2	30693782	30907824	0.469899	0.638427	0.802838	FALSE	FALSE
6312	ENSG00000170681	CAVIN4	9	q31.1	100578079	100587906	0.469609	0.638634	0.802838	FALSE	FALSE
6313	ENSG00000165959	CLMN	14	q32.13	95181940	95319906	0.469381	0.638797	0.802947	FALSE	FALSE
6314	ENSG00000135631	RAB11FIP5	2	p13.2	73073382	73156721	0.468764	0.639239	0.803411	FALSE	FALSE
6315	ENSG00000164972	C9orf24	9	p13.3	34379019	34397832	0.468725	0.639266	0.803411	FALSE	FALSE
6316	ENSG00000120915	EPHX2	8	p21.2	27490779	27545564	0.468075	0.639731	0.803726	FALSE	FALSE
6317	ENSG00000127526	SLC35E1	19	p13.11	16549831	16572382	0.468027	0.639765	0.803726	FALSE	FALSE
6318	ENSG00000049089	COL9A2	1	p34.2	40300487	40317813	0.467476	0.64016	0.804036	FALSE	FALSE
6319	ENSG00000164283	ESM1	5	q11.2	54977864	55022671	0.467382	0.640227	0.804036	FALSE	FALSE
6320	ENSG00000186766	FOXI2	10	q26.2	127737235	127741186	0.467289	0.640293	0.804036	FALSE	FALSE
6321	ENSG00000100077	GRK3	22	q12.1	25564849	25729294	0.467233	0.640333	0.804036	FALSE	FALSE
6322	ENSG00000198556	ZNF789	7	q22.1	99472841	99503650	0.467194	0.640361	0.804036	FALSE	FALSE
6323	ENSG00000113240	CLK4	5	q35.3	178602664	178630615	0.466468	0.64088	0.804382	FALSE	FALSE
6324	ENSG00000175216	CKAP5	11	p11.2	46743048	46846308	0.466434	0.640905	0.804382	FALSE	FALSE
6325	ENSG00000144741	SLC25A26	3	p14.1	66133610	66388116	0.466362	0.640956	0.804382	FALSE	FALSE
6326	ENSG00000167703	SLC43A2	17	p13.3	1569267	1628886	0.466259	0.64103	0.804382	FALSE	FALSE
6327	ENSG00000204978	ERICH4	19	q13.2	41443158	41444765	0.466253	0.641034	0.804382	FALSE	FALSE
6328	ENSG00000140465	CYP1A1	15	q24.1	74719542	74725610	0.465848	0.641324	0.804507	FALSE	FALSE
6329	ENSG00000143110	C1orf162	1	p13.2	111473792	111478512	0.465822	0.641343	0.804507	FALSE	FALSE
6330	ENSG00000133313	CNDP2	18	q22.3	74495816	74523454	0.465514	0.641563	0.804507	FALSE	FALSE
6331	ENSG00000258864	AC008575.1	5	q22.2	112827213	112867582	0.465487	0.641582	0.804507	FALSE	FALSE
6332	ENSG00000146576	C7orf26	7	p22.1	6590017	6608726	0.464497	0.642292	0.805146	FALSE	FALSE
6333	ENSG00000100191	SLC5A4	22	q12.3	32218476	32255341	0.464418	0.642348	0.805154	FALSE	FALSE
6334	ENSG00000178163	ZNF518B	4	p16.1	10439874	10457410	0.463859	0.642748	0.805406	FALSE	FALSE
6335	ENSG00000119844	AFTPH	2	p14	64524305	64593005	0.463712	0.642854	0.80542	FALSE	FALSE
6336	ENSG00000131069	ACSS2	20	q11.22	34872146	34927962	0.463605	0.642931	0.805447	FALSE	FALSE
6337	ENSG00000075131	TIPIN	15	q22.31	66336206	66386746	0.462937	0.64341	0.805797	FALSE	FALSE
6338	ENSG00000120051	CFAP58	10	q25.1	104353764	104455090	0.462709	0.643573	0.805831	FALSE	FALSE
6339	ENSG00000148357	HMCN2	9	q34.11	130265882	130434123	0.462467	0.643747	0.805831	FALSE	FALSE
6340	ENSG00000183960	KCNH8	3	p24.3	19148454	19535646	0.462346	0.643833	0.805831	FALSE	FALSE
6341	ENSG00000133048	CHI3L1	1	q32.1	203178931	203186749	0.462342	0.643836	0.805831	FALSE	FALSE
6342	ENSG00000123607	TTC21B	2	q24.3	165857475	165953843	0.462092	0.644015	0.80593	FALSE	FALSE
6343	ENSG00000144857	BOC	3	q13.2	113211003	113287459	0.461946	0.64412	0.805936	FALSE	FALSE
6344	ENSG00000187147	RNF220	1	p34.1	44405194	44651724	0.46162	0.644354	0.806106	FALSE	FALSE
6345	ENSG00000068878	PSME4	2	p16.2	53864067	53970840	0.461618	0.644356	0.806106	FALSE	FALSE
6346	ENSG00000004838	ZMYND10	3	p21.31	50341110	50346852	0.461148	0.644693	0.80634	FALSE	FALSE
6347	ENSG00000099282	TSPAN15	10	q22.1	69451473	69507669	0.461027	0.644779	0.806386	FALSE	FALSE
6348	ENSG00000185666	SYN3	22	q12.3	32512552	33058372	0.460607	0.64508	0.806638	FALSE	FALSE
6349	ENSG00000100902	PSMA6	14	q13.2	35278633	35317493	0.460415	0.645218	0.806718	FALSE	FALSE
6350	ENSG00000184988	TMEM106A	17	q21.31	43211835	43220041	0.460325	0.645283	0.806718	FALSE	FALSE
6351	ENSG00000135940	COX5B	2	q11.2	97646040	97648383	0.460276	0.645318	0.806718	FALSE	FALSE
6352	ENSG00000164588	HCN1	5	p12	45254950	45696498	0.460158	0.645403	0.806729	FALSE	FALSE
6353	ENSG00000188897	AC099489.1	16	p13.13	11359845	11527245	0.459594	0.645808	0.80686	FALSE	FALSE
6354	ENSG00000167775	CD320	19	p13.2	8302127	8308356	0.459513	0.645866	0.80687	FALSE	FALSE
6355	ENSG00000047056	WDR37	10	p15.3	1049538	1132384	0.458816	0.646366	0.807123	FALSE	FALSE
6356	ENSG00000070366	SMG6	17	p13.3	2059839	2303771	0.45856	0.64655	0.807225	FALSE	FALSE
6357	ENSG00000184860	SDR42E1	16	q23.3	81988855	82011488	0.457677	0.647184	0.807808	FALSE	FALSE
6358	ENSG00000157542	KCNJ6	21	q22.13	37607376	38121345	0.457145	0.647567	0.807932	FALSE	FALSE
6359	ENSG00000028203	VEZT	12	q22	95217746	95302790	0.456811	0.647807	0.808169	FALSE	FALSE
6360	ENSG00000135747	ZNF670-ZNF695	1	q44	246945547	247078811	0.455805	0.64853	0.808912	FALSE	FALSE
6361	ENSG00000060971	ACAA1	3	p22.2	38103129	38137242	0.455516	0.648738	0.808987	FALSE	FALSE
6362	ENSG00000115317	HTRA2	2	p13.1	74529377	74533348	0.455224	0.648948	0.809089	FALSE	FALSE
6363	ENSG00000113387	SUB1	5	p13.3	32531633	32604079	0.455101	0.649037	0.809089	FALSE	FALSE
6364	ENSG00000117151	CTBS	1	p22.3	84549606	84574480	0.454903	0.649179	0.809089	FALSE	FALSE
6365	ENSG00000146386	ABRACL	6	q24.1	139028682	139043302	0.45488	0.649195	0.809089	FALSE	FALSE
6366	ENSG00000105371	ICAM4	19	p13.2	10286967	10288522	0.453983	0.649841	0.80962	FALSE	FALSE
6367	ENSG00000138772	ANXA3	4	q21.21	78551519	78610451	0.453939	0.649872	0.80962	FALSE	FALSE
6368	ENSG00000135740	SLC9A5	16	q22.1	67237683	67272190	0.452807	0.650688	0.810209	FALSE	FALSE
6369	ENSG00000262304	AC027796.3	17	p13.2	3585149	3636249	0.452795	0.650696	0.810209	FALSE	FALSE
6370	ENSG00000175065	DSG4	18	q12.1	31376777	31414912	0.452588	0.650846	0.810333	FALSE	FALSE
6371	ENSG00000153113	CAST	5	q15	96525267	96779595	0.452077	0.651214	0.810627	FALSE	FALSE
6372	ENSG00000084693	AGBL5	2	p23.3	27042364	27070622	0.452044	0.651237	0.810627	FALSE	FALSE
6373	ENSG00000170382	LRRN2	1	q32.1	204617170	204685733	0.451841	0.651383	0.810627	FALSE	FALSE
6374	ENSG00000168090	COPS6	7	q22.1	100088954	100092200	0.451057	0.651948	0.811205	FALSE	FALSE
6375	ENSG00000105472	CLEC11A	19	q13.33	50723329	50725718	0.450971	0.652011	0.81122	FALSE	FALSE
6376	ENSG00000125457	MIF4GD	17	q25.1	75266228	75271227	0.450884	0.652073	0.811235	FALSE	FALSE
6377	ENSG00000132591	ERAL1	17	q11.2	28854938	28861067	0.450756	0.652166	0.811272	FALSE	FALSE
6378	ENSG00000165516	KLHDC2	14	q21.3	49767608	49786385	0.450704	0.652203	0.811272	FALSE	FALSE
6379	ENSG00000065675	PRKCQ	10	p15.1	6427143	6580301	0.450518	0.652337	0.811314	FALSE	FALSE
6380	ENSG00000119396	RAB14	9	q33.2	121178137	121223014	0.450173	0.652586	0.811373	FALSE	FALSE
6381	ENSG00000087299	L2HGDH	14	q21.3	50237563	50312548	0.44963	0.652977	0.811713	FALSE	FALSE
6382	ENSG00000100124	ANKRD54	22	q13.1	37830855	37849327	0.449515	0.65306	0.811713	FALSE	FALSE
6383	ENSG00000086300	SNX10	7	p15.2	26291895	26374329	0.449445	0.653111	0.811713	FALSE	FALSE
6384	ENSG00000139648	KRT71	12	q13.13	52543909	52553147	0.449263	0.653242	0.811752	FALSE	FALSE
6385	ENSG00000197747	S100A10	1	q21.3	151982915	151994390	0.449167	0.653311	0.811775	FALSE	FALSE
6386	ENSG00000249967	AL355315.1	10	q24.2	97584374	97673910	0.44759	0.654449	0.812626	FALSE	FALSE
6387	ENSG00000081052	COL4A4	2	q36.3	227002711	227164453	0.447246	0.654697	0.812872	FALSE	FALSE
6388	ENSG00000259316	AC087632.1	15	q22.31	64181180	64381440	0.446811	0.655012	0.813063	FALSE	FALSE
6389	ENSG00000166986	MARS	12	q13.3	57475445	57517569	0.446787	0.655029	0.813063	FALSE	FALSE
6390	ENSG00000099385	BCL7C	16	p11.2	30833626	30894960	0.446754	0.655053	0.813063	FALSE	FALSE
6391	ENSG00000139289	PHLDA1	12	q21.2	76025447	76033932	0.446117	0.655513	0.813509	FALSE	FALSE
6392	ENSG00000204950	LRRC10B	11	q12.2	61508800	61511018	0.445127	0.656228	0.814146	FALSE	FALSE
6393	ENSG00000080644	CHRNA3	15	q25.1	78593052	78621295	0.445019	0.656306	0.814181	FALSE	FALSE
6394	ENSG00000126882	FAM78A	9	q34.13	131258076	131276547	0.444909	0.656386	0.814217	FALSE	FALSE
6395	ENSG00000229937	PRPS1L1	7	p21.1	18026774	18027863	0.444777	0.656481	0.814272	FALSE	FALSE
6396	ENSG00000213995	NAXD	13	q34	110615460	110639993	0.444211	0.65689	0.814548	FALSE	FALSE
6397	ENSG00000116478	HDAC1	1	p35.2	32292086	32333635	0.44419	0.656905	0.814548	FALSE	FALSE
6398	ENSG00000143839	REN	1	q32.1	204154819	204190324	0.443698	0.657261	0.814865	FALSE	FALSE
6399	ENSG00000163545	NUAK2	1	q32.1	205302059	205321791	0.443243	0.65759	0.815084	FALSE	FALSE
6400	ENSG00000215790	SLC35E2A	1	p36.33	1724838	1745999	0.442867	0.657862	0.815268	FALSE	FALSE
6401	ENSG00000111605	CPSF6	12	q15	69239537	69274358	0.442829	0.657889	0.815268	FALSE	FALSE
6402	ENSG00000179085	DPM3	1	q22	155139891	155140595	0.44243	0.658178	0.815501	FALSE	FALSE
6403	ENSG00000166268	MYRFL	12	q15	69825304	69959097	0.442182	0.658358	0.815596	FALSE	FALSE
6404	ENSG00000123989	CHPF	2	q35	219538947	219543787	0.44158	0.658793	0.815802	FALSE	FALSE
6405	ENSG00000101096	NFATC2	20	q13.2	51386957	51562831	0.441357	0.658955	0.815837	FALSE	FALSE
6406	ENSG00000187889	FYB2	1	p32.2	56718804	56819696	0.440989	0.659221	0.816076	FALSE	FALSE
6407	ENSG00000101336	HCK	20	q11.21	32052188	32101856	0.440737	0.659403	0.816204	FALSE	FALSE
6408	ENSG00000140367	UBE2Q2	15	q24.2	75843285	75901078	0.440521	0.65956	0.81625	FALSE	FALSE
6409	ENSG00000241468	ATP5MF	7	q22.1	99448475	99466331	0.440477	0.659592	0.81625	FALSE	FALSE
6410	ENSG00000133488	SEC14L4	22	q12.2	30488913	30505711	0.439698	0.660156	0.81676	FALSE	FALSE
6411	ENSG00000104412	EMC2	8	q23.1	108443601	108486918	0.439543	0.660268	0.816836	FALSE	FALSE
6412	ENSG00000125954	CHURC1-FNTB	14	q23.3	64914485	65061803	0.439311	0.660436	0.816952	FALSE	FALSE
6413	ENSG00000115289	PCGF1	2	p13.1	74505043	74508580	0.439097	0.660592	0.817	FALSE	FALSE
6414	ENSG00000166452	AKIP1	11	p15.4	8911139	8920084	0.439081	0.660603	0.817	FALSE	FALSE
6415	ENSG00000183760	ACP7	19	q13.2	39083913	39111493	0.438874	0.660753	0.81706	FALSE	FALSE
6416	ENSG00000179922	ZNF784	19	q13.42	55620742	55624601	0.438417	0.661084	0.817283	FALSE	FALSE
6417	ENSG00000062485	CS	12	q13.3	56271699	56300392	0.438358	0.661127	0.817283	FALSE	FALSE
6418	ENSG00000100028	SNRPD3	22	q11.23	24555503	24609980	0.438346	0.661135	0.817283	FALSE	FALSE
6419	ENSG00000186777	ZNF732	4	p16.3	270675	305321	0.436288	0.662628	0.818469	FALSE	FALSE
6420	ENSG00000187242	KRT12	17	q21.2	40860943	40867224	0.436254	0.662652	0.818469	FALSE	FALSE
6421	ENSG00000107771	CCSER2	10	q23.1	84328558	84518521	0.436047	0.662803	0.81853	FALSE	FALSE
6422	ENSG00000172000	ZNF556	19	p13.3	2867335	2883445	0.4358	0.662982	0.818563	FALSE	FALSE
6423	ENSG00000131778	CHD1L	1	q21.1	147242641	147295766	0.435348	0.66331	0.818906	FALSE	FALSE
6424	ENSG00000183780	SLC35F3	1	q42.2	233904933	234324516	0.434834	0.663683	0.819086	FALSE	FALSE
6425	ENSG00000162076	FLYWCH2	16	p13.3	2883186	2899382	0.434593	0.663858	0.819143	FALSE	FALSE
6426	ENSG00000255872	AL138752.2	9	p13.1	37588413	38068687	0.434263	0.664098	0.819377	FALSE	FALSE
6427	ENSG00000118705	RPN2	20	q11.23	37178410	37241623	0.433531	0.664629	0.81997	FALSE	FALSE
6428	ENSG00000169710	FASN	17	q25.3	82078333	82098332	0.432908	0.665082	0.82034	FALSE	FALSE
6429	ENSG00000140478	GOLGA6D	15	q24.2	75282835	75295807	0.432721	0.665217	0.820445	FALSE	FALSE
6430	ENSG00000118194	TNNT2	1	q32.1	201359008	201377762	0.432568	0.665329	0.820487	FALSE	FALSE
6431	ENSG00000172057	ORMDL3	17	q21.1	39921041	39927601	0.432534	0.665354	0.820487	FALSE	FALSE
6432	ENSG00000072062	PRKACA	19	p13.12	14091688	14118084	0.432404	0.665447	0.820487	FALSE	FALSE
6433	ENSG00000213927	CCL27	9	p13.3	34661880	34664048	0.432156	0.665628	0.820558	FALSE	FALSE
6434	ENSG00000000938	FGR	1	p35.3	27612064	27635277	0.431918	0.665801	0.820663	FALSE	FALSE
6435	ENSG00000185055	EFCAB10	7	q22.3	105565120	105600875	0.431477	0.666122	0.820933	FALSE	FALSE
6436	ENSG00000154040	CABYR	18	q11.2	24138956	24161603	0.431147	0.666361	0.821166	FALSE	FALSE
6437	ENSG00000264364	DYNLL2	17	q22	58083415	58095536	0.43067	0.666708	0.821484	FALSE	FALSE
6438	ENSG00000065989	PDE4A	19	p13.2	10416773	10469631	0.430362	0.666933	0.821619	FALSE	FALSE
6439	ENSG00000117215	PLA2G2D	1	p36.12	20111939	20119566	0.42951	0.667552	0.822109	FALSE	FALSE
6440	ENSG00000148672	GLUD1	10	q23.2	87050486	87094866	0.429314	0.667694	0.822109	FALSE	FALSE
6441	ENSG00000175189	INHBC	12	q13.3	57434760	57450828	0.42903	0.667902	0.822109	FALSE	FALSE
6442	ENSG00000186160	CYP4Z1	1	p33	47067488	47118319	0.428977	0.66794	0.822109	FALSE	FALSE
6443	ENSG00000164587	RPS14	5	q33.1	150442635	150449756	0.428861	0.668024	0.822145	FALSE	FALSE
6444	ENSG00000128245	YWHAH	22	q12.3	31944461	31957603	0.428726	0.668123	0.822145	FALSE	FALSE
6445	ENSG00000178852	EFCAB13	17	q21.32	47323290	47441312	0.428497	0.668289	0.822241	FALSE	FALSE
6446	ENSG00000006451	RALA	7	p14.1	39623483	39708124	0.428133	0.668554	0.822405	FALSE	FALSE
6447	ENSG00000168282	MGAT2	14	q21.3	49620795	49623481	0.427815	0.668786	0.822475	FALSE	FALSE
6448	ENSG00000086504	MRPL28	16	p13.3	366969	371289	0.427767	0.668821	0.822475	FALSE	FALSE
6449	ENSG00000167964	RAB26	16	p13.3	2140803	2154165	0.427715	0.668858	0.822475	FALSE	FALSE
6450	ENSG00000068079	IFI35	17	q21.31	43006725	43014456	0.427657	0.668901	0.822475	FALSE	FALSE
6451	ENSG00000146540	C7orf50	7	p22.3	996986	1138260	0.427452	0.66905	0.822596	FALSE	FALSE
6452	ENSG00000100122	CRYBB1	22	q12.1	26599278	26618088	0.427327	0.669141	0.822636	FALSE	FALSE
6453	ENSG00000138658	ZGRF1	4	q25	112539333	112636995	0.42713	0.669285	0.822636	FALSE	FALSE
6454	ENSG00000145908	ZNF300	5	q33.1	150894392	150904983	0.427128	0.669286	0.822636	FALSE	FALSE
6455	ENSG00000181409	AATK	17	q25.3	81117295	81166077	0.426858	0.669483	0.822752	FALSE	FALSE
6456	ENSG00000149930	TAOK2	16	p11.2	29973641	29992261	0.42659	0.669678	0.822879	FALSE	FALSE
6457	ENSG00000011600	TYROBP	19	q13.12	35904401	35908295	0.426539	0.669715	0.822879	FALSE	FALSE
6458	ENSG00000137502	RAB30	11	q14.1	82973133	83071923	0.426458	0.669774	0.822879	FALSE	FALSE
6459	ENSG00000158428	CATIP	2	q35	218356856	218368099	0.426408	0.66981	0.822879	FALSE	FALSE
6460	ENSG00000042753	AP2S1	19	q13.32	46838136	46850992	0.426226	0.669943	0.822879	FALSE	FALSE
6461	ENSG00000171360	KRT38	17	q21.2	41436446	41440921	0.426092	0.670041	0.822884	FALSE	FALSE
6462	ENSG00000183386	FHL3	1	p34.3	37996770	38005606	0.425508	0.670467	0.823162	FALSE	FALSE
6463	ENSG00000137747	TMPRSS13	11	q23.3	117900643	117929459	0.425281	0.670632	0.823162	FALSE	FALSE
6464	ENSG00000113073	SLC4A9	5	q31.3	140360202	140375143	0.424758	0.671013	0.823444	FALSE	FALSE
6465	ENSG00000049759	NEDD4L	18	q21.31	58044367	58401540	0.424616	0.671117	0.823444	FALSE	FALSE
6466	ENSG00000138311	ZNF365	10	q21.2	62374192	62670301	0.424195	0.671424	0.823696	FALSE	FALSE
6467	ENSG00000132670	PTPRA	20	p13	2864184	3039076	0.42388	0.671653	0.823727	FALSE	FALSE
6468	ENSG00000171988	JMJD1C	10	q21.3	63167221	63521850	0.423776	0.671729	0.823758	FALSE	FALSE
6469	ENSG00000131626	PPFIA1	11	q13.3	70270700	70385312	0.423116	0.672211	0.824222	FALSE	FALSE
6470	ENSG00000197183	NOL4L	20	q11.21	32443059	32585074	0.42239	0.67274	0.824746	FALSE	FALSE
6471	ENSG00000167100	SAMD14	17	q21.33	50110040	50129882	0.421978	0.673041	0.824981	FALSE	FALSE
6472	ENSG00000144029	MRPS5	2	q11.1	95087207	95149434	0.421678	0.67326	0.824992	FALSE	FALSE
6473	ENSG00000108306	FBXL20	17	q12	39252644	39402523	0.421663	0.673271	0.824992	FALSE	FALSE
6474	ENSG00000187553	CYP26C1	10	q23.33	93060808	93069536	0.421556	0.673349	0.824992	FALSE	FALSE
6475	ENSG00000124588	NQO2	6	p25.2	2987987	3028869	0.421153	0.673643	0.825116	FALSE	FALSE
6476	ENSG00000173726	TOMM20	1	q42.3	235109336	235128936	0.421088	0.673691	0.825116	FALSE	FALSE
6477	ENSG00000186844	LCE1A	1	q21.3	152827473	152827894	0.420999	0.673756	0.825116	FALSE	FALSE
6478	ENSG00000062194	GPBP1	5	q11.2	57173948	57264679	0.420941	0.673798	0.825116	FALSE	FALSE
6479	ENSG00000183283	DAZAP2	12	q13.13	51238292	51271362	0.420663	0.674001	0.825116	FALSE	FALSE
6480	ENSG00000181026	AEN	15	q26.1	88621296	88632282	0.420647	0.674013	0.825116	FALSE	FALSE
6481	ENSG00000185475	TMEM179B	11	q12.3	62787415	62790405	0.419405	0.67492	0.825886	FALSE	FALSE
6482	ENSG00000171631	P2RY6	11	q13.4	73264505	73298617	0.419367	0.674948	0.825886	FALSE	FALSE
6483	ENSG00000105048	TNNT1	19	q13.42	55132794	55149354	0.418161	0.675829	0.826776	FALSE	FALSE
6484	ENSG00000105352	CEACAM4	19	q13.2	41618971	41627074	0.417977	0.675964	0.826878	FALSE	FALSE
6485	ENSG00000146094	DOK3	5	q35.3	177501907	177511274	0.417694	0.676171	0.827068	FALSE	FALSE
6486	ENSG00000183765	CHEK2	22	q12.1	28687743	28742422	0.417181	0.676546	0.82734	FALSE	FALSE
6487	ENSG00000162728	KCNJ9	1	q23.2	160081570	160090563	0.41708	0.67662	0.827367	FALSE	FALSE
6488	ENSG00000154165	GPR15	3	q11.2	98531899	98533150	0.416256	0.677223	0.827529	FALSE	FALSE
6489	ENSG00000104833	TUBB4A	19	p13.3	6494319	6502848	0.416186	0.677274	0.827529	FALSE	FALSE
6490	ENSG00000174574	AKIRIN1	1	p34.3	38991223	39006059	0.416052	0.677372	0.827529	FALSE	FALSE
6491	ENSG00000125734	GPR108	19	p13.3	6729914	6737603	0.415989	0.677418	0.827529	FALSE	FALSE
6492	ENSG00000259803	SLC22A31	16	q24.3	89195761	89201664	0.415911	0.677475	0.827535	FALSE	FALSE
6493	ENSG00000145242	EPHA5	4	q13.2	65319563	65670495	0.415691	0.677636	0.827632	FALSE	FALSE
6494	ENSG00000182968	SOX1	13	q34	112067647	112070488	0.415467	0.6778	0.827632	FALSE	FALSE
6495	ENSG00000182580	EPHB3	3	q27.1	184561784	184582409	0.415454	0.677809	0.827632	FALSE	FALSE
6496	ENSG00000165119	HNRNPK	9	q21.32	83968083	83980616	0.415333	0.677898	0.827677	FALSE	FALSE
6497	ENSG00000205502	C2CD4B	15	q22.2	62163535	62165283	0.414935	0.67819	0.82797	FALSE	FALSE
6498	ENSG00000086288	NME8	7	p14.1	37848597	37900401	0.414106	0.678797	0.828648	FALSE	FALSE
6499	ENSG00000105618	PRPF31	19	q13.42	54115410	54131719	0.413928	0.678927	0.828745	FALSE	FALSE
6500	ENSG00000179886	TIGD5	8	q24.3	143597835	143603224	0.413286	0.679397	0.829037	FALSE	FALSE
6501	ENSG00000080986	NDC80	18	p11.32	2571511	2616635	0.413275	0.679405	0.829037	FALSE	FALSE
6502	ENSG00000128973	CLN6	15	q23	68206992	68257211	0.413251	0.679423	0.829037	FALSE	FALSE
6503	ENSG00000183647	ZNF530	19	q13.43	57599885	57612722	0.413014	0.679596	0.829123	FALSE	FALSE
6504	ENSG00000248643	RBM14-RBM4	11	q13.2	66616626	66646469	0.412816	0.679741	0.829193	FALSE	FALSE
6505	ENSG00000140105	WARS	14	q32.2	100333788	100376805	0.412731	0.679804	0.829193	FALSE	FALSE
6506	ENSG00000163075	CFAP221	2	q14.2	119544432	119662251	0.411763	0.680513	0.829677	FALSE	FALSE
6507	ENSG00000161800	RACGAP1	12	q13.12	49976923	50033136	0.411452	0.680741	0.82983	FALSE	FALSE
6508	ENSG00000137815	RTF1	15	q15.1	41408408	41483563	0.410725	0.681274	0.83022	FALSE	FALSE
6509	ENSG00000119242	CCDC92	12	q24.31	123918660	123972831	0.410665	0.681318	0.83022	FALSE	FALSE
6510	ENSG00000127838	PNKD	2	q35	218270392	218346793	0.410455	0.681472	0.830345	FALSE	FALSE
6511	ENSG00000176720	BOK	2	q37.3	241551424	241574138	0.409992	0.681812	0.830656	FALSE	FALSE
6512	ENSG00000169413	RNASE6	14	q11.2	20781051	20782467	0.409898	0.681881	0.830656	FALSE	FALSE
6513	ENSG00000101306	MYLK2	20	q11.21	31819308	31834689	0.409897	0.681881	0.830656	FALSE	FALSE
6514	ENSG00000164818	DNAAF5	7	p22.3	726701	786475	0.409065	0.682492	0.831148	FALSE	FALSE
6515	ENSG00000129245	FXR2	17	p13.1	7591230	7614871	0.408877	0.68263	0.831254	FALSE	FALSE
6516	ENSG00000105227	PRX	19	q13.2	40393768	40413366	0.408132	0.683177	0.831772	FALSE	FALSE
6517	ENSG00000147883	CDKN2B	9	p21.3	22002903	22009363	0.408127	0.68318	0.831772	FALSE	FALSE
6518	ENSG00000100312	ACR	22	q13.33	50738196	50745334	0.408087	0.68321	0.831772	FALSE	FALSE
6519	ENSG00000267618	RAD51L3-RFFL	17	q12	35011349	35121493	0.407958	0.683304	0.831824	FALSE	FALSE
6520	ENSG00000134333	LDHA	11	p15.1	18394388	18408425	0.407612	0.683559	0.832014	FALSE	FALSE
6521	ENSG00000162971	TYW5	2	q33.1	199929975	199955736	0.407606	0.683563	0.832014	FALSE	FALSE
6522	ENSG00000214435	AS3MT	10	q24.32	102869516	102901899	0.406843	0.684124	0.832257	FALSE	FALSE
6523	ENSG00000206549	PRSS50	3	p21.31	46712115	46812574	0.406518	0.684362	0.832484	FALSE	FALSE
6524	ENSG00000101203	COL20A1	20	q13.33	63293186	63334851	0.406213	0.684586	0.83264	FALSE	FALSE
6525	ENSG00000173227	SYT12	11	q13.2	67006778	67050863	0.406186	0.684606	0.83264	FALSE	FALSE
6526	ENSG00000159433	STARD9	15	q15.2	42575659	42720981	0.40594	0.684787	0.832641	FALSE	FALSE
6527	ENSG00000182175	RGMA	15	q26.1	93035273	93089204	0.405773	0.68491	0.832641	FALSE	FALSE
6528	ENSG00000184350	MRGPRE	11	p15.4	3227698	3232386	0.40564	0.685007	0.832641	FALSE	FALSE
6529	ENSG00000161544	CYGB	17	q25.1	76527356	76551175	0.405427	0.685164	0.832685	FALSE	FALSE
6530	ENSG00000179397	CATSPERE	1	q44	244454377	244641177	0.405311	0.685249	0.832685	FALSE	FALSE
6531	ENSG00000113716	HMGXB3	5	q32	150000046	150053142	0.405241	0.6853	0.832685	FALSE	FALSE
6532	ENSG00000148814	LRRC27	10	q26.3	132332154	132379918	0.405153	0.685365	0.832701	FALSE	FALSE
6533	ENSG00000150672	DLG2	11	q14.1	83455012	85627922	0.405008	0.685472	0.832736	FALSE	FALSE
6534	ENSG00000138180	CEP55	10	q23.33	93496632	93529092	0.404929	0.68553	0.832736	FALSE	FALSE
6535	ENSG00000161618	ALDH16A1	19	q13.33	49453169	49471048	0.404845	0.685591	0.832736	FALSE	FALSE
6536	ENSG00000123992	DNPEP	2	q35	219373527	219400022	0.404832	0.685601	0.832736	FALSE	FALSE
6537	ENSG00000077420	APBB1IP	10	p12.1	26438203	26567803	0.404734	0.685673	0.832761	FALSE	FALSE
6538	ENSG00000138375	SMARCAL1	2	q35	216412414	216483053	0.403927	0.686266	0.833182	FALSE	FALSE
6539	ENSG00000133835	HSD17B4	5	q23.1	119452443	119637199	0.403842	0.686329	0.833182	FALSE	FALSE
6540	ENSG00000269590	AC010422.5	19	p13.13	12664828	12669397	0.403566	0.686532	0.833303	FALSE	FALSE
6541	ENSG00000204991	SPIRE2	16	q24.3	89818179	89871319	0.403061	0.686903	0.833608	FALSE	FALSE
6542	ENSG00000167646	DNAAF3	19	q13.42	55158661	55166722	0.402931	0.686999	0.833619	FALSE	FALSE
6543	ENSG00000216921	AC131097.2	2	q37.3	241893985	241902551	0.401579	0.687994	0.834513	FALSE	FALSE
6544	ENSG00000142871	CYR61	1	p22.3	85580761	85583962	0.40119	0.68828	0.834691	FALSE	FALSE
6545	ENSG00000137872	SEMA6D	15	q21.1	47184101	47774223	0.400479	0.688804	0.835244	FALSE	FALSE
6546	ENSG00000114771	AADAC	3	q25.1	151814037	151828488	0.399585	0.689462	0.83598	FALSE	FALSE
6547	ENSG00000167487	KLHL26	19	p13.11	18636965	18671714	0.399137	0.689792	0.836255	FALSE	FALSE
6548	ENSG00000145945	FAM50B	6	p25.2	3849373	3851320	0.398679	0.69013	0.836538	FALSE	FALSE
6549	ENSG00000136152	COG3	13	q14.13	45464898	45536630	0.397912	0.690695	0.836877	FALSE	FALSE
6550	ENSG00000174799	CEP135	4	q12	55948871	56033363	0.397753	0.690812	0.836877	FALSE	FALSE
6551	ENSG00000179029	TMEM107	17	p13.1	8173237	8176399	0.397554	0.690959	0.836877	FALSE	FALSE
6552	ENSG00000137713	PPP2R1B	11	q23.1	111726908	111766427	0.397468	0.691023	0.836877	FALSE	FALSE
6553	ENSG00000107738	VSIR	10	q22.1	71747559	71773498	0.397373	0.691092	0.836877	FALSE	FALSE
6554	ENSG00000187123	LYPD6	2	q23.2	149329985	149474148	0.397315	0.691135	0.836877	FALSE	FALSE
6555	ENSG00000100150	DEPDC5	22	q12.2	31753867	31908033	0.397038	0.691339	0.836999	FALSE	FALSE
6556	ENSG00000198356	ASNA1	19	p13.13	12737139	12748323	0.396731	0.691566	0.837085	FALSE	FALSE
6557	ENSG00000101290	CDS2	20	p12.3	5126786	5197887	0.396394	0.691815	0.837323	FALSE	FALSE
6558	ENSG00000088387	DOCK9	13	q32.3	98793429	99086625	0.396314	0.691873	0.837332	FALSE	FALSE
6559	ENSG00000188958	UTS2B	3	q28	191267168	191330536	0.396221	0.691942	0.837352	FALSE	FALSE
6560	ENSG00000141434	MEP1B	18	q12.1	32185069	32220404	0.396055	0.692064	0.837437	FALSE	FALSE
6561	ENSG00000140264	SERF2	15	q15.3	43777087	43802589	0.395788	0.692261	0.83755	FALSE	FALSE
6562	ENSG00000196968	FUT11	10	q22.2	73772291	73780251	0.395299	0.692622	0.837924	FALSE	FALSE
6563	ENSG00000267645	AC105052.3	7	q22.1	102637049	102671641	0.395031	0.69282	0.837975	FALSE	FALSE
6564	ENSG00000132155	RAF1	3	p25.2	12583601	12664226	0.394508	0.693206	0.838317	FALSE	FALSE
6565	ENSG00000167508	MVD	16	q24.2	88651935	88663161	0.394343	0.693328	0.838338	FALSE	FALSE
6566	ENSG00000123297	TSFM	12	q14.1	57782589	57808071	0.393875	0.693674	0.838537	FALSE	FALSE
6567	ENSG00000122390	NAA60	16	p13.3	3443611	3486963	0.393555	0.69391	0.838641	FALSE	FALSE
6568	ENSG00000006625	GGCT	7	p14.3	30496621	30504844	0.392985	0.69433	0.839021	FALSE	FALSE
6569	ENSG00000176208	ATAD5	17	q11.2	30831970	30895869	0.392905	0.69439	0.839021	FALSE	FALSE
6570	ENSG00000114013	CD86	3	q13.33	122055366	122121139	0.392592	0.694621	0.839021	FALSE	FALSE
6571	ENSG00000101082	SLA2	20	q11.23	36612318	36646216	0.392403	0.69476	0.839086	FALSE	FALSE
6572	ENSG00000096696	DSP	6	p24.3	7541575	7586717	0.39238	0.694778	0.839086	FALSE	FALSE
6573	ENSG00000165219	GAPVD1	9	q33.3	125261794	125367207	0.392112	0.694975	0.839261	FALSE	FALSE
6574	ENSG00000244094	SPRR2F	1	q21.3	153112114	153113515	0.39186	0.695162	0.839335	FALSE	FALSE
6575	ENSG00000151148	UBE3B	12	q24.11	109477402	109536705	0.391844	0.695174	0.839335	FALSE	FALSE
6576	ENSG00000138439	FAM117B	2	q33.2	202635188	202769757	0.39146	0.695457	0.839404	FALSE	FALSE
6577	ENSG00000067955	CBFB	16	q22.1	67029116	67101058	0.391201	0.695648	0.839543	FALSE	FALSE
6578	ENSG00000143333	RGS16	1	q25.3	182598623	182604408	0.390952	0.695833	0.839621	FALSE	FALSE
6579	ENSG00000235376	RPEL1	10	q24.33	103245887	103248016	0.390118	0.69645	0.840225	FALSE	FALSE
6580	ENSG00000074695	LMAN1	18	q21.32	59327823	59359962	0.389842	0.696653	0.840345	FALSE	FALSE
6581	ENSG00000160345	C9orf116	9	q34.3	135495181	135501734	0.388927	0.69733	0.840898	FALSE	FALSE
6582	ENSG00000175264	CHST1	11	p11.2	45648877	45665622	0.388892	0.697356	0.840898	FALSE	FALSE
6583	ENSG00000129465	RIPK3	14	q12	24336021	24340045	0.388867	0.697375	0.840898	FALSE	FALSE
6584	ENSG00000134262	AP4B1	1	p13.2	113894748	113905201	0.388756	0.697456	0.840898	FALSE	FALSE
6585	ENSG00000167768	KRT1	12	q13.13	52674736	52680407	0.38861	0.697565	0.840898	FALSE	FALSE
6586	ENSG00000103034	NDRG4	16	q21	58462846	58513628	0.388377	0.697737	0.840898	FALSE	FALSE
6587	ENSG00000106400	ZNHIT1	7	q22.1	101217668	101224190	0.388292	0.6978	0.840898	FALSE	FALSE
6588	ENSG00000100485	SOS2	14	q21.3	50117120	50231558	0.388001	0.698015	0.840989	FALSE	FALSE
6589	ENSG00000206560	ANKRD28	3	p25.1	15667236	15859771	0.387588	0.698321	0.841163	FALSE	FALSE
6590	ENSG00000169679	BUB1	2	q13	110637698	110678114	0.387327	0.698514	0.841274	FALSE	FALSE
6591	ENSG00000145414	NAF1	4	q32.2	163110073	163166921	0.387322	0.698518	0.841274	FALSE	FALSE
6592	ENSG00000165698	SPACA9	9	q34.13	132878027	132890201	0.385997	0.699499	0.842336	FALSE	FALSE
6593	ENSG00000167419	LPO	17	q22	58218548	58268518	0.38599	0.699504	0.842336	FALSE	FALSE
6594	ENSG00000121904	CSMD2	1	p35.1	33513999	34165842	0.385258	0.700046	0.842801	FALSE	FALSE
6595	ENSG00000079277	MKNK1	1	p33	46557408	46616843	0.385109	0.700157	0.842801	FALSE	FALSE
6596	ENSG00000140350	ANP32A	15	q23	68778535	68820897	0.385107	0.700158	0.842801	FALSE	FALSE
6597	ENSG00000165480	SKA3	13	q12.11	21153595	21176602	0.385065	0.700189	0.842801	FALSE	FALSE
6598	ENSG00000261884	AC040162.1	16	q22.1	67929614	67936017	0.384682	0.700473	0.842959	FALSE	FALSE
6599	ENSG00000151948	GLT1D1	12	q24.33	128853427	128984968	0.384477	0.700625	0.843058	FALSE	FALSE
6600	ENSG00000159337	PLA2G4D	15	q15.1	42067009	42094554	0.382726	0.701923	0.844305	FALSE	FALSE
6601	ENSG00000135111	TBX3	12	q24.21	114670254	114684164	0.382459	0.702121	0.844417	FALSE	FALSE
6602	ENSG00000186487	MYT1L	2	p25.3	1789113	2331664	0.382352	0.7022	0.844435	FALSE	FALSE
6603	ENSG00000133812	SBF2	11	p15.4	9778667	10294207	0.382193	0.702318	0.844435	FALSE	FALSE
6604	ENSG00000186474	KLK12	19	q13.41	51029092	51035230	0.382005	0.702458	0.844458	FALSE	FALSE
6605	ENSG00000152926	ZNF117	7	q11.21	64971776	65006684	0.38199	0.702469	0.844458	FALSE	FALSE
6606	ENSG00000187105	HEATR4	14	q24.3	73478484	73558947	0.381918	0.702522	0.844459	FALSE	FALSE
6607	ENSG00000001167	NFYA	6	p21.1	41072945	41099976	0.381148	0.703093	0.845083	FALSE	FALSE
6608	ENSG00000170579	DLGAP1	18	p11.31	3496032	4455335	0.380855	0.703311	0.845246	FALSE	FALSE
6609	ENSG00000168878	SFTPB	2	p11.2	85657314	85668741	0.380824	0.703334	0.845246	FALSE	FALSE
6610	ENSG00000167114	SLC27A4	9	q34.11	128340646	128361470	0.380522	0.703558	0.845414	FALSE	FALSE
6611	ENSG00000180817	PPA1	10	q22.1	70202830	70233911	0.380408	0.703642	0.845429	FALSE	FALSE
6612	ENSG00000131409	LRRC4B	19	q13.33	50516892	50568045	0.379589	0.704251	0.845908	FALSE	FALSE
6613	ENSG00000173826	KCNH6	17	q23.3	63523334	63548977	0.379465	0.704342	0.845955	FALSE	FALSE
6614	ENSG00000172155	LCE1D	1	q21.3	152796751	152798181	0.379135	0.704588	0.846061	FALSE	FALSE
6615	ENSG00000240764	PCDHGC5	5	q31.3	141489121	141512979	0.378856	0.704795	0.846076	FALSE	FALSE
6616	ENSG00000178585	CTNNBIP1	1	p36.22	9848276	9910336	0.378764	0.704863	0.846076	FALSE	FALSE
6617	ENSG00000143382	ADAMTSL4	1	q21.2	150549369	150560937	0.378005	0.705427	0.846627	FALSE	FALSE
6618	ENSG00000114423	CBLB	3	q13.11	105655461	105869552	0.377922	0.705488	0.846639	FALSE	FALSE
6619	ENSG00000127412	TRPV5	7	q34	142908101	142933808	0.377535	0.705776	0.846795	FALSE	FALSE
6620	ENSG00000151553	FAM160B1	10	q25.3	114821744	114899832	0.37737	0.705899	0.846832	FALSE	FALSE
6621	ENSG00000266202	AC005697.1	17	q11.2	27798806	27893365	0.377281	0.705964	0.846832	FALSE	FALSE
6622	ENSG00000102760	RGCC	13	q14.11	41457559	41470882	0.377131	0.706076	0.846903	FALSE	FALSE
6623	ENSG00000198535	C2CD4A	15	q22.2	62066977	62070917	0.376407	0.706614	0.847486	FALSE	FALSE
6624	ENSG00000130024	PHF10	6	q27	169703905	169725566	0.376118	0.706829	0.84768	FALSE	FALSE
6625	ENSG00000174156	GSTA3	6	p12.2	52896639	52909685	0.375138	0.707558	0.848189	FALSE	FALSE
6626	ENSG00000122728	TAF1L	9	p21.1	32629454	32635669	0.374828	0.707788	0.848327	FALSE	FALSE
6627	ENSG00000157782	CABP1	12	q24.31	120640552	120667324	0.37443	0.708084	0.848361	FALSE	FALSE
6628	ENSG00000169031	COL4A3	2	q36.3	227164565	227314792	0.374277	0.708198	0.848361	FALSE	FALSE
6629	ENSG00000150457	LATS2	13	q12.11	20973032	21061547	0.373354	0.708885	0.84907	FALSE	FALSE
6630	ENSG00000123353	ORMDL2	12	q13.2	55817919	55821879	0.373278	0.708942	0.84907	FALSE	FALSE
6631	ENSG00000197265	GTF2E2	8	p12	30578318	30658251	0.372678	0.709388	0.849425	FALSE	FALSE
6632	ENSG00000142973	CYP4B1	1	p33	46757838	46819413	0.372288	0.709678	0.849513	FALSE	FALSE
6633	ENSG00000078328	RBFOX1	16	p13.3	5239802	7713338	0.372012	0.709884	0.849513	FALSE	FALSE
6634	ENSG00000170854	RIOX2	3	q11.2	97941818	97972457	0.37195	0.70993	0.849513	FALSE	FALSE
6635	ENSG00000188186	LAMTOR4	7	q22.1	100148907	100155944	0.371886	0.709978	0.849513	FALSE	FALSE
6636	ENSG00000170525	PFKFB3	10	p15.1	6144934	6254644	0.371763	0.71007	0.849536	FALSE	FALSE
6637	ENSG00000112486	CCR6	6	q27	167111807	167139696	0.371705	0.710112	0.849536	FALSE	FALSE
6638	ENSG00000102910	LONP2	16	q12.1	48244296	48363122	0.371146	0.710529	0.849718	FALSE	FALSE
6639	ENSG00000120149	MSX2	5	q35.2	174724533	174730893	0.370846	0.710752	0.849861	FALSE	FALSE
6640	ENSG00000137960	GIPC2	1	p31.1	77979542	78138449	0.370247	0.711199	0.849998	FALSE	FALSE
6641	ENSG00000166128	RAB8B	15	q22.2	63189469	63267782	0.370239	0.711204	0.849998	FALSE	FALSE
6642	ENSG00000105549	THEG	19	p13.3	361747	376670	0.370052	0.711343	0.849998	FALSE	FALSE
6643	ENSG00000173068	BNC2	9	p22.2	16409503	16870843	0.370012	0.711373	0.849998	FALSE	FALSE
6644	ENSG00000145623	OSMR	5	p13.1	38845858	38945596	0.369951	0.711419	0.849998	FALSE	FALSE
6645	ENSG00000125844	RRBP1	20	p12.1	17613678	17682295	0.369931	0.711434	0.849998	FALSE	FALSE
6646	ENSG00000164924	YWHAZ	8	q22.3	100916525	100953388	0.369326	0.711885	0.850045	FALSE	FALSE
6647	ENSG00000156574	NODAL	10	q22.1	70432315	70447951	0.369325	0.711885	0.850045	FALSE	FALSE
6648	ENSG00000173875	ZNF791	19	p13.13	12610918	12633840	0.369233	0.711954	0.850045	FALSE	FALSE
6649	ENSG00000023697	DERA	12	p12.3	15911172	16037282	0.368928	0.712182	0.850185	FALSE	FALSE
6650	ENSG00000119403	PHF19	9	q33.2	120855652	120894896	0.368491	0.712507	0.850448	FALSE	FALSE
6651	ENSG00000147889	CDKN2A	9	p21.3	21967753	21995301	0.367984	0.712885	0.850755	FALSE	FALSE
6652	ENSG00000121380	BCL2L14	12	p13.2	12049844	12211084	0.367933	0.712923	0.850755	FALSE	FALSE
6653	ENSG00000155330	C16orf87	16	q11.2	46796607	46831411	0.367246	0.713435	0.851115	FALSE	FALSE
6654	ENSG00000156150	ALX3	1	p13.3	110059994	110070700	0.366848	0.713732	0.851335	FALSE	FALSE
6655	ENSG00000182022	CHST15	10	q26.13	124007666	124093607	0.366307	0.714136	0.851435	FALSE	FALSE
6656	ENSG00000143185	XCL2	1	q24.2	168540765	168543997	0.366286	0.714152	0.851435	FALSE	FALSE
6657	ENSG00000167858	TEKT1	17	p13.1	6789133	6831761	0.366071	0.714312	0.851435	FALSE	FALSE
6658	ENSG00000103254	FAM173A	16	p13.3	720581	722601	0.366044	0.714332	0.851435	FALSE	FALSE
6659	ENSG00000187144	SPATA21	1	p36.13	16387117	16437424	0.366038	0.714337	0.851435	FALSE	FALSE
6660	ENSG00000047849	MAP4	3	p21.31	47850690	48089272	0.365882	0.714453	0.851446	FALSE	FALSE
6661	ENSG00000136235	GPNMB	7	p15.3	23235967	23275108	0.365837	0.714487	0.851446	FALSE	FALSE
6662	ENSG00000179909	ZNF154	19	q13.43	57697367	57709194	0.365814	0.714504	0.851446	FALSE	FALSE
6663	ENSG00000253953	PCDHGB4	5	q31.3	141387698	141512979	0.365503	0.714736	0.85166	FALSE	FALSE
6664	ENSG00000180332	KCTD4	13	q14.12	45192853	45194717	0.365377	0.71483	0.851673	FALSE	FALSE
6665	ENSG00000120742	SERP1	3	q25.1	150541994	150603228	0.365064	0.715064	0.851799	FALSE	FALSE
6666	ENSG00000163902	RPN1	3	q21.3	128619970	128681075	0.364685	0.715346	0.852015	FALSE	FALSE
6667	ENSG00000115750	TAF1B	2	p25.1	9843354	9934416	0.36427	0.715656	0.852316	FALSE	FALSE
6668	ENSG00000090520	DNAJB11	3	q27.3	186567403	186585800	0.36412	0.715769	0.852317	FALSE	FALSE
6669	ENSG00000122852	SFTPA1	10	q22.3	79610939	79615455	0.36397	0.71588	0.852317	FALSE	FALSE
6670	ENSG00000122643	NT5C3A	7	p14.3	33014113	33062797	0.363916	0.715921	0.852317	FALSE	FALSE
6671	ENSG00000165152	TMEM246	9	q31.1	101473171	101533537	0.363801	0.716006	0.852356	FALSE	FALSE
6672	ENSG00000186910	SERPINA11	14	q32.13	94442464	94452790	0.362518	0.716965	0.853308	FALSE	FALSE
6673	ENSG00000144395	CCDC150	2	q33.1	196639554	196763490	0.361787	0.717511	0.853719	FALSE	FALSE
6674	ENSG00000109113	RAB34	17	q11.2	28714281	28718429	0.36163	0.717629	0.853721	FALSE	FALSE
6675	ENSG00000179943	FIZ1	19	q13.42	55591371	55601970	0.360277	0.71864	0.854609	FALSE	FALSE
6676	ENSG00000166200	COPS2	15	q21.1	49106068	49155661	0.360009	0.718841	0.854722	FALSE	FALSE
6677	ENSG00000132432	SEC61G	7	p11.2	54752250	54759974	0.359262	0.719399	0.855222	FALSE	FALSE
6678	ENSG00000126861	OMG	17	q11.2	31272013	31297539	0.359222	0.719429	0.855222	FALSE	FALSE
6679	ENSG00000198841	KTI12	1	p32.3	52032103	52033816	0.358967	0.719619	0.855222	FALSE	FALSE
6680	ENSG00000051128	HOMER3	19	p13.11	18929201	18941261	0.35895	0.719632	0.855222	FALSE	FALSE
6681	ENSG00000135373	EHF	11	p13	34621093	34661057	0.358794	0.719749	0.855298	FALSE	FALSE
6682	ENSG00000152475	ZNF837	19	q13.43	58367618	58381060	0.35803	0.720321	0.855718	FALSE	FALSE
6683	ENSG00000105671	DDX49	19	p13.11	18919675	18928633	0.357804	0.72049	0.855795	FALSE	FALSE
6684	ENSG00000271271	UGT2A2	4	q13.3	69589309	69639642	0.357739	0.720539	0.855795	FALSE	FALSE
6685	ENSG00000166833	NAV2	11	p15.1	19350724	20121598	0.356971	0.721113	0.856037	FALSE	FALSE
6686	ENSG00000122512	PMS2	7	p22.1	5973239	6009125	0.35636	0.721571	0.856307	FALSE	FALSE
6687	ENSG00000165887	ANKRD2	10	q24.2	97572499	97583884	0.356257	0.721648	0.856307	FALSE	FALSE
6688	ENSG00000065054	SLC9A3R2	16	p13.3	2025356	2039026	0.356243	0.721658	0.856307	FALSE	FALSE
6689	ENSG00000103199	ZNF500	16	p13.3	4748239	4767624	0.356116	0.721754	0.856357	FALSE	FALSE
6690	ENSG00000181826	RELL1	4	p14	37590800	37686376	0.355851	0.721952	0.856529	FALSE	FALSE
6691	ENSG00000133101	CCNA1	13	q13.3	36431520	36442882	0.3549	0.722665	0.857089	FALSE	FALSE
6692	ENSG00000120690	ELF1	13	q14.11	40932028	41061440	0.354451	0.723001	0.857333	FALSE	FALSE
6693	ENSG00000101049	SGK2	20	q13.12	43558968	43588237	0.35415	0.723226	0.857348	FALSE	FALSE
6694	ENSG00000198431	TXNRD1	12	q23.3	104215779	104350305	0.354043	0.723307	0.85736	FALSE	FALSE
6695	ENSG00000072210	ALDH3A2	17	p11.2	19648136	19677598	0.353908	0.723408	0.85736	FALSE	FALSE
6696	ENSG00000051341	POLQ	3	q13.33	121431427	121546641	0.353853	0.723449	0.85736	FALSE	FALSE
6697	ENSG00000162642	C1orf52	1	p22.3	85249953	85259672	0.353687	0.723573	0.857445	FALSE	FALSE
6698	ENSG00000136274	NACAD	7	p13	45080438	45088914	0.353382	0.723802	0.857629	FALSE	FALSE
6699	ENSG00000164142	FAM160A1	4	q31.3	151409216	151663632	0.353285	0.723875	0.857629	FALSE	FALSE
6700	ENSG00000105374	NKG7	19	q13.41	51371606	51372715	0.353139	0.723985	0.857629	FALSE	FALSE
6701	ENSG00000115155	OTOF	2	p23.3	26457203	26558698	0.353125	0.723995	0.857629	FALSE	FALSE
6702	ENSG00000104953	TLE6	19	p13.3	2977446	2995184	0.352858	0.724195	0.857803	FALSE	FALSE
6703	ENSG00000184209	SNRNP35	12	q24.31	123457641	123473154	0.352662	0.724342	0.857914	FALSE	FALSE
6704	ENSG00000254986	DPP3	11	q13.2	66480013	66509657	0.352214	0.724678	0.85815	FALSE	FALSE
6705	ENSG00000179674	ARL14	3	q25.33	160677159	160678452	0.352108	0.724757	0.85815	FALSE	FALSE
6706	ENSG00000165879	FRAT1	10	q24.1	97319267	97321915	0.3521	0.724763	0.85815	FALSE	FALSE
6707	ENSG00000115474	KCNJ13	2	q37.1	232766464	232776568	0.351955	0.724872	0.858165	FALSE	FALSE
6708	ENSG00000235034	C19orf81	19	q13.33	50649445	50659310	0.351876	0.724931	0.858172	FALSE	FALSE
6709	ENSG00000169371	SNUPN	15	q24.2	75598083	75626469	0.351408	0.725282	0.858484	FALSE	FALSE
6710	ENSG00000241794	SPRR2A	1	q21.3	153056113	153057537	0.35129	0.725371	0.858503	FALSE	FALSE
6711	ENSG00000153157	SYCP2L	6	p24.2	10886831	10979320	0.351076	0.725531	0.858534	FALSE	FALSE
6712	ENSG00000183060	LYSMD4	15	q26.3	99715697	99733561	0.350972	0.725609	0.858534	FALSE	FALSE
6713	ENSG00000198046	ZNF667	19	q13.43	56439325	56478065	0.350669	0.725837	0.85874	FALSE	FALSE
6714	ENSG00000171791	BCL2	18	q21.33	63123346	63320128	0.350292	0.726119	0.858949	FALSE	FALSE
6715	ENSG00000173153	ESRRA	11	q13.1	64305572	64316743	0.350067	0.726289	0.859086	FALSE	FALSE
6716	ENSG00000164694	FNDC1	6	q25.3	159169397	159272109	0.34955	0.726676	0.85923	FALSE	FALSE
6717	ENSG00000268163	AC004076.1	19	q13.43	57437970	57477536	0.349391	0.726796	0.859245	FALSE	FALSE
6718	ENSG00000002016	RAD52	12	p13.33	912077	990053	0.3493	0.726864	0.859263	FALSE	FALSE
6719	ENSG00000126858	RHOT1	17	q11.2	32142454	32253374	0.34909	0.727022	0.859324	FALSE	FALSE
6720	ENSG00000117724	CENPF	1	q41	214603195	214664588	0.348941	0.727134	0.859361	FALSE	FALSE
6721	ENSG00000141570	CBX8	17	q25.3	79792132	79801683	0.348743	0.727282	0.859442	FALSE	FALSE
6722	ENSG00000171314	PGAM1	10	q24.1	97426160	97433441	0.348147	0.72773	0.859845	FALSE	FALSE
6723	ENSG00000151474	FRMD4A	10	p13	13643706	14462142	0.348053	0.727801	0.859867	FALSE	FALSE
6724	ENSG00000078804	TP53INP2	20	q11.22	34704290	34713439	0.347872	0.727937	0.859901	FALSE	FALSE
6725	ENSG00000198087	CD2AP	6	p12.3	47477789	47627263	0.347604	0.728138	0.860076	FALSE	FALSE
6726	ENSG00000184162	NR2C2AP	19	p13.11	19201416	19203424	0.347514	0.728205	0.860093	FALSE	FALSE
6727	ENSG00000177627	C12orf54	12	q13.11	48482498	48496386	0.347022	0.728575	0.860466	FALSE	FALSE
6728	ENSG00000144744	UBA3	3	p14.1	69054730	69080408	0.346738	0.728788	0.860562	FALSE	FALSE
6729	ENSG00000110330	BIRC2	11	q22.2	102347211	102378670	0.346561	0.728921	0.860617	FALSE	FALSE
6730	ENSG00000127445	PIN1	19	p13.2	9835257	9849682	0.346498	0.728968	0.860617	FALSE	FALSE
6731	ENSG00000196811	CHRNG	2	q37.1	232539727	232546403	0.346082	0.729281	0.86086	FALSE	FALSE
6732	ENSG00000097033	SH3GLB1	1	p22.3	86704570	86748184	0.345969	0.729366	0.860897	FALSE	FALSE
6733	ENSG00000169871	TRIM56	7	q22.1	101085439	101097967	0.345599	0.729644	0.861037	FALSE	FALSE
6734	ENSG00000100302	RASD2	22	q12.3	35540868	35554001	0.344579	0.730411	0.861689	FALSE	FALSE
6735	ENSG00000099783	HNRNPM	19	p13.2	8444767	8489114	0.343889	0.73093	0.862176	FALSE	FALSE
6736	ENSG00000197756	RPL37A	2	q35	216498189	216579180	0.343753	0.731032	0.862233	FALSE	FALSE
6737	ENSG00000058600	POLR3E	16	p12.2	22297375	22335103	0.343456	0.731256	0.862335	FALSE	FALSE
6738	ENSG00000203785	SPRR2E	1	q21.3	153093135	153106184	0.343425	0.731279	0.862335	FALSE	FALSE
6739	ENSG00000253159	PCDHGA12	5	q31.3	141430589	141512979	0.343036	0.731571	0.862491	FALSE	FALSE
6740	ENSG00000197852	INKA2	1	p13.2	111680630	111739424	0.342489	0.731983	0.862559	FALSE	FALSE
6741	ENSG00000121446	RGSL1	1	q25.3	182409192	182560599	0.34246	0.732005	0.862559	FALSE	FALSE
6742	ENSG00000185156	MFSD6L	17	p13.1	8797162	8799349	0.342341	0.732094	0.862559	FALSE	FALSE
6743	ENSG00000171766	GATM	15	q21.1	45361124	45402327	0.341978	0.732367	0.862737	FALSE	FALSE
6744	ENSG00000020922	MRE11	11	q21	94415578	94493908	0.341659	0.732608	0.862954	FALSE	FALSE
6745	ENSG00000148408	CACNA1B	9	q34.3	137877789	138124624	0.34157	0.732675	0.862954	FALSE	FALSE
6746	ENSG00000181789	COPG1	3	q21.3	129249606	129277773	0.341382	0.732816	0.862954	FALSE	FALSE
6747	ENSG00000155026	RSPH10B	7	p22.1	5925550	5970683	0.341307	0.732873	0.862954	FALSE	FALSE
6748	ENSG00000187223	LCE2D	1	q21.3	152663396	152664659	0.341212	0.732944	0.862975	FALSE	FALSE
6749	ENSG00000092203	TOX4	14	q11.2	21476597	21499175	0.340472	0.733501	0.863331	FALSE	FALSE
6750	ENSG00000169621	APLF	2	p13.3	68467561	68655862	0.340456	0.733513	0.863331	FALSE	FALSE
6751	ENSG00000196683	TOMM7	7	p15.3	22812628	22822852	0.340035	0.73383	0.863515	FALSE	FALSE
6752	ENSG00000157111	TMEM171	5	q13.2	73120292	73131817	0.339774	0.734027	0.863683	FALSE	FALSE
6753	ENSG00000198885	ITPRIPL1	2	q11.2	96325331	96330517	0.339501	0.734232	0.863862	FALSE	FALSE
6754	ENSG00000139625	MAP3K12	12	q13.13	53479669	53500063	0.338501	0.734986	0.86456	FALSE	FALSE
6755	ENSG00000230873	STMND1	6	p22.3	17102258	17131372	0.338366	0.735087	0.864617	FALSE	FALSE
6756	ENSG00000074706	IPCEF1	6	q25.2	154154496	154356792	0.338226	0.735193	0.864678	FALSE	FALSE
6757	ENSG00000133661	SFTPD	10	q22.3	79937740	79982614	0.337829	0.735492	0.864754	FALSE	FALSE
6758	ENSG00000198612	COPS8	2	q37.3	237085312	237100466	0.337815	0.735502	0.864754	FALSE	FALSE
6759	ENSG00000169612	RAMAC	15	q25.2	82986207	82991057	0.337717	0.735577	0.864754	FALSE	FALSE
6760	ENSG00000172175	MALT1	18	q21.32	58671386	58754477	0.337543	0.735708	0.86476	FALSE	FALSE
6761	ENSG00000131323	TRAF3	14	q32.32	102777476	102911500	0.337493	0.735745	0.86476	FALSE	FALSE
6762	ENSG00000134444	RELCH	18	q21.33	62187255	62310217	0.335365	0.73735	0.866016	FALSE	FALSE
6763	ENSG00000246705	H2AFJ	12	p12.3	14774383	14778002	0.335252	0.737435	0.866053	FALSE	FALSE
6764	ENSG00000173013	CCDC96	4	p16.1	7040849	7042939	0.334073	0.738324	0.86653	FALSE	FALSE
6765	ENSG00000153976	HS3ST3A1	17	p12	13495689	13601927	0.333833	0.738506	0.866554	FALSE	FALSE
6766	ENSG00000240563	L1TD1	1	p31.3	62194831	62212328	0.333413	0.738822	0.8668	FALSE	FALSE
6767	ENSG00000115266	APC2	19	p13.3	1446302	1473244	0.333227	0.738963	0.866902	FALSE	FALSE
6768	ENSG00000156510	HKDC1	10	q22.1	69220303	69267559	0.332689	0.739369	0.867184	FALSE	FALSE
6769	ENSG00000272897	AL109827.1	20	q11.22	35632340	35674544	0.332212	0.739729	0.867359	FALSE	FALSE
6770	ENSG00000105997	HOXA3	7	p15.2	27106184	27152581	0.331539	0.740237	0.867829	FALSE	FALSE
6771	ENSG00000111331	OAS3	12	q24.13	112938352	112973249	0.331422	0.740326	0.86787	FALSE	FALSE
6772	ENSG00000174792	ODAPH	4	q21.1	75556048	75565885	0.331177	0.740511	0.867961	FALSE	FALSE
6773	ENSG00000169047	IRS1	2	q36.3	226731317	226799759	0.33106	0.740599	0.868001	FALSE	FALSE
6774	ENSG00000188687	SLC4A5	2	p13.1	74216242	74343414	0.330725	0.740852	0.868172	FALSE	FALSE
6775	ENSG00000100031	GGT1	22	q11.23	24583750	24629005	0.330654	0.740906	0.868172	FALSE	FALSE
6776	ENSG00000116198	CEP104	1	p36.32	3812081	3857214	0.330041	0.741369	0.868518	FALSE	FALSE
6777	ENSG00000175104	TRAF6	11	p12	36487027	36510272	0.329939	0.741446	0.868518	FALSE	FALSE
6778	ENSG00000171773	NXNL1	19	p13.11	17455425	17460954	0.329652	0.741663	0.868554	FALSE	FALSE
6779	ENSG00000177459	ERICH5	8	q22.2	98064311	98093610	0.329537	0.74175	0.868593	FALSE	FALSE
6780	ENSG00000198380	GFPT1	2	p13.3	69319769	69387254	0.329398	0.741855	0.868654	FALSE	FALSE
6781	ENSG00000065320	NTN1	17	p13.1	9021542	9244000	0.328534	0.742508	0.868953	FALSE	FALSE
6782	ENSG00000070915	SLC12A3	16	q13	56865207	56915850	0.32849	0.742541	0.868953	FALSE	FALSE
6783	ENSG00000168280	KIF5C	2	q23.1	148875250	149026759	0.327301	0.74344	0.869627	FALSE	FALSE
6784	ENSG00000213316	LTC4S	5	q35.3	179793980	179796647	0.326914	0.743733	0.869738	FALSE	FALSE
6785	ENSG00000106077	ABHD11	7	q11.23	73736094	73738867	0.326823	0.743802	0.869738	FALSE	FALSE
6786	ENSG00000206432	TMEM200C	18	p11.31	5882072	5895955	0.326553	0.744006	0.869847	FALSE	FALSE
6787	ENSG00000196565	HBG2	11	p15.4	5253190	5505605	0.326304	0.744194	0.869941	FALSE	FALSE
6788	ENSG00000119508	NR4A3	9	q31.1	99821855	99866891	0.326022	0.744408	0.870065	FALSE	FALSE
6789	ENSG00000157890	MEGF11	15	q22.31	65895079	66253747	0.325945	0.744466	0.870071	FALSE	FALSE
6790	ENSG00000101361	NOP56	20	p13	2652145	2658393	0.32542	0.744863	0.870345	FALSE	FALSE
6791	ENSG00000172232	AZU1	19	p13.3	825097	832018	0.324517	0.745547	0.871082	FALSE	FALSE
6792	ENSG00000117091	CD48	1	q23.3	160678746	160711851	0.323952	0.745975	0.871392	FALSE	FALSE
6793	ENSG00000169682	SPNS1	16	p11.2	28974221	28984548	0.323751	0.746127	0.871507	FALSE	FALSE
6794	ENSG00000063241	ISOC2	19	q13.42	55452985	55462343	0.323607	0.746236	0.871571	FALSE	FALSE
6795	ENSG00000196376	SLC35F1	6	q22.2	117907526	118317676	0.323381	0.746407	0.871707	FALSE	FALSE
6796	ENSG00000107819	SFXN3	10	q24.31	101031234	101041244	0.32324	0.746514	0.871769	FALSE	FALSE
6797	ENSG00000094796	KRT31	17	q21.2	41393724	41397592	0.323078	0.746636	0.871831	FALSE	FALSE
6798	ENSG00000156261	CCT8	21	q21.3	29055805	29073797	0.322449	0.747113	0.87209	FALSE	FALSE
6799	ENSG00000163162	RNF149	2	q11.2	101271219	101308701	0.322365	0.747176	0.872102	FALSE	FALSE
6800	ENSG00000108759	KRT32	17	q21.2	41459811	41467429	0.32202	0.747437	0.872343	FALSE	FALSE
6801	ENSG00000125743	SNRPD2	19	q13.32	45687454	45692569	0.321789	0.747613	0.872485	FALSE	FALSE
6802	ENSG00000164649	CDCA7L	7	p15.3	21900900	21946084	0.321472	0.747853	0.872639	FALSE	FALSE
6803	ENSG00000147852	VLDLR	9	p24.2	2621834	2660053	0.320798	0.748364	0.873109	FALSE	FALSE
6804	ENSG00000182329	KIAA2012	2	q33.1	202073289	202205203	0.32067	0.74846	0.873159	FALSE	FALSE
6805	ENSG00000213967	ZNF726	19	p12	23914876	23945159	0.320253	0.748777	0.873401	FALSE	FALSE
6806	ENSG00000135392	DNAJC14	12	q13.2	55820960	55830824	0.319635	0.749245	0.873885	FALSE	FALSE
6807	ENSG00000122971	ACADS	12	q24.31	120725735	120740008	0.318082	0.750423	0.874627	FALSE	FALSE
6808	ENSG00000109381	ELF2	4	q31.1	139028112	139177218	0.31783	0.750614	0.874647	FALSE	FALSE
6809	ENSG00000145536	ADAMTS16	5	p15.32	5140330	5320304	0.317276	0.751034	0.874647	FALSE	FALSE
6810	ENSG00000065833	ME1	6	q14.2	83210389	83431071	0.317199	0.751093	0.874647	FALSE	FALSE
6811	ENSG00000163794	UCN	2	p23.3	27307400	27308445	0.317193	0.751097	0.874647	FALSE	FALSE
6812	ENSG00000172456	FGGY	1	p32.1	59296638	59810647	0.316964	0.751271	0.874647	FALSE	FALSE
6813	ENSG00000136944	LMX1B	9	q33.3	126614443	126701032	0.316916	0.751307	0.874647	FALSE	FALSE
6814	ENSG00000168890	TMEM150A	2	p11.2	85598548	85603196	0.316606	0.751542	0.874807	FALSE	FALSE
6815	ENSG00000181396	OGFOD3	17	q25.3	82389223	82418637	0.316447	0.751664	0.874873	FALSE	FALSE
6816	ENSG00000143119	CD53	1	p13.3	110871188	110899928	0.316016	0.75199	0.875158	FALSE	FALSE
6817	ENSG00000122042	UBL3	13	q12.3	29764371	29850684	0.315981	0.752017	0.875158	FALSE	FALSE
6818	ENSG00000120910	PPP3CC	8	p21.3	22440819	22541142	0.315292	0.75254	0.875577	FALSE	FALSE
6819	ENSG00000170454	KRT75	12	q13.13	52424070	52434525	0.315101	0.752685	0.875587	FALSE	FALSE
6820	ENSG00000075651	PLD1	3	q26.31	171600405	171810950	0.314291	0.7533	0.876146	FALSE	FALSE
6821	ENSG00000141510	TP53	17	p13.1	7661779	7687550	0.314035	0.753494	0.876246	FALSE	FALSE
6822	ENSG00000112559	MDFI	6	p21.1	41636882	41654246	0.313653	0.753784	0.876434	FALSE	FALSE
6823	ENSG00000124091	GCNT7	20	q13.31	56491492	56525925	0.313608	0.753819	0.876434	FALSE	FALSE
6824	ENSG00000145354	CISD2	4	q24	102868974	102892807	0.313354	0.754012	0.876532	FALSE	FALSE
6825	ENSG00000184967	NOC4L	12	q24.33	132144448	132152473	0.313166	0.754155	0.876588	FALSE	FALSE
6826	ENSG00000131094	C1QL1	17	q21.31	44959693	44968071	0.313148	0.754168	0.876588	FALSE	FALSE
6827	ENSG00000117592	PRDX6	1	q25.1	173477266	173488807	0.312949	0.754319	0.8767	FALSE	FALSE
6828	ENSG00000132780	NASP	1	p34.1	45583846	45618904	0.312713	0.754499	0.876846	FALSE	FALSE
6829	ENSG00000166289	PLEKHF1	19	q12	29665056	29675457	0.312101	0.754964	0.877323	FALSE	FALSE
6830	ENSG00000131759	RARA	17	q21.2	40309192	40357643	0.311983	0.755053	0.877343	FALSE	FALSE
6831	ENSG00000204021	LIPK	10	q23.31	88724544	88752786	0.311603	0.755342	0.877343	FALSE	FALSE
6832	ENSG00000010318	PHF7	3	p21.1	52410657	52423641	0.311368	0.755521	0.877344	FALSE	FALSE
6833	ENSG00000171189	GRIK1	21	q21.3	29536933	29940033	0.311162	0.755678	0.877409	FALSE	FALSE
6834	ENSG00000115592	PRKAG3	2	q35	218822383	218832086	0.311146	0.75569	0.877409	FALSE	FALSE
6835	ENSG00000178921	PFAS	17	p13.1	8247618	8270491	0.310915	0.755865	0.877523	FALSE	FALSE
6836	ENSG00000196132	MYT1	20	q13.33	64102394	64242253	0.310736	0.756001	0.877523	FALSE	FALSE
6837	ENSG00000137478	FCHSD2	11	q13.4	72836745	73142261	0.310625	0.756086	0.877523	FALSE	FALSE
6838	ENSG00000072182	ASIC4	2	q35	219514170	219538772	0.310592	0.756111	0.877523	FALSE	FALSE
6839	ENSG00000106829	TLE4	9	q21.31	79571773	79726882	0.310588	0.756114	0.877523	FALSE	FALSE
6840	ENSG00000097007	ABL1	9	q34.12	130713946	130887675	0.310503	0.756179	0.877535	FALSE	FALSE
6841	ENSG00000163606	CD200R1	3	q13.2	112921209	112975122	0.310089	0.756494	0.877648	FALSE	FALSE
6842	ENSG00000183018	SPNS2	17	p13.2	4498838	4539035	0.309818	0.7567	0.87776	FALSE	FALSE
6843	ENSG00000062598	ELMO2	20	q13.12	46366049	46432985	0.309816	0.756701	0.87776	FALSE	FALSE
6844	ENSG00000197905	TEAD4	12	p13.33	2959330	3040673	0.309747	0.756753	0.87776	FALSE	FALSE
6845	ENSG00000248483	POU5F2	5	q15	93733220	93741637	0.309505	0.756937	0.877812	FALSE	FALSE
6846	ENSG00000185306	C12orf56	12	q14.2	64264762	64391192	0.309211	0.757161	0.877812	FALSE	FALSE
6847	ENSG00000184999	SLC22A10	11	q12.3	63137867	63369718	0.309053	0.757281	0.877812	FALSE	FALSE
6848	ENSG00000113448	PDE4D	5	q12.1	58969038	60522120	0.308852	0.757434	0.877919	FALSE	FALSE
6849	ENSG00000197057	DTHD1	4	p14	36281622	36345756	0.308634	0.7576	0.878	FALSE	FALSE
6850	ENSG00000183891	TTC32	2	p24.1	19896643	19901986	0.30847	0.757725	0.878067	FALSE	FALSE
6851	ENSG00000163673	DCLK3	3	p22.2	36712422	36764349	0.308134	0.757981	0.878092	FALSE	FALSE
6852	ENSG00000154451	GBP5	1	p22.2	89258950	89272804	0.307637	0.758359	0.878266	FALSE	FALSE
6853	ENSG00000167613	LAIR1	19	q13.42	54351384	54370558	0.307605	0.758383	0.878266	FALSE	FALSE
6854	ENSG00000253251	SHLD3	5	q12.3	65624765	65630891	0.306966	0.758869	0.878763	FALSE	FALSE
6855	ENSG00000196312	MFSD14C	9	q22.33	96887373	97013708	0.306524	0.759206	0.879026	FALSE	FALSE
6856	ENSG00000154447	SH3RF1	4	q33	169094256	169271105	0.3062	0.759452	0.879225	FALSE	FALSE
6857	ENSG00000033122	LRRC7	1	p31.1	69568398	70151945	0.305517	0.759973	0.879599	FALSE	FALSE
6858	ENSG00000115677	HDLBP	2	q37.3	241227264	241317061	0.304921	0.760426	0.879997	FALSE	FALSE
6859	ENSG00000170615	SLC26A5	7	q22.1	103352730	103446177	0.304195	0.760979	0.880344	FALSE	FALSE
6860	ENSG00000213973	ZNF99	19	p12	22752183	22784107	0.30417	0.760999	0.880344	FALSE	FALSE
6861	ENSG00000136270	TBRG4	7	p13	45100100	45112047	0.303856	0.761238	0.880495	FALSE	FALSE
6862	ENSG00000154342	WNT3A	1	q42.13	228007051	228061260	0.303523	0.761492	0.880725	FALSE	FALSE
6863	ENSG00000086696	HSD17B2	16	q23.3	82035004	82098534	0.303422	0.761568	0.88075	FALSE	FALSE
6864	ENSG00000136929	HEMGN	9	q22.33	97926791	97944856	0.303046	0.761855	0.881016	FALSE	FALSE
6865	ENSG00000185105	MYADML2	17	q25.3	81939645	81947233	0.302294	0.762428	0.881192	FALSE	FALSE
6866	ENSG00000106153	CHCHD2	7	p11.2	56101569	56106576	0.302193	0.762505	0.881192	FALSE	FALSE
6867	ENSG00000109814	UGDH	4	p14	39498755	39528311	0.301987	0.762662	0.881192	FALSE	FALSE
6868	ENSG00000089057	SLC23A2	20	p13	4852356	5010293	0.301952	0.762689	0.881192	FALSE	FALSE
6869	ENSG00000185477	GPRIN3	4	q22.1	89236386	89308010	0.301768	0.762829	0.881192	FALSE	FALSE
6870	ENSG00000092051	JPH4	14	q11.2	23568035	23578800	0.30165	0.762919	0.881192	FALSE	FALSE
6871	ENSG00000166923	GREM1	15	q13.3	32717974	32745107	0.301638	0.762928	0.881192	FALSE	FALSE
6872	ENSG00000159674	SPON2	4	p16.3	1166932	1208962	0.301377	0.763127	0.881204	FALSE	FALSE
6873	ENSG00000213516	RBMXL1	1	p22.2	88979456	88992960	0.301372	0.763131	0.881204	FALSE	FALSE
6874	ENSG00000119574	ZBTB45	19	q13.43	58513530	58538911	0.301141	0.763307	0.88131	FALSE	FALSE
6875	ENSG00000158481	CD1C	1	q23.1	158289786	158293630	0.300949	0.763453	0.881404	FALSE	FALSE
6876	ENSG00000172336	POP7	7	q22.1	100706053	100707495	0.30089	0.763498	0.881404	FALSE	FALSE
6877	ENSG00000162595	DIRAS3	1	p31.3	68045896	68051631	0.300405	0.763868	0.881706	FALSE	FALSE
6878	ENSG00000173567	ADGRF3	2	p23.3	26308173	26346817	0.3002	0.764025	0.881766	FALSE	FALSE
6879	ENSG00000136108	CKAP2	13	q14.3	52455429	52476628	0.299311	0.764703	0.882242	FALSE	FALSE
6880	ENSG00000183287	CCBE1	18	q21.32	59430939	59697662	0.299295	0.764715	0.882242	FALSE	FALSE
6881	ENSG00000176490	DIRAS1	19	p13.3	2714567	2721418	0.298987	0.76495	0.882408	FALSE	FALSE
6882	ENSG00000197892	KIF13B	8	p12	29067279	29263124	0.298847	0.765057	0.882408	FALSE	FALSE
6883	ENSG00000136213	CHST12	7	p22.3	2403560	2448483	0.298648	0.765209	0.882408	FALSE	FALSE
6884	ENSG00000204956	PCDHGA1	5	q31.3	141330571	141512981	0.298643	0.765213	0.882408	FALSE	FALSE
6885	ENSG00000160216	AGPAT3	21	q22.3	43865186	43986536	0.298635	0.765218	0.882408	FALSE	FALSE
6886	ENSG00000116667	C1orf21	1	q25.3	184387058	184629020	0.298571	0.765267	0.882408	FALSE	FALSE
6887	ENSG00000103363	ELOB	16	p13.3	2771414	2777297	0.298438	0.765369	0.882408	FALSE	FALSE
6888	ENSG00000129235	TXNDC17	17	p13.1	6640758	6644541	0.29839	0.765406	0.882408	FALSE	FALSE
6889	ENSG00000157045	NTAN1	16	p13.11	15037853	15056079	0.298372	0.765419	0.882408	FALSE	FALSE
6890	ENSG00000177150	FAM210A	18	p11.21	13663347	13726663	0.298247	0.765515	0.882408	FALSE	FALSE
6891	ENSG00000160563	MED27	9	q34.13	131860107	132079908	0.297784	0.765868	0.882627	FALSE	FALSE
6892	ENSG00000080824	HSP90AA1	14	q32.31	102080738	102139699	0.297623	0.765991	0.882641	FALSE	FALSE
6893	ENSG00000132465	JCHAIN	4	q13.3	70655541	70681817	0.297227	0.766293	0.882819	FALSE	FALSE
6894	ENSG00000138286	FAM149B1	10	q22.2	73168166	73244504	0.296974	0.766486	0.882819	FALSE	FALSE
6895	ENSG00000167011	NAT16	7	q22.1	101170493	101180276	0.296936	0.766515	0.882819	FALSE	FALSE
6896	ENSG00000119725	ZNF410	14	q24.3	73886617	73932511	0.296399	0.766925	0.883151	FALSE	FALSE
6897	ENSG00000135144	DTX1	12	q24.13	113056709	113098028	0.296081	0.767168	0.883305	FALSE	FALSE
6898	ENSG00000197584	KCNMB2	3	q26.32	178272932	178844429	0.295209	0.767834	0.883708	FALSE	FALSE
6899	ENSG00000248405	PRR5-ARHGAP8	22	q13.31	44702233	44862706	0.295196	0.767844	0.883708	FALSE	FALSE
6900	ENSG00000138675	FGF5	4	q21.21	80266599	80336680	0.295149	0.76788	0.883708	FALSE	FALSE
6901	ENSG00000094755	GABRP	5	q35.1	170763350	170814047	0.295033	0.767969	0.883722	FALSE	FALSE
6902	ENSG00000178057	NDUFAF3	3	p21.31	49020459	49023495	0.293995	0.768762	0.884257	FALSE	FALSE
6903	ENSG00000256574	OR13A1	10	q11.21	45302298	45315608	0.293341	0.769262	0.884743	FALSE	FALSE
6904	ENSG00000173610	UGT2A1	4	q13.3	69588417	69653249	0.292869	0.769623	0.884862	FALSE	FALSE
6905	ENSG00000198515	CNGA1	4	p12	47935977	48016672	0.292296	0.77006	0.885124	FALSE	FALSE
6906	ENSG00000156687	UNC5D	8	p12	35235457	35796550	0.291635	0.770566	0.8856	FALSE	FALSE
6907	ENSG00000115657	ABCB6	2	q35	219209766	219219017	0.291607	0.770587	0.8856	FALSE	FALSE
6908	ENSG00000166595	CIAO2B	16	q22.1	66932055	66934423	0.291102	0.770973	0.885917	FALSE	FALSE
6909	ENSG00000143549	TPM3	1	q21.3	154155304	154194648	0.290849	0.771167	0.885984	FALSE	FALSE
6910	ENSG00000143479	DYRK3	1	q32.1	206635536	206684419	0.290233	0.771638	0.886365	FALSE	FALSE
6911	ENSG00000103051	COG4	16	q22.1	70480568	70523565	0.289814	0.771958	0.886558	FALSE	FALSE
6912	ENSG00000108510	MED13	17	q23.2	61942605	62065282	0.289797	0.771972	0.886558	FALSE	FALSE
6913	ENSG00000112742	TTK	6	q14.1	80003887	80042527	0.289582	0.772136	0.886558	FALSE	FALSE
6914	ENSG00000075340	ADD2	2	p13.3	70607618	70768225	0.289554	0.772158	0.886558	FALSE	FALSE
6915	ENSG00000084733	RAB10	2	p23.3	26034107	26137454	0.289368	0.7723	0.886558	FALSE	FALSE
6916	ENSG00000128709	HOXD9	2	q31.1	176122720	176124937	0.288918	0.772644	0.886827	FALSE	FALSE
6917	ENSG00000105185	PDCD5	19	q13.11	32581068	32587452	0.288476	0.772982	0.8869	FALSE	FALSE
6918	ENSG00000171476	HOPX	4	q12	56647988	56681899	0.288182	0.773207	0.887007	FALSE	FALSE
6919	ENSG00000132702	HAPLN2	1	q23.1	156619294	156625725	0.28813	0.773247	0.887007	FALSE	FALSE
6920	ENSG00000168936	TMEM129	4	p16.3	1715952	1721358	0.288067	0.773295	0.887007	FALSE	FALSE
6921	ENSG00000186832	KRT16	17	q21.2	41609778	41615899	0.287767	0.773525	0.887189	FALSE	FALSE
6922	ENSG00000115234	SNX17	2	p23.3	27370496	27377533	0.287716	0.773564	0.887189	FALSE	FALSE
6923	ENSG00000125744	RTN2	19	q13.32	45485289	45497061	0.287007	0.774107	0.88756	FALSE	FALSE
6924	ENSG00000023902	PLEKHO1	1	q21.2	150149183	150164720	0.286496	0.774498	0.887729	FALSE	FALSE
6925	ENSG00000150551	LYPD1	2	q21.2	132644853	132671579	0.286085	0.774813	0.887797	FALSE	FALSE
6926	ENSG00000197084	LCE1C	1	q21.3	152804835	152806628	0.285992	0.774884	0.887797	FALSE	FALSE
6927	ENSG00000103222	ABCC1	16	p13.11	15949577	16143074	0.285848	0.774994	0.887797	FALSE	FALSE
6928	ENSG00000111245	MYL2	12	q24.11	110910819	110920722	0.285827	0.775011	0.887797	FALSE	FALSE
6929	ENSG00000134202	GSTM3	1	p13.3	109733932	109741038	0.2858	0.775031	0.887797	FALSE	FALSE
6930	ENSG00000167325	RRM1	11	p15.4	4094707	4138876	0.285602	0.775183	0.887797	FALSE	FALSE
6931	ENSG00000145216	FIP1L1	4	q12	53377643	53460861	0.285517	0.775248	0.887797	FALSE	FALSE
6932	ENSG00000057663	ATG5	6	q21	106045423	106325791	0.285381	0.775352	0.887853	FALSE	FALSE
6933	ENSG00000100280	AP1B1	22	q12.2	29327680	29423179	0.285228	0.775469	0.887924	FALSE	FALSE
6934	ENSG00000064393	HIPK2	7	q34	139561570	139777778	0.284986	0.775655	0.88793	FALSE	FALSE
6935	ENSG00000162951	LRRTM1	2	p12	80288351	80304749	0.28486	0.775751	0.88793	FALSE	FALSE
6936	ENSG00000112667	DNPH1	6	p21.1	43225629	43229484	0.28479	0.775805	0.88793	FALSE	FALSE
6937	ENSG00000160013	PTGIR	19	q13.32	46620468	46625118	0.284719	0.77586	0.88793	FALSE	FALSE
6938	ENSG00000182117	NOP10	15	q14	34341713	34343177	0.283937	0.776459	0.888524	FALSE	FALSE
6939	ENSG00000162461	SLC25A34	1	p36.21	15736405	15741396	0.283721	0.776624	0.888524	FALSE	FALSE
6940	ENSG00000259399	TGIF2-RAB5IF	20	q11.23	36574553	36612384	0.283539	0.776764	0.888524	FALSE	FALSE
6941	ENSG00000163803	PLB1	2	p23.2	28457145	28643788	0.283351	0.776908	0.888581	FALSE	FALSE
6942	ENSG00000187180	LCE2C	1	q21.3	152675295	152676574	0.28333	0.776924	0.888581	FALSE	FALSE
6943	ENSG00000138031	ADCY3	2	p23.3	24819169	24919839	0.28296	0.777207	0.888611	FALSE	FALSE
6944	ENSG00000130203	APOE	19	q13.32	44905754	44909393	0.282871	0.777276	0.888611	FALSE	FALSE
6945	ENSG00000239732	TLR9	3	p21.2	52221080	52226163	0.28282	0.777315	0.888611	FALSE	FALSE
6946	ENSG00000161036	LRWD1	7	q22.1	102464929	102473168	0.282794	0.777335	0.888611	FALSE	FALSE
6947	ENSG00000041988	THAP3	1	p36.31	6624866	6635586	0.282474	0.77758	0.888828	FALSE	FALSE
6948	ENSG00000129595	EPB41L4A	5	q22.2	112142441	112419316	0.282354	0.777672	0.88887	FALSE	FALSE
6949	ENSG00000106012	IQCE	7	p22.3	2558972	2614734	0.282051	0.777905	0.88901	FALSE	FALSE
6950	ENSG00000149735	GPHA2	11	q13.1	64934471	64935888	0.281975	0.777963	0.889014	FALSE	FALSE
6951	ENSG00000185838	GNB1L	22	q11.21	19783224	19854939	0.281602	0.778249	0.889152	FALSE	FALSE
6952	ENSG00000142319	SLC6A3	5	p15.33	1392790	1445430	0.281407	0.778399	0.889221	FALSE	FALSE
6953	ENSG00000162188	GNG3	11	q12.3	62707658	62709201	0.281379	0.77842	0.889221	FALSE	FALSE
6954	ENSG00000270898	GPR75-ASB3	2	p16.2	53670293	53860160	0.281182	0.778571	0.889268	FALSE	FALSE
6955	ENSG00000112280	COL9A1	6	q13	70215061	70303083	0.280668	0.778965	0.889593	FALSE	FALSE
6956	ENSG00000182108	DEXI	16	p13.13	10928891	10942460	0.27998	0.779493	0.890132	FALSE	FALSE
6957	ENSG00000256269	HMBS	11	q23.3	119084866	119093549	0.279863	0.779582	0.890138	FALSE	FALSE
6958	ENSG00000262576	PCDHGA4	5	q31.3	141355025	141512979	0.279348	0.779978	0.890308	FALSE	FALSE
6959	ENSG00000179988	PSTK	10	q26.13	122954381	122997513	0.279088	0.780177	0.890473	FALSE	FALSE
6960	ENSG00000185332	TMEM105	17	q25.3	81311270	81330674	0.278867	0.780347	0.89054	FALSE	FALSE
6961	ENSG00000183921	SDR42E2	16	p12.2	22165583	22191754	0.27872	0.78046	0.890607	FALSE	FALSE
6962	ENSG00000205045	SLFN12L	17	q12	35464249	35537861	0.278632	0.780527	0.89062	FALSE	FALSE
6963	ENSG00000151023	ENKUR	10	p12.1	24981979	25062279	0.278483	0.780641	0.890625	FALSE	FALSE
6964	ENSG00000185900	POMK	8	p11.21	43093506	43123434	0.278238	0.78083	0.890744	FALSE	FALSE
6965	ENSG00000106605	BLVRA	7	p13	43758680	43807342	0.278144	0.780902	0.890744	FALSE	FALSE
6966	ENSG00000242419	PCDHGC4	5	q31.3	141484997	141512979	0.278132	0.780911	0.890744	FALSE	FALSE
6967	ENSG00000197181	PIWIL2	8	p21.3	22275297	22357563	0.277943	0.781056	0.890847	FALSE	FALSE
6968	ENSG00000198870	STKLD1	9	q34.2	133376367	133406096	0.277819	0.781152	0.890892	FALSE	FALSE
6969	ENSG00000164754	RAD21	8	q24.11	116845935	116874866	0.277515	0.781385	0.891033	FALSE	FALSE
6970	ENSG00000240021	TEX35	1	q25.2	178513077	178548602	0.277322	0.781533	0.891081	FALSE	FALSE
6971	ENSG00000111537	IFNG	12	q15	68154768	68159747	0.277262	0.781579	0.891081	FALSE	FALSE
6972	ENSG00000133063	CHIT1	1	q32.1	203212827	203273641	0.277172	0.781648	0.891081	FALSE	FALSE
6973	ENSG00000164930	FZD6	8	q22.3	103298433	103332866	0.276564	0.782115	0.891299	FALSE	FALSE
6974	ENSG00000101294	HM13	20	q11.21	31514410	31577923	0.276563	0.782116	0.891299	FALSE	FALSE
6975	ENSG00000116857	TMEM9	1	q32.1	201134772	201171574	0.276025	0.782529	0.891534	FALSE	FALSE
6976	ENSG00000107036	RIC1	9	p24.1	5629025	5776557	0.275944	0.782591	0.891534	FALSE	FALSE
6977	ENSG00000170745	KCNS3	2	p24.2	17877847	18361616	0.275936	0.782597	0.891534	FALSE	FALSE
6978	ENSG00000158220	ESYT3	3	q22.3	138434586	138481686	0.275243	0.78313	0.891628	FALSE	FALSE
6979	ENSG00000142546	NOSIP	19	q13.33	49555711	49590262	0.27504	0.783286	0.891628	FALSE	FALSE
6980	ENSG00000203837	PNLIPRP3	10	q25.3	116427867	116477957	0.274981	0.783331	0.891628	FALSE	FALSE
6981	ENSG00000106113	CRHR2	7	p14.3	30651943	30700129	0.274832	0.783445	0.891628	FALSE	FALSE
6982	ENSG00000155903	RASA2	3	q23	141487047	141615342	0.27476	0.783501	0.891628	FALSE	FALSE
6983	ENSG00000096384	HSP90AB1	6	p21.1	44246166	44253888	0.274758	0.783502	0.891628	FALSE	FALSE
6984	ENSG00000132972	RNF17	13	q12.12	24764152	24879921	0.274703	0.783545	0.891628	FALSE	FALSE
6985	ENSG00000185962	LCE3A	1	q21.3	152622834	152623103	0.274583	0.783637	0.891628	FALSE	FALSE
6986	ENSG00000171126	KCNG3	2	p21	42442017	42494097	0.274512	0.783691	0.891628	FALSE	FALSE
6987	ENSG00000203783	PRR9	1	q21.3	153217584	153219317	0.27449	0.783708	0.891628	FALSE	FALSE
6988	ENSG00000144451	SPAG16	2	q34	213284379	214410501	0.274391	0.783784	0.891628	FALSE	FALSE
6989	ENSG00000124243	BCAS4	20	q13.13	50794894	50882676	0.274253	0.78389	0.891685	FALSE	FALSE
6990	ENSG00000185896	LAMP1	13	q34	113297241	113323672	0.273959	0.784116	0.891879	FALSE	FALSE
6991	ENSG00000206262	FOXL2NB	3	q22.3	138947234	138953451	0.273267	0.784648	0.892171	FALSE	FALSE
6992	ENSG00000161594	KLHL10	17	q21.2	41835685	41848384	0.27306	0.784807	0.892288	FALSE	FALSE
6993	ENSG00000134339	SAA2	11	p15.1	18239223	18248643	0.272775	0.785026	0.892385	FALSE	FALSE
6994	ENSG00000106785	TRIM14	9	q22.33	98069275	98119212	0.272063	0.785573	0.892908	FALSE	FALSE
6995	ENSG00000184716	SERINC4	15	q15.3	43794162	43800221	0.271971	0.785644	0.892926	FALSE	FALSE
6996	ENSG00000107362	ABHD17B	9	q21.13	71862452	71910931	0.271231	0.786213	0.893384	FALSE	FALSE
6997	ENSG00000081853	PCDHGA2	5	q31.3	141338760	141512979	0.270857	0.786501	0.893586	FALSE	FALSE
6998	ENSG00000100351	GRAP2	22	q13.1	39901082	39973721	0.270641	0.786667	0.893711	FALSE	FALSE
6999	ENSG00000103569	AQP9	15	q21.3	58138169	58185911	0.270381	0.786867	0.893813	FALSE	FALSE
7000	ENSG00000143157	POGK	1	q24.1	166839447	166856344	0.27023	0.786984	0.893882	FALSE	FALSE
7001	ENSG00000118482	PHF3	6	q12	63635820	63779336	0.269327	0.787678	0.894355	FALSE	FALSE
7002	ENSG00000100802	C14orf93	14	q11.2	22985908	23010166	0.26929	0.787706	0.894355	FALSE	FALSE
7003	ENSG00000151715	TMEM45B	11	q24.3	129815819	129860003	0.269282	0.787713	0.894355	FALSE	FALSE
7004	ENSG00000198113	TOR4A	9	q34.3	137277749	137282641	0.269256	0.787733	0.894355	FALSE	FALSE
7005	ENSG00000253767	PCDHGA8	5	q31.3	141390157	141512979	0.26904	0.787899	0.894481	FALSE	FALSE
7006	ENSG00000133962	CATSPERB	14	q32.12	91580696	91780707	0.268804	0.788081	0.894509	FALSE	FALSE
7007	ENSG00000120008	WDR11	10	q26.12	120851175	120909524	0.268512	0.788305	0.894565	FALSE	FALSE
7008	ENSG00000115758	ODC1	2	p25.1	10439968	10448504	0.268434	0.788366	0.894565	FALSE	FALSE
7009	ENSG00000168958	MFF	2	q36.3	227325151	227357836	0.268388	0.788401	0.894565	FALSE	FALSE
7010	ENSG00000183688	RFLNB	17	p13.3	439978	445939	0.267979	0.788715	0.894653	FALSE	FALSE
7011	ENSG00000171877	FRMD5	15	q15.3	43870761	44195252	0.267149	0.789355	0.895064	FALSE	FALSE
7012	ENSG00000167208	SNX20	16	q12.1	50666300	50681353	0.266993	0.789475	0.895074	FALSE	FALSE
7013	ENSG00000026751	SLAMF7	1	q23.3	160739057	160754821	0.266647	0.789741	0.895082	FALSE	FALSE
7014	ENSG00000180818	HOXC10	12	q13.13	53985065	53990279	0.266539	0.789824	0.895082	FALSE	FALSE
7015	ENSG00000055917	PUM2	2	p24.1	20248691	20352234	0.266098	0.790164	0.89529	FALSE	FALSE
7016	ENSG00000130208	APOC1	19	q13.32	44914247	44919349	0.26489	0.791094	0.895864	FALSE	FALSE
7017	ENSG00000002745	WNT16	7	q31.31	121325367	121341104	0.264771	0.791186	0.895864	FALSE	FALSE
7018	ENSG00000230657	PRB4	12	p13.2	11307083	11310435	0.264401	0.791471	0.895953	FALSE	FALSE
7019	ENSG00000173124	ACSM6	10	q23.33	95194200	95228928	0.263935	0.79183	0.896104	FALSE	FALSE
7020	ENSG00000240386	LCE1F	1	q21.3	152776372	152776728	0.26389	0.791864	0.896104	FALSE	FALSE
7021	ENSG00000197077	KIAA1671	22	q11.23	24952730	25197448	0.263868	0.791881	0.896104	FALSE	FALSE
7022	ENSG00000172888	ZNF621	3	p22.1	40524878	40574685	0.263258	0.792351	0.896448	FALSE	FALSE
7023	ENSG00000131446	MGAT1	5	q35.3	180784782	180815652	0.263155	0.792431	0.896475	FALSE	FALSE
7024	ENSG00000268750	AC010522.1	19	q13.43	57819719	57858941	0.263007	0.792545	0.896541	FALSE	FALSE
7025	ENSG00000163898	LIPH	3	q27.2	185506262	185552613	0.262842	0.792672	0.89658	FALSE	FALSE
7026	ENSG00000144230	GPR17	2	q14.3	127645864	127652639	0.262756	0.792739	0.89658	FALSE	FALSE
7027	ENSG00000181291	TMEM132E	17	q12	34579487	34639318	0.262226	0.793147	0.896845	FALSE	FALSE
7028	ENSG00000147676	MAL2	8	q24.12	119165034	119245673	0.262124	0.793226	0.896871	FALSE	FALSE
7029	ENSG00000111726	CMAS	12	p12.1	22046174	22065674	0.261833	0.79345	0.897062	FALSE	FALSE
7030	ENSG00000103260	METRN	16	p13.3	715115	719655	0.261503	0.793705	0.897224	FALSE	FALSE
7031	ENSG00000168060	NAALADL1	11	q13.1	65044818	65058549	0.260788	0.794256	0.897596	FALSE	FALSE
7032	ENSG00000142197	DOP1B	21	q22.12	36156782	36294274	0.260542	0.794445	0.897622	FALSE	FALSE
7033	ENSG00000162604	TM2D1	1	p31.3	61681046	61725423	0.260209	0.794702	0.897849	FALSE	FALSE
7034	ENSG00000167968	DNASE1L2	16	p13.3	2235816	2238711	0.25994	0.79491	0.897952	FALSE	FALSE
7035	ENSG00000162592	CCDC27	1	p36.32	3746460	3771645	0.259874	0.794961	0.897952	FALSE	FALSE
7036	ENSG00000157833	GAREM2	2	p23.3	26173091	26189663	0.259281	0.795419	0.898245	FALSE	FALSE
7037	ENSG00000119457	SLC46A2	9	q32	112878920	112890913	0.259242	0.795449	0.898245	FALSE	FALSE
7038	ENSG00000170043	TRAPPC1	17	p13.1	7930345	7932123	0.259086	0.795569	0.898245	FALSE	FALSE
7039	ENSG00000105409	ATP1A3	19	q13.2	41966582	41997497	0.259006	0.795631	0.898245	FALSE	FALSE
7040	ENSG00000158488	CD1E	1	q23.1	158353696	158357553	0.258667	0.795893	0.898425	FALSE	FALSE
7041	ENSG00000165097	KDM1B	6	p22.3	18155329	18223853	0.257722	0.796622	0.899047	FALSE	FALSE
7042	ENSG00000091136	LAMB1	7	q31.1	107923799	108003255	0.257574	0.796736	0.899077	FALSE	FALSE
7043	ENSG00000119718	EIF2B2	14	q24.3	75002911	75012366	0.257135	0.797075	0.899206	FALSE	FALSE
7044	ENSG00000114353	GNAI2	3	p21.31	50226292	50259355	0.257031	0.797155	0.899206	FALSE	FALSE
7045	ENSG00000189067	LITAF	16	p13.13	11547722	11636381	0.257001	0.797178	0.899206	FALSE	FALSE
7046	ENSG00000072135	PTPN18	2	q21.1	130356007	130375409	0.256733	0.797385	0.899369	FALSE	FALSE
7047	ENSG00000142945	KIF2C	1	p34.1	44739818	44767767	0.25658	0.797503	0.899439	FALSE	FALSE
7048	ENSG00000198900	TOP1	20	q12	41028818	41124487	0.256362	0.797671	0.899504	FALSE	FALSE
7049	ENSG00000169499	PLEKHA2	8	p11.22	38901235	38973909	0.25611	0.797866	0.899661	FALSE	FALSE
7050	ENSG00000171217	CLDN20	6	q25.3	155264013	155276548	0.255851	0.798066	0.899797	FALSE	FALSE
7051	ENSG00000131931	THAP1	8	p11.21	42836674	42843325	0.2557	0.798182	0.899797	FALSE	FALSE
7052	ENSG00000174989	FBXW8	12	q24.22	116910956	117031148	0.255665	0.79821	0.899797	FALSE	FALSE
7053	ENSG00000176160	HSF5	17	q22	58420167	58488384	0.255563	0.798288	0.899823	FALSE	FALSE
7054	ENSG00000123384	LRP1	12	q13.3	57128493	57213351	0.255237	0.79854	0.900021	FALSE	FALSE
7055	ENSG00000158402	CDC25C	5	q31.2	138285265	138338355	0.255191	0.798576	0.900021	FALSE	FALSE
7056	ENSG00000269891	ARHGAP19-SLIT1	10	q24.1	97153045	97292637	0.254995	0.798727	0.900129	FALSE	FALSE
7057	ENSG00000101745	ANKRD12	18	p11.22	9136228	9285985	0.2544	0.799187	0.900521	FALSE	FALSE
7058	ENSG00000168811	IL12A	3	q25.33	159988750	159996019	0.253853	0.799609	0.900755	FALSE	FALSE
7059	ENSG00000163421	PROK2	3	p13	71771656	71785206	0.253143	0.800158	0.901213	FALSE	FALSE
7060	ENSG00000145632	PLK2	5	q11.2	58453982	58460260	0.252787	0.800433	0.901296	FALSE	FALSE
7061	ENSG00000125409	TEKT3	17	p12	15303811	15341641	0.252556	0.800611	0.901413	FALSE	FALSE
7062	ENSG00000114315	HES1	3	q29	194136145	194138732	0.252508	0.800648	0.901413	FALSE	FALSE
7063	ENSG00000168828	OR13J1	9	p13.3	35869263	35870601	0.252309	0.800803	0.901461	FALSE	FALSE
7064	ENSG00000163320	CGGBP1	3	p11.1	88051944	88149885	0.252108	0.800958	0.90151	FALSE	FALSE
7065	ENSG00000105855	ITGB8	7	p21.1	20330702	20415754	0.251795	0.801199	0.901594	FALSE	FALSE
7066	ENSG00000172379	ARNT2	15	q25.1	80404350	80597937	0.251119	0.801722	0.902067	FALSE	FALSE
7067	ENSG00000166477	LEO1	15	q21.2	51938025	51971806	0.25098	0.80183	0.902067	FALSE	FALSE
7068	ENSG00000138785	INTS12	4	q24	105682627	105895986	0.250828	0.801947	0.902067	FALSE	FALSE
7069	ENSG00000125780	TGM3	20	p13	2296001	2341078	0.250817	0.801956	0.902067	FALSE	FALSE
7070	ENSG00000255346	NOX5	15	q23	68930525	69062743	0.250015	0.802576	0.902493	FALSE	FALSE
7071	ENSG00000164366	CCDC127	5	p15.33	196871	218215	0.250009	0.80258	0.902493	FALSE	FALSE
7072	ENSG00000114786	ABHD14A-ACY1	3	p21.2	51974706	51989183	0.249894	0.802669	0.902493	FALSE	FALSE
7073	ENSG00000242221	PSG2	19	q13.31	43064211	43083045	0.249625	0.802877	0.902633	FALSE	FALSE
7074	ENSG00000124103	FAM209A	20	q13.31	56517187	56526142	0.249271	0.803151	0.902777	FALSE	FALSE
7075	ENSG00000131126	TEX101	19	q13.31	43401496	43418597	0.249032	0.803336	0.902856	FALSE	FALSE
7076	ENSG00000187860	CCDC157	22	q12.2	30356635	30378658	0.247646	0.804408	0.903441	FALSE	FALSE
7077	ENSG00000214063	TSPAN4	11	p15.5	842808	867116	0.247396	0.804602	0.90347	FALSE	FALSE
7078	ENSG00000141452	RMC1	18	q11.2	23503470	23531807	0.247066	0.804857	0.903671	FALSE	FALSE
7079	ENSG00000181264	TMEM136	11	q23.3	120325129	120333682	0.24702	0.804892	0.903671	FALSE	FALSE
7080	ENSG00000196932	TMEM26	10	q21.2	61406643	61453450	0.246906	0.804981	0.903708	FALSE	FALSE
7081	ENSG00000167850	CD300C	17	q25.1	74541108	74546143	0.246687	0.805151	0.903775	FALSE	FALSE
7082	ENSG00000174177	CTU2	16	q24.3	88706463	88715386	0.246149	0.805567	0.904177	FALSE	FALSE
7083	ENSG00000115486	GGCX	2	p11.2	85544723	85561547	0.245956	0.805716	0.904226	FALSE	FALSE
7084	ENSG00000241563	CORT	1	p36.22	10449719	10451902	0.245702	0.805913	0.904226	FALSE	FALSE
7085	ENSG00000189227	C15orf61	15	q23	67521068	67530143	0.245579	0.806008	0.904226	FALSE	FALSE
7086	ENSG00000165304	MELK	9	p13.2	36572862	36677683	0.245564	0.80602	0.904226	FALSE	FALSE
7087	ENSG00000120088	CRHR1	17	q21.31	45784280	45835828	0.245514	0.806059	0.904226	FALSE	FALSE
7088	ENSG00000125818	PSMF1	20	p13	1113263	1189415	0.245397	0.806149	0.904265	FALSE	FALSE
7089	ENSG00000234438	KBTBD13	15	q22.31	65076816	65079939	0.24516	0.806332	0.904407	FALSE	FALSE
7090	ENSG00000186501	TMEM222	1	p36.11	27322145	27336400	0.244958	0.806489	0.904484	FALSE	FALSE
7091	ENSG00000177453	NIM1K	5	p12	43192071	43280850	0.244907	0.806528	0.904484	FALSE	FALSE
7092	ENSG00000148110	MFSD14B	9	q22.32	94374551	94461042	0.244748	0.806652	0.904484	FALSE	FALSE
7093	ENSG00000174327	SLC16A13	17	p13.1	7036075	7040121	0.24471	0.806681	0.904484	FALSE	FALSE
7094	ENSG00000104450	SPAG1	8	q22.2	100157906	100259278	0.244483	0.806856	0.904602	FALSE	FALSE
7095	ENSG00000187170	LCE4A	1	q21.3	152708160	152709491	0.244361	0.806951	0.904602	FALSE	FALSE
7096	ENSG00000178789	CD300LB	17	q25.1	74521174	74531474	0.244235	0.807049	0.904602	FALSE	FALSE
7097	ENSG00000074582	BCS1L	2	q35	218658764	218663443	0.244045	0.807196	0.904602	FALSE	FALSE
7098	ENSG00000162620	LRRIQ3	1	p31.1	74026015	74198187	0.244041	0.807199	0.904602	FALSE	FALSE
7099	ENSG00000101182	PSMA7	20	q13.33	62136735	62143440	0.243976	0.807249	0.904602	FALSE	FALSE
7100	ENSG00000125434	SLC25A35	17	p13.1	8287763	8295343	0.243923	0.80729	0.904602	FALSE	FALSE
7101	ENSG00000123411	IKZF4	12	q13.2	56007659	56038435	0.243724	0.807445	0.90465	FALSE	FALSE
7102	ENSG00000117533	VAMP4	1	q24.3	171700160	171742247	0.243117	0.807915	0.905029	FALSE	FALSE
7103	ENSG00000119608	PROX2	14	q24.3	74852871	74871940	0.243069	0.807952	0.905029	FALSE	FALSE
7104	ENSG00000259384	GH1	17	q23.3	63917200	63918838	0.242698	0.808239	0.905214	FALSE	FALSE
7105	ENSG00000141384	TAF4B	18	q11.2	26225936	26391685	0.242639	0.808285	0.905214	FALSE	FALSE
7106	ENSG00000158092	NCK1	3	q22.3	136862208	136949823	0.24224	0.808594	0.905271	FALSE	FALSE
7107	ENSG00000132824	SERINC3	20	q13.12	44496221	44522109	0.242212	0.808616	0.905271	FALSE	FALSE
7108	ENSG00000153046	CDYL	6	p25.1	4706159	4955551	0.241924	0.808839	0.905332	FALSE	FALSE
7109	ENSG00000118492	ADGB	6	q24.3	146598965	146815462	0.240778	0.809727	0.906027	FALSE	FALSE
7110	ENSG00000144644	GADL1	3	p23	30726200	30894765	0.240689	0.809796	0.906027	FALSE	FALSE
7111	ENSG00000115756	HPCAL1	2	p25.1	10302889	10427617	0.240556	0.809899	0.906079	FALSE	FALSE
7112	ENSG00000086548	CEACAM6	19	q13.2	41750977	41772208	0.240178	0.810192	0.906152	FALSE	FALSE
7113	ENSG00000254221	PCDHGB1	5	q31.3	141350102	141512979	0.240164	0.810203	0.906152	FALSE	FALSE
7114	ENSG00000243480	AMY2A	1	p21.1	103616811	103625780	0.240059	0.810284	0.906152	FALSE	FALSE
7115	ENSG00000259371	AL136295.3	14	q12	24120956	24131829	0.2398	0.810485	0.906232	FALSE	FALSE
7116	ENSG00000091490	SEL1L3	4	p15.2	25747427	25863760	0.239484	0.81073	0.906327	FALSE	FALSE
7117	ENSG00000118292	C1orf54	1	q21.2	150268200	150280916	0.239474	0.810738	0.906327	FALSE	FALSE
7118	ENSG00000196169	KIF19	17	q25.1	74326210	74355820	0.239353	0.810832	0.906369	FALSE	FALSE
7119	ENSG00000138443	ABI2	2	q33.2	203328219	203447723	0.239083	0.811041	0.90654	FALSE	FALSE
7120	ENSG00000160961	ZNF333	19	p13.12	14689801	14733746	0.238442	0.811538	0.906947	FALSE	FALSE
7121	ENSG00000219607	PPP1R3G	6	p25.1	5084581	5089487	0.238212	0.811717	0.907044	FALSE	FALSE
7122	ENSG00000183087	GAS6	13	q34	113820549	113864067	0.238	0.811881	0.907165	FALSE	FALSE
7123	ENSG00000198945	L3MBTL3	6	q23.1	130013699	130141451	0.237728	0.812092	0.907338	FALSE	FALSE
7124	ENSG00000103066	PLA2G15	16	q22.1	68245304	68261062	0.237304	0.812421	0.907643	FALSE	FALSE
7125	ENSG00000080493	SLC4A4	4	q13.3	71062667	71572087	0.236923	0.812717	0.907848	FALSE	FALSE
7126	ENSG00000196943	NOP9	14	q12	24299862	24309124	0.236412	0.813113	0.908213	FALSE	FALSE
7127	ENSG00000072571	HMMR	5	q34	163460203	163491945	0.236285	0.813211	0.908213	FALSE	FALSE
7128	ENSG00000141576	RNF157	17	q25.1	76142453	76240373	0.236139	0.813325	0.908213	FALSE	FALSE
7129	ENSG00000166106	ADAMTS15	11	q24.3	130448974	130476641	0.235874	0.81353	0.908316	FALSE	FALSE
7130	ENSG00000108852	MPP2	17	q21.31	43875357	43909711	0.235146	0.814095	0.9086	FALSE	FALSE
7131	ENSG00000169035	KLK7	19	q13.41	50976482	50984099	0.235112	0.814122	0.9086	FALSE	FALSE
7132	ENSG00000137204	SLC22A7	6	p21.1	43295694	43305538	0.23481	0.814356	0.908798	FALSE	FALSE
7133	ENSG00000183864	TOB2	22	q13.2	41433492	41447023	0.234524	0.814578	0.908875	FALSE	FALSE
7134	ENSG00000132514	CLEC10A	17	p13.1	7074537	7080307	0.234478	0.814614	0.908875	FALSE	FALSE
7135	ENSG00000134644	PUM1	1	p35.2	30931506	31065991	0.234304	0.814749	0.908875	FALSE	FALSE
7136	ENSG00000197893	NRAP	10	q25.3	113588716	113664127	0.234214	0.814819	0.908875	FALSE	FALSE
7137	ENSG00000075568	TMEM131	2	q11.2	97756333	97995891	0.234035	0.814958	0.908882	FALSE	FALSE
7138	ENSG00000080709	KCNN2	5	q22.3	114055545	114496500	0.233989	0.814994	0.908882	FALSE	FALSE
7139	ENSG00000232859	LYRM9	17	q11.2	27878314	27894752	0.233705	0.815214	0.909002	FALSE	FALSE
7140	ENSG00000155886	SLC24A2	9	p22.1	19507452	19786928	0.233296	0.815531	0.909042	FALSE	FALSE
7141	ENSG00000253873	PCDHGA11	5	q31.3	141421047	141512979	0.233005	0.815758	0.909169	FALSE	FALSE
7142	ENSG00000173040	EVC2	4	p16.2	5542772	5709548	0.232912	0.81583	0.909186	FALSE	FALSE
7143	ENSG00000088367	EPB41L1	20	q11.23	36091504	36232799	0.232828	0.815895	0.909196	FALSE	FALSE
7144	ENSG00000138617	PARP16	15	q22.31	65234460	65300618	0.232632	0.816047	0.909241	FALSE	FALSE
7145	ENSG00000184227	ACOT1	14	q24.3	73537114	73543794	0.232366	0.816254	0.909345	FALSE	FALSE
7146	ENSG00000101670	LIPG	18	q21.1	49560699	49599182	0.231854	0.816651	0.9096	FALSE	FALSE
7147	ENSG00000035687	ADSS	1	q44	244408494	244452134	0.231651	0.816809	0.909713	FALSE	FALSE
7148	ENSG00000133678	TMEM254	10	q22.3	80078646	80092557	0.231272	0.817103	0.909739	FALSE	FALSE
7149	ENSG00000057935	MTA3	2	p21	42494569	42756947	0.231258	0.817115	0.909739	FALSE	FALSE
7150	ENSG00000138039	LHCGR	2	p16.3	48686775	48755730	0.231164	0.817187	0.909757	FALSE	FALSE
7151	ENSG00000163888	CAMK2N2	3	q27.1	184259213	184261463	0.230931	0.817369	0.909834	FALSE	FALSE
7152	ENSG00000247596	TWF2	3	p21.2	52228610	52239260	0.230846	0.817435	0.909845	FALSE	FALSE
7153	ENSG00000161714	PLCD3	17	q21.31	45108967	45133354	0.230682	0.817561	0.909906	FALSE	FALSE
7154	ENSG00000122299	ZC3H7A	16	p13.13	11750586	11797267	0.23038	0.817796	0.910035	FALSE	FALSE
7155	ENSG00000197191	CYSRT1	9	q34.3	137224635	137226311	0.230141	0.817982	0.910047	FALSE	FALSE
7156	ENSG00000136854	STXBP1	9	q34.11	127579370	127696027	0.229913	0.818159	0.910075	FALSE	FALSE
7157	ENSG00000143536	CRNN	1	q21.3	152409243	152414263	0.229812	0.818238	0.910075	FALSE	FALSE
7158	ENSG00000143437	ARNT	1	q21.3	150809705	150876768	0.229577	0.81842	0.910085	FALSE	FALSE
7159	ENSG00000049541	RFC2	7	q11.23	74231499	74254458	0.229524	0.818462	0.910085	FALSE	FALSE
7160	ENSG00000104921	FCER2	19	p13.2	7688758	7702146	0.22948	0.818496	0.910085	FALSE	FALSE
7161	ENSG00000151882	CCL28	5	p12	43376645	43412391	0.22918	0.818729	0.910156	FALSE	FALSE
7162	ENSG00000100665	SERPINA4	14	q32.13	94561091	94569913	0.228828	0.819002	0.910272	FALSE	FALSE
7163	ENSG00000253910	PCDHGB2	5	q31.3	141360042	141512979	0.228432	0.81931	0.910389	FALSE	FALSE
7164	ENSG00000230453	ANKRD18B	9	p13.3	33524394	33573009	0.228292	0.819419	0.910422	FALSE	FALSE
7165	ENSG00000184900	SUMO3	21	q22.3	44805617	44818779	0.228007	0.819641	0.910543	FALSE	FALSE
7166	ENSG00000105880	DLX5	7	q21.3	97020392	97024950	0.227885	0.819735	0.910585	FALSE	FALSE
7167	ENSG00000130204	TOMM40	19	q13.32	44890569	44903689	0.2277	0.819879	0.910623	FALSE	FALSE
7168	ENSG00000138101	DTNB	2	p23.3	25377198	25673647	0.227642	0.819925	0.910623	FALSE	FALSE
7169	ENSG00000147614	ATP6V0D2	8	q21.3	85987323	86154228	0.227516	0.820022	0.910623	FALSE	FALSE
7170	ENSG00000110025	SNX15	11	q13.1	65027408	65040572	0.227471	0.820058	0.910623	FALSE	FALSE
7171	ENSG00000135443	KRT85	12	q13.13	52360006	52367481	0.227407	0.820107	0.910623	FALSE	FALSE
7172	ENSG00000159409	CELF3	1	q21.3	151702404	151716814	0.227039	0.820393	0.910815	FALSE	FALSE
7173	ENSG00000154856	APCDD1	18	p11.22	10454628	10489948	0.226612	0.820726	0.910996	FALSE	FALSE
7174	ENSG00000130227	XPO7	8	p21.3	21919671	22006585	0.226412	0.820881	0.911043	FALSE	FALSE
7175	ENSG00000145860	RNF145	5	q33.3	159157409	159210053	0.225908	0.821273	0.911353	FALSE	FALSE
7176	ENSG00000105281	SLC1A5	19	q13.32	46774883	46788594	0.225477	0.821608	0.911521	FALSE	FALSE
7177	ENSG00000156970	BUB1B	15	q15.1	40161023	40221136	0.225324	0.821728	0.911521	FALSE	FALSE
7178	ENSG00000173757	STAT5B	17	q21.2	42199168	42276707	0.225229	0.821801	0.911521	FALSE	FALSE
7179	ENSG00000105223	PLD3	19	q13.2	40348456	40380439	0.225154	0.821859	0.911521	FALSE	FALSE
7180	ENSG00000138092	CENPO	2	p23.3	24793136	24822376	0.224584	0.822303	0.911869	FALSE	FALSE
7181	ENSG00000144504	ANKMY1	2	q37.3	240479422	240569209	0.2237	0.822991	0.912246	FALSE	FALSE
7182	ENSG00000164543	STK17A	7	p13	43582758	43650713	0.223639	0.823038	0.912246	FALSE	FALSE
7183	ENSG00000185559	DLK1	14	q32.2	100725705	100738224	0.223409	0.823217	0.912382	FALSE	FALSE
7184	ENSG00000035115	SH3YL1	2	p25.3	217730	266398	0.223196	0.823383	0.912489	FALSE	FALSE
7185	ENSG00000163467	TSACC	1	q22	156337314	156346995	0.223136	0.82343	0.912489	FALSE	FALSE
7186	ENSG00000173917	HOXB2	17	q21.32	48540894	48544989	0.222956	0.82357	0.912489	FALSE	FALSE
7187	ENSG00000244057	LCE3C	1	q21.3	152600662	152601086	0.222941	0.823581	0.912489	FALSE	FALSE
7188	ENSG00000189266	PNRC2	1	p36.11	23956839	23963462	0.222921	0.823597	0.912489	FALSE	FALSE
7189	ENSG00000166391	MOGAT2	11	q13.5	75717819	75732958	0.222781	0.823706	0.912535	FALSE	FALSE
7190	ENSG00000248713	C4orf54	4	q23	99636529	99654648	0.222171	0.824181	0.912948	FALSE	FALSE
7191	ENSG00000226124	FTCDNL1	2	q33.1	199760544	199851173	0.221828	0.824448	0.913124	FALSE	FALSE
7192	ENSG00000197444	OGDHL	10	q11.23	49734643	49762379	0.221749	0.824509	0.913124	FALSE	FALSE
7193	ENSG00000011426	ANLN	7	p14.2	36389806	36453791	0.221655	0.824582	0.913143	FALSE	FALSE
7194	ENSG00000136104	RNASEH2B	13	q14.3	50909678	51024120	0.221242	0.824904	0.913311	FALSE	FALSE
7195	ENSG00000189045	ANKDD1B	5	q13.3	75611459	75671846	0.220898	0.825172	0.91342	FALSE	FALSE
7196	ENSG00000067066	SP100	2	q37.1	230415942	230544090	0.220583	0.825417	0.913426	FALSE	FALSE
7197	ENSG00000213977	TAX1BP3	17	p13.2	3662896	3668682	0.22054	0.825451	0.913426	FALSE	FALSE
7198	ENSG00000214688	C10orf105	10	q22.1	71711702	71737824	0.220463	0.82551	0.913426	FALSE	FALSE
7199	ENSG00000196263	ZNF471	19	q13.43	56507843	56530221	0.220371	0.825582	0.913435	FALSE	FALSE
7200	ENSG00000180113	TDRD6	6	p12.3	46687875	46704319	0.220192	0.825721	0.913464	FALSE	FALSE
7201	ENSG00000104112	SCG3	15	q21.2	51681353	51721031	0.219776	0.826045	0.913631	FALSE	FALSE
7202	ENSG00000169507	SLC38A11	2	q24.3	164896186	164955525	0.219566	0.826209	0.913631	FALSE	FALSE
7203	ENSG00000198673	FAM19A2	12	q14.1	61708259	62279150	0.219492	0.826267	0.913631	FALSE	FALSE
7204	ENSG00000051825	MPHOSPH9	12	q24.31	123152320	123244014	0.219127	0.826551	0.913818	FALSE	FALSE
7205	ENSG00000082898	XPO1	2	p15	61477849	61538626	0.218074	0.827372	0.914538	FALSE	FALSE
7206	ENSG00000188603	CLN3	16	p12.1	28474111	28495575	0.217257	0.828008	0.914833	FALSE	FALSE
7207	ENSG00000159140	SON	21	q22.11	33542618	33577481	0.217151	0.82809	0.914833	FALSE	FALSE
7208	ENSG00000141837	CACNA1A	19	p13.13	13206442	13633025	0.216962	0.828238	0.914869	FALSE	FALSE
7209	ENSG00000253537	PCDHGA7	5	q31.3	141382739	141512979	0.216745	0.828407	0.914944	FALSE	FALSE
7210	ENSG00000070770	CSNK2A2	16	q21	58157907	58197920	0.21673	0.828419	0.914944	FALSE	FALSE
7211	ENSG00000262209	PCDHGB3	5	q31.3	141370264	141512979	0.21658	0.828536	0.914968	FALSE	FALSE
7212	ENSG00000197124	ZNF682	19	p12	19997058	20039506	0.216451	0.828637	0.914997	FALSE	FALSE
7213	ENSG00000261794	GOLGA8H	15	q13.2	30604126	30614561	0.216289	0.828762	0.915073	FALSE	FALSE
7214	ENSG00000205220	PSMB10	16	q22.1	67934502	67937087	0.215715	0.82921	0.915442	FALSE	FALSE
7215	ENSG00000146707	POMZP3	7	q11.23	76609986	76627261	0.215299	0.829534	0.915575	FALSE	FALSE
7216	ENSG00000093134	VNN3	6	q23.2	132722787	132734765	0.215198	0.829613	0.915575	FALSE	FALSE
7217	ENSG00000160117	ANKLE1	19	p13.11	17281645	17287646	0.214775	0.829943	0.915778	FALSE	FALSE
7218	ENSG00000253485	PCDHGA5	5	q31.3	141364232	141512979	0.214482	0.830171	0.915778	FALSE	FALSE
7219	ENSG00000183977	PP2D1	3	p24.3	19979961	20012330	0.214451	0.830195	0.915778	FALSE	FALSE
7220	ENSG00000115239	ASB3	2	p16.2	53532672	53787610	0.214266	0.83034	0.915828	FALSE	FALSE
7221	ENSG00000166105	GLB1L3	11	q25	134274245	134319564	0.214168	0.830416	0.915828	FALSE	FALSE
7222	ENSG00000198211	AC092143.1	16	q24.3	89919165	89936092	0.214102	0.830468	0.915828	FALSE	FALSE
7223	ENSG00000176884	GRIN1	9	q34.3	137138390	137168762	0.213636	0.830831	0.916061	FALSE	FALSE
7224	ENSG00000156097	GPR61	1	p13.3	109539872	109548406	0.213595	0.830863	0.916061	FALSE	FALSE
7225	ENSG00000128218	VPREB3	22	q11.23	23752743	23754468	0.213545	0.830902	0.916061	FALSE	FALSE
7226	ENSG00000119782	FKBP1B	2	p23.3	24049701	24063681	0.21346	0.830968	0.916061	FALSE	FALSE
7227	ENSG00000145934	TENM2	5	q34	167284799	168264157	0.212308	0.831866	0.916745	FALSE	FALSE
7228	ENSG00000269307	AC010463.1	19	p13.11	17267418	17282966	0.212073	0.83205	0.916877	FALSE	FALSE
7229	ENSG00000117525	F3	1	p21.3	94529225	94541800	0.211993	0.832113	0.916877	FALSE	FALSE
7230	ENSG00000181027	FKRP	19	q13.32	46746046	46776988	0.211378	0.832592	0.91706	FALSE	FALSE
7231	ENSG00000142185	TRPM2	21	q22.3	44350163	44443081	0.211276	0.832672	0.917069	FALSE	FALSE
7232	ENSG00000257923	CUX1	7	q22.1	101815904	102283958	0.21044	0.833324	0.917417	FALSE	FALSE
7233	ENSG00000114107	CEP70	3	q22.3	138494344	138594538	0.210426	0.833335	0.917417	FALSE	FALSE
7234	ENSG00000164597	COG5	7	q22.3	107201555	107564514	0.210223	0.833494	0.917417	FALSE	FALSE
7235	ENSG00000169105	CHST14	15	q15.1	40470998	40474571	0.210121	0.833574	0.917437	FALSE	FALSE
7236	ENSG00000231861	OR5K2	3	q11.2	98497604	98498663	0.209193	0.834297	0.918046	FALSE	FALSE
7237	ENSG00000166317	SYNPO2L	10	q22.2	73644881	73663803	0.208467	0.834864	0.918433	FALSE	FALSE
7238	ENSG00000178093	TSSK6	19	p13.11	19512418	19515685	0.20843	0.834893	0.918433	FALSE	FALSE
7239	ENSG00000075461	CACNG4	17	q24.2	66964910	67033398	0.20832	0.834979	0.918433	FALSE	FALSE
7240	ENSG00000079112	CDH17	8	q22.1	94127171	94217303	0.207946	0.835271	0.918483	FALSE	FALSE
7241	ENSG00000111671	SPSB2	12	p13.31	6870935	6889358	0.207878	0.835324	0.918483	FALSE	FALSE
7242	ENSG00000182473	EXOC7	17	q25.1	76081017	76121576	0.207307	0.83577	0.918727	FALSE	FALSE
7243	ENSG00000001460	STPG1	1	p36.11	24356999	24416934	0.206974	0.83603	0.918951	FALSE	FALSE
7244	ENSG00000178691	SUZ12	17	q11.2	31937018	32001045	0.206157	0.836669	0.919466	FALSE	FALSE
7245	ENSG00000186230	ZNF749	19	q13.43	57435329	57445485	0.206153	0.836672	0.919466	FALSE	FALSE
7246	ENSG00000254245	PCDHGA3	5	q31.3	141343829	141512979	0.206074	0.836733	0.919466	FALSE	FALSE
7247	ENSG00000115875	SRSF7	2	p22.1	38743599	38751494	0.205403	0.837257	0.919785	FALSE	FALSE
7248	ENSG00000158014	SLC30A2	1	p36.11	26037252	26046133	0.205388	0.837269	0.919785	FALSE	FALSE
7249	ENSG00000112290	WASF1	6	q21	110099819	110180004	0.205345	0.837303	0.919785	FALSE	FALSE
7250	ENSG00000145041	DCAF1	3	p21.2	51395867	51500002	0.204942	0.837617	0.919894	FALSE	FALSE
7251	ENSG00000115568	ZNF142	2	q35	218637916	218659655	0.204927	0.837629	0.919894	FALSE	FALSE
7252	ENSG00000002933	TMEM176A	7	q36.1	150800403	150805120	0.20474	0.837775	0.919929	FALSE	FALSE
7253	ENSG00000120254	MTHFD1L	6	q25.1	150865549	151101887	0.204488	0.837972	0.919992	FALSE	FALSE
7254	ENSG00000075391	RASAL2	1	q25.2	178094141	178484147	0.20442	0.838026	0.919992	FALSE	FALSE
7255	ENSG00000231256	CFAP97D1	17	q21.31	43780435	43787612	0.20434	0.838088	0.919992	FALSE	FALSE
7256	ENSG00000120659	TNFSF11	13	q14.11	42562736	42608013	0.203984	0.838366	0.920014	FALSE	FALSE
7257	ENSG00000197563	PIGN	18	q21.33	61905255	62187118	0.20365	0.838627	0.920175	FALSE	FALSE
7258	ENSG00000109790	KLHL5	4	p14	39045039	39126857	0.203558	0.838699	0.920175	FALSE	FALSE
7259	ENSG00000115423	DNAH6	2	p11.2	84516455	84819589	0.203506	0.83874	0.920175	FALSE	FALSE
7260	ENSG00000117868	ESYT2	7	q36.3	158730995	158830253	0.203259	0.838932	0.920261	FALSE	FALSE
7261	ENSG00000174038	C9orf131	9	p13.3	35041095	35045991	0.203102	0.839055	0.920333	FALSE	FALSE
7262	ENSG00000188542	DUSP28	2	q37.3	240560054	240564014	0.202481	0.83954	0.920803	FALSE	FALSE
7263	ENSG00000119522	DENND1A	9	q33.3	123379654	123930152	0.201801	0.840072	0.921126	FALSE	FALSE
7264	ENSG00000100116	GCAT	22	q13.1	37807905	37817176	0.201667	0.840177	0.921126	FALSE	FALSE
7265	ENSG00000124216	SNAI1	20	q13.13	49982999	49988886	0.201464	0.840336	0.921145	FALSE	FALSE
7266	ENSG00000267059	AC005943.1	19	p13.3	1578339	1605445	0.201412	0.840376	0.921145	FALSE	FALSE
7267	ENSG00000170835	CEL	9	q34.13	133061978	133071861	0.201336	0.840436	0.921145	FALSE	FALSE
7268	ENSG00000172215	CXCR6	3	p21.31	45940933	45948353	0.20128	0.84048	0.921145	FALSE	FALSE
7269	ENSG00000258973	AL096870.1	14	q12	24332310	24337382	0.200748	0.840896	0.921411	FALSE	FALSE
7270	ENSG00000130508	PXDN	2	p25.3	1631887	1744852	0.199997	0.841483	0.921744	FALSE	FALSE
7271	ENSG00000143740	SNAP47	1	q42.13	227728539	227781231	0.199611	0.841785	0.921863	FALSE	FALSE
7272	ENSG00000164117	FBXO8	4	q34.1	174236658	174284264	0.19942	0.841934	0.921863	FALSE	FALSE
7273	ENSG00000066405	CLDN18	3	q22.3	137998735	138033655	0.199075	0.842204	0.922034	FALSE	FALSE
7274	ENSG00000115919	KYNU	2	q22.2	142877498	143055832	0.198551	0.842614	0.92213	FALSE	FALSE
7275	ENSG00000179938	GOLGA8J	15	q13.2	30083053	30093499	0.198509	0.842647	0.92213	FALSE	FALSE
7276	ENSG00000160808	MYL3	3	p21.31	46857872	46882169	0.198474	0.842674	0.92213	FALSE	FALSE
7277	ENSG00000149328	GLB1L2	11	q25	134331874	134378341	0.198218	0.842874	0.922204	FALSE	FALSE
7278	ENSG00000261740	BOLA2-SMG1P6	16	p11.2	29443230	29454651	0.197389	0.843523	0.922527	FALSE	FALSE
7279	ENSG00000183853	KIRREL1	1	q23.1	157993273	158100262	0.197355	0.84355	0.922527	FALSE	FALSE
7280	ENSG00000197771	MCMBP	10	q26.11	119829404	119892556	0.197257	0.843626	0.922527	FALSE	FALSE
7281	ENSG00000121741	ZMYM2	13	q12.11	19958670	20091829	0.197085	0.843761	0.9226	FALSE	FALSE
7282	ENSG00000243137	PSG4	19	q13.31	43192702	43207299	0.196964	0.843856	0.9226	FALSE	FALSE
7283	ENSG00000135900	MRPL44	2	q36.1	223957404	223967714	0.196276	0.844394	0.922929	FALSE	FALSE
7284	ENSG00000085831	TTC39A	1	p32.3	51287258	51345116	0.196047	0.844574	0.923063	FALSE	FALSE
7285	ENSG00000088298	EDEM2	20	q11.22	35115357	35147364	0.195252	0.845196	0.923618	FALSE	FALSE
7286	ENSG00000034510	TMSB10	2	p11.2	84905625	84906675	0.194478	0.845802	0.924093	FALSE	FALSE
7287	ENSG00000185133	INPP5J	22	q12.2	31122731	31134696	0.193633	0.846463	0.92469	FALSE	FALSE
7288	ENSG00000119630	PGF	14	q24.3	74941834	74955784	0.193531	0.846543	0.924698	FALSE	FALSE
7289	ENSG00000205186	FABP9	8	q21.13	81458341	81461579	0.192682	0.847208	0.925047	FALSE	FALSE
7290	ENSG00000143869	GDF7	2	p24.1	20666664	20679245	0.192437	0.8474	0.92515	FALSE	FALSE
7291	ENSG00000182257	PRR34	22	q13.31	46049478	46054144	0.192315	0.847496	0.925192	FALSE	FALSE
7292	ENSG00000173599	PC	11	q13.2	66848233	66958376	0.192074	0.847684	0.925282	FALSE	FALSE
7293	ENSG00000111641	NOP2	12	p13.31	6556863	6568691	0.191274	0.848311	0.925769	FALSE	FALSE
7294	ENSG00000140743	CDR2	16	p12.2	22345936	22437165	0.190643	0.848805	0.926246	FALSE	FALSE
7295	ENSG00000091536	MYO15A	17	p11.2	18108706	18179806	0.189967	0.849335	0.926636	FALSE	FALSE
7296	ENSG00000188176	SMTNL2	17	p13.2	4583999	4608319	0.189589	0.849631	0.926834	FALSE	FALSE
7297	ENSG00000176601	MAP3K19	2	q21.3	134964491	135047468	0.189188	0.849946	0.927114	FALSE	FALSE
7298	ENSG00000171989	LDHAL6B	15	q22.2	59206823	59208515	0.188899	0.850172	0.927256	FALSE	FALSE
7299	ENSG00000198826	ARHGAP11A	15	q13.3	32615144	32639949	0.188418	0.850549	0.927425	FALSE	FALSE
7300	ENSG00000133027	PEMT	17	p11.2	17505563	17591708	0.18834	0.85061	0.927425	FALSE	FALSE
7301	ENSG00000123977	DAW1	2	q36.3	227871054	227924344	0.188311	0.850633	0.927425	FALSE	FALSE
7302	ENSG00000248487	ABHD14A	3	p21.2	51971426	51981199	0.188234	0.850693	0.927428	FALSE	FALSE
7303	ENSG00000181827	RFX7	15	q21.3	56087280	56243266	0.188051	0.850836	0.927522	FALSE	FALSE
7304	ENSG00000169599	NFU1	2	p13.3	69395750	69437628	0.187839	0.851003	0.927641	FALSE	FALSE
7305	ENSG00000130520	LSM4	19	p13.11	18306230	18323274	0.187619	0.851175	0.927766	FALSE	FALSE
7306	ENSG00000168334	XIRP1	3	p22.2	39183210	39192596	0.187274	0.851446	0.927894	FALSE	FALSE
7307	ENSG00000170473	PYM1	12	q13.2	55901413	55932618	0.187142	0.851549	0.927894	FALSE	FALSE
7308	ENSG00000104972	LILRB1	19	q13.42	54617158	54637528	0.187017	0.851648	0.927894	FALSE	FALSE
7309	ENSG00000166908	PIP4K2C	12	q13.3	57591174	57603418	0.186663	0.851925	0.927894	FALSE	FALSE
7310	ENSG00000105732	ZNF574	19	q13.2	42068477	42081549	0.185912	0.852514	0.928368	FALSE	FALSE
7311	ENSG00000141294	LRRC46	17	q21.32	47831627	47837713	0.185908	0.852517	0.928368	FALSE	FALSE
7312	ENSG00000196407	THEM5	1	q21.3	151847263	151853697	0.185664	0.852708	0.928497	FALSE	FALSE
7313	ENSG00000123388	HOXC11	12	q13.13	53973126	53977643	0.185566	0.852785	0.928518	FALSE	FALSE
7314	ENSG00000066135	KDM4A	1	p34.2	43650158	43705515	0.185293	0.852999	0.928688	FALSE	FALSE
7315	ENSG00000148450	MSRB2	10	p12.2	23095506	23122013	0.184752	0.853424	0.929025	FALSE	FALSE
7316	ENSG00000126337	KRT36	17	q21.2	41486136	41492546	0.184311	0.853769	0.929276	FALSE	FALSE
7317	ENSG00000148200	NR6A1	9	q33.3	124517275	124771310	0.184211	0.853848	0.929299	FALSE	FALSE
7318	ENSG00000163645	ERICH6	3	q25.1	150659885	150703971	0.183851	0.85413	0.929454	FALSE	FALSE
7319	ENSG00000151502	VPS26B	11	q25	134224645	134247792	0.183571	0.85435	0.929454	FALSE	FALSE
7320	ENSG00000152520	PAN3	13	q12.2	28138506	28295335	0.183392	0.85449	0.929454	FALSE	FALSE
7321	ENSG00000168612	ZSWIM1	20	q13.12	45881227	45885266	0.183348	0.854525	0.929454	FALSE	FALSE
7322	ENSG00000006282	SPATA20	17	q21.33	50543058	50555852	0.18331	0.854555	0.929454	FALSE	FALSE
7323	ENSG00000131620	ANO1	11	q13.3	70078302	70189528	0.183185	0.854653	0.929454	FALSE	FALSE
7324	ENSG00000119335	SET	9	q34.11	128683424	128696400	0.183152	0.854679	0.929454	FALSE	FALSE
7325	ENSG00000213865	C8orf44	8	q13.1	66667615	66685564	0.183149	0.854681	0.929454	FALSE	FALSE
7326	ENSG00000198176	TFDP1	13	q34	113584721	113641470	0.182944	0.854842	0.929567	FALSE	FALSE
7327	ENSG00000162444	RBP7	1	p36.22	9997206	10016020	0.182292	0.855353	0.929997	FALSE	FALSE
7328	ENSG00000088053	GP6	19	q13.42	55013705	55038264	0.18221	0.855418	0.929997	FALSE	FALSE
7329	ENSG00000105419	MEIS3	19	q13.32	47403124	47419523	0.182146	0.855468	0.929997	FALSE	FALSE
7330	ENSG00000164190	NIPBL	5	p13.2	36876759	37066413	0.182049	0.855544	0.930017	FALSE	FALSE
7331	ENSG00000187783	TMEM72	10	q11.21	44911200	44937002	0.181549	0.855936	0.930264	FALSE	FALSE
7332	ENSG00000182858	ALG12	22	q13.33	49900229	49918458	0.181192	0.856217	0.930435	FALSE	FALSE
7333	ENSG00000162929	KIAA1841	2	p15	61065871	61138034	0.1806	0.856681	0.930689	FALSE	FALSE
7334	ENSG00000117569	PTBP2	1	p21.3	96721665	96823738	0.180418	0.856824	0.930711	FALSE	FALSE
7335	ENSG00000103241	FOXF1	16	q24.1	86510527	86515418	0.180354	0.856874	0.930711	FALSE	FALSE
7336	ENSG00000146072	TNFRSF21	6	p12.3	47231532	47309905	0.180274	0.856938	0.930717	FALSE	FALSE
7337	ENSG00000142449	FBN3	19	p13.2	8065402	8149846	0.180072	0.857096	0.930827	FALSE	FALSE
7338	ENSG00000196118	CCDC189	16	p11.2	30757423	30762710	0.177963	0.858752	0.931973	FALSE	FALSE
7339	ENSG00000177030	DEAF1	11	p15.5	644233	706715	0.177672	0.85898	0.931973	FALSE	FALSE
7340	ENSG00000175097	RAG2	11	p12	36575574	36598279	0.177663	0.858988	0.931973	FALSE	FALSE
7341	ENSG00000124467	PSG8	19	q13.2	42752686	42855691	0.177332	0.859247	0.931973	FALSE	FALSE
7342	ENSG00000100519	PSMC6	14	q22.1	52707172	52728587	0.177314	0.859262	0.931973	FALSE	FALSE
7343	ENSG00000125779	PANK2	20	p13	3888839	3929882	0.177167	0.859377	0.931988	FALSE	FALSE
7344	ENSG00000223496	EXOSC6	16	q22.1	70246778	70251930	0.176943	0.859553	0.932116	FALSE	FALSE
7345	ENSG00000101134	DOK5	20	q13.2	54475597	54651171	0.176749	0.859706	0.932156	FALSE	FALSE
7346	ENSG00000226761	TAS2R46	12	p13.2	11061365	11062294	0.176608	0.859816	0.932213	FALSE	FALSE
7347	ENSG00000167306	MYO5B	18	q21.1	49822813	50195093	0.175758	0.860484	0.932687	FALSE	FALSE
7348	ENSG00000179715	PCED1B	12	q13.11	47079603	47236662	0.175611	0.8606	0.93275	FALSE	FALSE
7349	ENSG00000203814	HIST2H2BF	1	q21.2	149782689	149812373	0.174106	0.861782	0.933718	FALSE	FALSE
7350	ENSG00000221963	APOL6	22	q12.3	35648395	35668409	0.173859	0.861976	0.933741	FALSE	FALSE
7351	ENSG00000106638	TBL2	7	q11.23	73567533	73578791	0.173577	0.862198	0.933855	FALSE	FALSE
7352	ENSG00000108829	LRRC59	17	q21.33	50375059	50397553	0.173417	0.862324	0.933929	FALSE	FALSE
7353	ENSG00000114391	RPL24	3	q12.3	101681091	101686782	0.173325	0.862396	0.933944	FALSE	FALSE
7354	ENSG00000119915	ELOVL3	10	q24.32	102226328	102229589	0.172457	0.863078	0.934558	FALSE	FALSE
7355	ENSG00000172795	DCP2	5	q22.2	112976702	113020970	0.172003	0.863435	0.934756	FALSE	FALSE
7356	ENSG00000152223	EPG5	18	q21.1	45847609	45967339	0.171826	0.863575	0.934844	FALSE	FALSE
7357	ENSG00000179796	LRRC3B	3	p24.1	26622806	26717537	0.171514	0.86382	0.934901	FALSE	FALSE
7358	ENSG00000103187	COTL1	16	q24.1	84565594	84618077	0.171423	0.863891	0.934901	FALSE	FALSE
7359	ENSG00000165185	KIAA1958	9	q32	112486847	112669397	0.171307	0.863983	0.934901	FALSE	FALSE
7360	ENSG00000142039	CCDC97	19	q13.2	41310189	41324883	0.171305	0.863984	0.934901	FALSE	FALSE
7361	ENSG00000185958	FAM186A	12	q13.12	50326230	50396622	0.171177	0.864084	0.934901	FALSE	FALSE
7362	ENSG00000152102	FAM168B	2	q21.1	131047876	131093460	0.171016	0.864211	0.934901	FALSE	FALSE
7363	ENSG00000121690	DEPDC7	11	p13	33015864	33033582	0.170984	0.864236	0.934901	FALSE	FALSE
7364	ENSG00000075290	WNT8B	10	q24.31	100463041	100483744	0.17069	0.864468	0.935059	FALSE	FALSE
7365	ENSG00000138606	SHF	15	q21.1	45167214	45201175	0.170471	0.86464	0.93512	FALSE	FALSE
7366	ENSG00000163293	NIPAL1	4	p12	47914142	48040173	0.169973	0.865031	0.935357	FALSE	FALSE
7367	ENSG00000107165	TYRP1	9	p23	12685439	12710290	0.169663	0.865275	0.935357	FALSE	FALSE
7368	ENSG00000186283	TOR3A	1	q25.2	179081377	179098023	0.169583	0.865338	0.935357	FALSE	FALSE
7369	ENSG00000133937	GSC	14	q32.13	94768216	94770230	0.169506	0.865399	0.935357	FALSE	FALSE
7370	ENSG00000138069	RAB1A	2	p14	65070696	65130331	0.169475	0.865423	0.935357	FALSE	FALSE
7371	ENSG00000146918	NCAPG2	7	q36.3	158631311	158704829	0.169471	0.865426	0.935357	FALSE	FALSE
7372	ENSG00000167468	GPX4	19	p13.3	1103926	1106791	0.169331	0.865537	0.935357	FALSE	FALSE
7373	ENSG00000019995	ZRANB1	10	q26.13	124942123	124988189	0.169047	0.86576	0.935446	FALSE	FALSE
7374	ENSG00000205423	CNEP1R1	16	q12.1	50024410	50037088	0.168997	0.865799	0.935446	FALSE	FALSE
7375	ENSG00000171236	LRG1	19	p13.3	4536409	4540474	0.16864	0.86608	0.935446	FALSE	FALSE
7376	ENSG00000181781	ODF3L2	19	p13.3	463346	474983	0.168411	0.86626	0.935446	FALSE	FALSE
7377	ENSG00000142552	RCN3	19	q13.33	49527618	49546962	0.168092	0.866511	0.935446	FALSE	FALSE
7378	ENSG00000116396	KCNC4	1	p13.3	110211343	110283100	0.16805	0.866544	0.935446	FALSE	FALSE
7379	ENSG00000168528	SERINC2	1	p35.2	31409565	31434680	0.168035	0.866556	0.935446	FALSE	FALSE
7380	ENSG00000174371	EXO1	1	q43	241847967	241895148	0.16803	0.86656	0.935446	FALSE	FALSE
7381	ENSG00000112977	DAP	5	p15.2	10679230	10761272	0.167908	0.866656	0.935446	FALSE	FALSE
7382	ENSG00000204519	ZNF551	19	q13.43	57681969	57717301	0.167491	0.866984	0.935649	FALSE	FALSE
7383	ENSG00000196352	CD55	1	q32.2	207321376	207386804	0.166998	0.867372	0.935943	FALSE	FALSE
7384	ENSG00000130511	SSBP4	19	p13.11	18418864	18434562	0.166687	0.867617	0.936145	FALSE	FALSE
7385	ENSG00000256087	ZNF432	19	q13.41	52031379	52095738	0.166171	0.868022	0.936346	FALSE	FALSE
7386	ENSG00000142408	CACNG8	19	q13.42	53963040	53990215	0.166142	0.868045	0.936346	FALSE	FALSE
7387	ENSG00000133665	DYDC2	10	q23.1	80344745	80368073	0.166028	0.868135	0.936346	FALSE	FALSE
7388	ENSG00000175198	PCCA	13	q32.3	100089015	100530437	0.165417	0.868615	0.936722	FALSE	FALSE
7389	ENSG00000196872	KIAA1211L	2	q11.2	98793846	98936259	0.164236	0.869545	0.937174	FALSE	FALSE
7390	ENSG00000234444	ZNF736	7	q11.21	64307459	64354860	0.164147	0.869615	0.937174	FALSE	FALSE
7391	ENSG00000085871	MGST2	4	q31.1	139665768	139740745	0.163779	0.869905	0.937361	FALSE	FALSE
7392	ENSG00000158623	COPG2	7	q32.2	130506238	130668748	0.163605	0.870042	0.937443	FALSE	FALSE
7393	ENSG00000188707	ZBED6CL	7	q36.1	150329789	150332721	0.163535	0.870097	0.937443	FALSE	FALSE
7394	ENSG00000251322	SHANK3	22	q13.33	50674415	50733298	0.16294	0.870565	0.93767	FALSE	FALSE
7395	ENSG00000074356	NCBP3	17	p13.2	3802165	3846251	0.162822	0.870659	0.93767	FALSE	FALSE
7396	ENSG00000159455	LCE2B	1	q21.3	152686123	152687401	0.162775	0.870696	0.93767	FALSE	FALSE
7397	ENSG00000010327	STAB1	3	p21.1	52495338	52524495	0.162673	0.870776	0.93767	FALSE	FALSE
7398	ENSG00000205022	PABPN1L	16	q24.3	88863333	88866660	0.162646	0.870797	0.93767	FALSE	FALSE
7399	ENSG00000100216	TOMM22	22	q13.1	38681948	38685421	0.16263	0.87081	0.93767	FALSE	FALSE
7400	ENSG00000198720	ANKRD13B	17	q11.2	29589769	29614761	0.162528	0.87089	0.937671	FALSE	FALSE
7401	ENSG00000115461	IGFBP5	2	q35	216672105	216695525	0.161832	0.871438	0.937869	FALSE	FALSE
7402	ENSG00000128487	SPECC1	17	p11.2	20009344	20319026	0.161779	0.87148	0.937869	FALSE	FALSE
7403	ENSG00000249853	HS3ST5	6	q22.1	114055586	114343045	0.161616	0.871609	0.937939	FALSE	FALSE
7404	ENSG00000266076	AC004805.1	17	q24.1	65538102	65641033	0.16105	0.872054	0.938217	FALSE	FALSE
7405	ENSG00000119953	SMNDC1	10	q25.2	110290730	110304951	0.160932	0.872147	0.938217	FALSE	FALSE
7406	ENSG00000105011	ASF1B	19	p13.12	14119509	14136956	0.160925	0.872152	0.938217	FALSE	FALSE
7407	ENSG00000101307	SIRPB1	20	p13	1563521	1620061	0.159813	0.873028	0.938847	FALSE	FALSE
7408	ENSG00000126267	COX6B1	19	q13.12	35648223	35658861	0.15962	0.87318	0.938885	FALSE	FALSE
7409	ENSG00000236279	CLEC2L	7	q34	139523856	139544984	0.159089	0.873599	0.939273	FALSE	FALSE
7410	ENSG00000135424	ITGA7	12	q13.2	55684568	55716043	0.158282	0.874235	0.939831	FALSE	FALSE
7411	ENSG00000170262	MRAP	21	q22.11	32291813	32314784	0.157949	0.874497	0.939911	FALSE	FALSE
7412	ENSG00000154889	MPPE1	18	p11.21	11882622	11909223	0.157893	0.874541	0.939911	FALSE	FALSE
7413	ENSG00000214022	REPIN1	7	q36.1	150368189	150374044	0.156925	0.875304	0.940327	FALSE	FALSE
7414	ENSG00000125285	SOX21	13	q32.1	94709622	94712399	0.156867	0.875349	0.940327	FALSE	FALSE
7415	ENSG00000105708	ZNF14	19	p13.11	19710471	19733097	0.156727	0.87546	0.940327	FALSE	FALSE
7416	ENSG00000100605	ITPK1	14	q32.12	92936914	93116320	0.156257	0.875831	0.940566	FALSE	FALSE
7417	ENSG00000100652	SLC10A1	14	q24.1	69775417	69797289	0.156214	0.875864	0.940566	FALSE	FALSE
7418	ENSG00000119326	CTNNAL1	9	q31.3	108942569	109013529	0.156109	0.875947	0.940566	FALSE	FALSE
7419	ENSG00000127334	DYRK2	12	q15	67648338	67665406	0.156008	0.876027	0.940566	FALSE	FALSE
7420	ENSG00000140297	GCNT3	15	q22.2	59594875	59640239	0.155665	0.876297	0.940732	FALSE	FALSE
7421	ENSG00000176194	CIDEA	18	p11.21	12254319	12277595	0.154589	0.877146	0.941232	FALSE	FALSE
7422	ENSG00000166747	AP1G1	16	q22.2	71729000	71809201	0.154407	0.877289	0.941297	FALSE	FALSE
7423	ENSG00000140263	SORD	15	q21.1	45023104	45077185	0.154186	0.877463	0.941396	FALSE	FALSE
7424	ENSG00000262180	OCLM	1	q31.1	186400572	186401455	0.154076	0.87755	0.941396	FALSE	FALSE
7425	ENSG00000130748	TMEM160	19	q13.32	47045907	47048630	0.153834	0.877741	0.94147	FALSE	FALSE
7426	ENSG00000103313	MEFV	16	p13.3	3242028	3256627	0.153738	0.877817	0.941488	FALSE	FALSE
7427	ENSG00000179057	IGSF22	11	p15.1	18704305	18726230	0.15336	0.878114	0.941718	FALSE	FALSE
7428	ENSG00000168818	STX18	4	p16.2	4415742	4542346	0.153317	0.878148	0.941718	FALSE	FALSE
7429	ENSG00000101282	RSPO4	20	p13	958452	1002264	0.1529	0.878477	0.941963	FALSE	FALSE
7430	ENSG00000244115	DNAJC25-GNG10	9	q31.3	111631386	111670229	0.152437	0.878843	0.942276	FALSE	FALSE
7431	ENSG00000197822	OCLN	5	q13.2	69492292	69558104	0.152232	0.879004	0.942386	FALSE	FALSE
7432	ENSG00000196562	SULF2	20	q13.12	47656348	47786616	0.151181	0.879833	0.942962	FALSE	FALSE
7433	ENSG00000136514	RTP4	3	q27.3	187368332	187372076	0.150709	0.880205	0.943298	FALSE	FALSE
7434	ENSG00000100483	VCPKMT	14	q21.3	50108632	50116600	0.150437	0.88042	0.943466	FALSE	FALSE
7435	ENSG00000139364	TMEM132B	12	q24.31	125186836	125662377	0.150246	0.880571	0.943565	FALSE	FALSE
7436	ENSG00000140854	KATNB1	16	q21	57735730	57757250	0.150042	0.880732	0.943581	FALSE	FALSE
7437	ENSG00000170959	DCDC1	11	p13	30830369	31369810	0.149277	0.881335	0.943987	FALSE	FALSE
7438	ENSG00000110013	SIAE	11	q24.2	124633113	124695707	0.149045	0.881518	0.944079	FALSE	FALSE
7439	ENSG00000103316	CRYM	16	p12.2	21238874	21303083	0.148126	0.882243	0.944667	FALSE	FALSE
7440	ENSG00000198887	SMC5	9	q21.12	70258962	70354888	0.148036	0.882314	0.94468	FALSE	FALSE
7441	ENSG00000173451	THAP2	12	q21.1	71663009	71680639	0.14755	0.882698	0.944892	FALSE	FALSE
7442	ENSG00000156502	SUPV3L1	10	q22.1	69180232	69209099	0.147337	0.882866	0.944895	FALSE	FALSE
7443	ENSG00000075618	FSCN1	7	p22.1	5592823	5606655	0.14726	0.882927	0.944898	FALSE	FALSE
7444	ENSG00000160951	PTGER1	19	p13.12	14472466	14475362	0.146737	0.88334	0.94524	FALSE	FALSE
7445	ENSG00000101349	PAK5	20	p12.2	9537389	9839041	0.146382	0.88362	0.945307	FALSE	FALSE
7446	ENSG00000164398	ACSL6	5	q31.1	131949973	132012243	0.14626	0.883716	0.945307	FALSE	FALSE
7447	ENSG00000197769	MAP1LC3C	1	q43	241995490	241999073	0.145854	0.884037	0.945459	FALSE	FALSE
7448	ENSG00000116741	RGS2	1	q31.2	192809039	192812283	0.1454	0.884395	0.945717	FALSE	FALSE
7449	ENSG00000162994	CLHC1	2	p16.1	55174791	55232563	0.145248	0.884515	0.945783	FALSE	FALSE
7450	ENSG00000273088	AL713999.1	1	q22	155169409	155187272	0.142559	0.886639	0.947301	FALSE	FALSE
7451	ENSG00000171962	DRC3	17	p11.2	17972813	18016889	0.14237	0.886788	0.947351	FALSE	FALSE
7452	ENSG00000186222	BLOC1S4	4	p16.1	6716055	6717671	0.142233	0.886896	0.947388	FALSE	FALSE
7453	ENSG00000149636	DSN1	20	q11.23	36751791	36773818	0.141967	0.887106	0.947549	FALSE	FALSE
7454	ENSG00000163666	HESX1	3	p14.3	57197838	57227606	0.141878	0.887176	0.947561	FALSE	FALSE
7455	ENSG00000149100	EIF3M	11	p13	32583798	32606262	0.141528	0.887453	0.947732	FALSE	FALSE
7456	ENSG00000084731	KIF3C	2	p23.3	25926596	25982749	0.139552	0.889014	0.948771	FALSE	FALSE
7457	ENSG00000116761	CTH	1	p31.1	70411218	70439851	0.138473	0.889867	0.949378	FALSE	FALSE
7458	ENSG00000243646	IL10RB	21	q22.11	33266358	33310187	0.138413	0.889914	0.949378	FALSE	FALSE
7459	ENSG00000170423	KRT78	12	q13.13	52837804	52849092	0.138326	0.889983	0.949378	FALSE	FALSE
7460	ENSG00000162415	ZSWIM5	1	p34.1	45016399	45306209	0.137922	0.890302	0.949518	FALSE	FALSE
7461	ENSG00000128594	LRRC4	7	q32.1	128027071	128032107	0.137673	0.890499	0.949617	FALSE	FALSE
7462	ENSG00000184154	LRTOMT	11	q13.4	72080331	72110782	0.137581	0.890571	0.949617	FALSE	FALSE
7463	ENSG00000128274	A4GALT	22	q13.2	42692112	42721298	0.137507	0.89063	0.949617	FALSE	FALSE
7464	ENSG00000144224	UBXN4	2	q21.3	135741619	135785055	0.136789	0.891198	0.950035	FALSE	FALSE
7465	ENSG00000151327	FAM177A1	14	q13.2	35044907	35113130	0.136624	0.891328	0.950047	FALSE	FALSE
7466	ENSG00000005059	MCUB	4	q25	109560205	109688726	0.136178	0.89168	0.950298	FALSE	FALSE
7467	ENSG00000169967	MAP3K2	2	q14.3	127298730	127388465	0.136025	0.891801	0.950364	FALSE	FALSE
7468	ENSG00000186188	FFAR4	10	q23.33	93566665	93604480	0.135826	0.891959	0.950406	FALSE	FALSE
7469	ENSG00000182742	HOXB4	17	q21.32	48575513	48580111	0.135451	0.892255	0.950597	FALSE	FALSE
7470	ENSG00000197372	ZNF675	19	p12	23525631	23687220	0.135163	0.892483	0.950777	FALSE	FALSE
7471	ENSG00000196081	ZNF724	19	p12	23221599	23250390	0.134753	0.892808	0.95106	FALSE	FALSE
7472	ENSG00000101220	C20orf27	20	p13	3753508	3768387	0.134604	0.892925	0.951116	FALSE	FALSE
7473	ENSG00000159289	GOLGA6A	15	q24.1	74069857	74082550	0.133878	0.893499	0.951482	FALSE	FALSE
7474	ENSG00000130303	BST2	19	p13.11	17402939	17405648	0.133087	0.894125	0.951708	FALSE	FALSE
7475	ENSG00000119547	ONECUT2	18	q21.31	57435685	57491297	0.132834	0.894325	0.951708	FALSE	FALSE
7476	ENSG00000121454	LHX4	1	q25.2	180230286	180278982	0.132745	0.894395	0.951708	FALSE	FALSE
7477	ENSG00000153233	PTPRR	12	q15	70638073	70920843	0.132635	0.894482	0.951708	FALSE	FALSE
7478	ENSG00000205363	INSYN1	15	q24.1	73735431	73752747	0.13263	0.894486	0.951708	FALSE	FALSE
7479	ENSG00000162819	BROX	1	q41	222712553	222735196	0.132536	0.894561	0.951708	FALSE	FALSE
7480	ENSG00000260007	AC107871.1	15	q23	68184032	68229718	0.132492	0.894595	0.951708	FALSE	FALSE
7481	ENSG00000105357	MYH14	19	q13.33	50188186	50310544	0.132309	0.89474	0.951737	FALSE	FALSE
7482	ENSG00000171401	KRT13	17	q21.2	41500981	41505705	0.132223	0.894808	0.951746	FALSE	FALSE
7483	ENSG00000169062	UPF3A	13	q34	114281584	114305817	0.132071	0.894928	0.951812	FALSE	FALSE
7484	ENSG00000104129	DNAJC17	15	q15.1	40765155	40807478	0.131957	0.895018	0.951845	FALSE	FALSE
7485	ENSG00000081985	IL12RB2	1	p31.3	67307364	67397090	0.131693	0.895227	0.952003	FALSE	FALSE
7486	ENSG00000120049	KCNIP2	10	q24.32	101825974	101843920	0.131471	0.895403	0.952003	FALSE	FALSE
7487	ENSG00000007171	NOS2	17	q11.2	27756766	27800499	0.131334	0.895511	0.952055	FALSE	FALSE
7488	ENSG00000260027	HOXB7	17	q21.32	48607227	48633572	0.130452	0.896209	0.952442	FALSE	FALSE
7489	ENSG00000114784	EIF1B	3	p22.1	40309684	40312424	0.130195	0.896412	0.952553	FALSE	FALSE
7490	ENSG00000178919	FOXE1	9	q22.33	97853254	97856715	0.129838	0.896694	0.95271	FALSE	FALSE
7491	ENSG00000170893	TRH	3	q22.1	129974305	129977938	0.129695	0.896807	0.95271	FALSE	FALSE
7492	ENSG00000155034	FBXL18	7	p22.1	5431335	5513798	0.129408	0.897035	0.952791	FALSE	FALSE
7493	ENSG00000165512	ZNF22	10	q11.21	45000475	45005326	0.129348	0.897082	0.952791	FALSE	FALSE
7494	ENSG00000188763	FZD9	7	q11.23	73433783	73436120	0.129319	0.897105	0.952791	FALSE	FALSE
7495	ENSG00000089486	CDIP1	16	p13.3	4510675	4538828	0.129266	0.897147	0.952791	FALSE	FALSE
7496	ENSG00000109182	CWH43	4	p11	48986247	49062081	0.1277	0.898387	0.953668	FALSE	FALSE
7497	ENSG00000163638	ADAMTS9	3	p14.1	64515654	64688000	0.127624	0.898447	0.95367	FALSE	FALSE
7498	ENSG00000119946	CNNM1	10	q24.2	99329099	99394330	0.127451	0.898583	0.953752	FALSE	FALSE
7499	ENSG00000183111	ARHGEF37	5	q32	149551947	149634968	0.126901	0.899019	0.954071	FALSE	FALSE
7500	ENSG00000100138	SNU13	22	q13.2	41673930	41690504	0.125766	0.899917	0.954697	FALSE	FALSE
7501	ENSG00000156802	ATAD2	8	q24.13	123319850	123416350	0.12563	0.900025	0.954717	FALSE	FALSE
7502	ENSG00000132359	RAP1GAP2	17	p13.3	2755705	3037739	0.124485	0.900931	0.955376	FALSE	FALSE
7503	ENSG00000181378	CFAP65	2	q35	219002846	219041527	0.124471	0.900942	0.955376	FALSE	FALSE
7504	ENSG00000141485	SLC13A5	17	p13.1	6684713	6713567	0.124333	0.901052	0.955414	FALSE	FALSE
7505	ENSG00000173276	ZBTB21	21	q22.3	41986831	42010387	0.123467	0.901737	0.955905	FALSE	FALSE
7506	ENSG00000163630	SYNPR	3	p14.2	63228315	63616921	0.123375	0.90181	0.955907	FALSE	FALSE
7507	ENSG00000006210	CX3CL1	16	q21	57372458	57385048	0.122981	0.902122	0.955907	FALSE	FALSE
7508	ENSG00000092200	RPGRIP1	14	q11.2	21287939	21351301	0.122942	0.902153	0.955907	FALSE	FALSE
7509	ENSG00000179151	EDC3	15	q24.1	74630558	74696292	0.122124	0.902801	0.956405	FALSE	FALSE
7510	ENSG00000234906	APOC2	19	q13.32	44945982	44949565	0.121924	0.90296	0.95651	FALSE	FALSE
7511	ENSG00000088854	C20orf194	20	p13	3249305	3407625	0.121299	0.903454	0.956846	FALSE	FALSE
7512	ENSG00000099910	KLHL22	22	q11.21	20441519	20495883	0.120886	0.903782	0.956885	FALSE	FALSE
7513	ENSG00000117477	CCDC181	1	q24.2	169394870	169460669	0.120761	0.90388	0.956885	FALSE	FALSE
7514	ENSG00000196267	ZNF836	19	q13.41	52153864	52171643	0.120133	0.904378	0.957134	FALSE	FALSE
7515	ENSG00000188243	COMMD6	13	q22.2	75525219	75549439	0.11997	0.904507	0.957145	FALSE	FALSE
7516	ENSG00000119685	TTLL5	14	q24.3	75633625	75955078	0.119449	0.904919	0.957355	FALSE	FALSE
7517	ENSG00000162714	ZNF496	1	q44	247297412	247331846	0.118445	0.905715	0.957859	FALSE	FALSE
7518	ENSG00000073921	PICALM	11	q14.2	85957684	86069882	0.118335	0.905802	0.957887	FALSE	FALSE
7519	ENSG00000151748	SAV1	14	q22.1	50632058	50668331	0.117765	0.906254	0.958188	FALSE	FALSE
7520	ENSG00000146066	HIGD2A	5	q35.2	176388747	176389771	0.117746	0.906269	0.958188	FALSE	FALSE
7521	ENSG00000168564	CDKN2AIP	4	q35.1	183444591	183448198	0.117598	0.906386	0.958188	FALSE	FALSE
7522	ENSG00000179388	EGR3	8	p21.3	22687659	22693302	0.116839	0.906987	0.95845	FALSE	FALSE
7523	ENSG00000116752	BCAS2	1	p13.2	114567557	114581639	0.116603	0.907175	0.958586	FALSE	FALSE
7524	ENSG00000213512	GBP7	1	p22.2	89131751	89176040	0.115743	0.907856	0.958992	FALSE	FALSE
7525	ENSG00000175970	UNC119B	12	q24.31	120710435	120723640	0.115532	0.908023	0.959057	FALSE	FALSE
7526	ENSG00000170819	BFSP2	3	q22.1	133399995	133475222	0.115172	0.908309	0.959131	FALSE	FALSE
7527	ENSG00000163161	ERCC3	2	q14.3	127257290	127294176	0.114873	0.908546	0.959131	FALSE	FALSE
7528	ENSG00000150782	IL18	11	q23.1	112143251	112164117	0.114797	0.908606	0.959131	FALSE	FALSE
7529	ENSG00000157216	SSBP3	1	p32.3	54225432	54413479	0.114148	0.90912	0.959323	FALSE	FALSE
7530	ENSG00000174871	CNIH2	11	q13.2	66278190	66285301	0.113849	0.909357	0.959385	FALSE	FALSE
7531	ENSG00000136868	SLC31A1	9	q32	113221562	113264492	0.113734	0.909449	0.959419	FALSE	FALSE
7532	ENSG00000179889	PDXDC1	16	p13.11	14974591	15139339	0.113021	0.910014	0.959711	FALSE	FALSE
7533	ENSG00000167460	TPM4	19	p13.12	16067021	16103005	0.112989	0.910039	0.959711	FALSE	FALSE
7534	ENSG00000101161	PRPF6	20	q13.33	63981135	64033100	0.112979	0.910047	0.959711	FALSE	FALSE
7535	ENSG00000125637	PSD4	2	q14.1	113157325	113209396	0.112901	0.910109	0.959711	FALSE	FALSE
7536	ENSG00000137073	UBAP2	9	p13.3	33921693	34048949	0.112652	0.910307	0.959733	FALSE	FALSE
7537	ENSG00000213937	CLDN9	16	p13.3	3012456	3014505	0.112609	0.91034	0.959733	FALSE	FALSE
7538	ENSG00000162670	BRINP3	1	q31.1	190097662	190478404	0.112334	0.910559	0.9599	FALSE	FALSE
7539	ENSG00000155561	NUP205	7	q33	135557919	135648757	0.112122	0.910726	0.960014	FALSE	FALSE
7540	ENSG00000144834	TAGLN3	3	q13.2	111998664	112013887	0.111685	0.911073	0.960255	FALSE	FALSE
7541	ENSG00000185862	EVI2B	17	q11.2	31303766	31314112	0.111201	0.911457	0.960438	FALSE	FALSE
7542	ENSG00000100084	HIRA	22	q11.21	19330698	19447450	0.11115	0.911498	0.960438	FALSE	FALSE
7543	ENSG00000084110	HAL	12	q23.1	95972662	95996365	0.111082	0.911551	0.960438	FALSE	FALSE
7544	ENSG00000076248	UNG	12	q24.11	109097574	109110992	0.111016	0.911604	0.960438	FALSE	FALSE
7545	ENSG00000128739	SNRPN	15	q11.2	24823637	24978723	0.110737	0.911825	0.960608	FALSE	FALSE
7546	ENSG00000007968	E2F2	1	p36.12	23506430	23531220	0.109822	0.91255	0.961071	FALSE	FALSE
7547	ENSG00000212710	CTAGE1	18	q11.2	22413601	22417915	0.109201	0.913043	0.961382	FALSE	FALSE
7548	ENSG00000163694	RBM47	4	p14	40423267	40630875	0.109135	0.913095	0.961382	FALSE	FALSE
7549	ENSG00000187950	OVCH1	12	p11.22	29412474	29497686	0.108663	0.91347	0.961713	FALSE	FALSE
7550	ENSG00000142920	AZIN2	1	p35.1	33081104	33120530	0.108396	0.913682	0.961874	FALSE	FALSE
7551	ENSG00000151353	TMEM18	2	p25.3	667335	677439	0.107895	0.914079	0.962104	FALSE	FALSE
7552	ENSG00000183914	DNAH2	17	p13.1	7717354	7833744	0.107419	0.914457	0.962319	FALSE	FALSE
7553	ENSG00000261934	PCDHGA9	5	q31.3	141402932	141512979	0.107412	0.914462	0.962319	FALSE	FALSE
7554	ENSG00000164346	NSA2	5	q13.3	74766991	74780113	0.107186	0.914642	0.962337	FALSE	FALSE
7555	ENSG00000134061	CD180	5	q12.3	67179613	67196799	0.107109	0.914703	0.962337	FALSE	FALSE
7556	ENSG00000165140	FBP1	9	q22.32	94603133	94640249	0.107089	0.914718	0.962337	FALSE	FALSE
7557	ENSG00000196862	RGPD4	2	q12.3	107826937	107890841	0.10678	0.914964	0.962533	FALSE	FALSE
7558	ENSG00000081019	RSBN1	1	p13.2	113761832	113812476	0.105854	0.915698	0.96318	FALSE	FALSE
7559	ENSG00000137273	FOXF2	6	p25.3	1389576	1395603	0.105484	0.915992	0.963364	FALSE	FALSE
7560	ENSG00000128641	MYO1B	2	q32.3	191245185	191425389	0.105072	0.916319	0.963582	FALSE	FALSE
7561	ENSG00000142507	PSMB6	17	p13.2	4796144	4798503	0.104796	0.916538	0.963624	FALSE	FALSE
7562	ENSG00000151445	VIPAS39	14	q24.3	77426675	77457952	0.104552	0.916732	0.963765	FALSE	FALSE
7563	ENSG00000179774	ATOH7	10	q21.3	68230624	68232103	0.104179	0.917027	0.96395	FALSE	FALSE
7564	ENSG00000214226	C17orf67	17	q22	56791913	56838773	0.104057	0.917124	0.96398	FALSE	FALSE
7565	ENSG00000171643	S100Z	5	q13.3	76850001	76921650	0.103854	0.917285	0.964033	FALSE	FALSE
7566	ENSG00000143252	SDHC	1	q23.3	161314257	161375340	0.103748	0.917369	0.964059	FALSE	FALSE
7567	ENSG00000175175	PPM1E	17	q22	58755869	58985176	0.103041	0.91793	0.964523	FALSE	FALSE
7568	ENSG00000033100	CHPF2	7	q36.1	151232489	151238827	0.10229	0.918527	0.964773	FALSE	FALSE
7569	ENSG00000080503	SMARCA2	9	p24.3	1980290	2193624	0.101925	0.918816	0.965003	FALSE	FALSE
7570	ENSG00000108821	COL1A1	17	q21.33	50183289	50201632	0.101673	0.919016	0.965003	FALSE	FALSE
7571	ENSG00000224051	CPTP	1	p36.33	1324756	1328897	0.101637	0.919045	0.965003	FALSE	FALSE
7572	ENSG00000116675	DNAJC6	1	p31.3	65248219	65415869	0.101424	0.919214	0.965024	FALSE	FALSE
7573	ENSG00000100227	POLDIP3	22	q13.2	42583721	42614962	0.101372	0.919255	0.965024	FALSE	FALSE
7574	ENSG00000141480	ARRB2	17	p13.2	4710489	4721499	0.101263	0.919342	0.965024	FALSE	FALSE
7575	ENSG00000182771	GRID1	10	q23.2	85599555	86366493	0.101235	0.919364	0.965024	FALSE	FALSE
7576	ENSG00000196734	LCE1B	1	q21.3	152811971	152813109	0.10113	0.919447	0.965049	FALSE	FALSE
7577	ENSG00000178726	THBD	20	p11.21	23045633	23049741	0.100712	0.919779	0.965316	FALSE	FALSE
7578	ENSG00000259305	ZHX1-C8orf76	8	q24.13	123226189	123274284	0.100151	0.920225	0.965479	FALSE	FALSE
7579	ENSG00000170369	CST2	20	p11.21	23823769	23826731	0.100086	0.920276	0.965479	FALSE	FALSE
7580	ENSG00000063015	SEZ6	17	q11.2	28954901	29006440	0.09991	0.920416	0.965501	FALSE	FALSE
7581	ENSG00000160801	PTH1R	3	p21.31	46877746	46903799	0.09897	0.921162	0.966158	FALSE	FALSE
7582	ENSG00000177565	TBL1XR1	3	q26.32	177019340	177228000	0.0987356	0.921348	0.966223	FALSE	FALSE
7583	ENSG00000236320	SLFN14	17	q12	35548125	35558098	0.0984578	0.921569	0.966329	FALSE	FALSE
7584	ENSG00000169903	TM4SF4	3	q25.1	149473974	149503281	0.0980642	0.921881	0.966473	FALSE	FALSE
7585	ENSG00000147488	ST18	8	q11.23	52110839	52460959	0.0975386	0.922299	0.966793	FALSE	FALSE
7586	ENSG00000111602	TIMELESS	12	q13.3	56416373	56449403	0.0973228	0.92247	0.966901	FALSE	FALSE
7587	ENSG00000168398	BDKRB2	14	q32.2	96204679	96244166	0.0961927	0.923368	0.96734	FALSE	FALSE
7588	ENSG00000162068	NTN3	16	p13.3	2471499	2474145	0.0958423	0.923646	0.96739	FALSE	FALSE
7589	ENSG00000205085	FAM71F2	7	q32.1	128672288	128687872	0.095829	0.923656	0.96739	FALSE	FALSE
7590	ENSG00000128011	LRFN1	19	q13.2	39306568	39315336	0.0957962	0.923682	0.96739	FALSE	FALSE
7591	ENSG00000166947	EPB42	15	q15.2	43197227	43221125	0.0957752	0.923699	0.96739	FALSE	FALSE
7592	ENSG00000270672	MTRNR2L6	7	q34	142666272	142667718	0.095442	0.923964	0.96739	FALSE	FALSE
7593	ENSG00000106066	CPVL	7	p14.3	28995231	29195451	0.095297	0.924079	0.96739	FALSE	FALSE
7594	ENSG00000034713	GABARAPL2	16	q23.1	75566351	75577881	0.0948763	0.924413	0.967484	FALSE	FALSE
7595	ENSG00000213064	SFT2D2	1	q24.2	168225938	168253025	0.0947997	0.924474	0.967484	FALSE	FALSE
7596	ENSG00000244462	RBM12	20	q11.22	35648925	35664956	0.0946168	0.924619	0.967484	FALSE	FALSE
7597	ENSG00000050438	SLC4A8	12	q13.13	51391317	51515763	0.0945863	0.924643	0.967484	FALSE	FALSE
7598	ENSG00000125817	CENPB	20	p13	3783851	3786690	0.092592	0.926228	0.968654	FALSE	FALSE
7599	ENSG00000157087	ATP2B2	3	p25.3	10324023	10708007	0.0925689	0.926246	0.968654	FALSE	FALSE
7600	ENSG00000244752	CRYBB2	22	q11.23	25219522	25231869	0.0925669	0.926248	0.968654	FALSE	FALSE
7601	ENSG00000179021	C3orf38	3	p11.1	88149743	88168729	0.0924994	0.926301	0.968654	FALSE	FALSE
7602	ENSG00000198964	SGMS1	10	q11.23	50305586	50625163	0.0921634	0.926568	0.96885	FALSE	FALSE
7603	ENSG00000162643	WDR63	1	p22.3	84999147	85133138	0.0921062	0.926614	0.96885	FALSE	FALSE
7604	ENSG00000104237	RP1	8	q11.23	54509422	54871720	0.0920145	0.926687	0.96885	FALSE	FALSE
7605	ENSG00000166348	USP54	10	q22.2	73497538	73625953	0.0919618	0.926728	0.96885	FALSE	FALSE
7606	ENSG00000133328	HRASLS2	11	q12.3	63552770	63563383	0.0915612	0.927047	0.96912	FALSE	FALSE
7607	ENSG00000197461	PDGFA	7	p22.3	497258	520296	0.0910722	0.927435	0.969446	FALSE	FALSE
7608	ENSG00000100314	CABP7	22	q12.2	29720084	29731839	0.0904931	0.927895	0.969568	FALSE	FALSE
7609	ENSG00000147533	GOLGA7	8	p11.21	41490396	41510980	0.0901804	0.928144	0.969706	FALSE	FALSE
7610	ENSG00000144597	EAF1	3	p25.1	15427355	15450635	0.0898478	0.928408	0.969852	FALSE	FALSE
7611	ENSG00000242616	GNG10	9	q31.3	111661335	111670246	0.0894948	0.928689	0.969976	FALSE	FALSE
7612	ENSG00000166801	FAM111A	11	q12.1	59142748	59155039	0.0894475	0.928726	0.969976	FALSE	FALSE
7613	ENSG00000122711	SPINK4	9	p13.3	33218365	33248567	0.0893938	0.928769	0.969976	FALSE	FALSE
7614	ENSG00000109062	SLC9A3R1	17	q25.1	74748652	74769353	0.0892832	0.928857	0.969976	FALSE	FALSE
7615	ENSG00000144191	CNGA3	2	q11.2	98346155	98398601	0.089211	0.928914	0.969976	FALSE	FALSE
7616	ENSG00000138835	RGS3	9	q32	113444731	113597743	0.0890458	0.929046	0.969976	FALSE	FALSE
7617	ENSG00000048162	NOP16	5	q35.2	176383938	176388975	0.0887759	0.92926	0.970115	FALSE	FALSE
7618	ENSG00000175505	CLCF1	11	q13.2	67364168	67374177	0.0886698	0.929344	0.97014	FALSE	FALSE
7619	ENSG00000180834	MAP6D1	3	q27.1	183815876	183825594	0.0883463	0.929601	0.970207	FALSE	FALSE
7620	ENSG00000160401	CFAP157	9	q34.11	127706989	127716002	0.0883163	0.929625	0.970207	FALSE	FALSE
7621	ENSG00000110090	CPT1A	11	q13.3	68754620	68844410	0.0882575	0.929672	0.970207	FALSE	FALSE
7622	ENSG00000111652	COPS7A	12	p13.31	6723741	6731875	0.0882478	0.92968	0.970207	FALSE	FALSE
7623	ENSG00000107077	KDM4C	9	p24.1	6720863	7175648	0.0881981	0.929719	0.970207	FALSE	FALSE
7624	ENSG00000108671	PSMD11	17	q11.2	32444261	32483318	0.0880869	0.929808	0.970207	FALSE	FALSE
7625	ENSG00000168078	PBK	8	p21.1	27809620	27838095	0.0879087	0.929949	0.970207	FALSE	FALSE
7626	ENSG00000197079	KRT35	17	q21.2	41476689	41481140	0.0876152	0.930183	0.970387	FALSE	FALSE
7627	ENSG00000176783	RUFY1	5	q35.3	179550558	179610026	0.087499	0.930275	0.970421	FALSE	FALSE
7628	ENSG00000187024	PTRH1	9	q34.11	127690348	127724873	0.0865129	0.931059	0.970791	FALSE	FALSE
7629	ENSG00000146147	MLIP	6	p12.1	53929982	54266280	0.0864441	0.931113	0.970791	FALSE	FALSE
7630	ENSG00000100603	SNW1	14	q24.3	77717599	77761207	0.0863725	0.93117	0.970791	FALSE	FALSE
7631	ENSG00000087494	PTHLH	12	p11.22	27958084	27972705	0.086237	0.931278	0.97084	FALSE	FALSE
7632	ENSG00000012660	ELOVL5	6	p12.1	53267398	53349179	0.0860325	0.931441	0.970907	FALSE	FALSE
7633	ENSG00000145293	ENOPH1	4	q21.22	82430562	82461091	0.085523	0.931846	0.971119	FALSE	FALSE
7634	ENSG00000156076	WIF1	12	q14.3	65050626	65121566	0.0854225	0.931925	0.971128	FALSE	FALSE
7635	ENSG00000133863	TEX15	8	p12	30831544	30913003	0.0853602	0.931975	0.971128	FALSE	FALSE
7636	ENSG00000131634	TMEM204	16	p13.3	1528688	1555580	0.0851882	0.932112	0.971175	FALSE	FALSE
7637	ENSG00000158156	XKR8	1	p35.3	27959462	27968096	0.0847066	0.932495	0.971419	FALSE	FALSE
7638	ENSG00000134815	DHX34	19	q13.32	47349281	47382704	0.0845075	0.932653	0.971514	FALSE	FALSE
7639	ENSG00000256222	MTRNR2L3	20	q13.31	57358442	57359980	0.0842237	0.932879	0.971631	FALSE	FALSE
7640	ENSG00000102755	FLT1	13	q12.3	28300344	28495145	0.0836261	0.933354	0.971923	FALSE	FALSE
7641	ENSG00000196975	ANXA4	2	p13.3	69644425	69827100	0.0834979	0.933456	0.971923	FALSE	FALSE
7642	ENSG00000088882	CPXM1	20	p13	2794069	2800637	0.0834924	0.93346	0.971923	FALSE	FALSE
7643	ENSG00000198369	SPRED2	2	p14	65310851	65432637	0.0832474	0.933655	0.972	FALSE	FALSE
7644	ENSG00000170545	SMAGP	12	q13.13	51244558	51270890	0.0823713	0.934351	0.972537	FALSE	FALSE
7645	ENSG00000138161	CUZD1	10	q26.13	122832149	122850793	0.0817698	0.93483	0.972766	FALSE	FALSE
7646	ENSG00000105649	RAB3A	19	p13.11	18196784	18204074	0.081632	0.934939	0.972766	FALSE	FALSE
7647	ENSG00000178363	CALML3	10	p15.1	5524009	5526771	0.0813852	0.935136	0.97281	FALSE	FALSE
7648	ENSG00000197785	ATAD3A	1	p36.33	1512151	1534687	0.0813596	0.935156	0.97281	FALSE	FALSE
7649	ENSG00000184277	TM2D3	15	q26.3	101621444	101652391	0.0810533	0.9354	0.972938	FALSE	FALSE
7650	ENSG00000127863	TNFRSF19	13	q12.12	23570370	23676104	0.0808979	0.935523	0.973004	FALSE	FALSE
7651	ENSG00000181240	SLC25A41	19	p13.3	6426037	6433779	0.0803828	0.935933	0.973263	FALSE	FALSE
7652	ENSG00000254122	PCDHGB7	5	q31.3	141417645	141512979	0.0803326	0.935973	0.973263	FALSE	FALSE
7653	ENSG00000042813	ZPBP	7	p12.2	49850421	50121329	0.0794052	0.93671	0.973863	FALSE	FALSE
7654	ENSG00000115194	SLC30A3	2	p23.3	27253684	27275817	0.079277	0.936812	0.973906	FALSE	FALSE
7655	ENSG00000090661	CERS4	19	p13.2	8206736	8262421	0.0788962	0.937115	0.974158	FALSE	FALSE
7656	ENSG00000173226	IQCB1	3	q13.33	121769763	121835079	0.0783592	0.937542	0.974436	FALSE	FALSE
7657	ENSG00000168961	LGALS9	17	q11.2	27629798	27649560	0.078333	0.937563	0.974436	FALSE	FALSE
7658	ENSG00000126067	PSMB2	1	p34.3	35599544	35641844	0.0781143	0.937737	0.974554	FALSE	FALSE
7659	ENSG00000089022	MAPKAPK5	12	q24.12	111841978	111902238	0.0778783	0.937925	0.974597	FALSE	FALSE
7660	ENSG00000114790	ARHGEF26	3	q25.2	154121003	154257827	0.0778284	0.937965	0.974597	FALSE	FALSE
7661	ENSG00000123091	RNF11	1	p32.3	51236271	51273455	0.0777586	0.93802	0.974597	FALSE	FALSE
7662	ENSG00000163512	AZI2	3	p24.1	28315003	28349127	0.0769591	0.938656	0.97489	FALSE	FALSE
7663	ENSG00000173221	GLRX	5	q15	95751319	95823005	0.0765414	0.938988	0.975035	FALSE	FALSE
7664	ENSG00000197959	DNM3	1	q24.3	171841498	172418466	0.0762955	0.939184	0.975053	FALSE	FALSE
7665	ENSG00000213741	RPS29	14	q21.3	49570984	49599164	0.0753321	0.93995	0.975254	FALSE	FALSE
7666	ENSG00000196151	WDSUB1	2	q24.2	159235793	159286799	0.0751376	0.940105	0.975254	FALSE	FALSE
7667	ENSG00000089060	SLC8B1	12	q24.13	113298759	113359493	0.0750829	0.940149	0.975254	FALSE	FALSE
7668	ENSG00000173083	HPSE	4	q21.23	83292461	83335153	0.0750184	0.9402	0.975254	FALSE	FALSE
7669	ENSG00000115107	STEAP3	2	q14.2	119223831	119265652	0.0748585	0.940327	0.975254	FALSE	FALSE
7670	ENSG00000100422	CERK	22	q13.31	46684411	46738261	0.0747135	0.940443	0.975254	FALSE	FALSE
7671	ENSG00000129757	CDKN1C	11	p15.4	2883213	2885773	0.0743741	0.940713	0.975386	FALSE	FALSE
7672	ENSG00000083093	PALB2	16	p12.2	23603160	23641310	0.074053	0.940968	0.975577	FALSE	FALSE
7673	ENSG00000111254	AKAP3	12	p13.32	4615508	4649047	0.073991	0.941018	0.975577	FALSE	FALSE
7674	ENSG00000156345	CDK20	9	q22.1	87966441	87974753	0.0736511	0.941288	0.975669	FALSE	FALSE
7675	ENSG00000183695	MRGPRX2	11	p15.1	19054455	19060681	0.0735984	0.94133	0.975669	FALSE	FALSE
7676	ENSG00000204659	CBY3	5	q35.3	179678583	179680974	0.0733951	0.941492	0.975755	FALSE	FALSE
7677	ENSG00000109534	GAR1	4	q25	109815510	109824740	0.0729843	0.941819	0.976031	FALSE	FALSE
7678	ENSG00000117594	HSD11B1	1	q32.2	209686178	209734950	0.0728844	0.941898	0.976051	FALSE	FALSE
7679	ENSG00000253731	PCDHGA6	5	q31.3	141373914	141512979	0.0726654	0.942072	0.976169	FALSE	FALSE
7680	ENSG00000108551	RASD1	17	p11.2	17494437	17496395	0.0724023	0.942282	0.976323	FALSE	FALSE
7681	ENSG00000198589	LRBA	4	q31.3	150264531	151015727	0.0717888	0.94277	0.976767	FALSE	FALSE
7682	ENSG00000181195	PENK	8	q12.1	56436674	56446734	0.0716922	0.942847	0.976784	FALSE	FALSE
7683	ENSG00000152558	TMEM123	11	q22.2	102396332	102470384	0.0712659	0.943186	0.976947	FALSE	FALSE
7684	ENSG00000189377	CXCL17	19	q13.2	42428288	42443048	0.0709865	0.943409	0.976989	FALSE	FALSE
7685	ENSG00000136436	CALCOCO2	17	q21.32	48830988	48866522	0.0707992	0.943558	0.977081	FALSE	FALSE
7686	ENSG00000198797	BRINP2	1	q25.2	177171497	177282422	0.0703103	0.943947	0.977305	FALSE	FALSE
7687	ENSG00000121104	FAM117A	17	q21.33	49710332	49789180	0.0702996	0.943955	0.977305	FALSE	FALSE
7688	ENSG00000167889	MGAT5B	17	q25.2	76868456	76950393	0.0698179	0.944339	0.977388	FALSE	FALSE
7689	ENSG00000120656	TAF12	1	p35.3	28589323	28643085	0.069703	0.94443	0.97742	FALSE	FALSE
7690	ENSG00000134780	DAGLA	11	q12.2	61680433	61747001	0.0694695	0.944616	0.977505	FALSE	FALSE
7691	ENSG00000078725	BRINP1	9	q33.1	119153458	119369467	0.069372	0.944694	0.977505	FALSE	FALSE
7692	ENSG00000113441	LNPEP	5	q15	96935394	97037515	0.0683724	0.945489	0.978015	FALSE	FALSE
7693	ENSG00000187173	LCE2A	1	q21.3	152698364	152699442	0.0682264	0.945605	0.978015	FALSE	FALSE
7694	ENSG00000198130	HIBCH	2	q32.2	190189735	190344193	0.0682204	0.94561	0.978015	FALSE	FALSE
7695	ENSG00000187122	SLIT1	10	q24.1	96998038	97185920	0.0681108	0.945697	0.978042	FALSE	FALSE
7696	ENSG00000168214	RBPJ	4	p15.2	26163455	26435131	0.0679992	0.945786	0.978072	FALSE	FALSE
7697	ENSG00000100285	NEFH	22	q12.2	29480230	29491390	0.0679075	0.945859	0.978084	FALSE	FALSE
7698	ENSG00000100319	ZMAT5	22	q12.2	29730956	29767011	0.0673787	0.94628	0.978405	FALSE	FALSE
7699	ENSG00000170604	IRF2BP1	19	q13.32	45883607	45886170	0.0672587	0.946376	0.978405	FALSE	FALSE
7700	ENSG00000128652	HOXD3	2	q31.1	176136612	176173102	0.0672543	0.946379	0.978405	FALSE	FALSE
7701	ENSG00000100767	PAPLN	14	q24.2	73237497	73274640	0.0671376	0.946472	0.978405	FALSE	FALSE
7702	ENSG00000132932	ATP8A2	13	q12.13	25372071	26025851	0.0669278	0.946639	0.97843	FALSE	FALSE
7703	ENSG00000008311	AASS	7	q31.32	122075647	122144280	0.0668788	0.946678	0.97843	FALSE	FALSE
7704	ENSG00000173947	PIFO	1	p13.2	111346288	111353013	0.0666022	0.946898	0.978458	FALSE	FALSE
7705	ENSG00000050405	LIMA1	12	q13.12	50175788	50283546	0.0663879	0.947069	0.978458	FALSE	FALSE
7706	ENSG00000180061	TMEM150B	19	q13.42	55312801	55334048	0.066204	0.947215	0.978547	FALSE	FALSE
7707	ENSG00000177238	TRIM72	16	p11.2	31214021	31231537	0.0650422	0.94814	0.979189	FALSE	FALSE
7708	ENSG00000256188	TAS2R30	12	p13.2	11132958	11134644	0.064919	0.948238	0.979228	FALSE	FALSE
7709	ENSG00000116815	CD58	1	p13.1	116514535	116571039	0.0647204	0.948397	0.979282	FALSE	FALSE
7710	ENSG00000188820	CALHM6	6	q22.1	116461370	116463779	0.0645766	0.948511	0.979321	FALSE	FALSE
7711	ENSG00000159086	PAXBP1	21	q22.11	32733899	32771858	0.0644446	0.948616	0.979367	FALSE	FALSE
7712	ENSG00000109265	KIAA1211	4	q12	56049073	56328625	0.0642239	0.948792	0.979424	FALSE	FALSE
7713	ENSG00000144452	ABCA12	2	q35	214931542	215138428	0.0638368	0.9491	0.979465	FALSE	FALSE
7714	ENSG00000213462	ERV3-1	7	q11.21	64990809	65006743	0.0637035	0.949206	0.979465	FALSE	FALSE
7715	ENSG00000116678	LEPR	1	p31.3	65420652	65641559	0.0635108	0.94936	0.979469	FALSE	FALSE
7716	ENSG00000183729	NPBWR1	8	q11.23	52938431	52941117	0.063483	0.949382	0.979469	FALSE	FALSE
7717	ENSG00000120055	C10orf95	10	q24.32	102449837	102451543	0.0632351	0.949579	0.979548	FALSE	FALSE
7718	ENSG00000165810	BTNL9	5	q35.3	181040225	181061523	0.0630028	0.949764	0.979676	FALSE	FALSE
7719	ENSG00000161298	ZNF382	19	q13.12	36604817	36634113	0.0626777	0.950023	0.97988	FALSE	FALSE
7720	ENSG00000103043	VAC14	16	q22.2	70687439	70801161	0.0625119	0.950155	0.979954	FALSE	FALSE
7721	ENSG00000116977	LGALS8	1	q43	236518000	236552981	0.0613906	0.951048	0.980435	FALSE	FALSE
7722	ENSG00000264058	AC073508.2	17	q21.2	40627356	40665141	0.0613253	0.9511	0.980435	FALSE	FALSE
7723	ENSG00000077348	EXOSC5	19	q13.2	41386374	41397479	0.0613161	0.951107	0.980435	FALSE	FALSE
7724	ENSG00000100311	PDGFB	22	q13.1	39223359	39244751	0.0603321	0.951891	0.981117	FALSE	FALSE
7725	ENSG00000076662	ICAM3	19	p13.2	10333776	10339823	0.0601458	0.95204	0.981154	FALSE	FALSE
7726	ENSG00000146215	CRIP3	6	p21.1	43299710	43308797	0.0601355	0.952048	0.981154	FALSE	FALSE
7727	ENSG00000106178	CCL24	7	q11.23	75811665	75823356	0.0599981	0.952157	0.981192	FALSE	FALSE
7728	ENSG00000170807	LMOD2	7	q31.32	123655807	123664290	0.0597343	0.952367	0.981295	FALSE	FALSE
7729	ENSG00000132964	CDK8	13	q12.13	26254104	26405238	0.0590524	0.95291	0.981479	FALSE	FALSE
7730	ENSG00000136371	MTHFS	15	q25.1	79833585	79897379	0.0589184	0.953017	0.981495	FALSE	FALSE
7731	ENSG00000106261	ZKSCAN1	7	q22.1	100015572	100041689	0.0584177	0.953416	0.981624	FALSE	FALSE
7732	ENSG00000170312	CDK1	10	q21.2	60778331	60794852	0.0572821	0.95432	0.982054	FALSE	FALSE
7733	ENSG00000144820	ADGRG7	3	q12.2	100609589	100695479	0.0570558	0.954501	0.98217	FALSE	FALSE
7734	ENSG00000066027	PPP2R5A	1	q32.3	212285537	212361863	0.0566077	0.954858	0.98217	FALSE	FALSE
7735	ENSG00000049656	CLPTM1L	5	p15.33	1317744	1345099	0.0564323	0.954997	0.98217	FALSE	FALSE
7736	ENSG00000153790	C7orf31	7	p15.3	25134697	25180356	0.0558719	0.955444	0.982459	FALSE	FALSE
7737	ENSG00000007001	UPP2	2	q24.1	157876702	158136154	0.0551825	0.955993	0.982842	FALSE	FALSE
7738	ENSG00000161395	PGAP3	17	q12	39671122	39696797	0.0543705	0.95664	0.983256	FALSE	FALSE
7739	ENSG00000138448	ITGAV	2	q32.1	186590065	186680901	0.0538102	0.957086	0.983615	FALSE	FALSE
7740	ENSG00000258653	AC005520.1	14	q24.3	73851971	73932278	0.0537724	0.957116	0.983615	FALSE	FALSE
7741	ENSG00000130950	NUTM2F	9	q22.32	94318196	94328644	0.0534378	0.957383	0.983804	FALSE	FALSE
7742	ENSG00000175544	CABP4	11	q13.2	67452406	67460313	0.0527344	0.957944	0.984146	FALSE	FALSE
7743	ENSG00000153234	NR4A2	2	q24.1	156324432	156342348	0.0525861	0.958062	0.984148	FALSE	FALSE
7744	ENSG00000253305	PCDHGB6	5	q31.3	141408021	141512979	0.0523094	0.958282	0.984187	FALSE	FALSE
7745	ENSG00000173559	NABP1	2	q32.3	191678068	191696659	0.0521598	0.958401	0.984187	FALSE	FALSE
7746	ENSG00000187800	PEAR1	1	q23.1	156893698	156916434	0.0516968	0.95877	0.984371	FALSE	FALSE
7747	ENSG00000131023	LATS1	6	q25.1	149658153	149718256	0.051625	0.958828	0.984371	FALSE	FALSE
7748	ENSG00000079134	THOC1	18	p11.32	214520	268050	0.0514958	0.95893	0.984381	FALSE	FALSE
7749	ENSG00000196378	ZNF34	8	q24.3	144773114	144787345	0.0514583	0.95896	0.984381	FALSE	FALSE
7750	ENSG00000114738	MAPKAPK3	3	p21.2	50611520	50649297	0.0513836	0.95902	0.984381	FALSE	FALSE
7751	ENSG00000044115	CTNNA1	5	q31.2	138610967	138935034	0.0510033	0.959323	0.984499	FALSE	FALSE
7752	ENSG00000136881	BAAT	9	q31.1	101360417	101383519	0.0505612	0.959675	0.984499	FALSE	FALSE
7753	ENSG00000173193	PARP14	3	q21.1	122680618	122730840	0.0505471	0.959686	0.984499	FALSE	FALSE
7754	ENSG00000163633	C4orf36	4	q21.3	86876205	86892422	0.0505366	0.959695	0.984499	FALSE	FALSE
7755	ENSG00000125046	SSUH2	3	p25.3	8619400	8745040	0.0503616	0.959834	0.984499	FALSE	FALSE
7756	ENSG00000113272	THG1L	5	q33.3	157731197	157741448	0.0500198	0.960107	0.984499	FALSE	FALSE
7757	ENSG00000134057	CCNB1	5	q13.2	69167010	69178245	0.0500158	0.96011	0.984499	FALSE	FALSE
7758	ENSG00000140522	RLBP1	15	q26.1	89209869	89221751	0.0499569	0.960157	0.984499	FALSE	FALSE
7759	ENSG00000125846	ZNF133	20	p11.23	18288283	18316996	0.0495499	0.960481	0.984629	FALSE	FALSE
7760	ENSG00000092850	TEKT2	1	p34.3	36084075	36088275	0.049122	0.960822	0.984903	FALSE	FALSE
7761	ENSG00000138303	ASCC1	10	q22.1	72096032	72217134	0.0490041	0.960916	0.984903	FALSE	FALSE
7762	ENSG00000121749	TBC1D15	12	q21.1	71839707	71927248	0.0488135	0.961068	0.984903	FALSE	FALSE
7763	ENSG00000138135	CH25H	10	q23.31	89205629	89207314	0.0487028	0.961156	0.984903	FALSE	FALSE
7764	ENSG00000164047	CAMP	3	p21.31	48223347	48225491	0.0486781	0.961176	0.984903	FALSE	FALSE
7765	ENSG00000154920	EME1	17	q21.33	50373220	50381483	0.0479909	0.961723	0.985214	FALSE	FALSE
7766	ENSG00000181894	ZNF329	19	q13.43	58126252	58155110	0.0478311	0.961851	0.985282	FALSE	FALSE
7767	ENSG00000141552	ANAPC11	17	q25.3	81890790	81900991	0.0472428	0.96232	0.9857	FALSE	FALSE
7768	ENSG00000107164	FUBP3	9	q34.11	130578965	130638352	0.0470999	0.962434	0.985754	FALSE	FALSE
7769	ENSG00000269469	AC010619.1	19	q13.33	49462752	49486231	0.047007	0.962508	0.985768	FALSE	FALSE
7770	ENSG00000156467	UQCRB	8	q22.1	96225920	96235634	0.0469278	0.962571	0.98577	FALSE	FALSE
7771	ENSG00000095713	CRTAC1	10	q24.2	97865000	98030828	0.0465828	0.962846	0.985779	FALSE	FALSE
7772	ENSG00000130818	ZNF426	19	p13.2	9523224	9538645	0.0463436	0.963036	0.985779	FALSE	FALSE
7773	ENSG00000159256	MORC3	21	q22.12	36320189	36386148	0.0462129	0.963141	0.985779	FALSE	FALSE
7774	ENSG00000166143	PPP1R14D	15	q15.1	40815445	40828709	0.0461997	0.963151	0.985779	FALSE	FALSE
7775	ENSG00000066827	ZFAT	8	q24.22	134477788	134713049	0.045993	0.963316	0.985779	FALSE	FALSE
7776	ENSG00000167118	URM1	9	q34.11	128371319	128392016	0.0458439	0.963435	0.985779	FALSE	FALSE
7777	ENSG00000088836	SLC4A11	20	p13	3227417	3239559	0.0453677	0.963814	0.986042	FALSE	FALSE
7778	ENSG00000268797	AC008537.1	19	q13.2	40801297	40898282	0.0449345	0.96416	0.986271	FALSE	FALSE
7779	ENSG00000134917	ADAMTS8	11	q24.3	130404925	130428993	0.0445866	0.964437	0.986296	FALSE	FALSE
7780	ENSG00000149269	PAK1	11	q14.1	77321707	77474635	0.0444541	0.964542	0.986296	FALSE	FALSE
7781	ENSG00000160803	UBQLN4	1	q22	156035301	156053794	0.0444517	0.964544	0.986296	FALSE	FALSE
7782	ENSG00000154001	PPP2R5E	14	q23.2	63371357	63543374	0.0444443	0.96455	0.986296	FALSE	FALSE
7783	ENSG00000179639	FCER1A	1	q23.2	159289714	159308224	0.0439887	0.964913	0.98654	FALSE	FALSE
7784	ENSG00000162836	ACP6	1	q21.2	147629652	147670496	0.0437365	0.965114	0.98654	FALSE	FALSE
7785	ENSG00000014138	POLA2	11	q13.1	65261762	65305589	0.043685	0.965156	0.98654	FALSE	FALSE
7786	ENSG00000249624	AP000295.1	21	q22.11	33229901	33297160	0.0429633	0.965731	0.986766	FALSE	FALSE
7787	ENSG00000137975	CLCA2	1	p22.3	86424086	86456558	0.0427059	0.965936	0.9869	FALSE	FALSE
7788	ENSG00000165475	CRYL1	13	q12.11	20403666	20525873	0.0422591	0.966292	0.987077	FALSE	FALSE
7789	ENSG00000267261	AC099811.2	17	q21.2	42119674	42154916	0.0418878	0.966588	0.987219	FALSE	FALSE
7790	ENSG00000173868	PHOSPHO1	17	q21.32	49223362	49230766	0.0418545	0.966615	0.987219	FALSE	FALSE
7791	ENSG00000100220	RTCB	22	q12.3	32387582	32412255	0.0417392	0.966707	0.98725	FALSE	FALSE
7792	ENSG00000103657	HERC1	15	q22.31	63608618	63833942	0.0416134	0.966807	0.98729	FALSE	FALSE
7793	ENSG00000181634	TNFSF15	9	q32	114784635	114806126	0.0412091	0.967129	0.987432	FALSE	FALSE
7794	ENSG00000224916	APOC4-APOC2	19	q13.32	44942238	44949565	0.0411223	0.967198	0.98744	FALSE	FALSE
7795	ENSG00000198739	LRRTM3	10	q21.3	66926006	67099830	0.0409917	0.967302	0.987484	FALSE	FALSE
7796	ENSG00000080815	PSEN1	14	q24.2	73136418	73223691	0.040454	0.967731	0.987734	FALSE	FALSE
7797	ENSG00000074964	ARHGEF10L	1	p36.13	17539835	17697874	0.0400301	0.968069	0.98792	FALSE	FALSE
7798	ENSG00000125841	NRSN2	20	p13	346782	359660	0.0400043	0.96809	0.98792	FALSE	FALSE
7799	ENSG00000023318	ERP44	9	q31.1	99979179	100099040	0.039996	0.968096	0.98792	FALSE	FALSE
7800	ENSG00000090581	GNPTG	16	p13.3	1351923	1364113	0.0397318	0.968307	0.988072	FALSE	FALSE
7801	ENSG00000166250	CLMP	11	q24.1	123069865	123195281	0.0396407	0.96838	0.988084	FALSE	FALSE
7802	ENSG00000134779	TPGS2	18	q12.2	36777647	36829216	0.0393417	0.968618	0.988202	FALSE	FALSE
7803	ENSG00000151640	DPYSL4	10	q26.3	132186900	132205776	0.0388645	0.968998	0.988259	FALSE	FALSE
7804	ENSG00000167985	SDHAF2	11	q12.2	61430042	61447529	0.0388111	0.969041	0.988259	FALSE	FALSE
7805	ENSG00000137474	MYO7A	11	q13.5	77128264	77215241	0.0386343	0.969182	0.988264	FALSE	FALSE
7806	ENSG00000188293	IGFL1	19	q13.32	46229752	46231243	0.0385871	0.96922	0.988264	FALSE	FALSE
7807	ENSG00000153037	SRP19	5	q22.2	112861188	112898371	0.0385749	0.969229	0.988264	FALSE	FALSE
7808	ENSG00000253250	C8orf88	8	q21.3	90958637	90985257	0.0380837	0.969621	0.988436	FALSE	FALSE
7809	ENSG00000166960	CCDC178	18	q12.1	32937402	33441101	0.0380556	0.969643	0.988436	FALSE	FALSE
7810	ENSG00000161860	SYCE2	19	p13.13	12898786	12919276	0.0378463	0.96981	0.988482	FALSE	FALSE
7811	ENSG00000152332	UHMK1	1	q23.3	162497251	162529629	0.0373514	0.970205	0.988648	FALSE	FALSE
7812	ENSG00000266967	AARSD1	17	q21.31	42950526	42964498	0.0369993	0.970486	0.988648	FALSE	FALSE
7813	ENSG00000153560	UBP1	3	p22.3	33388336	33441371	0.0369991	0.970486	0.988648	FALSE	FALSE
7814	ENSG00000130383	FUT5	19	p13.3	5865826	5870540	0.0369509	0.970524	0.988648	FALSE	FALSE
7815	ENSG00000256407	AL357673.1	1	p32.3	54132686	54200073	0.0359565	0.971317	0.989081	FALSE	FALSE
7816	ENSG00000132004	FBXW9	19	p13.13	12688053	12696643	0.0355194	0.971666	0.98913	FALSE	FALSE
7817	ENSG00000100027	YPEL1	22	q11.22	21697544	21735834	0.0354088	0.971754	0.98913	FALSE	FALSE
7818	ENSG00000153982	GDPD1	17	q22	59220467	59275967	0.0353588	0.971794	0.98913	FALSE	FALSE
7819	ENSG00000130513	GDF15	19	p13.11	18374731	18389176	0.0351134	0.971989	0.989266	FALSE	FALSE
7820	ENSG00000167992	VWCE	11	q12.2	61258286	61295424	0.034587	0.972409	0.989408	FALSE	FALSE
7821	ENSG00000188373	C10orf99	10	q23.1	84173738	84185294	0.0345503	0.972438	0.989408	FALSE	FALSE
7822	ENSG00000185722	ANKFY1	17	p13.2	4163907	4263995	0.0342985	0.972639	0.989408	FALSE	FALSE
7823	ENSG00000124302	CHST8	19	q13.11	33621955	33773509	0.0340905	0.972805	0.989408	FALSE	FALSE
7824	ENSG00000213471	TTLL13P	15	q26.1	90249530	90265482	0.0340808	0.972813	0.989408	FALSE	FALSE
7825	ENSG00000065665	SEC61A2	10	p14	12129637	12169961	0.0339382	0.972926	0.989408	FALSE	FALSE
7826	ENSG00000165671	NSD1	5	q35.3	177133025	177300215	0.0338979	0.972959	0.989408	FALSE	FALSE
7827	ENSG00000136160	EDNRB	13	q22.3	77895481	77975529	0.0337927	0.973042	0.989408	FALSE	FALSE
7828	ENSG00000025156	HSF2	6	q22.31	122399546	122433119	0.0337863	0.973048	0.989408	FALSE	FALSE
7829	ENSG00000124172	ATP5F1E	20	q13.32	59025467	59032382	0.0334486	0.973317	0.989517	FALSE	FALSE
7830	ENSG00000075643	MOCOS	18	q12.2	36187519	36272157	0.03314	0.973563	0.989591	FALSE	FALSE
7831	ENSG00000256229	ZNF486	19	p12	20167228	20200490	0.0328195	0.973819	0.989664	FALSE	FALSE
7832	ENSG00000128534	LSM8	7	q31.31	118184032	118192824	0.0328127	0.973824	0.989664	FALSE	FALSE
7833	ENSG00000272822	AC073610.3	12	q13.12	48903503	48957365	0.0324838	0.974086	0.989664	FALSE	FALSE
7834	ENSG00000180999	C1orf105	1	q24.3	172420688	172468831	0.0322893	0.974241	0.989664	FALSE	FALSE
7835	ENSG00000135116	HRK	12	q24.22	116856144	116881441	0.0322553	0.974268	0.989664	FALSE	FALSE
7836	ENSG00000232070	TMEM253	14	q11.2	21098937	21103724	0.0319873	0.974482	0.989664	FALSE	FALSE
7837	ENSG00000118137	APOA1	11	q23.3	116835751	116837950	0.0319769	0.97449	0.989664	FALSE	FALSE
7838	ENSG00000124215	CDH26	20	q13.33	59958427	60034011	0.0319046	0.974548	0.989664	FALSE	FALSE
7839	ENSG00000004809	SLC22A16	6	q21	110424687	110476641	0.0318562	0.974587	0.989664	FALSE	FALSE
7840	ENSG00000164535	DAGLB	7	p22.1	6409126	6484190	0.0317103	0.974703	0.98972	FALSE	FALSE
7841	ENSG00000178460	MCMDC2	8	q13.1	66870749	66922048	0.0310845	0.975202	0.989998	FALSE	FALSE
7842	ENSG00000115325	DOK1	2	p13.1	74549026	74557554	0.0310754	0.975209	0.989998	FALSE	FALSE
7843	ENSG00000181074	OR52N4	11	p15.4	5754243	5755905	0.0310599	0.975222	0.989998	FALSE	FALSE
7844	ENSG00000163239	TDRD10	1	q21.3	154502219	154548147	0.0307134	0.975498	0.990072	FALSE	FALSE
7845	ENSG00000273173	SNURF	15	q11.2	24954986	24977850	0.0298305	0.976202	0.990433	FALSE	FALSE
7846	ENSG00000205364	MT1M	16	q13	56632233	56633986	0.0294661	0.976493	0.990541	FALSE	FALSE
7847	ENSG00000154917	RAB6B	3	q22.1	133824239	133895836	0.0290282	0.976842	0.990771	FALSE	FALSE
7848	ENSG00000178796	RIIAD1	1	q21.3	151710433	151729805	0.0283089	0.977416	0.990917	FALSE	FALSE
7849	ENSG00000117691	NENF	1	q32.3	212432887	212446379	0.0269939	0.978465	0.991595	FALSE	FALSE
7850	ENSG00000160221	GATD3A	21	q22.3	44133605	44210114	0.0268642	0.978568	0.991595	FALSE	FALSE
7851	ENSG00000048462	TNFRSF17	16	p13.13	11965107	11968068	0.0268542	0.978576	0.991595	FALSE	FALSE
7852	ENSG00000128524	ATP6V1F	7	q32.1	128862826	128865844	0.026479	0.978875	0.991774	FALSE	FALSE
7853	ENSG00000065911	MTHFD2	2	p13.1	74198562	74217565	0.0262093	0.97909	0.99193	FALSE	FALSE
7854	ENSG00000157349	DDX19B	16	q22.1	70289663	70335283	0.0259702	0.979281	0.992055	FALSE	FALSE
7855	ENSG00000092531	SNAP23	15	q15.1	42491233	42545356	0.0258998	0.979337	0.992055	FALSE	FALSE
7856	ENSG00000075415	SLC25A3	12	q23.1	98593591	98606379	0.0257214	0.97948	0.992137	FALSE	FALSE
7857	ENSG00000004468	CD38	4	p15.32	15778275	15853230	0.0252678	0.979841	0.992272	FALSE	FALSE
7858	ENSG00000160999	SH2B2	7	q22.1	102285091	102321711	0.0251686	0.979921	0.992272	FALSE	FALSE
7859	ENSG00000101076	HNF4A	20	q13.12	44355700	44434596	0.0249396	0.980103	0.992376	FALSE	FALSE
7860	ENSG00000140323	DISP2	15	q15.1	40358235	40378639	0.0248528	0.980172	0.992376	FALSE	FALSE
7861	ENSG00000118985	ELL2	5	q15	95885098	95962071	0.0248093	0.980207	0.992376	FALSE	FALSE
7862	ENSG00000103811	CTSH	15	q25.1	78921058	78949574	0.0245302	0.98043	0.992504	FALSE	FALSE
7863	ENSG00000125835	SNRPB	20	p13	2461634	2470853	0.0244344	0.980506	0.992504	FALSE	FALSE
7864	ENSG00000127533	F2RL3	19	p13.11	16888860	16892606	0.0240626	0.980803	0.99273	FALSE	FALSE
7865	ENSG00000247077	PGAM5	12	q24.33	132710819	132722734	0.0239713	0.980875	0.992741	FALSE	FALSE
7866	ENSG00000109667	SLC2A9	4	p16.1	9771153	10054936	0.0236767	0.98111	0.992917	FALSE	FALSE
7867	ENSG00000150394	CDH8	16	q21	61647242	62037035	0.0234869	0.981262	0.993007	FALSE	FALSE
7868	ENSG00000131374	TBC1D5	3	p24.3	17157162	18444817	0.0229912	0.981657	0.993007	FALSE	FALSE
7869	ENSG00000023171	GRAMD1B	11	q24.1	123358428	123627774	0.0229659	0.981677	0.993007	FALSE	FALSE
7870	ENSG00000117620	SLC35A3	1	p21.2	99969351	100035637	0.0228706	0.981754	0.993007	FALSE	FALSE
7871	ENSG00000174370	C11orf45	11	q24.3	128899565	128906035	0.0228345	0.981782	0.993007	FALSE	FALSE
7872	ENSG00000145692	BHMT	5	q14.1	79111779	79132290	0.0227761	0.981829	0.993007	FALSE	FALSE
7873	ENSG00000077522	ACTN2	1	q43	236686454	236764631	0.0227723	0.981832	0.993007	FALSE	FALSE
7874	ENSG00000205339	IPO7	11	p15.4	9384622	9448126	0.0226646	0.981918	0.993007	FALSE	FALSE
7875	ENSG00000100053	CRYBB3	22	q11.23	25199850	25207363	0.0218947	0.982532	0.993484	FALSE	FALSE
7876	ENSG00000185811	IKZF1	7	p12.2	50304068	50405101	0.0218003	0.982607	0.993498	FALSE	FALSE
7877	ENSG00000204120	GIGYF2	2	q37.1	232697299	232860575	0.0213642	0.982955	0.993538	FALSE	FALSE
7878	ENSG00000231274	SBK3	19	q13.42	55540656	55545543	0.0212682	0.983032	0.993554	FALSE	FALSE
7879	ENSG00000136243	NUPL2	7	p15.3	23181827	23201011	0.0210395	0.983214	0.993676	FALSE	FALSE
7880	ENSG00000214866	DCDC2C	2	p25.3	3703592	3847411	0.0209546	0.983282	0.993682	FALSE	FALSE
7881	ENSG00000116031	CD207	2	p13.3	70830214	70835822	0.0200719	0.983986	0.993912	FALSE	FALSE
7882	ENSG00000260092	AC009163.2	16	q23.1	75528532	75545428	0.0200161	0.984031	0.993912	FALSE	FALSE
7883	ENSG00000164265	SCGB3A2	5	q32	147870682	147882191	0.0198813	0.984138	0.993912	FALSE	FALSE
7884	ENSG00000197415	VEPH1	3	q25.32	157259742	157533619	0.0187545	0.985037	0.99446	FALSE	FALSE
7885	ENSG00000105668	UPK1A	19	q13.12	35666516	35678483	0.0184646	0.985268	0.994631	FALSE	FALSE
7886	ENSG00000090376	IRAK3	12	q14.3	66188879	66254622	0.0181666	0.985506	0.994809	FALSE	FALSE
7887	ENSG00000105229	PIAS4	19	p13.3	4007646	4039386	0.0176944	0.985883	0.995065	FALSE	FALSE
7888	ENSG00000262484	CCER2	19	q13.2	38908980	38912158	0.0173368	0.986168	0.995228	FALSE	FALSE
7889	ENSG00000170540	ARL6IP1	16	p12.3	18791667	18801678	0.0164703	0.986859	1.01327	FALSE	FALSE
7890	ENSG00000170509	HSD17B13	4	q22.1	87303789	87322906	0.0163644	0.986944	0.995653	FALSE	FALSE
7891	ENSG00000064601	CTSA	20	q13.12	45890144	45898820	0.016287	0.987005	0.995653	FALSE	FALSE
7892	ENSG00000033327	GAB2	11	q14.1	78215297	78418348	0.0162677	0.987021	0.995653	FALSE	FALSE
7893	ENSG00000129990	SYT5	19	q13.42	55171199	55180441	0.015017	0.988019	1.01223	FALSE	FALSE
7894	ENSG00000180481	GLIPR1L2	12	q21.2	75391070	75432688	0.0146932	0.988277	0.996796	FALSE	FALSE
7895	ENSG00000146410	MTFR2	6	q23.3	136231024	136250335	0.0145972	0.988354	0.996811	FALSE	FALSE
7896	ENSG00000132640	BTBD3	20	p12.2	11890723	11926609	0.0138221	0.988972	1.01134	FALSE	FALSE
7897	ENSG00000186847	KRT14	17	q21.2	41582279	41586921	0.013703	0.989067	0.996985	FALSE	FALSE
7898	ENSG00000132376	INPP5K	17	p13.3	1494571	1516888	0.0137028	0.989067	0.996985	FALSE	FALSE
7899	ENSG00000178201	VN1R1	19	q13.43	57454790	57457142	0.01353	0.989205	0.996985	FALSE	FALSE
7900	ENSG00000126432	PRDX5	11	q13.1	64318088	64321811	0.012005	0.990422	0.997713	FALSE	FALSE
7901	ENSG00000106952	TNFSF8	9	q33.1	114893343	114930595	0.0117586	0.990618	0.997724	FALSE	FALSE
7902	ENSG00000164609	SLU7	5	q33.3	160401641	160421711	0.0113029	0.990982	0.997966	FALSE	FALSE
7903	ENSG00000153303	FRMD1	6	q27	168053166	168101511	0.0112095	0.991056	0.997979	FALSE	FALSE
7904	ENSG00000131747	TOP2A	17	q21.2	40388516	40417950	0.0109019	0.991302	1.00914	FALSE	FALSE
7905	ENSG00000180667	YOD1	1	q32.1	207043849	207052980	0.0107079	0.991457	0.998071	FALSE	FALSE
7906	ENSG00000154079	SDHAF4	6	q13	70566917	70589569	0.0106026	0.991541	0.998071	FALSE	FALSE
7907	ENSG00000124839	RAB17	2	q37.3	237574322	237601614	0.0104863	0.991633	0.998071	FALSE	FALSE
7908	ENSG00000243501	AL365232.1	6	q13	73209746	73263196	0.0102696	0.991806	0.998071	FALSE	FALSE
7909	ENSG00000140740	UQCRC2	16	p12.2	21952660	21983660	0.0101438	0.991907	0.998071	FALSE	FALSE
7910	ENSG00000164830	OXR1	8	q23.1	106359476	106752694	0.0100958	0.991945	0.998071	FALSE	FALSE
7911	ENSG00000169067	ACTBL2	5	q11.2	57480016	57482809	0.00993582	0.992072	0.998071	FALSE	FALSE
7912	ENSG00000203797	DDO	6	q21	110391771	110415562	0.0098643	0.99213	0.998071	FALSE	FALSE
7913	ENSG00000116584	ARHGEF2	1	q22	155946851	156007070	0.00907483	0.992759	0.99851	FALSE	FALSE
7914	ENSG00000138688	KIAA1109	4	q27	122152333	122362758	0.00896594	0.992846	0.998536	FALSE	FALSE
7915	ENSG00000119227	PIGZ	3	q29	196946343	196969060	0.00872419	0.993039	1.00752	FALSE	FALSE
7916	ENSG00000267680	ZNF224	19	q13.31	44094339	44109886	0.0086316	0.993113	0.998555	FALSE	FALSE
7917	ENSG00000075234	TTC38	22	q13.31	46267961	46294008	0.00850088	0.993217	1.00741	FALSE	FALSE
7918	ENSG00000130755	GMFG	19	q13.2	39328353	39342372	0.00842616	0.993277	0.998594	FALSE	FALSE
7919	ENSG00000101654	RNMT	18	p11.21	13726660	13764558	0.00823685	0.993428	1.00726	FALSE	FALSE
7920	ENSG00000223510	CDRT15	17	p12	14235673	14236862	0.0082162	0.993444	0.998594	FALSE	FALSE
7921	ENSG00000114021	NIT2	3	q12.2	100334701	100361635	0.00774704	0.993819	0.998594	FALSE	FALSE
7922	ENSG00000101109	STK4	20	q13.12	44966474	45079959	0.00762276	0.993918	0.998594	FALSE	FALSE
7923	ENSG00000128626	MRPS12	19	q13.2	38930548	38933162	0.00759923	0.993937	0.998594	FALSE	FALSE
7924	ENSG00000101365	IDH3B	20	p13	2658395	2664219	0.00744909	0.994057	0.998594	FALSE	FALSE
7925	ENSG00000250510	GPR162	12	p13.31	6821545	6829972	0.00743442	0.994068	0.998594	FALSE	FALSE
7926	ENSG00000121940	CLCC1	1	p13.3	108929508	108963457	0.00726163	0.994206	0.998594	FALSE	FALSE
7927	ENSG00000166401	SERPINB8	18	q22.1	63969925	64019779	0.00702633	0.994394	0.998594	FALSE	FALSE
7928	ENSG00000116176	TPSG1	16	p13.3	1221651	1225257	0.00691433	0.994483	1.00645	FALSE	FALSE
7929	ENSG00000169851	PCDH7	4	p15.1	30720415	31146805	0.00685907	0.994527	0.998594	FALSE	FALSE
7930	ENSG00000111305	GSG1	12	p13.1	13083560	13103683	0.0067154	0.994642	0.998594	FALSE	FALSE
7931	ENSG00000255974	CYP2A6	19	q13.2	40843538	40850447	0.00656757	0.99476	0.998594	FALSE	FALSE
7932	ENSG00000117472	TSPAN1	1	p34.1	46175073	46185958	0.00600335	0.99521	0.998798	FALSE	FALSE
7933	ENSG00000109133	TMEM33	4	p13	41935120	41960572	0.00573952	0.995421	1.00558	FALSE	FALSE
7934	ENSG00000146587	RBAK	7	p22.1	5045821	5069488	0.00530502	0.995767	0.999233	FALSE	FALSE
7935	ENSG00000173230	GOLGB1	3	q13.33	121663199	121749767	0.00508976	0.995939	0.999269	FALSE	FALSE
7936	ENSG00000163508	EOMES	3	p24.1	27715949	27722711	0.00496449	0.996039	0.999269	FALSE	FALSE
7937	ENSG00000131152	AC010531.1	16	q24.2	87302876	87334273	0.00494893	0.996051	0.999269	FALSE	FALSE
7938	ENSG00000125144	MT1G	16	q13	56666731	56668065	0.00469651	0.996253	0.999296	FALSE	FALSE
7939	ENSG00000163331	DAPL1	2	q24.1	158795317	158862781	0.004683	0.996264	0.999296	FALSE	FALSE
7940	ENSG00000100890	KIAA0391	14	q13.2	35121846	35277614	0.0040682	0.996754	0.999573	FALSE	FALSE
7941	ENSG00000177721	ANXA2R	5	p12	43039081	43043170	0.00389649	0.996891	1.00423	FALSE	FALSE
7942	ENSG00000164081	TEX264	3	p21.2	51662693	51704323	0.00360629	0.997123	1.00406	FALSE	FALSE
7943	ENSG00000136271	DDX56	7	p13	44565417	44575051	0.00355092	0.997167	0.999791	FALSE	FALSE
7944	ENSG00000043355	ZIC2	13	q32.3	99981772	99986773	0.00352171	0.99719	0.999791	FALSE	FALSE
7945	ENSG00000163125	RPRD2	1	q21.2	150363091	150476566	0.00308005	0.997542	1.0037	FALSE	FALSE
7946	ENSG00000154118	JPH3	16	q24.2	87601835	87698156	0.00304322	0.997572	1.00002	FALSE	FALSE
7947	ENSG00000105607	GCDH	19	p13.13	12891026	12914207	0.00303411	0.997579	1.0037	FALSE	FALSE
7948	ENSG00000141542	RAB40B	17	q25.3	82654973	82698728	0.00292212	0.997668	1.00002	FALSE	FALSE
7949	ENSG00000239305	RNF103	2	p11.2	86603393	86623866	0.00236254	0.998115	1.00325	FALSE	FALSE
7950	ENSG00000164048	ZNF589	3	p21.31	48241100	48299253	0.00225735	0.998199	1.00043	FALSE	FALSE
7951	ENSG00000112761	WISP3	6	q21	112054072	112070969	0.00200798	0.998398	1.00057	FALSE	FALSE
7952	ENSG00000148444	COMMD3	10	p12.2	22315974	22320308	0.00164086	0.998691	1.0028	FALSE	FALSE
7953	ENSG00000166823	MESP1	15	q26.1	89748661	89751310	0.00121462	0.999031	1.00258	FALSE	FALSE
7954	ENSG00000139343	SNRPF	12	q23.1	95858928	95903828	0.000852861	0.99932	1.0013	FALSE	FALSE
7955	ENSG00000011198	ABHD5	3	p21.33	43690108	43734371	0.000156352	0.999875	1.0018	FALSE	FALSE
7956	ENSG00000110321	EIF4G2	11	p15.4	10797050	10809110	-4.36028e-07	1	1.00186	FALSE	FALSE
7957	ENSG00000206557	TRIM71	3	p22.3	32818018	32897826	-0.000579059	0.999538	1.00226	FALSE	FALSE
7958	ENSG00000120217	CD274	9	p24.1	5450503	5470566	-0.000850256	0.999322	1.00238	FALSE	FALSE
7959	ENSG00000176788	BASP1	5	p15.1	17065598	17276843	-0.000881662	0.999297	1.00238	FALSE	FALSE
7960	ENSG00000189120	SP6	17	q21.32	47844908	47855874	-0.00108115	0.999137	1.00118	FALSE	FALSE
7961	ENSG00000196704	AMZ2	17	q24.2	68247574	68257164	-0.00117507	0.999062	1.00117	FALSE	FALSE
7962	ENSG00000197561	ELANE	19	p13.3	851014	856247	-0.00137929	0.998899	1.00265	FALSE	FALSE
7963	ENSG00000085840	ORC1	1	p32.3	52372829	52404459	-0.00198486	0.998416	1.00301	FALSE	FALSE
7964	ENSG00000167094	TTC16	9	q34.11	127716066	127731600	-0.00231632	0.998152	1.00043	FALSE	FALSE
7965	ENSG00000170445	HARS	5	q31.3	140673904	140691862	-0.00297263	0.997628	1.00002	FALSE	FALSE
7966	ENSG00000104763	ASAH1	8	p22	18055992	18084998	-0.00308843	0.997536	1.00002	FALSE	FALSE
7967	ENSG00000144711	IQSEC1	3	p25.1	12897220	13283281	-0.00391456	0.996877	0.999601	FALSE	FALSE
7968	ENSG00000012048	BRCA1	17	q21.31	43044295	43170245	-0.00402699	0.996787	0.999573	FALSE	FALSE
7969	ENSG00000257591	ZNF625	19	p13.2	12142090	12156729	-0.00426038	0.996601	0.99951	FALSE	FALSE
7970	ENSG00000144895	EIF2A	3	q25.1	150546678	150584242	-0.0043556	0.996525	0.999496	FALSE	FALSE
7971	ENSG00000174151	CYB561D1	1	p13.3	109494052	109502932	-0.00447627	0.996428	1.00463	FALSE	FALSE
7972	ENSG00000083814	ZNF671	19	q13.43	57719751	57727624	-0.00473411	0.996223	0.999296	FALSE	FALSE
7973	ENSG00000100697	DICER1	14	q32.13	95086228	95158010	-0.00519988	0.995851	0.999255	FALSE	FALSE
7974	ENSG00000010610	CD4	12	p13.31	6786858	6820808	-0.00587743	0.995311	0.998836	FALSE	FALSE
7975	ENSG00000137267	TUBB2A	6	p25.2	3153669	3157526	-0.0061217	0.995116	0.998765	FALSE	FALSE
7976	ENSG00000261147	AC091167.2	15	q26.1	90249556	90272208	-0.00622306	0.995035	0.998746	FALSE	FALSE
7977	ENSG00000129128	SPCS3	4	q34.2	176319964	176332245	-0.00642192	0.994876	0.998649	FALSE	FALSE
7978	ENSG00000005469	CROT	7	q21.12	87345681	87399795	-0.00657544	0.994754	0.998594	FALSE	FALSE
7979	ENSG00000167291	TBC1D16	17	q25.3	79932343	80035848	-0.00658471	0.994746	0.998594	FALSE	FALSE
7980	ENSG00000005075	POLR2J	7	q22.1	102473118	102478907	-0.006721	0.994637	0.998594	FALSE	FALSE
7981	ENSG00000136999	NOV	8	q24.12	119416306	119424353	-0.00677874	0.994591	0.998594	FALSE	FALSE
7982	ENSG00000083457	ITGAE	17	p13.2	3714628	3801243	-0.00698441	0.994427	0.998594	FALSE	FALSE
7983	ENSG00000071462	BUD23	7	q11.23	73683025	73705161	-0.00707944	0.994351	0.998594	FALSE	FALSE
7984	ENSG00000133059	DSTYK	1	q32.1	205142505	205211566	-0.00708657	0.994346	1.00653	FALSE	FALSE
7985	ENSG00000088827	SIGLEC1	20	p13	3686970	3707128	-0.00741093	0.994087	0.998594	FALSE	FALSE
7986	ENSG00000116898	MRPS15	1	p34.3	36455718	36464437	-0.0074137	0.994085	0.998594	FALSE	FALSE
7987	ENSG00000214290	COLCA2	11	q23.1	111298555	111308735	-0.00745484	0.994052	0.998594	FALSE	FALSE
7988	ENSG00000119969	HELLS	10	q23.33	94501434	94613905	-0.00752088	0.993999	0.998594	FALSE	FALSE
7989	ENSG00000100784	RPS6KA5	14	q32.11	90847862	91060636	-0.00776398	0.993805	0.998594	FALSE	FALSE
7990	ENSG00000164053	ATRIP	3	p21.31	48446710	48467645	-0.00802614	0.993596	0.998594	FALSE	FALSE
7991	ENSG00000213934	HBG1	11	p15.4	5248079	5249859	-0.00807921	0.993554	1.00723	FALSE	FALSE
7992	ENSG00000143228	NUF2	1	q23.3	163266576	163355764	-0.00810565	0.993533	0.998594	FALSE	FALSE
7993	ENSG00000139324	TMTC3	12	q21.32	88142296	88199887	-0.00812878	0.993514	1.00723	FALSE	FALSE
7994	ENSG00000113141	IK	5	q31.3	140647058	140662479	-0.00819352	0.993463	0.998594	FALSE	FALSE
7995	ENSG00000112541	PDE10A	6	q27	165327287	165988078	-0.00872395	0.993039	0.998543	FALSE	FALSE
7996	ENSG00000149809	TM7SF2	11	q13.1	65111845	65116384	-0.00879244	0.992985	0.998543	FALSE	FALSE
7997	ENSG00000119699	TGFB3	14	q24.3	75958099	75982991	-0.00885647	0.992934	0.998543	FALSE	FALSE
7998	ENSG00000138709	LARP1B	4	q28.2	128061268	128222931	-0.00888535	0.992911	1.00759	FALSE	FALSE
7999	ENSG00000204897	KRT25	17	q21.2	40748021	40755332	-0.00963683	0.992311	0.998122	FALSE	FALSE
8000	ENSG00000103194	USP10	16	q24.1	84699978	84779922	-0.00977774	0.992199	0.998071	FALSE	FALSE
8001	ENSG00000116030	SUMO1	2	q33.1	202206180	202238608	-0.00978829	0.99219	0.998071	FALSE	FALSE
8002	ENSG00000214013	GANC	15	q15.1	42273233	42356935	-0.00985945	0.992133	0.998071	FALSE	FALSE
8003	ENSG00000157326	DHRS4	14	q11.2	23953586	23969279	-0.00991221	0.992091	0.998071	FALSE	FALSE
8004	ENSG00000167754	KLK5	19	q13.41	50943303	50953093	-0.01002	0.992005	0.998071	FALSE	FALSE
8005	ENSG00000112038	OPRM1	6	q25.2	154010496	154246867	-0.0106668	0.991489	0.998071	FALSE	FALSE
8006	ENSG00000183508	TENT5C	1	p12	117605934	117628372	-0.0108748	0.991323	0.998061	FALSE	FALSE
8007	ENSG00000115977	AAK1	2	p13.3	69457997	69674349	-0.0109181	0.991289	0.998061	FALSE	FALSE
8008	ENSG00000160883	HK3	5	q35.2	176880869	176899332	-0.0110126	0.991213	0.998061	FALSE	FALSE
8009	ENSG00000101751	POLI	18	q21.2	54269404	54321266	-0.0114089	0.990897	0.997943	FALSE	FALSE
8010	ENSG00000136986	DERL1	8	q24.13	123013164	123042423	-0.0115336	0.990798	1.00958	FALSE	FALSE
8011	ENSG00000185271	KLHL33	14	q11.2	20425852	20436158	-0.0118295	0.990562	0.997724	FALSE	FALSE
8012	ENSG00000123636	BAZ2B	2	q24.2	159318979	159616692	-0.0118863	0.990516	0.997724	FALSE	FALSE
8013	ENSG00000149357	LAMTOR1	11	q13.4	72085895	72103387	-0.0126501	0.989907	0.997257	FALSE	FALSE
8014	ENSG00000181215	C4orf50	4	p16.1	5897373	6200555	-0.0127497	0.989827	0.997239	FALSE	FALSE
8015	ENSG00000134775	FHOD3	18	q12.2	36297714	36780055	-0.0127799	0.989803	0.997239	FALSE	FALSE
8016	ENSG00000100577	GSTZ1	14	q24.3	77320884	77331597	-0.0128994	0.989708	0.997239	FALSE	FALSE
8017	ENSG00000138639	ARHGAP24	4	q21.23	85475114	86002670	-0.0131825	0.989482	0.997077	FALSE	FALSE
8018	ENSG00000170439	METTL7B	12	q13.2	55681546	55684611	-0.0132576	0.989422	0.997077	FALSE	FALSE
8019	ENSG00000112818	MEP1A	6	p12.3	46793390	46839782	-0.0133484	0.98935	0.997069	FALSE	FALSE
8020	ENSG00000197982	C1orf122	1	p34.3	37806979	37809454	-0.0135338	0.989202	0.996985	FALSE	FALSE
8021	ENSG00000115828	QPCT	2	p22.2	37342827	37373322	-0.0135896	0.989157	0.996985	FALSE	FALSE
8022	ENSG00000134207	SYT6	1	p13.2	114089291	114153919	-0.0139858	0.988841	0.996929	FALSE	FALSE
8023	ENSG00000011590	ZBTB32	19	q13.12	35704527	35717038	-0.0139972	0.988832	0.996929	FALSE	FALSE
8024	ENSG00000100453	GZMB	14	q12	24630954	24634267	-0.0140362	0.988801	0.996929	FALSE	FALSE
8025	ENSG00000134970	TMED7	5	q22.3	115613508	115632992	-0.0142775	0.988609	0.996881	FALSE	FALSE
8026	ENSG00000052126	PLEKHA5	12	p12.3	19129752	19376400	-0.0142831	0.988604	0.996881	FALSE	FALSE
8027	ENSG00000198944	SOWAHA	5	q31.1	132813587	132816797	-0.0145196	0.988415	0.996811	FALSE	FALSE
8028	ENSG00000143924	EML4	2	p21	42169350	42332548	-0.0157906	0.987401	1.01279	FALSE	FALSE
8029	ENSG00000146555	SDK1	7	p22.2	3301448	4269000	-0.0159557	0.98727	0.995842	FALSE	FALSE
8030	ENSG00000124749	COL21A1	6	p12.1	56056590	56394094	-0.0163393	0.986964	0.995653	FALSE	FALSE
8031	ENSG00000130147	SH3BP4	2	q37.2	234951973	235055714	-0.0169637	0.986466	0.995342	FALSE	FALSE
8032	ENSG00000255245	FXYD6-FXYD2	11	q23.3	117820163	117876667	-0.0171033	0.986354	0.995292	FALSE	FALSE
8033	ENSG00000082512	TRAF5	1	q32.3	211326615	211374946	-0.0171375	0.986327	0.995292	FALSE	FALSE
8034	ENSG00000186714	CCDC73	11	p13	32602246	32794658	-0.0173767	0.986136	0.995228	FALSE	FALSE
8035	ENSG00000196805	SPRR2B	1	q21.3	153070224	153070840	-0.0178957	0.985722	0.994965	FALSE	FALSE
8036	ENSG00000100105	PATZ1	22	q12.2	31325804	31346232	-0.0188342	0.984973	0.994458	FALSE	FALSE
8037	ENSG00000152315	KCNK13	14	q32.11	90061765	90185857	-0.0194429	0.984488	0.99403	FALSE	FALSE
8038	ENSG00000139151	PLCZ1	12	p12.3	18683169	18738100	-0.0195834	0.984376	0.993979	FALSE	FALSE
8039	ENSG00000101695	RNF125	18	q12.1	32018372	32073213	-0.019712	0.984273	0.993937	FALSE	FALSE
8040	ENSG00000048028	USP28	11	q23.2	113797874	113875570	-0.0198208	0.984186	0.993912	FALSE	FALSE
8041	ENSG00000145949	MYLK4	6	p25.2	2663629	2750966	-0.0198924	0.984129	0.993912	FALSE	FALSE
8042	ENSG00000182667	NTM	11	q25	131370478	132336822	-0.0199868	0.984054	0.993912	FALSE	FALSE
8043	ENSG00000099204	ABLIM1	10	q25.3	114431113	114685003	-0.020077	0.983982	1.01608	FALSE	FALSE
8044	ENSG00000008405	CRY1	12	q23.3	106991364	107093829	-0.0201138	0.983953	0.993912	FALSE	FALSE
8045	ENSG00000136697	IL1F10	2	q14.1	113067970	113075850	-0.0201784	0.983901	0.993912	FALSE	FALSE
8046	ENSG00000122218	COPA	1	q23.2	160288686	160343400	-0.0206809	0.9835	0.993716	FALSE	FALSE
8047	ENSG00000132031	MATN3	2	p24.1	19992111	20012694	-0.0207069	0.983479	0.993716	FALSE	FALSE
8048	ENSG00000006555	TTC22	1	p32.3	54779712	54801267	-0.0207705	0.983429	0.993716	FALSE	FALSE
8049	ENSG00000114861	FOXP1	3	p13	70952817	71583993	-0.0213988	0.982928	0.993538	FALSE	FALSE
8050	ENSG00000183840	GPR39	2	q21.2	132416574	132646559	-0.0214211	0.98291	0.993538	FALSE	FALSE
8051	ENSG00000060709	RIMBP2	12	q24.33	130396137	130716281	-0.0214818	0.982861	0.993538	FALSE	FALSE
8052	ENSG00000203786	KPRP	1	q21.3	152759561	152762052	-0.0214904	0.982854	0.993538	FALSE	FALSE
8053	ENSG00000168952	STXBP6	14	q12	24809656	25050297	-0.0223783	0.982146	0.993156	FALSE	FALSE
8054	ENSG00000144381	HSPD1	2	q33.1	197486581	197516737	-0.0226401	0.981937	0.993007	FALSE	FALSE
8055	ENSG00000181234	TMEM132C	12	q24.32	128267403	128707915	-0.0226436	0.981935	0.993007	FALSE	FALSE
8056	ENSG00000253846	PCDHGA10	5	q31.3	141412987	141512979	-0.0229007	0.981729	0.993007	FALSE	FALSE
8057	ENSG00000101445	PPP1R16B	20	q11.23	38805705	38923024	-0.0230414	0.981617	0.993007	FALSE	FALSE
8058	ENSG00000119599	DCAF4	14	q24.2	72926332	72959703	-0.0244195	0.980518	0.992504	FALSE	FALSE
8059	ENSG00000148344	PTGES	9	q34.11	129738331	129753047	-0.0251836	0.979909	0.992272	FALSE	FALSE
8060	ENSG00000168792	ABHD15	17	q11.2	29560547	29567137	-0.0252197	0.97988	0.992272	FALSE	FALSE
8061	ENSG00000155926	SLA	8	q24.22	133036724	133103054	-0.0256015	0.979575	0.992172	FALSE	FALSE
8062	ENSG00000182463	TSHZ2	20	q13.2	52972407	53495330	-0.0266244	0.978759	0.991719	FALSE	FALSE
8063	ENSG00000170956	CEACAM3	19	q13.2	41796437	41811553	-0.0269321	0.978514	0.991595	FALSE	FALSE
8064	ENSG00000242950	ERVW-1	7	q21.2	92468380	92477986	-0.0271966	0.978303	0.991567	FALSE	FALSE
8065	ENSG00000155918	RAET1L	6	q25.1	150018334	150025532	-0.0272432	0.978266	0.991567	FALSE	FALSE
8066	ENSG00000088682	COQ9	16	q21	57447425	57461275	-0.0274539	0.978098	0.991484	FALSE	FALSE
8067	ENSG00000136155	SCEL	13	q22.3	77535674	77645263	-0.0280187	0.977647	0.991089	FALSE	FALSE
8068	ENSG00000081923	ATP8B1	18	q21.31	57646426	57803315	-0.0283683	0.977368	0.990917	FALSE	FALSE
8069	ENSG00000267216	AC020915.1	19	q13.43	58278966	58315197	-0.0284656	0.977291	0.990915	FALSE	FALSE
8070	ENSG00000005020	SKAP2	7	p15.2	26667062	26995239	-0.0286077	0.977177	0.990862	FALSE	FALSE
8071	ENSG00000123119	NECAB1	8	q21.3	90791550	90959408	-0.02862	0.977168	0.990862	FALSE	FALSE
8072	ENSG00000189241	TSPYL1	6	q22.1	116276578	116279903	-0.0286793	0.97712	0.990862	FALSE	FALSE
8073	ENSG00000101146	RAE1	20	q13.31	57351010	57379211	-0.0286801	0.97712	0.990862	FALSE	FALSE
8074	ENSG00000165046	LETM2	8	p11.23	38386207	38409527	-0.0291971	0.976707	0.990696	FALSE	FALSE
8075	ENSG00000105290	APLP1	19	q13.12	35867899	35879791	-0.0296046	0.976382	0.990491	FALSE	FALSE
8076	ENSG00000222014	RAB6C	2	q21.1	129979664	129982738	-0.029635	0.976358	0.990491	FALSE	FALSE
8077	ENSG00000163081	CCDC140	2	q36.1	222298147	222305217	-0.0298579	0.97618	0.990433	FALSE	FALSE
8078	ENSG00000153832	FBXO36	2	q36.3	229922302	230013109	-0.0301756	0.975927	0.990278	FALSE	FALSE
8079	ENSG00000063127	SLC6A16	19	q13.33	49289638	49325225	-0.0305076	0.975662	0.990072	FALSE	FALSE
8080	ENSG00000188191	PRKAR1B	7	p22.3	549197	727650	-0.0305718	0.975611	0.990072	FALSE	FALSE
8081	ENSG00000166822	TMEM170A	16	q23.1	75443054	75465497	-0.0305845	0.975601	0.990072	FALSE	FALSE
8082	ENSG00000100744	GSKIP	14	q32.2	96363452	96387288	-0.0307621	0.975459	0.990072	FALSE	FALSE
8083	ENSG00000260903	XKR7	20	q11.21	31968002	32003387	-0.0309745	0.97529	0.990005	FALSE	FALSE
8084	ENSG00000127824	TUBA4A	2	q35	219249711	219278170	-0.0314404	0.974918	0.989877	FALSE	FALSE
8085	ENSG00000221821	C6orf226	6	p21.1	42890265	42890816	-0.0319877	0.974482	0.989664	FALSE	FALSE
8086	ENSG00000143158	MPC2	1	q24.2	167916729	167937040	-0.0320885	0.974401	0.989664	FALSE	FALSE
8087	ENSG00000174611	KY	3	q22.2	134603138	134651636	-0.0323737	0.974174	0.989664	FALSE	FALSE
8088	ENSG00000111252	SH2B3	12	q24.12	111405948	111451623	-0.0325481	0.974035	0.989664	FALSE	FALSE
8089	ENSG00000125266	EFNB2	13	q33.3	106489731	106535662	-0.032629	0.97397	0.989664	FALSE	FALSE
8090	ENSG00000060642	PIGV	1	p36.11	26787472	26798398	-0.0326812	0.973929	0.989664	FALSE	FALSE
8091	ENSG00000165113	GKAP1	9	q21.32	83739421	83829516	-0.0330998	0.973595	0.989591	FALSE	FALSE
8092	ENSG00000113810	SMC4	3	q25.33	160399274	160434962	-0.0331154	0.973583	1.02642	FALSE	FALSE
8093	ENSG00000163655	GMPS	3	q25.31	155870536	155944026	-0.0333447	0.9734	0.989517	FALSE	FALSE
8094	ENSG00000113742	CPEB4	5	q35.2	173888280	173961976	-0.0334112	0.973347	0.989517	FALSE	FALSE
8095	ENSG00000163382	NAXE	1	q22	156591762	156594299	-0.0334378	0.973325	0.989517	FALSE	FALSE
8096	ENSG00000186094	AGBL4	1	p33	48532855	50023913	-0.033936	0.972928	0.989408	FALSE	FALSE
8097	ENSG00000160678	S100A1	1	q21.3	153627926	153632039	-0.0339419	0.972923	0.989408	FALSE	FALSE
8098	ENSG00000142227	EMP3	19	q13.33	48321509	48330553	-0.0341761	0.972737	0.989408	FALSE	FALSE
8099	ENSG00000124257	NEURL2	20	q13.12	45888625	45891287	-0.0345928	0.972404	0.989408	FALSE	FALSE
8100	ENSG00000181031	RPH3AL	17	p13.3	212389	386254	-0.0346425	0.972365	0.989408	FALSE	FALSE
8101	ENSG00000115226	FNDC4	2	p23.3	27491883	27495245	-0.0348999	0.97216	0.989377	FALSE	FALSE
8102	ENSG00000079257	LXN	3	q25.32	158645822	158672693	-0.0354547	0.971717	0.98913	FALSE	FALSE
8103	ENSG00000183347	GBP6	1	p22.2	89364058	89386461	-0.0354862	0.971692	0.98913	FALSE	FALSE
8104	ENSG00000085511	MAP3K4	6	q26	160991727	161117385	-0.0355802	0.971617	0.98913	FALSE	FALSE
8105	ENSG00000124596	OARD1	6	p21.1	41033627	41097787	-0.0356249	0.971581	0.98913	FALSE	FALSE
8106	ENSG00000158869	FCER1G	1	q23.3	161215234	161220699	-0.0359671	0.971309	0.989081	FALSE	FALSE
8107	ENSG00000143374	TARS2	1	q21.2	150487364	150507609	-0.0361394	0.971171	0.989057	FALSE	FALSE
8108	ENSG00000141027	NCOR1	17	p11.2	16029157	16218185	-0.0363553	0.970999	0.988944	FALSE	FALSE
8109	ENSG00000120337	TNFSF18	1	q25.1	173039960	173050963	-0.0367284	0.970702	0.988704	FALSE	FALSE
8110	ENSG00000109943	CRTAM	11	q24.1	122838500	122872639	-0.0368442	0.970609	0.988672	FALSE	FALSE
8111	ENSG00000118271	TTR	18	q12.1	31557010	31599021	-0.0369512	0.970524	0.988648	FALSE	FALSE
8112	ENSG00000132517	SLC52A1	17	p13.2	5032600	5052009	-0.0371723	0.970348	0.988648	FALSE	FALSE
8113	ENSG00000131951	LRRC9	14	q23.1	59919713	60063559	-0.0371743	0.970346	0.988648	FALSE	FALSE
8114	ENSG00000135406	PRPH	12	q13.12	49293252	49298686	-0.0372699	0.97027	0.988648	FALSE	FALSE
8115	ENSG00000101577	LPIN2	18	p11.31	2916994	3013315	-0.0375949	0.970011	0.988624	FALSE	FALSE
8116	ENSG00000011028	MRC2	17	q23.2	62627401	62693597	-0.0379605	0.969719	0.988451	FALSE	FALSE
8117	ENSG00000111266	DUSP16	12	p13.2	12474210	12562383	-0.0383303	0.969424	0.988338	FALSE	FALSE
8118	ENSG00000126653	NSRP1	17	q11.2	30115521	30186475	-0.0383606	0.9694	0.988338	FALSE	FALSE
8119	ENSG00000113368	LMNB1	5	q23.2	126776623	126837020	-0.0388303	0.969026	0.988259	FALSE	FALSE
8120	ENSG00000130764	LRRC47	1	p36.32	3778558	3796504	-0.0388485	0.969011	0.988259	FALSE	FALSE
8121	ENSG00000158525	CPA5	7	q32.2	130344816	130368730	-0.0388582	0.969003	0.988259	FALSE	FALSE
8122	ENSG00000156411	ATP5MPL	14	q32.33	103912288	103928269	-0.0391126	0.968801	0.988259	FALSE	FALSE
8123	ENSG00000110934	BIN2	12	q13.13	51281038	51324668	-0.0395291	0.968469	0.988112	FALSE	FALSE
8124	ENSG00000127980	PEX1	7	q21.2	92487020	92528531	-0.04054	0.967663	0.987727	FALSE	FALSE
8125	ENSG00000173950	XXYLT1	3	q29	195068279	195271167	-0.0408193	0.96744	0.987562	FALSE	FALSE
8126	ENSG00000170786	SDR16C5	8	q12.1	56300010	56320776	-0.0414023	0.966975	0.987337	FALSE	FALSE
8127	ENSG00000006377	DLX6	7	q21.3	97005548	97011039	-0.0415205	0.966881	0.987303	FALSE	FALSE
8128	ENSG00000139133	ALG10	12	p11.1	34022281	34029694	-0.0418879	0.966588	0.987219	FALSE	FALSE
8129	ENSG00000115718	PROC	2	q14.3	127418427	127429246	-0.0424624	0.96613	0.986973	FALSE	FALSE
8130	ENSG00000122644	ARL4A	7	p21.3	12686856	12690934	-0.0424649	0.966128	0.986973	FALSE	FALSE
8131	ENSG00000128408	RIBC2	22	q13.31	45413691	45432496	-0.0429472	0.965744	0.986766	FALSE	FALSE
8132	ENSG00000131558	EXOC4	7	q33	133253073	134066589	-0.0432803	0.965478	0.98662	FALSE	FALSE
8133	ENSG00000170608	FOXA3	19	q13.32	45863989	45873797	-0.0432974	0.965464	0.98662	FALSE	FALSE
8134	ENSG00000180806	HOXC9	12	q13.13	53994895	54003337	-0.0433974	0.965385	0.98662	FALSE	FALSE
8135	ENSG00000146755	TRIM50	7	q11.23	73312539	73328082	-0.0434684	0.965328	0.98662	FALSE	FALSE
8136	ENSG00000108018	SORCS1	10	q25.1	106573663	107164534	-0.0437918	0.96507	0.98654	FALSE	FALSE
8137	ENSG00000113013	HSPA9	5	q31.2	138553756	138575724	-0.0438556	0.965019	0.98654	FALSE	FALSE
8138	ENSG00000169962	TAS1R3	1	p36.33	1331314	1335306	-0.044172	0.964767	0.986455	FALSE	FALSE
8139	ENSG00000268500	AC018755.2	19	q13.41	51612091	51646889	-0.0445416	0.964473	0.986296	FALSE	FALSE
8140	ENSG00000184371	CSF1	1	p13.3	109910242	109930992	-0.0446319	0.964401	0.986296	FALSE	FALSE
8141	ENSG00000169900	PYDC1	16	p11.2	31215962	31217359	-0.044964	0.964136	0.986271	FALSE	FALSE
8142	ENSG00000100968	NFATC4	14	q12	24365673	24379604	-0.0455412	0.963676	0.985963	FALSE	FALSE
8143	ENSG00000169193	CCDC126	7	p15.3	23597379	23644708	-0.0458999	0.96339	0.985779	FALSE	FALSE
8144	ENSG00000182885	ADGRG3	16	q21	57668187	57689378	-0.0460048	0.963306	0.985779	FALSE	FALSE
8145	ENSG00000102796	DHRS12	13	q14.3	51767993	51804157	-0.0461247	0.963211	0.985779	FALSE	FALSE
8146	ENSG00000137473	TTC29	4	q31.22	146706638	146945882	-0.0462976	0.963073	0.985779	FALSE	FALSE
8147	ENSG00000165076	PRSS37	7	q34	141836286	141841487	-0.0463869	0.963002	0.985779	FALSE	FALSE
8148	ENSG00000181577	C6orf223	6	p21.1	44000580	44005958	-0.0465992	0.962833	0.985779	FALSE	FALSE
8149	ENSG00000186340	THBS2	6	q27	169215780	169254044	-0.0466116	0.962823	0.985779	FALSE	FALSE
8150	ENSG00000178573	MAF	16	q23.2	79585843	79600714	-0.0467888	0.962682	0.985779	FALSE	FALSE
8151	ENSG00000140750	ARHGAP17	16	p12.1	24919385	25015666	-0.0480982	0.961638	0.985189	FALSE	FALSE
8152	ENSG00000006607	FARP2	2	q37.3	241356243	241494841	-0.0482426	0.961523	0.985134	FALSE	FALSE
8153	ENSG00000261796	ISY1-RAB43	3	q21.3	129087575	129161036	-0.048594	0.961243	0.984909	FALSE	FALSE
8154	ENSG00000135241	PNPLA8	7	q31.1	108470422	108569666	-0.0487996	0.961079	0.984903	FALSE	FALSE
8155	ENSG00000164164	OTUD4	4	q31.21	145110838	145180161	-0.0488384	0.961048	0.984903	FALSE	FALSE
8156	ENSG00000243317	STMP1	7	q33	135662496	135693418	-0.0497779	0.960299	0.984505	FALSE	FALSE
8157	ENSG00000143365	RORC	1	q21.3	151806071	151831872	-0.0498613	0.960233	0.984499	FALSE	FALSE
8158	ENSG00000114450	GNB4	3	q26.33	179396089	179451590	-0.0499155	0.96019	0.984499	FALSE	FALSE
8159	ENSG00000168026	TTC21A	3	p22.2	39107704	39138903	-0.0500004	0.960122	0.984499	FALSE	FALSE
8160	ENSG00000160207	HSF2BP	21	q22.3	43529192	43659493	-0.0500787	0.96006	0.984499	FALSE	FALSE
8161	ENSG00000049245	VAMP3	1	p36.23	7771269	7781432	-0.0504549	0.95976	0.984499	FALSE	FALSE
8162	ENSG00000121289	CEP89	19	q13.11	32875925	32971991	-0.0506589	0.959597	0.984499	FALSE	FALSE
8163	ENSG00000012232	EXTL3	8	p21.1	28600469	28755599	-0.0507973	0.959487	0.984499	FALSE	FALSE
8164	ENSG00000221883	ARIH2OS	3	p21.31	48917782	48919385	-0.0508096	0.959477	0.984499	FALSE	FALSE
8165	ENSG00000137076	TLN1	9	p13.3	35696948	35732395	-0.0508916	0.959412	0.984499	FALSE	FALSE
8166	ENSG00000172673	THEMIS	6	q22.33	127708072	127918631	-0.0512666	0.959113	0.984414	FALSE	FALSE
8167	ENSG00000139926	FRMD6	14	q22.1	51489100	51730727	-0.051989	0.958537	0.984198	FALSE	FALSE
8168	ENSG00000273171	AC002094.3	17	q11.2	28364288	28368012	-0.0520351	0.958501	0.984198	FALSE	FALSE
8169	ENSG00000134575	ACP2	11	p11.2	47239302	47248906	-0.0521558	0.958405	0.984187	FALSE	FALSE
8170	ENSG00000172771	EFCAB12	3	q21.3	129401321	129428651	-0.0522092	0.958362	0.984187	FALSE	FALSE
8171	ENSG00000105821	DNAJC2	7	q22.1	103312474	103344873	-0.0522408	0.958337	0.984187	FALSE	FALSE
8172	ENSG00000171291	ZNF439	19	p13.2	11848726	11883750	-0.0526655	0.957998	0.984146	FALSE	FALSE
8173	ENSG00000256950	AC069503.2	12	q24.31	121888809	121921470	-0.0529125	0.957802	0.984069	FALSE	FALSE
8174	ENSG00000213424	KRT222	17	q21.2	40654665	40665181	-0.0531651	0.9576	0.983924	FALSE	FALSE
8175	ENSG00000167065	DUSP18	22	q12.2	30652051	30667890	-0.0533883	0.957423	0.983804	FALSE	FALSE
8176	ENSG00000151025	GPR158	10	p12.1	25174802	25602226	-0.0543636	0.956645	0.983256	FALSE	FALSE
8177	ENSG00000128422	KRT17	17	q21.2	41619441	41624842	-0.0548105	0.956289	0.983015	FALSE	FALSE
8178	ENSG00000143153	ATP1B1	1	q24.2	169105697	169132722	-0.05498	0.956154	0.982939	FALSE	FALSE
8179	ENSG00000146872	TLK2	17	q23.2	62458658	62615481	-0.0551751	0.955999	0.982842	FALSE	FALSE
8180	ENSG00000121316	PLBD1	12	p13.1	14503661	14568349	-0.0554517	0.955779	0.982741	FALSE	FALSE
8181	ENSG00000188257	PLA2G2A	1	p36.13	19975431	19980416	-0.0562109	0.955174	0.982244	FALSE	FALSE
8182	ENSG00000198848	CES1	16	q12.2	55802851	55833337	-0.056377	0.955041	0.98217	FALSE	FALSE
8183	ENSG00000152463	OLAH	10	p13	15032227	15073852	-0.0563811	0.955038	0.98217	FALSE	FALSE
8184	ENSG00000198846	TOX	8	q12.1	58805418	59119208	-0.0564852	0.954955	0.98217	FALSE	FALSE
8185	ENSG00000108883	EFTUD2	17	q21.31	44849943	44899662	-0.05649	0.954951	0.98217	FALSE	FALSE
8186	ENSG00000129559	NEDD8	14	q12	24216852	24232454	-0.0565245	0.954924	0.98217	FALSE	FALSE
8187	ENSG00000120539	MASTL	10	p12.1	27154824	27186924	-0.0568206	0.954688	0.98217	FALSE	FALSE
8188	ENSG00000149506	ZP1	11	q12.2	60867562	60875693	-0.0569246	0.954605	0.98217	FALSE	FALSE
8189	ENSG00000183090	FREM3	4	q31.21	143577302	143700675	-0.0573789	0.954243	0.982037	FALSE	FALSE
8190	ENSG00000166435	XRRA1	11	q13.4	74807739	74949200	-0.0577171	0.953974	0.981823	FALSE	FALSE
8191	ENSG00000146909	NOM1	7	q36.3	156949723	156973182	-0.0577766	0.953927	0.981823	FALSE	FALSE
8192	ENSG00000109881	CCDC34	11	p14.1	27330827	27363868	-0.0580892	0.953678	0.981643	FALSE	FALSE
8193	ENSG00000122965	RBM19	12	q24.21	113816738	113966371	-0.0581267	0.953648	0.981643	FALSE	FALSE
8194	ENSG00000003989	SLC7A2	8	p22	17497088	17570573	-0.0582093	0.953582	0.981643	FALSE	FALSE
8195	ENSG00000197766	CFD	19	p13.3	859643	863630	-0.0582783	0.953527	0.981643	FALSE	FALSE
8196	ENSG00000091317	CMTM6	3	p22.3	32481312	32503408	-0.0585505	0.95331	0.981578	FALSE	FALSE
8197	ENSG00000272636	DOC2B	17	p13.3	142789	181636	-0.0586597	0.953223	0.981551	FALSE	FALSE
8198	ENSG00000170291	ELP5	17	p13.1	7251416	7259940	-0.0588032	0.953109	0.981495	FALSE	FALSE
8199	ENSG00000169919	GUSB	7	q11.21	65960684	65982314	-0.0588542	0.953068	0.981495	FALSE	FALSE
8200	ENSG00000107185	RGP1	9	p13.3	35749287	35758575	-0.0591011	0.952872	0.981479	FALSE	FALSE
8201	ENSG00000145979	TBC1D7	6	p24.1	13266542	13328583	-0.0591968	0.952795	0.981479	FALSE	FALSE
8202	ENSG00000172007	RAB33B	4	q31.1	139453232	139476609	-0.0592413	0.95276	0.981479	FALSE	FALSE
8203	ENSG00000122188	LAX1	1	q32.1	203765176	203776233	-0.0593058	0.952709	0.981479	FALSE	FALSE
8204	ENSG00000189376	C8orf76	8	q24.13	123219957	123241398	-0.0594372	0.952604	0.981476	FALSE	FALSE
8205	ENSG00000269237	AC010615.4	19	p12	21405159	21491266	-0.0599364	0.952206	0.981192	FALSE	FALSE
8206	ENSG00000174640	SLCO2A1	3	q22.2	133928145	134052184	-0.0609841	0.951372	0.980645	FALSE	FALSE
8207	ENSG00000122483	CCDC18	1	p22.1	93179919	93278730	-0.0615789	0.950898	0.980407	FALSE	FALSE
8208	ENSG00000131015	ULBP2	6	q25.1	149942000	149949235	-0.0616236	0.950863	0.980407	FALSE	FALSE
8209	ENSG00000185966	LCE3E	1	q21.3	152565654	152566772	-0.0621609	0.950435	0.980054	FALSE	FALSE
8210	ENSG00000170949	ZNF160	19	q13.42	53066606	53103436	-0.0622018	0.950402	0.980054	FALSE	FALSE
8211	ENSG00000120798	NR2C1	12	q22	95020229	95073703	-0.062273	0.950345	0.980054	FALSE	FALSE
8212	ENSG00000171811	CFAP46	10	q26.3	132808392	132942823	-0.0632861	0.949539	0.979548	FALSE	FALSE
8213	ENSG00000072657	TRHDE	12	q21.1	72087266	72670757	-0.0636408	0.949256	0.979465	FALSE	FALSE
8214	ENSG00000180228	PRKRA	2	q31.2	178431414	178451512	-0.0636489	0.94925	0.979465	FALSE	FALSE
8215	ENSG00000213619	NDUFS3	11	p11.2	47565336	47584562	-0.0639023	0.949048	0.979465	FALSE	FALSE
8216	ENSG00000197635	DPP4	2	q24.2	161992241	162074542	-0.0640045	0.948967	0.979465	FALSE	FALSE
8217	ENSG00000183662	FAM19A1	3	p14.1	68004216	68545625	-0.0640617	0.948921	0.979465	FALSE	FALSE
8218	ENSG00000112339	HBS1L	6	q23.3	134960378	135103056	-0.0643612	0.948683	0.979373	FALSE	FALSE
8219	ENSG00000081248	CACNA1S	1	q32.1	201039512	201112566	-0.0647005	0.948412	0.979282	FALSE	FALSE
8220	ENSG00000160460	SPTBN4	19	q13.2	40466241	40576464	-0.0650988	0.948095	0.979189	FALSE	FALSE
8221	ENSG00000134186	PRPF38B	1	p13.3	108692323	108701803	-0.0652166	0.948002	0.979171	FALSE	FALSE
8222	ENSG00000110031	LPXN	11	q12.1	58526871	58578220	-0.0652408	0.947982	0.979171	FALSE	FALSE
8223	ENSG00000136193	SCRN1	7	p14.3	29920103	29990289	-0.0656224	0.947678	0.978963	FALSE	FALSE
8224	ENSG00000182185	RAD51B	14	q24.1	67819779	68730218	-0.066402	0.947058	0.978458	FALSE	FALSE
8225	ENSG00000156875	MFSD14A	1	p21.2	100038097	100083377	-0.066447	0.947022	0.978458	FALSE	FALSE
8226	ENSG00000134072	CAMK1	3	p25.3	9757342	9769992	-0.0665544	0.946936	0.978458	FALSE	FALSE
8227	ENSG00000114019	AMOTL2	3	q22.2	134355874	134375479	-0.0666001	0.9469	0.978458	FALSE	FALSE
8228	ENSG00000181830	SLC35C1	11	p11.2	45804072	45813015	-0.0669602	0.946613	0.97843	FALSE	FALSE
8229	ENSG00000181218	HIST3H2A	1	q42.13	228456979	228457873	-0.0672059	0.946418	0.978405	FALSE	FALSE
8230	ENSG00000171148	TADA3	3	p25.3	9779860	9793011	-0.0682982	0.945548	0.978015	FALSE	FALSE
8231	ENSG00000205639	MFSD2B	2	p23.3	24010081	24063321	-0.0683425	0.945513	0.978015	FALSE	FALSE
8232	ENSG00000172733	PURG	8	p12	30995802	31033715	-0.0685264	0.945367	0.978015	FALSE	FALSE
8233	ENSG00000137824	RMDN3	15	q15.1	40735884	40755851	-0.069257	0.944785	0.977537	FALSE	FALSE
8234	ENSG00000167552	TUBA1A	12	q13.12	49184796	49189324	-0.0694327	0.944645	0.977505	FALSE	FALSE
8235	ENSG00000159792	PSKH1	16	q22.1	67893272	67929678	-0.0699784	0.944211	0.977319	FALSE	FALSE
8236	ENSG00000116748	AMPD1	1	p13.2	114673090	114695618	-0.0699999	0.944194	0.977319	FALSE	FALSE
8237	ENSG00000213551	DNAJC9	10	q22.2	73183362	73248862	-0.0700028	0.944191	0.977319	FALSE	FALSE
8238	ENSG00000171060	C8orf74	8	p23.1	10672637	10700593	-0.0700904	0.944122	0.977319	FALSE	FALSE
8239	ENSG00000103769	RAB11A	15	q22.31	65726054	65891991	-0.0706464	0.943679	0.977144	FALSE	FALSE
8240	ENSG00000147684	NDUFB9	8	q24.13	124539101	124580648	-0.0710173	0.943384	0.976989	FALSE	FALSE
8241	ENSG00000205126	ACCSL	11	p11.2	44047981	44059977	-0.0711566	0.943273	0.976974	FALSE	FALSE
8242	ENSG00000047249	ATP6V1H	8	q11.23	53715557	53843558	-0.0713172	0.943145	0.976947	FALSE	FALSE
8243	ENSG00000135436	FAM186B	12	q13.12	49582885	49605639	-0.0713896	0.943088	0.976947	FALSE	FALSE
8244	ENSG00000152457	DCLRE1C	10	p13	14897359	14954432	-0.0735758	0.941348	0.975669	FALSE	FALSE
8245	ENSG00000159495	TGM7	15	q15.3	43276280	43302255	-0.0736878	0.941259	0.975669	FALSE	FALSE
8246	ENSG00000114395	CYB561D2	3	p21.31	50350695	50358460	-0.0743742	0.940713	0.975386	FALSE	FALSE
8247	ENSG00000147896	IFNK	9	p21.2	27524314	27526498	-0.0746863	0.940464	0.975254	FALSE	FALSE
8248	ENSG00000136940	PDCL	9	q33.2	122798389	122828631	-0.074755	0.94041	0.975254	FALSE	FALSE
8249	ENSG00000078487	ZCWPW1	7	q22.1	100400826	100428992	-0.0748178	0.94036	0.975254	FALSE	FALSE
8250	ENSG00000146453	PNLDC1	6	q25.3	159800249	159820704	-0.0749087	0.940287	0.975254	FALSE	FALSE
8251	ENSG00000173011	TADA2B	4	p16.1	7041899	7057952	-0.0749455	0.940258	0.975254	FALSE	FALSE
8252	ENSG00000185668	POU3F1	1	p34.3	38044611	38046794	-0.0749569	0.940249	0.975254	FALSE	FALSE
8253	ENSG00000103642	LACTB	15	q22.2	63121800	63142061	-0.0750864	0.940146	0.975254	FALSE	FALSE
8254	ENSG00000198053	SIRPA	20	p13	1894167	1940592	-0.0753033	0.939973	0.975254	FALSE	FALSE
8255	ENSG00000062716	VMP1	17	q23.1	59707192	59842255	-0.0756803	0.939673	0.975254	FALSE	FALSE
8256	ENSG00000171634	BPTF	17	q24.2	67825524	67984378	-0.0758798	0.939515	0.975209	FALSE	FALSE
8257	ENSG00000132305	IMMT	2	p11.2	86143932	86195770	-0.0760452	0.939383	0.975135	FALSE	FALSE
8258	ENSG00000064102	INTS13	12	p11.23	26905181	26938326	-0.0762039	0.939257	0.975066	FALSE	FALSE
8259	ENSG00000008438	PGLYRP1	19	q13.32	46019153	46023065	-0.0763673	0.939127	0.975053	FALSE	FALSE
8260	ENSG00000173065	FAM222B	17	q11.2	28755978	28855232	-0.0764694	0.939046	0.975035	FALSE	FALSE
8261	ENSG00000165238	WNK2	9	q22.31	93184916	93320572	-0.076719	0.938847	0.974954	FALSE	FALSE
8262	ENSG00000120471	TP53AIP1	11	q24.3	128934731	128943399	-0.0768427	0.938749	0.974915	FALSE	FALSE
8263	ENSG00000163221	S100A12	1	q21.3	153373706	153375649	-0.076949	0.938664	0.97489	FALSE	FALSE
8264	ENSG00000120068	HOXB8	17	q21.32	48611377	48614939	-0.0769538	0.93866	0.97489	FALSE	FALSE
8265	ENSG00000177125	ZBTB34	9	q33.3	126860665	126885878	-0.0772716	0.938407	0.974811	FALSE	FALSE
8266	ENSG00000187498	COL4A1	13	q34	110148963	110307233	-0.0775272	0.938204	0.974663	FALSE	FALSE
8267	ENSG00000135441	BLOC1S1	12	q13.2	55716037	55720087	-0.0776664	0.938093	0.97461	FALSE	FALSE
8268	ENSG00000121073	SLC35B1	17	q21.33	49700934	49709014	-0.0779521	0.937866	0.974597	FALSE	FALSE
8269	ENSG00000168421	RHOH	4	p14	40191053	40246967	-0.0786407	0.937318	0.974307	FALSE	FALSE
8270	ENSG00000272741	AC069257.3	3	q29	196248230	196318222	-0.079535	0.936607	0.973818	FALSE	FALSE
8271	ENSG00000122674	CCZ1	7	p22.1	5898725	5926550	-0.0802821	0.936013	0.973263	FALSE	FALSE
8272	ENSG00000104635	SLC39A14	8	p21.3	22367249	22434129	-0.0806889	0.935689	0.973115	FALSE	FALSE
8273	ENSG00000145715	RASA1	5	q14.3	87267888	87391931	-0.0811909	0.93529	0.972887	FALSE	FALSE
8274	ENSG00000170633	RNF34	12	q24.31	121400041	121430623	-0.0815642	0.934993	0.972766	FALSE	FALSE
8275	ENSG00000185686	PRAME	22	q11.22	22547701	22559361	-0.0817061	0.93488	0.972766	FALSE	FALSE
8276	ENSG00000174837	ADGRE1	19	p13.3	6887566	6940459	-0.0818757	0.934746	0.97276	FALSE	FALSE
8277	ENSG00000197721	CR1L	1	q32.2	207645113	207738416	-0.082091	0.934574	0.972644	FALSE	FALSE
8278	ENSG00000126522	ASL	7	q11.21	66075798	66093558	-0.0822004	0.934487	0.972616	FALSE	FALSE
8279	ENSG00000119431	HDHD3	9	q32	113373419	113376999	-0.0828406	0.933978	0.972212	FALSE	FALSE
8280	ENSG00000127955	GNAI1	7	q21.11	79768028	80226181	-0.0831389	0.933741	0.972027	FALSE	FALSE
8281	ENSG00000117154	IGSF21	1	p36.13	18107746	18378483	-0.0832521	0.933651	0.972	FALSE	FALSE
8282	ENSG00000183346	CABCOCO1	10	q21.2	61662961	61766766	-0.0837126	0.933285	0.971923	FALSE	FALSE
8283	ENSG00000135074	ADAM19	5	q33.3	157395534	157575775	-0.0839631	0.933086	0.971784	FALSE	FALSE
8284	ENSG00000057468	MSH4	1	p31.1	75796882	75913238	-0.0844398	0.932707	0.971514	FALSE	FALSE
8285	ENSG00000163359	COL6A3	2	q37.3	237324003	237414375	-0.0847262	0.932479	0.971419	FALSE	FALSE
8286	ENSG00000144331	ZNF385B	2	q31.3	179441982	179861505	-0.0851518	0.932141	0.971175	FALSE	FALSE
8287	ENSG00000135018	UBQLN1	9	q21.32	83659963	83708203	-0.0856767	0.931723	0.971054	FALSE	FALSE
8288	ENSG00000082126	MPP4	2	q33.1	201644870	201698694	-0.085692	0.931711	0.971054	FALSE	FALSE
8289	ENSG00000164123	C4orf45	4	q32.1	158893134	159038760	-0.0860054	0.931462	0.970907	FALSE	FALSE
8290	ENSG00000175183	CSRP2	12	q21.2	76858715	76879060	-0.0863781	0.931166	0.970791	FALSE	FALSE
8291	ENSG00000163166	IWS1	2	q14.3	127436207	127526886	-0.0865516	0.931028	0.970791	FALSE	FALSE
8292	ENSG00000218823	PAPOLB	7	p22.1	4857733	4861994	-0.0867745	0.930851	0.970771	FALSE	FALSE
8293	ENSG00000033170	FUT8	14	q23.3	65410592	65744121	-0.0868126	0.93082	0.970771	FALSE	FALSE
8294	ENSG00000130294	KIF1A	2	q37.3	240713761	240821036	-0.0869733	0.930693	0.970732	FALSE	FALSE
8295	ENSG00000077782	FGFR1	8	p11.23	38400215	38468834	-0.0872293	0.930489	0.970582	FALSE	FALSE
8296	ENSG00000108828	VAT1	17	q21.31	43014605	43025123	-0.0879386	0.929925	0.970207	FALSE	FALSE
8297	ENSG00000131355	ADGRE3	19	p13.12	14619117	14690027	-0.0880102	0.929869	0.970207	FALSE	FALSE
8298	ENSG00000213023	SYT3	19	q13.33	50621307	50639827	-0.0890181	0.929068	0.969976	FALSE	FALSE
8299	ENSG00000184678	HIST2H2BE	1	q21.2	149884459	149886652	-0.0891506	0.928962	0.969976	FALSE	FALSE
8300	ENSG00000068831	RASGRP2	11	q13.1	64726911	64745456	-0.0893595	0.928796	0.969976	FALSE	FALSE
8301	ENSG00000185585	OLFML2A	9	q33.3	124777158	124814885	-0.0898926	0.928373	0.969852	FALSE	FALSE
8302	ENSG00000218739	CEBPZOS	2	p22.2	37196488	37216193	-0.0901757	0.928148	0.969706	FALSE	FALSE
8303	ENSG00000146070	PLA2G7	6	p12.3	46704201	46735693	-0.0905366	0.927861	0.969568	FALSE	FALSE
8304	ENSG00000156222	SLC28A1	15	q25.3	84884654	84945796	-0.0906094	0.927803	0.969568	FALSE	FALSE
8305	ENSG00000163956	LRPAP1	4	p16.3	3503597	3532559	-0.0908657	0.927599	0.969446	FALSE	FALSE
8306	ENSG00000149089	APIP	11	p13	34853094	34916499	-0.0908889	0.927581	0.969446	FALSE	FALSE
8307	ENSG00000065978	YBX1	1	p34.2	42682427	42702349	-0.0909561	0.927527	0.969446	FALSE	FALSE
8308	ENSG00000163947	ARHGEF3	3	p14.3	56727418	57079329	-0.0928652	0.926011	0.968601	FALSE	FALSE
8309	ENSG00000168589	DYNLRB2	16	q23.2	80540734	80550760	-0.0929032	0.92598	0.968601	FALSE	FALSE
8310	ENSG00000165837	ERICH6B	13	q14.13	45534522	45615739	-0.0931926	0.925751	0.968454	FALSE	FALSE
8311	ENSG00000217128	FNIP1	5	q31.1	131641714	131797063	-0.093411	0.925577	0.968336	FALSE	FALSE
8312	ENSG00000153347	FAM81B	5	q15	95391344	95450454	-0.093624	0.925408	0.968221	FALSE	FALSE
8313	ENSG00000013523	ANGEL1	14	q24.3	76786178	76826246	-0.0946799	0.924569	0.967484	FALSE	FALSE
8314	ENSG00000138778	CENPE	4	q24	103105806	103198409	-0.0948601	0.924426	0.967484	FALSE	FALSE
8315	ENSG00000184384	MAML2	11	q21	95976598	96343180	-0.0949609	0.924346	0.967484	FALSE	FALSE
8316	ENSG00000148175	STOM	9	q33.2	121338988	121370304	-0.0952278	0.924134	0.96739	FALSE	FALSE
8317	ENSG00000135622	SEMA4F	2	p13.1	74654228	74683853	-0.0952464	0.924119	0.96739	FALSE	FALSE
8318	ENSG00000187908	DMBT1	10	q26.13	122560665	122643736	-0.0952718	0.924099	0.96739	FALSE	FALSE
8319	ENSG00000269403	AC008750.8	19	q13.41	51350373	51368099	-0.0952946	0.924081	0.96739	FALSE	FALSE
8320	ENSG00000114656	KIAA1257	3	q21.3	128909866	129002690	-0.0955174	0.923904	0.96739	FALSE	FALSE
8321	ENSG00000106565	TMEM176B	7	q36.1	150791285	150801360	-0.0957292	0.923736	0.96739	FALSE	FALSE
8322	ENSG00000106346	USP42	7	p22.1	6104884	6161564	-0.0962688	0.923307	0.96734	FALSE	FALSE
8323	ENSG00000156042	CFAP70	10	q22.2	73253759	73358859	-0.0967301	0.922941	0.967019	FALSE	FALSE
8324	ENSG00000131042	LILRB2	19	q13.42	54273821	54281184	-0.0967324	0.922939	0.967019	FALSE	FALSE
8325	ENSG00000134532	SOX5	12	p12.1	23529500	24562544	-0.0968175	0.922871	0.967019	FALSE	FALSE
8326	ENSG00000267881	AC243967.1	19	q13.2	41708612	41761282	-0.0969404	0.922774	0.967019	FALSE	FALSE
8327	ENSG00000139055	ERP27	12	p12.3	14914035	14939082	-0.0971726	0.922589	0.966901	FALSE	FALSE
8328	ENSG00000174307	PHLDA3	1	q32.1	201464383	201469237	-0.0972293	0.922544	0.966901	FALSE	FALSE
8329	ENSG00000054803	CBLN4	20	q13.2	55997440	56005472	-0.0975287	0.922307	0.966793	FALSE	FALSE
8330	ENSG00000251349	MSANTD3-TMEFF1	9	q31.1	100442271	100577636	-0.0982327	0.921748	0.966395	FALSE	FALSE
8331	ENSG00000120948	TARDBP	1	p36.22	11012344	11026420	-0.0983879	0.921624	0.966329	FALSE	FALSE
8332	ENSG00000197816	CCDC180	9	q22.33	97307304	97378524	-0.0986666	0.921403	0.966223	FALSE	FALSE
8333	ENSG00000121933	TMIGD3	1	p13.2	111483348	111563962	-0.0988803	0.921233	0.96617	FALSE	FALSE
8334	ENSG00000070614	NDST1	5	q33.1	150485818	150558211	-0.0991748	0.921	0.96605	FALSE	FALSE
8335	ENSG00000112183	RBM24	6	p22.3	17281346	17293875	-0.0999543	0.920381	0.965501	FALSE	FALSE
8336	ENSG00000105991	HOXA1	7	p15.2	27092993	27095996	-0.100175	0.920206	0.965479	FALSE	FALSE
8337	ENSG00000090273	NUDC	1	p36.11	26900238	26946862	-0.100393	0.920032	0.965412	FALSE	FALSE
8338	ENSG00000177830	CHID1	11	p15.5	867860	915058	-0.100547	0.91991	0.965346	FALSE	FALSE
8339	ENSG00000149948	HMGA2	12	q14.3	65824131	65966295	-0.100659	0.919821	0.965316	FALSE	FALSE
8340	ENSG00000154146	NRGN	11	q24.2	124739846	124747210	-0.101491	0.919161	0.965024	FALSE	FALSE
8341	ENSG00000141979	AC008764.1	19	p13.11	16479067	16628204	-0.101638	0.919044	0.965003	FALSE	FALSE
8342	ENSG00000111707	SUDS3	12	q24.23	118376380	118418031	-0.101713	0.918984	0.965003	FALSE	FALSE
8343	ENSG00000140992	PDPK1	16	p13.3	2537964	2603188	-0.102523	0.918342	0.964641	FALSE	FALSE
8344	ENSG00000152056	AP1S3	2	q36.1	223751686	223838027	-0.102525	0.91834	0.964641	FALSE	FALSE
8345	ENSG00000121594	CD80	3	q13.33	119524293	119559602	-0.102669	0.918226	0.964641	FALSE	FALSE
8346	ENSG00000180957	PITPNB	22	q12.1	27851669	27920134	-0.102855	0.918078	0.964553	FALSE	FALSE
8347	ENSG00000100599	RIN3	14	q32.12	92513774	92688994	-0.102963	0.917992	0.964525	FALSE	FALSE
8348	ENSG00000133115	STOML3	13	q13.3	38965925	38991066	-0.103373	0.917667	0.964309	FALSE	FALSE
8349	ENSG00000187902	SHISA7	19	q13.42	55428740	55442863	-0.103993	0.917175	0.96398	FALSE	FALSE
8350	ENSG00000101363	MANBAL	20	q11.23	37289638	37317260	-0.104256	0.916966	0.963949	FALSE	FALSE
8351	ENSG00000163032	VSNL1	2	p24.2	17539126	17657018	-0.104909	0.916448	0.963592	FALSE	FALSE
8352	ENSG00000144824	PHLDB2	3	q13.2	111732497	111976517	-0.104964	0.916405	0.963592	FALSE	FALSE
8353	ENSG00000158169	FANCC	9	q22.32	95099054	95426796	-0.105166	0.916244	0.963566	FALSE	FALSE
8354	ENSG00000165915	SLC39A13	11	p11.2	47407132	47416501	-0.105694	0.915825	0.963251	FALSE	FALSE
8355	ENSG00000215704	CELA2B	1	p36.21	15465909	15491400	-0.106133	0.915477	0.96301	FALSE	FALSE
8356	ENSG00000167264	DUS2	16	q22.1	67987746	68079320	-0.107228	0.914608	0.962337	FALSE	FALSE
8357	ENSG00000117682	DHDDS	1	p36.11	26432282	26471294	-0.107612	0.914303	0.962277	FALSE	FALSE
8358	ENSG00000162086	ZNF75A	16	p13.3	3305406	3318852	-0.107957	0.91403	0.962104	FALSE	FALSE
8359	ENSG00000104205	SGK3	8	q13.1	66667596	66862022	-0.107987	0.914006	0.962104	FALSE	FALSE
8360	ENSG00000170379	TCAF2	7	q35	143620952	143730409	-0.109251	0.913003	0.961382	FALSE	FALSE
8361	ENSG00000183153	GJD3	17	q21.2	40362931	40363815	-0.109358	0.912919	0.961382	FALSE	FALSE
8362	ENSG00000087008	ACOX3	4	p16.1	8366282	8440723	-0.109807	0.912562	0.961071	FALSE	FALSE
8363	ENSG00000198854	C1orf68	1	q21.3	152719522	152720470	-0.110182	0.912265	0.960884	FALSE	FALSE
8364	ENSG00000137876	RSL24D1	15	q21.3	55180806	55197067	-0.110341	0.912139	0.960813	FALSE	FALSE
8365	ENSG00000006047	YBX2	17	p13.1	7288252	7294615	-0.110419	0.912077	0.960811	FALSE	FALSE
8366	ENSG00000149294	NCAM1	11	q23.2	112961247	113278436	-0.111469	0.911244	0.960309	FALSE	FALSE
8367	ENSG00000133597	ADCK2	7	q34	140673153	140696261	-0.111492	0.911226	0.960309	FALSE	FALSE
8368	ENSG00000168056	LTBP3	11	q13.1	65538805	65558930	-0.111967	0.91085	0.960082	FALSE	FALSE
8369	ENSG00000164091	WDR82	3	p21.2	52254421	52288020	-0.112702	0.910267	0.959733	FALSE	FALSE
8370	ENSG00000153310	FAM49B	8	q24.21	129839593	130017129	-0.112861	0.910141	0.959711	FALSE	FALSE
8371	ENSG00000092140	G2E3	14	q12	30559123	30620063	-0.11322	0.909856	0.959711	FALSE	FALSE
8372	ENSG00000164318	EGFLAM	5	p13.2	38258409	38465021	-0.113263	0.909822	0.959711	FALSE	FALSE
8373	ENSG00000149403	GRIK4	11	q23.3	120511700	120988904	-0.113928	0.909295	0.959382	FALSE	FALSE
8374	ENSG00000143125	PROK1	1	p13.3	110451200	110457354	-0.11394	0.909285	0.959382	FALSE	FALSE
8375	ENSG00000100029	PES1	22	q12.2	30576625	30607083	-0.114365	0.908948	0.959205	FALSE	FALSE
8376	ENSG00000157551	KCNJ15	21	q22.13	38155549	38307357	-0.114506	0.908837	0.959149	FALSE	FALSE
8377	ENSG00000178732	GP5	3	q29	194394821	194398354	-0.114603	0.90876	0.959131	FALSE	FALSE
8378	ENSG00000106536	POU6F2	7	p14.1	38977998	39493095	-0.114606	0.908757	0.959131	FALSE	FALSE
8379	ENSG00000225526	MKRN2OS	3	p25.2	12514934	12561059	-0.114648	0.908724	0.959131	FALSE	FALSE
8380	ENSG00000162341	TPCN2	11	q13.3	69048897	69162440	-0.114788	0.908613	0.959131	FALSE	FALSE
8381	ENSG00000146350	TBC1D32	6	q22.31	121079494	121334745	-0.115033	0.908419	0.959131	FALSE	FALSE
8382	ENSG00000172071	EIF2AK3	2	p11.2	88556741	88627576	-0.115115	0.908354	0.959131	FALSE	FALSE
8383	ENSG00000113658	SMAD5	5	q31.1	136132845	136188747	-0.115321	0.908191	0.959095	FALSE	FALSE
8384	ENSG00000135525	MAP7	6	q23.3	136342281	136550819	-0.115392	0.908134	0.959095	FALSE	FALSE
8385	ENSG00000221887	HMSD	18	q22.1	63949301	63981774	-0.115516	0.908036	0.959057	FALSE	FALSE
8386	ENSG00000151552	QDPR	4	p15.32	17460261	17512234	-0.116161	0.907525	0.958705	FALSE	FALSE
8387	ENSG00000099800	TIMM13	19	p13.3	2425624	2427894	-0.116217	0.907481	0.958705	FALSE	FALSE
8388	ENSG00000183303	OR5P2	11	p15.4	7795905	7796973	-0.116339	0.907384	0.958681	FALSE	FALSE
8389	ENSG00000153933	DGKE	17	q22	56834099	56869567	-0.116449	0.907297	0.958652	FALSE	FALSE
8390	ENSG00000163736	PPBP	4	q13.3	73987038	73988197	-0.116939	0.906908	0.95843	FALSE	FALSE
8391	ENSG00000169976	SF3B5	6	q24.2	144094881	144095573	-0.117009	0.906853	0.95843	FALSE	FALSE
8392	ENSG00000174456	C12orf76	12	q24.11	110027028	110073686	-0.117081	0.906796	0.95843	FALSE	FALSE
8393	ENSG00000106004	HOXA5	7	p15.2	27141052	27143668	-0.117452	0.906502	0.958188	FALSE	FALSE
8394	ENSG00000113163	COL4A3BP	5	q13.3	75356345	75512138	-0.117468	0.906489	0.958188	FALSE	FALSE
8395	ENSG00000125864	BFSP1	20	p12.1	17493905	17569220	-0.117549	0.906425	0.958188	FALSE	FALSE
8396	ENSG00000125945	ZNF436	1	p36.12	23359448	23369442	-0.117797	0.906228	0.958188	FALSE	FALSE
8397	ENSG00000144868	TMEM108	3	q22.1	133038391	133397792	-0.118473	0.905693	0.957859	FALSE	FALSE
8398	ENSG00000174136	RGMB	5	q15	98768650	98798643	-0.118719	0.905498	0.957754	FALSE	FALSE
8399	ENSG00000184507	NUTM1	15	q14	34343315	34357737	-0.118842	0.905401	0.957714	FALSE	FALSE
8400	ENSG00000185565	LSAMP	3	q13.31	115802363	117139389	-0.119153	0.905154	0.957516	FALSE	FALSE
8401	ENSG00000124159	MATN4	20	q13.12	45293445	45308529	-0.11942	0.904943	0.957355	FALSE	FALSE
8402	ENSG00000163202	LCE3D	1	q21.3	152579381	152580504	-0.119595	0.904804	0.957333	FALSE	FALSE
8403	ENSG00000115594	IL1R1	2	q11.2	102064544	102179874	-0.119867	0.904588	0.957168	FALSE	FALSE
8404	ENSG00000116819	TFAP2E	1	p34.3	35573370	35595328	-0.120024	0.904465	0.957145	FALSE	FALSE
8405	ENSG00000188001	TPRG1	3	q28	188947214	189325304	-0.120504	0.904084	0.956885	FALSE	FALSE
8406	ENSG00000124701	APOBEC2	6	p21.1	41053304	41064511	-0.120508	0.90408	0.956885	FALSE	FALSE
8407	ENSG00000082212	ME2	18	q21.2	50878734	50954257	-0.120526	0.904067	0.956885	FALSE	FALSE
8408	ENSG00000105996	HOXA2	7	p15.2	27100354	27102811	-0.120567	0.904034	0.956885	FALSE	FALSE
8409	ENSG00000057757	PITHD1	1	p36.11	23778405	23788232	-0.12065	0.903969	0.956885	FALSE	FALSE
8410	ENSG00000256053	APOPT1	14	q32.33	103562962	103607523	-0.120837	0.90382	0.956885	FALSE	FALSE
8411	ENSG00000164406	LEAP2	5	q31.1	132872322	132875046	-0.121031	0.903666	0.956885	FALSE	FALSE
8412	ENSG00000159231	CBR3	21	q22.12	36134912	36146566	-0.12108	0.903628	0.956885	FALSE	FALSE
8413	ENSG00000160199	PKNOX1	21	q22.3	42974510	43033931	-0.121652	0.903174	0.956612	FALSE	FALSE
8414	ENSG00000116863	ADPRHL2	1	p34.3	36088875	36093932	-0.121656	0.903172	0.956612	FALSE	FALSE
8415	ENSG00000138621	PPCDC	15	q24.2	75023555	75117462	-0.122679	0.902362	0.956002	FALSE	FALSE
8416	ENSG00000166037	CEP57	11	q21	95789965	95832693	-0.122799	0.902266	0.955964	FALSE	FALSE
8417	ENSG00000163959	SLC51A	3	q29	196211487	196243178	-0.123031	0.902082	0.955907	FALSE	FALSE
8418	ENSG00000111344	RASAL1	12	q24.13	113098819	113136239	-0.123105	0.902024	0.955907	FALSE	FALSE
8419	ENSG00000204682	CASC10	10	p12.31	21492658	21497262	-0.123229	0.901926	0.955907	FALSE	FALSE
8420	ENSG00000198624	CCDC69	5	q33.1	151181052	151224145	-0.123279	0.901886	0.955907	FALSE	FALSE
8421	ENSG00000261609	GAN	16	q23.2	81314947	81390884	-0.123716	0.901541	0.95576	FALSE	FALSE
8422	ENSG00000186814	ZSCAN30	18	q12.2	35251058	35290245	-0.124165	0.901185	0.955445	FALSE	FALSE
8423	ENSG00000107020	PLGRKT	9	p24.1	5357973	5437878	-0.124277	0.901096	0.955414	FALSE	FALSE
8424	ENSG00000135697	BCO1	16	q23.2	81238448	81291142	-0.124531	0.900895	0.955376	FALSE	FALSE
8425	ENSG00000111405	ENDOU	12	q13.11	47709734	47725567	-0.125012	0.900514	0.95511	FALSE	FALSE
8426	ENSG00000111450	STX2	12	q24.33	130789600	130839266	-0.125403	0.900205	0.954845	FALSE	FALSE
8427	ENSG00000183644	C11orf88	11	q23.1	111514785	111537031	-0.125729	0.899947	0.954697	FALSE	FALSE
8428	ENSG00000136918	WDR38	9	q33.3	124853417	124857890	-0.125774	0.899911	0.954697	FALSE	FALSE
8429	ENSG00000153093	ACOXL	2	q13	110732573	111118222	-0.126683	0.899192	0.954084	FALSE	FALSE
8430	ENSG00000159263	SIM2	21	q22.13	36699133	36749917	-0.12677	0.899123	0.954073	FALSE	FALSE
8431	ENSG00000037241	RPL26L1	5	q35.1	172958729	172969771	-0.126847	0.899061	0.954071	FALSE	FALSE
8432	ENSG00000099795	NDUFB7	19	p13.12	14566078	14572062	-0.127148	0.898824	0.953944	FALSE	FALSE
8433	ENSG00000135929	CYP27A1	2	q35	218781749	218815293	-0.127954	0.898185	0.953517	FALSE	FALSE
8434	ENSG00000256683	ZNF350	19	q13.41	51964343	51986856	-0.127967	0.898175	0.953517	FALSE	FALSE
8435	ENSG00000165325	DEUP1	11	q21	93329971	93438487	-0.128182	0.898005	0.953451	FALSE	FALSE
8436	ENSG00000007174	DNAH9	17	p12	11598431	11969748	-0.128556	0.897709	0.9532	FALSE	FALSE
8437	ENSG00000169071	ROR2	9	q22.31	91563091	91950162	-0.128908	0.897431	0.952967	FALSE	FALSE
8438	ENSG00000181061	HIGD1A	3	p22.1	42784298	42804531	-0.128986	0.897369	0.952964	FALSE	FALSE
8439	ENSG00000138068	SULT6B1	2	p22.2	37167820	37196598	-0.129661	0.896835	0.95271	FALSE	FALSE
8440	ENSG00000159784	FAM131B	7	q34	143353400	143362770	-0.129789	0.896733	0.95271	FALSE	FALSE
8441	ENSG00000166800	LDHAL6A	11	p15.1	18455824	18479600	-0.130146	0.896451	0.952553	FALSE	FALSE
8442	ENSG00000036530	CYP46A1	14	q32.2	99684304	99727301	-0.130427	0.896229	0.952442	FALSE	FALSE
8443	ENSG00000137491	SLCO2B1	11	q13.4	75100563	75206549	-0.130618	0.896077	0.952407	FALSE	FALSE
8444	ENSG00000186790	FOXE3	1	p33	47416072	47418052	-0.130718	0.895998	0.952385	FALSE	FALSE
8445	ENSG00000168703	WFDC12	20	q13.12	45123425	45124465	-0.130768	0.895959	0.952385	FALSE	FALSE
8446	ENSG00000070601	FRMPD1	9	p13.2	37651000	37746904	-0.131239	0.895586	0.952072	FALSE	FALSE
8447	ENSG00000156284	CLDN8	21	q22.11	30214006	30216073	-0.131484	0.895392	0.952003	FALSE	FALSE
8448	ENSG00000159164	SV2A	1	q21.2	149903318	149917882	-0.131582	0.895315	0.952003	FALSE	FALSE
8449	ENSG00000103966	EHD4	15	q15.1	41895939	41972578	-0.132415	0.894656	0.95171	FALSE	FALSE
8450	ENSG00000187778	MCRS1	12	q13.12	49556544	49568153	-0.132567	0.894536	0.951708	FALSE	FALSE
8451	ENSG00000196208	GREB1	2	p25.1	11482341	11642788	-0.132604	0.894506	0.951708	FALSE	FALSE
8452	ENSG00000123473	STIL	1	p33	47250139	47314147	-0.132643	0.894476	0.951708	FALSE	FALSE
8453	ENSG00000137825	ITPKA	15	q15.1	41493393	41503551	-0.13289	0.89428	0.951708	FALSE	FALSE
8454	ENSG00000153391	INO80C	18	q12.2	35452230	35497991	-0.132957	0.894227	0.951708	FALSE	FALSE
8455	ENSG00000117601	SERPINC1	1	q25.1	173903804	173917378	-0.132985	0.894205	0.951708	FALSE	FALSE
8456	ENSG00000269035	AC010319.2	19	p13.11	17436611	17460804	-0.133053	0.894152	0.951708	FALSE	FALSE
8457	ENSG00000004660	CAMKK1	17	p13.2	3860315	3894891	-0.133774	0.893581	0.951507	FALSE	FALSE
8458	ENSG00000152284	TCF7L1	2	p11.2	85133410	85310388	-0.134093	0.893329	0.951364	FALSE	FALSE
8459	ENSG00000064787	BCAS1	20	q13.2	53936777	54070594	-0.134453	0.893045	0.951124	FALSE	FALSE
8460	ENSG00000157064	NMNAT2	1	q25.3	183248237	183418602	-0.134537	0.892978	0.951116	FALSE	FALSE
8461	ENSG00000183019	MCEMP1	19	p13.2	7676628	7679826	-0.135486	0.892228	0.950597	FALSE	FALSE
8462	ENSG00000262526	AC120057.2	17	p13.1	7240427	7244635	-0.135835	0.891952	0.950406	FALSE	FALSE
8463	ENSG00000105518	TMEM205	19	p13.2	11342776	11346518	-0.136482	0.89144	0.950105	FALSE	FALSE
8464	ENSG00000203760	CENPW	6	q22.32	126340174	126348875	-0.13664	0.891316	0.950047	FALSE	FALSE
8465	ENSG00000183691	NOG	17	q22	56593699	56595590	-0.137117	0.890939	0.949821	FALSE	FALSE
8466	ENSG00000214274	ANG	14	q11.2	20684177	20698971	-0.13722	0.890857	0.949796	FALSE	FALSE
8467	ENSG00000265590	AP000275.2	21	q22.11	32578822	32612281	-0.137561	0.890588	0.949617	FALSE	FALSE
8468	ENSG00000108786	HSD17B1	17	q21.2	42549214	42555213	-0.138032	0.890215	0.949488	FALSE	FALSE
8469	ENSG00000133454	MYO18B	22	q12.1	25742144	26031041	-0.138237	0.890053	0.949378	FALSE	FALSE
8470	ENSG00000128881	TTBK2	15	q15.2	42738734	42920809	-0.138287	0.890014	0.949378	FALSE	FALSE
8471	ENSG00000169641	LUZP1	1	p36.12	23084023	23177808	-0.13837	0.889948	0.949378	FALSE	FALSE
8472	ENSG00000185621	LMLN	3	q29	197960200	198043720	-0.138945	0.889494	0.949158	FALSE	FALSE
8473	ENSG00000156206	CFAP161	15	q25.1	81007033	81149175	-0.139142	0.889338	0.949054	FALSE	FALSE
8474	ENSG00000171819	ANGPTL7	1	p36.22	11189341	11195981	-0.139697	0.888899	0.948711	FALSE	FALSE
8475	ENSG00000065371	ROPN1	3	q21.1	123968521	123992178	-0.139698	0.888898	0.948711	FALSE	FALSE
8476	ENSG00000150527	MIA2	14	q21.1	39230231	39388513	-0.139732	0.888872	0.948711	FALSE	FALSE
8477	ENSG00000110446	SLC15A3	11	q12.2	60937084	60952530	-0.139806	0.888813	0.948711	FALSE	FALSE
8478	ENSG00000197006	METTL9	16	p12.2	21597218	21657473	-0.140284	0.888436	0.948467	FALSE	FALSE
8479	ENSG00000079101	CLUL1	18	p11.32	596988	650334	-0.140445	0.888308	0.948394	FALSE	FALSE
8480	ENSG00000055950	MRPL43	10	q24.31	100969458	100987515	-0.14082	0.888012	0.948141	FALSE	FALSE
8481	ENSG00000168454	TXNDC2	18	p11.22	9885726	9889275	-0.141027	0.887848	0.948028	FALSE	FALSE
8482	ENSG00000114978	MOB1A	2	p13.1	74152528	74178898	-0.141452	0.887513	0.947733	FALSE	FALSE
8483	ENSG00000243696	AC006254.1	3	p21.1	52813282	52835729	-0.141691	0.887324	0.947657	FALSE	FALSE
8484	ENSG00000079459	FDFT1	8	p23.1	11795573	11839309	-0.142351	0.886803	0.947351	FALSE	FALSE
8485	ENSG00000077942	FBLN1	22	q13.31	45502238	45601135	-0.143774	0.885679	0.946338	FALSE	FALSE
8486	ENSG00000174325	DIRC1	2	q32.2	188733738	188790104	-0.144063	0.885451	0.946157	FALSE	FALSE
8487	ENSG00000057252	SOAT1	1	q25.2	179293714	179358680	-0.144078	0.885439	0.946157	FALSE	FALSE
8488	ENSG00000181192	DHTKD1	10	p14	12068972	12123225	-0.144247	0.885305	0.946126	FALSE	FALSE
8489	ENSG00000161671	EMC10	19	q13.33	50476400	50490870	-0.144305	0.88526	0.946126	FALSE	FALSE
8490	ENSG00000182578	CSF1R	5	q32	150053291	150113372	-0.144345	0.885228	0.946126	FALSE	FALSE
8491	ENSG00000183850	ZNF730	19	p12	23075210	23147219	-0.144695	0.884951	0.945936	FALSE	FALSE
8492	ENSG00000107014	RLN2	9	p24.1	5299868	5304969	-0.144716	0.884935	0.945936	FALSE	FALSE
8493	ENSG00000168158	OR2C1	16	p13.3	3355889	3357294	-0.144783	0.884882	0.945936	FALSE	FALSE
8494	ENSG00000143369	ECM1	1	q21.2	150508062	150513789	-0.144973	0.884732	0.94589	FALSE	FALSE
8495	ENSG00000129028	THAP10	15	q23	70881342	70892785	-0.144998	0.884712	0.94589	FALSE	FALSE
8496	ENSG00000082258	CCNT2	2	q21.3	134918235	134959342	-0.145725	0.884139	0.945506	FALSE	FALSE
8497	ENSG00000131981	LGALS3	14	q22.3	55124110	55145413	-0.145985	0.883934	0.945411	FALSE	FALSE
8498	ENSG00000204851	PNMA8B	19	q13.32	46486906	46496498	-0.146182	0.883778	0.945308	FALSE	FALSE
8499	ENSG00000173930	SLCO4C1	5	q21.1	102233986	102296549	-0.146257	0.883719	0.945307	FALSE	FALSE
8500	ENSG00000070061	ELP1	9	q31.3	108867517	108934116	-0.146438	0.883576	0.945307	FALSE	FALSE
8501	ENSG00000232112	TMA7	3	p21.31	48440257	48444208	-0.14658	0.883464	0.945284	FALSE	FALSE
8502	ENSG00000169435	RASSF6	4	q13.3	73571550	73620631	-0.146707	0.883364	0.94524	FALSE	FALSE
8503	ENSG00000269964	MEI4	6	q14.1	77650274	77927028	-0.147415	0.882804	0.944892	FALSE	FALSE
8504	ENSG00000139112	GABARAPL1	12	p13.2	10212458	10223130	-0.147481	0.882753	0.944892	FALSE	FALSE
8505	ENSG00000170310	STX8	17	p13.1	9250471	9576591	-0.147513	0.882727	0.944892	FALSE	FALSE
8506	ENSG00000166736	HTR3A	11	q23.2	113974881	113990313	-0.147952	0.882381	0.944689	FALSE	FALSE
8507	ENSG00000112305	SMAP1	6	q13	70667776	70862015	-0.148149	0.882225	0.944667	FALSE	FALSE
8508	ENSG00000134323	MYCN	2	p24.3	15940564	15947007	-0.148329	0.882083	0.944621	FALSE	FALSE
8509	ENSG00000127483	HP1BP3	1	p36.12	20742661	20787323	-0.149227	0.881374	0.943987	FALSE	FALSE
8510	ENSG00000128645	HOXD1	2	q31.1	176188579	176190907	-0.149401	0.881237	0.943965	FALSE	FALSE
8511	ENSG00000135048	CEMIP2	9	q21.13	71683366	71816690	-0.14972	0.880985	0.943758	FALSE	FALSE
8512	ENSG00000186446	ZNF501	3	p21.31	44729596	44737083	-0.150004	0.880761	0.943581	FALSE	FALSE
8513	ENSG00000105559	PLEKHA4	19	q13.33	48837097	48868632	-0.150075	0.880705	0.943581	FALSE	FALSE
8514	ENSG00000118260	CREB1	2	q33.3	207529737	207603431	-0.151518	0.879567	0.942739	FALSE	FALSE
8515	ENSG00000122952	ZWINT	10	q21.1	56357228	56361275	-0.151628	0.87948	0.942709	FALSE	FALSE
8516	ENSG00000183166	CALN1	7	q11.22	71779491	72447151	-0.15167	0.879447	0.942709	FALSE	FALSE
8517	ENSG00000117400	MPL	1	p34.2	43337849	43352772	-0.151871	0.879289	0.942629	FALSE	FALSE
8518	ENSG00000164342	TLR3	4	q35.1	186069152	186088069	-0.15288	0.878493	0.941963	FALSE	FALSE
8519	ENSG00000119535	CSF3R	1	p34.3	36466043	36483278	-0.153916	0.877676	0.941463	FALSE	FALSE
8520	ENSG00000005513	SOX8	16	p13.3	981808	986979	-0.154068	0.877556	0.941396	FALSE	FALSE
8521	ENSG00000120057	SFRP5	10	q24.2	97766751	97771952	-0.154558	0.87717	0.941232	FALSE	FALSE
8522	ENSG00000149577	SIDT2	11	q23.3	117178733	117197445	-0.154732	0.877033	0.94121	FALSE	FALSE
8523	ENSG00000135083	CCNJL	5	q33.3	160249106	160345396	-0.155017	0.876808	0.941032	FALSE	FALSE
8524	ENSG00000054598	FOXC1	6	p25.3	1609972	1613897	-0.155043	0.876787	0.941032	FALSE	FALSE
8525	ENSG00000165379	LRFN5	14	q21.1	41607570	41904549	-0.155324	0.876566	0.940897	FALSE	FALSE
8526	ENSG00000005882	PDK2	17	q21.33	50094737	50112152	-0.155593	0.876354	0.940732	FALSE	FALSE
8527	ENSG00000244038	DDOST	1	p36.12	20651767	20661544	-0.155937	0.876083	0.940566	FALSE	FALSE
8528	ENSG00000112159	MDN1	6	q15	89642499	89819723	-0.155951	0.876071	0.940566	FALSE	FALSE
8529	ENSG00000242498	ARPIN	15	q26.1	89895006	89912956	-0.156662	0.875511	0.940327	FALSE	FALSE
8530	ENSG00000162438	CTRC	1	p36.21	15438439	15449242	-0.156705	0.875477	0.940327	FALSE	FALSE
8531	ENSG00000166272	WBP1L	10	q24.32	102743901	102834516	-0.157071	0.875189	0.940294	FALSE	FALSE
8532	ENSG00000251655	PRB1	12	p13.2	11351823	11395566	-0.157207	0.875082	0.940241	FALSE	FALSE
8533	ENSG00000136810	TXN	9	q31.3	110243811	110256640	-0.157212	0.875078	0.940241	FALSE	FALSE
8534	ENSG00000178917	ZNF852	3	p21.31	44494847	44510636	-0.157318	0.874994	0.940241	FALSE	FALSE
8535	ENSG00000269476	AC010326.2	19	q13.43	57876765	57916591	-0.157366	0.874956	0.940241	FALSE	FALSE
8536	ENSG00000136634	IL10	1	q32.1	206767602	206772494	-0.157914	0.874524	0.939911	FALSE	FALSE
8537	ENSG00000138080	EMILIN1	2	p23.3	27078567	27086408	-0.15796	0.874488	0.939911	FALSE	FALSE
8538	ENSG00000168348	INSM2	14	q13.2	35534042	35537054	-0.158571	0.874007	0.939649	FALSE	FALSE
8539	ENSG00000162458	FBLIM1	1	p36.21	15756607	15786594	-0.159703	0.873115	0.938877	FALSE	FALSE
8540	ENSG00000169245	CXCL10	4	q21.1	76021117	76023497	-0.159934	0.872933	0.938807	FALSE	FALSE
8541	ENSG00000104147	OIP5	15	q15.1	41309268	41332621	-0.160188	0.872733	0.938655	FALSE	FALSE
8542	ENSG00000240204	SMKR1	7	q32.1	129502479	129512932	-0.160224	0.872704	0.938655	FALSE	FALSE
8543	ENSG00000261832	AC138894.1	16	p12.1	28456371	28492098	-0.160582	0.872423	0.938446	FALSE	FALSE
8544	ENSG00000224982	TMEM233	12	q24.23	119593459	119643066	-0.161408	0.871772	0.937996	FALSE	FALSE
8545	ENSG00000047936	ROS1	6	q22.1	117288300	117425855	-0.161549	0.871661	0.937939	FALSE	FALSE
8546	ENSG00000115507	OTX1	2	p15	63050057	63057836	-0.161942	0.871351	0.937856	FALSE	FALSE
8547	ENSG00000135956	TMEM127	2	q11.2	96248516	96265994	-0.16204	0.871274	0.937835	FALSE	FALSE
8548	ENSG00000088832	FKBP1A	20	p13	1368978	1393172	-0.1621	0.871227	0.937835	FALSE	FALSE
8549	ENSG00000155754	C2CD6	2	q33.1	201487425	201619178	-0.162169	0.871173	0.937835	FALSE	FALSE
8550	ENSG00000152467	ZSCAN1	19	q13.43	58034032	58054631	-0.162364	0.871019	0.937748	FALSE	FALSE
8551	ENSG00000115457	IGFBP2	2	q35	216632828	216664436	-0.162604	0.87083	0.93767	FALSE	FALSE
8552	ENSG00000181938	GINS3	16	q21	58295080	58406144	-0.16277	0.870699	0.93767	FALSE	FALSE
8553	ENSG00000134716	CYP2J2	1	p32.1	59893308	59926790	-0.163324	0.870264	0.93756	FALSE	FALSE
8554	ENSG00000166189	HPS6	10	q24.32	102065390	102068038	-0.163932	0.869785	0.937294	FALSE	FALSE
8555	ENSG00000198336	MYL4	17	q21.32	47200446	47223679	-0.164213	0.869564	0.937174	FALSE	FALSE
8556	ENSG00000162981	FAM84A	2	p24.3	14632686	14650814	-0.16422	0.869558	0.937174	FALSE	FALSE
8557	ENSG00000167608	TMC4	19	q13.42	54160108	54173250	-0.164329	0.869472	0.937174	FALSE	FALSE
8558	ENSG00000143612	C1orf43	1	q21.3	154206696	154220637	-0.164452	0.869375	0.937174	FALSE	FALSE
8559	ENSG00000135960	EDAR	2	q13	108894471	108989372	-0.16482	0.869085	0.936978	FALSE	FALSE
8560	ENSG00000149292	TTC12	11	q23.2	113314529	113383544	-0.164962	0.868974	0.93692	FALSE	FALSE
8561	ENSG00000244274	DBNDD2	20	q13.12	45406057	45410610	-0.164969	0.868969	0.93692	FALSE	FALSE
8562	ENSG00000117600	PLPPR4	1	p21.3	99263953	99309590	-0.165284	0.86872	0.936772	FALSE	FALSE
8563	ENSG00000071909	MYO3B	2	q31.1	170178145	170655171	-0.165881	0.86825	0.93639	FALSE	FALSE
8564	ENSG00000023608	SNAPC1	14	q23.2	61762357	61796428	-0.166007	0.868151	0.936346	FALSE	FALSE
8565	ENSG00000167131	CCDC103	17	q21.31	44899142	44905390	-0.166253	0.867958	0.936346	FALSE	FALSE
8566	ENSG00000215183	MSMP	9	p13.3	35752990	35756613	-0.166321	0.867904	0.936346	FALSE	FALSE
8567	ENSG00000141499	WRAP53	17	p13.1	7686071	7703502	-0.167219	0.867198	0.935818	FALSE	FALSE
8568	ENSG00000169020	ATP5ME	4	p16.3	672436	674338	-0.167721	0.866803	0.935517	FALSE	FALSE
8569	ENSG00000169762	TAPT1	4	p15.32	16160505	16227410	-0.167878	0.866679	0.935446	FALSE	FALSE
8570	ENSG00000137766	UNC13C	15	q21.3	53978201	54633414	-0.167978	0.8666	0.935446	FALSE	FALSE
8571	ENSG00000105894	PTN	7	q33	137227341	137343865	-0.168187	0.866436	0.935446	FALSE	FALSE
8572	ENSG00000105538	RASIP1	19	q13.33	48720587	48740721	-0.168272	0.866369	0.935446	FALSE	FALSE
8573	ENSG00000138131	LOXL4	10	q24.2	98247690	98268250	-0.168443	0.866235	0.935446	FALSE	FALSE
8574	ENSG00000183763	TRAIP	3	p21.31	49828599	49856574	-0.168637	0.866082	0.935446	FALSE	FALSE
8575	ENSG00000054116	TRAPPC3	1	p34.3	36136570	36156053	-0.168725	0.866013	0.935446	FALSE	FALSE
8576	ENSG00000128713	HOXD11	2	q31.1	176104216	176109754	-0.168838	0.865924	0.935446	FALSE	FALSE
8577	ENSG00000254827	SLC22A18AS	11	p15.4	2887780	2903740	-0.168916	0.865862	0.935446	FALSE	FALSE
8578	ENSG00000196247	ZNF107	7	q11.21	64666083	64711582	-0.169308	0.865555	0.935357	FALSE	FALSE
8579	ENSG00000177551	NHLH2	1	p13.1	115836377	115843917	-0.16934	0.865529	0.935357	FALSE	FALSE
8580	ENSG00000162869	PPP1R21	2	p16.3	48440598	48515391	-0.169455	0.865438	0.935357	FALSE	FALSE
8581	ENSG00000154654	NCAM2	21	q21.1	20998315	21543329	-0.16967	0.865269	0.935357	FALSE	FALSE
8582	ENSG00000156535	CD109	6	q13	73695785	73828316	-0.169863	0.865118	0.935357	FALSE	FALSE
8583	ENSG00000130558	OLFM1	9	q34.3	135075422	135121179	-0.17058	0.864554	0.93509	FALSE	FALSE
8584	ENSG00000047365	ARAP2	4	p14	35948221	36244509	-0.170949	0.864264	0.934901	FALSE	FALSE
8585	ENSG00000165282	PIGO	9	p13.3	35088688	35096601	-0.170962	0.864254	0.934901	FALSE	FALSE
8586	ENSG00000164304	CAGE1	6	p24.3	7326656	7389743	-0.171027	0.864203	0.934901	FALSE	FALSE
8587	ENSG00000203907	OOEP	6	q13	73368555	73395133	-0.171752	0.863632	0.934844	FALSE	FALSE
8588	ENSG00000187624	C17orf97	17	p13.3	410327	431062	-0.172201	0.863279	0.93465	FALSE	FALSE
8589	ENSG00000170954	ZNF415	19	q13.42	53107879	53133077	-0.172258	0.863235	0.93465	FALSE	FALSE
8590	ENSG00000171587	DSCAM	21	q22.2	40010999	40847139	-0.173196	0.862497	0.933991	FALSE	FALSE
8591	ENSG00000141161	UNC45B	17	q12	35147817	35189345	-0.173785	0.862035	0.933741	FALSE	FALSE
8592	ENSG00000163781	TOPBP1	3	q22.1	133598175	133662380	-0.173786	0.862034	0.933741	FALSE	FALSE
8593	ENSG00000182521	TBPL2	14	q22.3	55413541	55456726	-0.173862	0.861974	0.933741	FALSE	FALSE
8594	ENSG00000170484	KRT74	12	q13.13	52565782	52573825	-0.174194	0.861713	0.933706	FALSE	FALSE
8595	ENSG00000042286	AIFM2	10	q22.1	70098223	70132934	-0.174198	0.86171	0.933706	FALSE	FALSE
8596	ENSG00000166448	TMEM130	7	q22.1	98846488	98870771	-0.174305	0.861625	0.933706	FALSE	FALSE
8597	ENSG00000163393	SLC22A15	1	p13.1	115976498	116070054	-0.174841	0.861205	0.933343	FALSE	FALSE
8598	ENSG00000204624	DISP3	1	p36.22	11479166	11537584	-0.175886	0.860383	0.93264	FALSE	FALSE
8599	ENSG00000167216	KATNAL2	18	q21.1	46917492	47102243	-0.17614	0.860184	0.932487	FALSE	FALSE
8600	ENSG00000159363	ATP13A2	1	p36.13	16985958	17011928	-0.17635	0.860019	0.932371	FALSE	FALSE
8601	ENSG00000137807	KIF23	15	q23	69414246	69448427	-0.176831	0.859641	0.932149	FALSE	FALSE
8602	ENSG00000104695	PPP2CB	8	p12	30774457	30814314	-0.177258	0.859306	0.931973	FALSE	FALSE
8603	ENSG00000267909	CCDC177	14	q24.1	69569816	69574837	-0.177328	0.859251	0.931973	FALSE	FALSE
8604	ENSG00000213029	SPHAR	1	q42.13	229304857	229305504	-0.177435	0.859166	0.931973	FALSE	FALSE
8605	ENSG00000163453	IGFBP7	4	q12	57030773	57110385	-0.177511	0.859107	0.931973	FALSE	FALSE
8606	ENSG00000183273	CCDC60	12	q24.23	119334712	119541047	-0.177676	0.858978	0.931973	FALSE	FALSE
8607	ENSG00000110492	MDK	11	p11.2	46380756	46383837	-0.177758	0.858913	0.931973	FALSE	FALSE
8608	ENSG00000177383	MAGEF1	3	q27.1	184710367	184712002	-0.178287	0.858498	0.931785	FALSE	FALSE
8609	ENSG00000205832	C16orf96	16	p13.3	4556490	4600714	-0.178417	0.858396	0.931737	FALSE	FALSE
8610	ENSG00000173908	KRT28	17	q21.2	40792203	40799959	-0.178608	0.858245	0.931636	FALSE	FALSE
8611	ENSG00000158122	PRXL2C	9	q22.33	96639577	96655303	-0.179229	0.857758	0.93117	FALSE	FALSE
8612	ENSG00000188536	HBA2	16	p13.3	172876	173710	-0.179403	0.857621	0.931084	FALSE	FALSE
8613	ENSG00000055044	NOP58	2	q33.1	202265716	202303666	-0.179526	0.857525	0.931042	FALSE	FALSE
8614	ENSG00000166478	ZNF143	11	p15.4	9460319	9528524	-0.179571	0.857489	0.931042	FALSE	FALSE
8615	ENSG00000138028	CGREF1	2	p23.3	27098889	27119115	-0.179709	0.857381	0.931011	FALSE	FALSE
8616	ENSG00000184708	EIF4ENIF1	22	q12.2	31436977	31496108	-0.179733	0.857362	0.931011	FALSE	FALSE
8617	ENSG00000157445	CACNA2D3	3	p21.1	54122547	55074557	-0.180386	0.85685	0.930711	FALSE	FALSE
8618	ENSG00000178125	PPP1R42	8	q13.1	66964099	67056604	-0.180688	0.856613	0.930677	FALSE	FALSE
8619	ENSG00000178538	CA8	8	q12.1	60187347	60281412	-0.180958	0.856401	0.930509	FALSE	FALSE
8620	ENSG00000117586	TNFSF4	1	q25.1	173183734	173207313	-0.181046	0.856331	0.930497	FALSE	FALSE
8621	ENSG00000142207	URB1	21	q22.11	32311018	32393026	-0.181417	0.856041	0.930306	FALSE	FALSE
8622	ENSG00000174946	GPR171	3	q25.1	151197832	151203201	-0.18154	0.855944	0.930264	FALSE	FALSE
8623	ENSG00000143499	SMYD2	1	q32.3	214281102	214337131	-0.181696	0.855821	0.930255	FALSE	FALSE
8624	ENSG00000143512	HHIPL2	1	q41	222522258	222548103	-0.182673	0.855055	0.929735	FALSE	FALSE
8625	ENSG00000198160	MIER1	1	p31.3	66924895	66988619	-0.183319	0.854548	0.929454	FALSE	FALSE
8626	ENSG00000146409	SLC18B1	6	q23.2	132769370	132813339	-0.18332	0.854547	0.929454	FALSE	FALSE
8627	ENSG00000121207	LRAT	4	q32.1	154626945	154753118	-0.183548	0.854368	0.929454	FALSE	FALSE
8628	ENSG00000164402	SEPT8	5	q31.1	132750817	132807241	-0.183775	0.85419	0.929454	FALSE	FALSE
8629	ENSG00000153404	PLEKHG4B	5	p15.33	92151	189972	-0.184465	0.853649	0.929207	FALSE	FALSE
8630	ENSG00000178222	RNF212	4	p16.3	1056250	1113562	-0.185039	0.853198	0.928842	FALSE	FALSE
8631	ENSG00000133316	WDR74	11	q12.3	62832342	62841809	-0.185888	0.852533	0.928368	FALSE	FALSE
8632	ENSG00000138030	KHK	2	p23.3	27086747	27100772	-0.18668	0.851912	0.927894	FALSE	FALSE
8633	ENSG00000173213	TUBB8P12	18	p11.32	47390	49557	-0.186688	0.851905	0.927894	FALSE	FALSE
8634	ENSG00000185046	ANKS1B	12	q23.1	98726457	99984654	-0.186784	0.85183	0.927894	FALSE	FALSE
8635	ENSG00000008869	HEATR5B	2	p22.2	36968383	37084342	-0.186798	0.851819	0.927894	FALSE	FALSE
8636	ENSG00000149300	C11orf52	11	q23.1	111918032	111926872	-0.18682	0.851802	0.927894	FALSE	FALSE
8637	ENSG00000006128	TAC1	7	q21.3	97731908	97740472	-0.187241	0.851472	0.927894	FALSE	FALSE
8638	ENSG00000007372	PAX6	11	p13	31784779	31818062	-0.187314	0.851415	0.927894	FALSE	FALSE
8639	ENSG00000204941	PSG5	19	q13.31	43166256	43186536	-0.188399	0.850564	0.927425	FALSE	FALSE
8640	ENSG00000081692	JMJD4	1	q42.13	227730425	227735411	-0.188417	0.85055	0.927425	FALSE	FALSE
8641	ENSG00000170426	SDR9C7	12	q13.3	56923154	56934405	-0.188876	0.85019	0.927256	FALSE	FALSE
8642	ENSG00000183579	ZNRF3	22	q12.1	28883592	29057487	-0.189598	0.849624	0.926834	FALSE	FALSE
8643	ENSG00000092421	SEMA6A	5	q23.1	116443616	116574934	-0.190154	0.849189	0.926539	FALSE	FALSE
8644	ENSG00000100228	RAB36	22	q11.23	23145326	23164350	-0.190173	0.849173	0.926539	FALSE	FALSE
8645	ENSG00000205358	MT1H	16	q13	56669814	56671129	-0.191345	0.848255	0.925769	FALSE	FALSE
8646	ENSG00000136694	IL36A	2	q14.1	113005461	113008044	-0.19151	0.848126	0.925692	FALSE	FALSE
8647	ENSG00000126231	PROZ	13	q34	113158654	113172383	-0.192063	0.847693	0.925282	FALSE	FALSE
8648	ENSG00000181929	PRKAG1	12	q13.12	49002274	49018825	-0.19263	0.847249	0.925047	FALSE	FALSE
8649	ENSG00000213085	CFAP45	1	q23.2	159872364	159900163	-0.19273	0.84717	0.925047	FALSE	FALSE
8650	ENSG00000169629	RGPD8	2	q14.1	112370092	112434488	-0.193258	0.846757	0.924698	FALSE	FALSE
8651	ENSG00000153814	JAZF1	7	p15.1	27830573	28180743	-0.19328	0.84674	0.924698	FALSE	FALSE
8652	ENSG00000141564	RPTOR	17	q25.3	80544819	80966371	-0.193292	0.846731	0.924698	FALSE	FALSE
8653	ENSG00000135845	PIGC	1	q24.3	172370189	172444086	-0.193469	0.846592	0.924698	FALSE	FALSE
8654	ENSG00000081320	STK17B	2	q32.3	196133566	196176503	-0.19382	0.846317	0.924592	FALSE	FALSE
8655	ENSG00000114812	VIPR1	3	p22.1	42489299	42537573	-0.194734	0.845601	0.923936	FALSE	FALSE
8656	ENSG00000196456	ZNF775	7	q36.1	150379335	150398631	-0.194918	0.845457	0.923841	FALSE	FALSE
8657	ENSG00000158887	MPZ	1	q23.3	161304735	161309972	-0.195364	0.845108	0.923584	FALSE	FALSE
8658	ENSG00000100387	RBX1	22	q13.2	40951347	40973309	-0.196522	0.844202	0.922782	FALSE	FALSE
8659	ENSG00000178449	COX14	12	q13.12	50111979	50120457	-0.196588	0.84415	0.922782	FALSE	FALSE
8660	ENSG00000134247	PTGFRN	1	p13.1	116910057	116990358	-0.196753	0.844021	0.922709	FALSE	FALSE
8661	ENSG00000241484	ARHGAP8	22	q13.31	44752558	44862788	-0.196953	0.843865	0.9226	FALSE	FALSE
8662	ENSG00000197213	ZSCAN5B	19	q13.43	56189570	56197920	-0.197301	0.843592	0.922527	FALSE	FALSE
8663	ENSG00000206172	HBA1	16	p13.3	176680	177522	-0.197457	0.84347	0.922527	FALSE	FALSE
8664	ENSG00000130957	FBP2	9	q22.32	94558720	94593793	-0.197459	0.843469	0.922527	FALSE	FALSE
8665	ENSG00000104904	OAZ1	19	p13.3	2269509	2273490	-0.197487	0.843447	0.922527	FALSE	FALSE
8666	ENSG00000183255	PTTG1IP	21	q22.3	44849585	44873903	-0.197571	0.843381	0.922527	FALSE	FALSE
8667	ENSG00000178127	NDUFV2	18	p11.22	9102630	9134345	-0.198378	0.842749	0.92213	FALSE	FALSE
8668	ENSG00000186111	PIP5K1C	19	p13.3	3630183	3700479	-0.198387	0.842743	0.92213	FALSE	FALSE
8669	ENSG00000106538	RARRES2	7	q36.1	150338317	150341674	-0.198612	0.842566	0.92213	FALSE	FALSE
8670	ENSG00000142615	CELA2A	1	p36.21	15456728	15472091	-0.198798	0.842421	0.92213	FALSE	FALSE
8671	ENSG00000165806	CASP7	10	q25.3	113679162	113730907	-0.198917	0.842328	0.922106	FALSE	FALSE
8672	ENSG00000168813	ZNF507	19	q13.11	32345594	32387667	-0.199099	0.842185	0.922034	FALSE	FALSE
8673	ENSG00000107521	HPS1	10	q24.2	98416198	98446947	-0.199463	0.8419	0.921863	FALSE	FALSE
8674	ENSG00000125657	TNFSF9	19	p13.3	6530999	6535928	-0.199556	0.841828	0.921863	FALSE	FALSE
8675	ENSG00000197694	SPTAN1	9	q34.11	128552558	128633662	-0.199715	0.841704	0.92186	FALSE	FALSE
8676	ENSG00000206053	JPT2	16	p13.3	1678256	1702280	-0.199836	0.841609	0.921819	FALSE	FALSE
8677	ENSG00000113369	ARRDC3	5	q14.3	91368724	91383359	-0.200126	0.841382	0.921696	FALSE	FALSE
8678	ENSG00000175581	MRPL48	11	q13.4	73787316	73865133	-0.200233	0.841298	0.921667	FALSE	FALSE
8679	ENSG00000131351	HAUS8	19	p13.11	17049729	17075625	-0.200508	0.841083	0.921493	FALSE	FALSE
8680	ENSG00000086506	HBQ1	16	p13.3	180453	181181	-0.200678	0.840951	0.921411	FALSE	FALSE
8681	ENSG00000026025	VIM	10	p13	17228259	17237593	-0.200696	0.840936	0.921411	FALSE	FALSE
8682	ENSG00000134871	COL4A2	13	q34	110305812	110513209	-0.200808	0.840849	0.921411	FALSE	FALSE
8683	ENSG00000118418	HMGN3	6	q14.1	79201245	79234738	-0.201477	0.840326	0.921145	FALSE	FALSE
8684	ENSG00000239306	RBM14	11	q13.2	66616582	66627347	-0.201692	0.840158	0.921126	FALSE	FALSE
8685	ENSG00000255054	AL020996.2	1	p36.11	25811470	25823744	-0.201994	0.839922	0.921033	FALSE	FALSE
8686	ENSG00000126262	FFAR2	19	q13.12	35443907	35451767	-0.202064	0.839866	0.921033	FALSE	FALSE
8687	ENSG00000141385	AFG3L2	18	p11.21	12328944	12377314	-0.202307	0.839676	0.920889	FALSE	FALSE
8688	ENSG00000228570	NUTM2E	10	q22.3	79841358	79850878	-0.203405	0.838819	0.920199	FALSE	FALSE
8689	ENSG00000170537	TMC7	16	p12.3	18983934	19063942	-0.203735	0.838561	0.920166	FALSE	FALSE
8690	ENSG00000101098	RIMS4	20	q13.12	44751808	44810338	-0.204081	0.83829	0.919994	FALSE	FALSE
8691	ENSG00000113732	ATP6V0E1	5	q35.1	172983757	173035445	-0.204143	0.838242	0.919994	FALSE	FALSE
8692	ENSG00000162490	DRAXIN	1	p36.22	11691729	11725857	-0.204203	0.838195	0.919994	FALSE	FALSE
8693	ENSG00000129450	SIGLEC9	19	q13.41	51124908	51136651	-0.204302	0.838118	0.919992	FALSE	FALSE
8694	ENSG00000103174	NAGPA	16	p13.3	5024844	5034141	-0.204355	0.838076	0.919992	FALSE	FALSE
8695	ENSG00000137413	TAF8	6	p21.1	42050513	42087461	-0.204773	0.837749	0.919929	FALSE	FALSE
8696	ENSG00000088538	DOCK3	3	p21.2	50675241	51384198	-0.204934	0.837624	0.919894	FALSE	FALSE
8697	ENSG00000122176	FMOD	1	q32.1	203340628	203351758	-0.20515	0.837455	0.91989	FALSE	FALSE
8698	ENSG00000105379	ETFB	19	q13.41	51345169	51366418	-0.205935	0.836841	0.919466	FALSE	FALSE
8699	ENSG00000112309	B3GAT2	6	q13	70856679	70957038	-0.205944	0.836834	0.919466	FALSE	FALSE
8700	ENSG00000140463	BBS4	15	q24.1	72686179	72738476	-0.205946	0.836833	0.919466	FALSE	FALSE
8701	ENSG00000100413	POLR3H	22	q13.2	41525804	41544606	-0.207515	0.835608	0.918611	FALSE	FALSE
8702	ENSG00000204524	ZNF805	19	q13.43	57240685	57255135	-0.207669	0.835488	0.918542	FALSE	FALSE
8703	ENSG00000170290	SLN	11	q22.3	107707378	107719693	-0.20781	0.835377	0.918483	FALSE	FALSE
8704	ENSG00000162729	IGSF8	1	q23.2	160091340	160098943	-0.20794	0.835276	0.918483	FALSE	FALSE
8705	ENSG00000144036	EXOC6B	2	p13.2	72175984	72826041	-0.208069	0.835175	0.918483	FALSE	FALSE
8706	ENSG00000137033	IL33	9	p24.1	6215786	6257983	-0.208205	0.835069	0.918456	FALSE	FALSE
8707	ENSG00000115138	POMC	2	p23.3	25160853	25168903	-0.208305	0.83499	0.918433	FALSE	FALSE
8708	ENSG00000103264	FBXO31	16	q24.2	87326987	87392142	-0.208423	0.834899	0.918433	FALSE	FALSE
8709	ENSG00000075884	ARHGAP15	2	q22.2	143091362	143768352	-0.208871	0.834549	0.918259	FALSE	FALSE
8710	ENSG00000147416	ATP6V1B2	8	p21.3	20197367	20226819	-0.209224	0.834273	0.918046	FALSE	FALSE
8711	ENSG00000158477	CD1A	1	q23.1	158254137	158258269	-0.209728	0.83388	0.917712	FALSE	FALSE
8712	ENSG00000105819	PMPCB	7	q22.1	103297422	103329511	-0.210217	0.833499	0.917417	FALSE	FALSE
8713	ENSG00000117118	SDHB	1	p36.13	17018722	17054170	-0.210259	0.833465	0.917417	FALSE	FALSE
8714	ENSG00000100926	TM9SF1	14	q12	24189143	24195687	-0.210427	0.833334	0.917417	FALSE	FALSE
8715	ENSG00000101251	SEL1L2	20	p12.1	13849247	13996443	-0.210616	0.833187	0.917417	FALSE	FALSE
8716	ENSG00000117614	SYF2	1	p36.11	25222679	25232502	-0.210824	0.833025	0.917333	FALSE	FALSE
8717	ENSG00000148634	HERC4	10	q21.3	67921899	68075348	-0.210928	0.832943	0.917306	FALSE	FALSE
8718	ENSG00000197951	ZNF71	19	q13.43	56595264	56626481	-0.211359	0.832607	0.91706	FALSE	FALSE
8719	ENSG00000116016	EPAS1	2	p21	46293667	46386703	-0.211702	0.83234	0.916891	FALSE	FALSE
8720	ENSG00000165115	KIF27	9	q21.32	83836698	83921465	-0.211729	0.832319	0.916891	FALSE	FALSE
8721	ENSG00000122863	CHST3	10	q22.1	71964365	72013564	-0.211855	0.832221	0.916885	FALSE	FALSE
8722	ENSG00000182255	KCNA4	11	p14.1	30009741	30017023	-0.211936	0.832157	0.916877	FALSE	FALSE
8723	ENSG00000267060	PTGES3L	17	q21.31	42968088	42980433	-0.212418	0.831781	0.916714	FALSE	FALSE
8724	ENSG00000129204	USP6	17	p13.2	5116438	5175034	-0.212607	0.831634	0.916614	FALSE	FALSE
8725	ENSG00000244486	SCARF2	22	q11.21	20424815	20437826	-0.212725	0.831541	0.916574	FALSE	FALSE
8726	ENSG00000116649	SRM	1	p36.22	11054584	11060024	-0.213395	0.831019	0.916061	FALSE	FALSE
8727	ENSG00000142168	SOD1	21	q22.11	31659622	31668931	-0.213527	0.830916	0.916061	FALSE	FALSE
8728	ENSG00000188785	ZNF548	19	q13.43	57389850	57402992	-0.21423	0.830368	0.915828	FALSE	FALSE
8729	ENSG00000203812	HIST2H2AA3	1	q21.2	149842188	149842736	-0.214557	0.830113	0.915778	FALSE	FALSE
8730	ENSG00000257390	AC023055.1	12	q13.2	55757275	55827546	-0.214572	0.830101	0.915778	FALSE	FALSE
8731	ENSG00000149554	CHEK1	11	q24.2	125625136	125676255	-0.214605	0.830076	0.915778	FALSE	FALSE
8732	ENSG00000163531	NFASC	1	q32.1	204828651	205022822	-0.214676	0.83002	0.915778	FALSE	FALSE
8733	ENSG00000261701	HPR	16	q22.2	72063148	72077246	-0.215197	0.829614	0.915575	FALSE	FALSE
8734	ENSG00000118004	COLEC11	2	p25.3	3594832	3644644	-0.215313	0.829523	0.915575	FALSE	FALSE
8735	ENSG00000169385	RNASE2	14	q11.2	20955452	20956436	-0.215454	0.829413	0.915575	FALSE	FALSE
8736	ENSG00000180628	PCGF5	10	q23.32	91163012	91284331	-0.215861	0.829096	0.915379	FALSE	FALSE
8737	ENSG00000095917	TPSD1	16	p13.3	1256059	1258998	-0.216557	0.828554	0.914968	FALSE	FALSE
8738	ENSG00000186575	NF2	22	q12.2	29603556	29698598	-0.217077	0.828148	0.914833	FALSE	FALSE
8739	ENSG00000140598	EFL1	15	q25.2	82130230	82262763	-0.217088	0.82814	0.914833	FALSE	FALSE
8740	ENSG00000170166	HOXD4	2	q31.1	176151222	176153226	-0.217202	0.828051	0.914833	FALSE	FALSE
8741	ENSG00000185942	NKAIN3	8	q12.3	62248591	62999652	-0.217449	0.827859	0.914826	FALSE	FALSE
8742	ENSG00000175352	NRIP3	11	p15.4	8980576	9004049	-0.217492	0.827825	0.914826	FALSE	FALSE
8743	ENSG00000153446	C16orf89	16	p13.3	5044122	5066110	-0.217729	0.82764	0.914709	FALSE	FALSE
8744	ENSG00000188848	BEND4	4	p13	42110938	42152878	-0.217915	0.827495	0.914612	FALSE	FALSE
8745	ENSG00000258484	SPESP1	15	q23	68818221	68946811	-0.218494	0.827045	0.914239	FALSE	FALSE
8746	ENSG00000131791	PRKAB2	1	q21.1	147155106	147172550	-0.218709	0.826877	0.914116	FALSE	FALSE
8747	ENSG00000153922	CHD1	5	q21.1	98853985	98928957	-0.219146	0.826536	0.913818	FALSE	FALSE
8748	ENSG00000128335	APOL2	22	q12.3	36226203	36239954	-0.21949	0.826268	0.913631	FALSE	FALSE
8749	ENSG00000100024	UPB1	22	q11.23	24494107	24528390	-0.219531	0.826236	0.913631	FALSE	FALSE
8750	ENSG00000177464	GPR4	19	q13.32	45589764	45602208	-0.219889	0.825958	0.913601	FALSE	FALSE
8751	ENSG00000163568	AIM2	1	q23.2	159062484	159147096	-0.220071	0.825816	0.913506	FALSE	FALSE
8752	ENSG00000110955	ATP5F1B	12	q13.3	56638175	56646068	-0.220217	0.825702	0.913464	FALSE	FALSE
8753	ENSG00000101198	NKAIN4	20	q13.33	63240784	63272694	-0.220455	0.825517	0.913426	FALSE	FALSE
8754	ENSG00000109193	SULT1E1	4	q13.3	69841212	69860152	-0.220655	0.825361	0.913426	FALSE	FALSE
8755	ENSG00000180370	PAK2	3	q29	196739857	196832647	-0.220751	0.825286	0.913426	FALSE	FALSE
8756	ENSG00000075239	ACAT1	11	q22.3	108121516	108147776	-0.220928	0.825148	0.91342	FALSE	FALSE
8757	ENSG00000176909	MAMSTR	19	q13.33	48712742	48719721	-0.22106	0.825046	0.913405	FALSE	FALSE
8758	ENSG00000071242	RPS6KA2	6	q27	166409364	166906451	-0.221272	0.824881	0.913311	FALSE	FALSE
8759	ENSG00000204020	LIPN	10	q23.31	88761406	88778242	-0.221491	0.82471	0.913221	FALSE	FALSE
8760	ENSG00000213759	UGT2B11	4	q13.2	69199951	69214731	-0.221817	0.824456	0.913124	FALSE	FALSE
8761	ENSG00000140470	ADAMTS17	15	q26.3	99971589	100342005	-0.222723	0.823751	0.912535	FALSE	FALSE
8762	ENSG00000073111	MCM2	3	q21.3	127598223	127622436	-0.223753	0.82295	0.912246	FALSE	FALSE
8763	ENSG00000138074	SLC5A6	2	p23.3	27199587	27212958	-0.223852	0.822873	0.912246	FALSE	FALSE
8764	ENSG00000168994	PXDC1	6	p25.2	3722614	3752026	-0.223899	0.822836	0.912246	FALSE	FALSE
8765	ENSG00000112531	QKI	6	q26	163414000	163578596	-0.224176	0.82262	0.912095	FALSE	FALSE
8766	ENSG00000108984	MAP2K6	17	q24.3	69414698	69553861	-0.224264	0.822552	0.912083	FALSE	FALSE
8767	ENSG00000151388	ADAMTS12	5	p13.2	33523535	33892192	-0.224868	0.822082	0.911686	FALSE	FALSE
8768	ENSG00000183530	PRR14L	22	q12.2	31676256	31750140	-0.225133	0.821876	0.911521	FALSE	FALSE
8769	ENSG00000167969	ECI1	16	p13.3	2239395	2252300	-0.22515	0.821862	0.911521	FALSE	FALSE
8770	ENSG00000164736	SOX17	8	q11.23	54457935	54460888	-0.225348	0.821709	0.911521	FALSE	FALSE
8771	ENSG00000137509	PRCP	11	q14.1	82823502	82970584	-0.225703	0.821433	0.911467	FALSE	FALSE
8772	ENSG00000148229	POLE3	9	q32	113407235	113410672	-0.226029	0.821179	0.911311	FALSE	FALSE
8773	ENSG00000213694	S1PR3	9	q22.1	88990863	89005010	-0.226463	0.820841	0.911043	FALSE	FALSE
8774	ENSG00000025800	KPNA6	1	p35.2	32108038	32176568	-0.226712	0.820647	0.910972	FALSE	FALSE
8775	ENSG00000006606	CCL26	7	q11.23	75769533	75789896	-0.226901	0.8205	0.910871	FALSE	FALSE
8776	ENSG00000153551	CMTM7	3	p22.3	32391671	32483067	-0.227094	0.82035	0.910815	FALSE	FALSE
8777	ENSG00000120093	HOXB3	17	q21.32	48548870	48604912	-0.227536	0.820007	0.910623	FALSE	FALSE
8778	ENSG00000173825	TIGD3	11	q13.1	65354767	65357613	-0.228165	0.819518	0.910469	FALSE	FALSE
8779	ENSG00000163746	PLSCR2	3	q24	146391421	146495991	-0.228402	0.819333	0.910389	FALSE	FALSE
8780	ENSG00000137714	FDX1	11	q22.3	110429883	110464881	-0.228419	0.819321	0.910389	FALSE	FALSE
8781	ENSG00000162975	KCNF1	2	p25.1	10911937	10914225	-0.22862	0.819164	0.910389	FALSE	FALSE
8782	ENSG00000172425	TTC36	11	q23.3	118527472	118531197	-0.228949	0.818909	0.910231	FALSE	FALSE
8783	ENSG00000155876	RRAGA	9	p22.1	19049395	19050983	-0.22906	0.818822	0.910197	FALSE	FALSE
8784	ENSG00000177710	SLC35G5	8	p23.1	11330888	11332208	-0.229226	0.818694	0.910156	FALSE	FALSE
8785	ENSG00000154263	ABCA10	17	q24.3	69147214	69244846	-0.229283	0.818649	0.910156	FALSE	FALSE
8786	ENSG00000180929	GPR62	3	p21.2	51955314	51957504	-0.229708	0.818318	0.910075	FALSE	FALSE
8787	ENSG00000156194	PPEF2	4	q21.1	75859864	75902571	-0.229714	0.818314	0.910075	FALSE	FALSE
8788	ENSG00000130312	MRPL34	19	p13.11	17292609	17306843	-0.22994	0.818138	0.910075	FALSE	FALSE
8789	ENSG00000171490	RSL1D1	16	p13.13	11833850	11851585	-0.230104	0.818011	0.910047	FALSE	FALSE
8790	ENSG00000005156	LIG3	17	q12	34980494	35009743	-0.230214	0.817925	0.910047	FALSE	FALSE
8791	ENSG00000137726	FXYD6	11	q23.3	117836976	117877486	-0.230335	0.817831	0.910035	FALSE	FALSE
8792	ENSG00000178896	EXOSC4	8	q24.3	144078626	144080647	-0.230629	0.817603	0.909906	FALSE	FALSE
8793	ENSG00000117411	B4GALT2	1	p34.1	43978943	43991170	-0.231063	0.817266	0.909783	FALSE	FALSE
8794	ENSG00000111859	NEDD9	6	p24.2	11183298	11382348	-0.231317	0.817069	0.909739	FALSE	FALSE
8795	ENSG00000257411	AC034102.2	12	q13.2	56101331	56109289	-0.231451	0.816964	0.909739	FALSE	FALSE
8796	ENSG00000256591	AP003108.2	11	q12.2	61429220	61485822	-0.231525	0.816907	0.909739	FALSE	FALSE
8797	ENSG00000166025	AMOTL1	11	q21	94706431	94876753	-0.231985	0.81655	0.909549	FALSE	FALSE
8798	ENSG00000160606	TLCD1	17	q11.2	28724348	28727935	-0.232014	0.816527	0.909549	FALSE	FALSE
8799	ENSG00000152661	GJA1	6	q22.31	121435577	121449727	-0.232489	0.816158	0.909301	FALSE	FALSE
8800	ENSG00000167476	JSRP1	19	p13.3	2252252	2269759	-0.232754	0.815952	0.909197	FALSE	FALSE
8801	ENSG00000197915	HRNR	1	q21.3	152212082	152224193	-0.233029	0.815739	0.909169	FALSE	FALSE
8802	ENSG00000167123	CERCAM	9	q34.11	128411751	128437351	-0.233314	0.815518	0.909042	FALSE	FALSE
8803	ENSG00000170242	USP47	11	p15.3	11841423	11959323	-0.233389	0.815459	0.909042	FALSE	FALSE
8804	ENSG00000136381	IREB2	15	q25.1	78437431	78501456	-0.233476	0.815392	0.909042	FALSE	FALSE
8805	ENSG00000109861	CTSC	11	q14.2	88293592	88337787	-0.233558	0.815328	0.909042	FALSE	FALSE
8806	ENSG00000126790	L3HYPDH	14	q23.1	59460363	59484430	-0.233719	0.815203	0.909002	FALSE	FALSE
8807	ENSG00000149346	SLX4IP	20	p12.2	10435303	10636829	-0.234132	0.814883	0.908882	FALSE	FALSE
8808	ENSG00000168229	PTGDR	14	q22.1	52267713	52276724	-0.234226	0.81481	0.908875	FALSE	FALSE
8809	ENSG00000166311	SMPD1	11	p15.4	6390431	6394998	-0.234316	0.81474	0.908875	FALSE	FALSE
8810	ENSG00000258052	AC025263.2	12	q15	69801669	69855363	-0.234422	0.814657	0.908875	FALSE	FALSE
8811	ENSG00000134825	TMEM258	11	q12.2	61768501	61792802	-0.235265	0.814003	0.908593	FALSE	FALSE
8812	ENSG00000109101	FOXN1	17	q11.2	28506243	28538896	-0.23529	0.813983	0.908593	FALSE	FALSE
8813	ENSG00000163636	PSMD6	3	p14.1	64010549	64024010	-0.235403	0.813896	0.908593	FALSE	FALSE
8814	ENSG00000088448	ANKRD10	13	q34	110878540	110915069	-0.235564	0.813771	0.908522	FALSE	FALSE
8815	ENSG00000106484	MEST	7	q32.2	130486171	130506465	-0.235959	0.813464	0.908306	FALSE	FALSE
8816	ENSG00000126218	F10	13	q34	113122814	113149529	-0.236202	0.813276	0.908213	FALSE	FALSE
8817	ENSG00000149311	ATM	11	q22.3	108222484	108369102	-0.23625	0.813239	0.908213	FALSE	FALSE
8818	ENSG00000168903	BTNL3	5	q35.3	180988845	181006727	-0.236967	0.812683	0.907848	FALSE	FALSE
8819	ENSG00000168517	HEXIM2	17	q21.31	45160700	45170040	-0.238397	0.811573	0.906947	FALSE	FALSE
8820	ENSG00000259171	AL163636.2	14	q11.2	20684587	20700576	-0.238582	0.81143	0.906912	FALSE	FALSE
8821	ENSG00000177519	RPRM	2	q23.3	153477338	153478808	-0.239716	0.810551	0.906243	FALSE	FALSE
8822	ENSG00000066279	ASPM	1	q31.3	197084128	197146694	-0.239818	0.810471	0.906232	FALSE	FALSE
8823	ENSG00000183718	TRIM52	5	q35.3	181254417	181261139	-0.240038	0.810301	0.906152	FALSE	FALSE
8824	ENSG00000112964	GHR	5	p13.1	42423777	42721878	-0.240139	0.810223	0.906152	FALSE	FALSE
8825	ENSG00000178372	CALML5	10	p15.1	5498697	5499555	-0.240478	0.80996	0.906085	FALSE	FALSE
8826	ENSG00000176136	MC5R	18	p11.21	13824149	13827323	-0.240712	0.809778	0.906027	FALSE	FALSE
8827	ENSG00000148297	MED22	9	q34.2	133338323	133348131	-0.240909	0.809625	0.906024	FALSE	FALSE
8828	ENSG00000004939	SLC4A1	17	q21.31	44248385	44268141	-0.240933	0.809607	0.906024	FALSE	FALSE
8829	ENSG00000130876	SLC7A10	19	q13.11	33208664	33225850	-0.241364	0.809273	0.905755	FALSE	FALSE
8830	ENSG00000168411	RFWD3	16	q23.1	74621394	74666881	-0.242064	0.80873	0.905274	FALSE	FALSE
8831	ENSG00000186603	HPDL	1	p34.1	45326905	45328533	-0.242128	0.808681	0.905274	FALSE	FALSE
8832	ENSG00000100095	SEZ6L	22	q12.1	26169474	26383597	-0.242276	0.808566	0.905271	FALSE	FALSE
8833	ENSG00000108825	PTGES3L-AARSD1	17	q21.31	42950526	42980528	-0.242304	0.808544	0.905271	FALSE	FALSE
8834	ENSG00000267360	AC012309.1	19	q13.12	37093019	37210512	-0.242426	0.80845	0.905271	FALSE	FALSE
8835	ENSG00000151729	SLC25A4	4	q35.1	185143241	185150382	-0.242646	0.80828	0.905214	FALSE	FALSE
8836	ENSG00000124104	SNX21	20	q13.12	45833810	45843275	-0.243335	0.807746	0.904924	FALSE	FALSE
8837	ENSG00000205090	TMEM240	1	p36.33	1535174	1540453	-0.243749	0.807425	0.90465	FALSE	FALSE
8838	ENSG00000080224	EPHA6	3	q11.2	96814581	97752460	-0.243962	0.807261	0.904602	FALSE	FALSE
8839	ENSG00000127399	LRRC61	7	q36.1	150322639	150338150	-0.244214	0.807065	0.904602	FALSE	FALSE
8840	ENSG00000130363	RSPH3	6	q25.3	158972871	159000187	-0.244753	0.806647	0.904484	FALSE	FALSE
8841	ENSG00000110871	COQ5	12	q24.31	120503274	120534434	-0.24568	0.80593	0.904226	FALSE	FALSE
8842	ENSG00000254806	SYS1-DBNDD2	20	q13.12	45363200	45410610	-0.245814	0.805826	0.904226	FALSE	FALSE
8843	ENSG00000164309	CMYA5	5	q14.1	79689877	79800240	-0.24584	0.805806	0.904226	FALSE	FALSE
8844	ENSG00000172995	ARPP21	3	p22.3	35638945	35794496	-0.246684	0.805153	0.903775	FALSE	FALSE
8845	ENSG00000256870	SLC5A8	12	q23.2	101155493	101210407	-0.247449	0.80456	0.90347	FALSE	FALSE
8846	ENSG00000258691	AL355102.2	14	q32.2	96204844	96263929	-0.247491	0.804528	0.90347	FALSE	FALSE
8847	ENSG00000155011	DKK2	4	q25	106921802	107283806	-0.247648	0.804407	0.903441	FALSE	FALSE
8848	ENSG00000219545	UMAD1	7	p21.3	7640711	7968020	-0.247771	0.804311	0.903441	FALSE	FALSE
8849	ENSG00000113384	GOLPH3	5	p13.3	32124704	32174350	-0.24789	0.80422	0.903418	FALSE	FALSE
8850	ENSG00000158125	XDH	2	p23.1	31334321	31414715	-0.247897	0.804214	0.903418	FALSE	FALSE
8851	ENSG00000143994	ABHD1	2	p23.3	27123789	27130812	-0.248255	0.803937	0.903226	FALSE	FALSE
8852	ENSG00000203852	HIST2H3A	1	q21.2	149852619	149854274	-0.248386	0.803836	0.903176	FALSE	FALSE
8853	ENSG00000143164	DCAF6	1	q24.2	167935783	168075843	-0.248513	0.803737	0.903128	FALSE	FALSE
8854	ENSG00000132855	ANGPTL3	1	p31.3	62597487	62606159	-0.248769	0.80354	0.902968	FALSE	FALSE
8855	ENSG00000140943	MBTPS1	16	q24.1	84053761	84116906	-0.248971	0.803383	0.902856	FALSE	FALSE
8856	ENSG00000111711	GOLT1B	12	p12.1	21501781	21518408	-0.249206	0.803201	0.902777	FALSE	FALSE
8857	ENSG00000189308	LIN54	4	q21.22	82909973	83012926	-0.249367	0.803077	0.902763	FALSE	FALSE
8858	ENSG00000258818	RNASE4	14	q11.2	20684100	20701215	-0.249588	0.802906	0.902633	FALSE	FALSE
8859	ENSG00000072840	EVC	4	p16.2	5711197	5814305	-0.249944	0.802631	0.902493	FALSE	FALSE
8860	ENSG00000144040	SFXN5	2	p13.2	72942036	73075619	-0.250021	0.802571	0.902493	FALSE	FALSE
8861	ENSG00000160752	FDPS	1	q22	155308748	155320666	-0.250667	0.802072	0.902135	FALSE	FALSE
8862	ENSG00000119638	NEK9	14	q24.3	75079353	75127344	-0.25086	0.801922	0.902067	FALSE	FALSE
8863	ENSG00000139291	TMEM19	12	q21.1	71686087	71705046	-0.251038	0.801785	0.902067	FALSE	FALSE
8864	ENSG00000156466	GDF6	8	q22.1	96142330	96160792	-0.251892	0.801125	0.901572	FALSE	FALSE
8865	ENSG00000065609	SNAP91	6	q14.2	83552880	83709691	-0.251909	0.801111	0.901572	FALSE	FALSE
8866	ENSG00000145919	BOD1	5	q35.2	173607514	173616660	-0.252153	0.800923	0.90151	FALSE	FALSE
8867	ENSG00000188037	CLCN1	7	q34	143316126	143352083	-0.252407	0.800726	0.901438	FALSE	FALSE
8868	ENSG00000013016	EHD3	2	p23.1	31234337	31269447	-0.252792	0.800429	0.901296	FALSE	FALSE
8869	ENSG00000121871	SLITRK3	3	q26.1	165186720	165197109	-0.253028	0.800247	0.901213	FALSE	FALSE
8870	ENSG00000148483	TMEM236	10	p12.33	17752252	17800868	-0.253093	0.800196	0.901213	FALSE	FALSE
8871	ENSG00000214491	SEC14L6	22	q12.2	30522799	30546682	-0.253698	0.799729	0.900818	FALSE	FALSE
8872	ENSG00000169217	CD2BP2	16	p11.2	30350766	30355361	-0.253842	0.799618	0.900755	FALSE	FALSE
8873	ENSG00000152270	PDE3B	11	p15.2	14643723	14872044	-0.254096	0.799421	0.90066	FALSE	FALSE
8874	ENSG00000103375	AQP8	16	p12.1	25215731	25228940	-0.254231	0.799317	0.900605	FALSE	FALSE
8875	ENSG00000165816	VWA2	10	q25.3	114239330	114291513	-0.254664	0.798983	0.900354	FALSE	FALSE
8876	ENSG00000117877	CD3EAP	19	q13.32	45406209	45410766	-0.25579	0.798113	0.899797	FALSE	FALSE
8877	ENSG00000162374	ELAVL4	1	p33	50048014	50203786	-0.25649	0.797573	0.899455	FALSE	FALSE
8878	ENSG00000196476	C20orf96	20	p13	270863	290778	-0.256993	0.797185	0.899206	FALSE	FALSE
8879	ENSG00000109072	VTN	17	q11.2	28367276	28373091	-0.257348	0.79691	0.899148	FALSE	FALSE
8880	ENSG00000166926	MS4A6E	11	q12.2	60334831	60396596	-0.257456	0.796826	0.899116	FALSE	FALSE
8881	ENSG00000122375	OPN4	10	q23.2	86654557	86666848	-0.25768	0.796654	0.899047	FALSE	FALSE
8882	ENSG00000175334	BANF1	11	q13.1	66002079	66004149	-0.258067	0.796355	0.898836	FALSE	FALSE
8883	ENSG00000163808	KIF15	3	p21.31	44761717	44873376	-0.258611	0.795936	0.898425	FALSE	FALSE
8884	ENSG00000138750	NUP54	4	q21.1	76114659	76148515	-0.258962	0.795665	0.898245	FALSE	FALSE
8885	ENSG00000126581	BECN1	17	q21.31	42810134	42833350	-0.259064	0.795586	0.898245	FALSE	FALSE
8886	ENSG00000112137	PHACTR1	6	p24.1	12716805	13290484	-0.259207	0.795476	0.898245	FALSE	FALSE
8887	ENSG00000152766	ANKRD22	10	q23.31	88822132	88851818	-0.259698	0.795097	0.898043	FALSE	FALSE
8888	ENSG00000173578	XCR1	3	p21.31	46017024	46027742	-0.260134	0.79476	0.897852	FALSE	FALSE
8889	ENSG00000197128	ZNF772	19	q13.43	57466663	57477570	-0.26056	0.794432	0.897622	FALSE	FALSE
8890	ENSG00000066455	GOLGA5	14	q32.12	92794231	92839963	-0.260656	0.794358	0.897622	FALSE	FALSE
8891	ENSG00000127220	ABHD8	19	p13.11	17292131	17310236	-0.260927	0.794149	0.897538	FALSE	FALSE
8892	ENSG00000206535	LNP1	3	q12.2	100401193	100456319	-0.261112	0.794006	0.897439	FALSE	FALSE
8893	ENSG00000163792	TCF23	2	p23.3	27149004	27156974	-0.261303	0.793859	0.897336	FALSE	FALSE
8894	ENSG00000116035	VAX2	2	p13.3	70900590	70965373	-0.261686	0.793564	0.897128	FALSE	FALSE
8895	ENSG00000117640	MTFR1L	1	p36.11	25818640	25832942	-0.262447	0.792977	0.896715	FALSE	FALSE
8896	ENSG00000143390	RFX5	1	q21.3	151340640	151347357	-0.262566	0.792885	0.896674	FALSE	FALSE
8897	ENSG00000185670	ZBTB3	11	q12.3	62748319	62754188	-0.262746	0.792746	0.89658	FALSE	FALSE
8898	ENSG00000155324	GRAMD2B	5	q23.2	126360132	126496494	-0.263471	0.792188	0.896325	FALSE	FALSE
8899	ENSG00000179454	KLHL28	14	q21.2	44924319	45042322	-0.263576	0.792107	0.896297	FALSE	FALSE
8900	ENSG00000059691	GATB	4	q31.3	151670504	151761023	-0.264059	0.791735	0.896104	FALSE	FALSE
8901	ENSG00000023839	ABCC2	10	q24.2	99782640	99852594	-0.264257	0.791582	0.896017	FALSE	FALSE
8902	ENSG00000177414	UBE2U	1	p31.3	64203627	64267368	-0.264409	0.791465	0.895953	FALSE	FALSE
8903	ENSG00000186118	TEX38	1	p33	46668855	46673594	-0.264648	0.791281	0.895864	FALSE	FALSE
8904	ENSG00000066427	ATXN3	14	q32.12	92044496	92106625	-0.264709	0.791233	0.895864	FALSE	FALSE
8905	ENSG00000103035	PSMD7	16	q23.1	74296775	74306288	-0.264731	0.791216	0.895864	FALSE	FALSE
8906	ENSG00000103111	MON1B	16	q23.1	77190835	77202405	-0.264802	0.791162	0.895864	FALSE	FALSE
8907	ENSG00000108244	KRT23	17	q21.2	40922696	40937634	-0.264849	0.791126	0.895864	FALSE	FALSE
8908	ENSG00000115128	SF3B6	2	p23.3	24067584	24076443	-0.264963	0.791038	0.895864	FALSE	FALSE
8909	ENSG00000104427	ZC2HC1A	8	q21.13	78666047	78719765	-0.265045	0.790975	0.895864	FALSE	FALSE
8910	ENSG00000148090	AUH	9	q22.31	91213815	91361913	-0.265553	0.790583	0.89564	FALSE	FALSE
8911	ENSG00000139679	LPAR6	13	q14.2	48389567	48444704	-0.265588	0.790556	0.89564	FALSE	FALSE
8912	ENSG00000089225	TBX5	12	q24.21	114353931	114408442	-0.26623	0.790062	0.895237	FALSE	FALSE
8913	ENSG00000170515	PA2G4	12	q13.2	56104319	56113907	-0.26648	0.789869	0.895082	FALSE	FALSE
8914	ENSG00000160051	IQCC	1	p35.2	32205661	32208687	-0.266493	0.78986	0.895082	FALSE	FALSE
8915	ENSG00000188916	INSYN2	10	q26.2	127135426	127196158	-0.266546	0.789819	0.895082	FALSE	FALSE
8916	ENSG00000176087	SLC35A4	5	q31.3	140564456	140569103	-0.266678	0.789717	0.895082	FALSE	FALSE
8917	ENSG00000100575	TIMM9	14	q23.1	58408494	58427614	-0.26678	0.789639	0.895082	FALSE	FALSE
8918	ENSG00000107105	ELAVL2	9	p21.3	23690104	23826337	-0.267027	0.789448	0.895074	FALSE	FALSE
8919	ENSG00000134668	SPOCD1	1	p35.2	31790422	31816051	-0.267161	0.789345	0.895064	FALSE	FALSE
8920	ENSG00000147459	DOCK5	8	p21.2	25184723	25418082	-0.26719	0.789323	0.895064	FALSE	FALSE
8921	ENSG00000188573	FBLL1	5	q34	168529116	168530634	-0.267551	0.789045	0.894901	FALSE	FALSE
8922	ENSG00000196411	EPHB4	7	q22.1	100802565	100827521	-0.267659	0.788962	0.89487	FALSE	FALSE
8923	ENSG00000111452	ADGRD1	12	q24.33	130953907	131141469	-0.268026	0.788679	0.894653	FALSE	FALSE
8924	ENSG00000180011	ZADH2	18	q22.3	75195108	75209348	-0.268054	0.788658	0.894653	FALSE	FALSE
8925	ENSG00000159307	SCUBE1	22	q13.2	43197283	43343388	-0.268169	0.788569	0.894653	FALSE	FALSE
8926	ENSG00000145247	OCIAD2	4	p11	48885019	48906937	-0.268368	0.788416	0.894565	FALSE	FALSE
8927	ENSG00000197696	NMB	15	q25.2	84655129	84658563	-0.26872	0.788145	0.894509	FALSE	FALSE
8928	ENSG00000205189	ZBTB10	8	q21.13	80485619	80526265	-0.268774	0.788103	0.894509	FALSE	FALSE
8929	ENSG00000104497	SNX16	8	q21.13	81799581	81842866	-0.268866	0.788033	0.894509	FALSE	FALSE
8930	ENSG00000145428	RNF175	4	q31.3	153710125	153760235	-0.269571	0.787491	0.894332	FALSE	FALSE
8931	ENSG00000178295	GEN1	2	p24.2	17753858	17788941	-0.26996	0.787191	0.894055	FALSE	FALSE
8932	ENSG00000109854	HTATIP2	11	p15.1	20363685	20383783	-0.270403	0.78685	0.893813	FALSE	FALSE
8933	ENSG00000143751	SDE2	1	q42.12	225982702	225999331	-0.271015	0.786379	0.89351	FALSE	FALSE
8934	ENSG00000138160	KIF11	10	q23.33	92593286	92655395	-0.271345	0.786126	0.893347	FALSE	FALSE
8935	ENSG00000168246	UBTD2	5	q35.1	172209640	172284071	-0.271607	0.785924	0.893181	FALSE	FALSE
8936	ENSG00000167434	CA4	17	q23.1	60149936	60170899	-0.272734	0.785058	0.892385	FALSE	FALSE
8937	ENSG00000168061	SAC3D1	11	q13.1	65040901	65044828	-0.272969	0.784877	0.892305	FALSE	FALSE
8938	ENSG00000196353	CPNE4	3	q22.1	131533555	132285410	-0.273302	0.784621	0.892171	FALSE	FALSE
8939	ENSG00000170325	PRDM10	11	q24.3	129899706	130002835	-0.273545	0.784434	0.892053	FALSE	FALSE
8940	ENSG00000177479	ARIH2	3	p21.31	48918821	48986382	-0.273565	0.784419	0.892053	FALSE	FALSE
8941	ENSG00000010219	DYRK4	12	p13.32	4562204	4615302	-0.273876	0.78418	0.89189	FALSE	FALSE
8942	ENSG00000177374	HIC1	17	p13.3	2054154	2063241	-0.274431	0.783753	0.891628	FALSE	FALSE
8943	ENSG00000185085	INTS5	11	q12.3	62646848	62653302	-0.274695	0.78355	0.891628	FALSE	FALSE
8944	ENSG00000117479	SLC19A2	1	q24.2	169463909	169486003	-0.274913	0.783383	0.891628	FALSE	FALSE
8945	ENSG00000183395	PMCH	12	q23.2	102196459	102197845	-0.274988	0.783325	0.891628	FALSE	FALSE
8946	ENSG00000145681	HAPLN1	5	q14.3	83637805	83721613	-0.275079	0.783256	0.891628	FALSE	FALSE
8947	ENSG00000173077	DEC1	9	q32	114850968	115402644	-0.275299	0.783086	0.891628	FALSE	FALSE
8948	ENSG00000088766	CRLS1	20	p12.3	6006090	6040053	-0.275413	0.782999	0.891628	FALSE	FALSE
8949	ENSG00000235942	LCE6A	1	q21.3	152842868	152843983	-0.275513	0.782922	0.891628	FALSE	FALSE
8950	ENSG00000078269	SYNJ2	6	q25.3	157981887	158099176	-0.275701	0.782778	0.891628	FALSE	FALSE
8951	ENSG00000254415	SIGLEC14	19	q13.41	51642553	51646801	-0.275958	0.782581	0.891534	FALSE	FALSE
8952	ENSG00000171246	NPTX1	17	q25.3	80467148	80477843	-0.27637	0.782264	0.891406	FALSE	FALSE
8953	ENSG00000186063	AIDA	1	q41	222668013	222713210	-0.276762	0.781963	0.891251	FALSE	FALSE
8954	ENSG00000069849	ATP1B3	3	q23	141876124	141926514	-0.277028	0.781759	0.891081	FALSE	FALSE
8955	ENSG00000150961	SEC24D	4	q26	118722823	118838683	-0.277031	0.781757	0.891081	FALSE	FALSE
8956	ENSG00000120699	EXOSC8	13	q13.3	36998816	37009613	-0.27704	0.781749	0.891081	FALSE	FALSE
8957	ENSG00000140153	WDR20	14	q32.31	102139503	102224847	-0.277725	0.781223	0.890911	FALSE	FALSE
8958	ENSG00000146469	VIP	6	q25.2	152750798	152759765	-0.278553	0.780588	0.890625	FALSE	FALSE
8959	ENSG00000143401	ANP32E	1	q21.2	150218417	150236156	-0.278884	0.780333	0.89054	FALSE	FALSE
8960	ENSG00000152784	PRDM8	4	q21.21	80183879	80204329	-0.279412	0.779929	0.890308	FALSE	FALSE
8961	ENSG00000187689	AMTN	4	q13.3	70518540	70532742	-0.279464	0.779889	0.890308	FALSE	FALSE
8962	ENSG00000123975	CKS2	9	q22.2	89311198	89316703	-0.279712	0.779699	0.890179	FALSE	FALSE
8963	ENSG00000081760	AACS	12	q24.31	125065379	125143333	-0.27983	0.779608	0.890138	FALSE	FALSE
8964	ENSG00000100344	PNPLA3	22	q13.31	43923739	43964488	-0.280794	0.778868	0.889545	FALSE	FALSE
8965	ENSG00000173432	SAA1	11	p15.1	18266174	18269977	-0.281272	0.778502	0.889252	FALSE	FALSE
8966	ENSG00000204740	MALRD1	10	p12.31	19048771	19790401	-0.281641	0.778219	0.889152	FALSE	FALSE
8967	ENSG00000100614	PPM1A	14	q23.1	60245752	60299087	-0.281714	0.778163	0.889152	FALSE	FALSE
8968	ENSG00000118900	UBN1	16	p13.3	4846665	4882360	-0.282098	0.777868	0.88901	FALSE	FALSE
8969	ENSG00000163501	IHH	2	q35	219054420	219060467	-0.282842	0.777298	0.888611	FALSE	FALSE
8970	ENSG00000140945	CDH13	16	q23.3	82626803	83800640	-0.282939	0.777223	0.888611	FALSE	FALSE
8971	ENSG00000186654	PRR5	22	q13.31	44668547	44737681	-0.283227	0.777003	0.888609	FALSE	FALSE
8972	ENSG00000158467	AHCYL2	7	q32.1	129225023	129430211	-0.283548	0.776757	0.888524	FALSE	FALSE
8973	ENSG00000163812	ZDHHC3	3	p21.31	44915257	44976185	-0.283613	0.776707	0.888524	FALSE	FALSE
8974	ENSG00000183775	KCTD16	5	q31.3	144170832	144485686	-0.283732	0.776616	0.888524	FALSE	FALSE
8975	ENSG00000159173	TNNI1	1	q32.1	201403768	201429866	-0.283749	0.776603	0.888524	FALSE	FALSE
8976	ENSG00000118491	ZC2HC1B	6	q24.2	143864436	143938356	-0.284758	0.775829	0.88793	FALSE	FALSE
8977	ENSG00000148377	IDI2	10	p15.3	1018907	1025859	-0.284816	0.775785	0.88793	FALSE	FALSE
8978	ENSG00000196141	SPATS2L	2	q33.1	200305881	200482263	-0.285021	0.775628	0.88793	FALSE	FALSE
8979	ENSG00000107874	CUEDC2	10	q24.32	102423245	102432661	-0.285525	0.775242	0.887797	FALSE	FALSE
8980	ENSG00000213066	FGFR1OP	6	q27	166999182	167094789	-0.285649	0.775147	0.887797	FALSE	FALSE
8981	ENSG00000214212	C19orf38	19	p13.2	10836575	10869790	-0.285767	0.775056	0.887797	FALSE	FALSE
8982	ENSG00000178878	APOLD1	12	p13.1	12725917	12829975	-0.285839	0.775002	0.887797	FALSE	FALSE
8983	ENSG00000165025	SYK	9	q22.2	90801787	90898549	-0.286077	0.774819	0.887797	FALSE	FALSE
8984	ENSG00000151914	DST	6	p12.1	56457987	56954628	-0.286455	0.774529	0.887729	FALSE	FALSE
8985	ENSG00000204010	IFIT1B	10	q23.31	89378056	89385205	-0.28648	0.77451	0.887729	FALSE	FALSE
8986	ENSG00000249459	ZNF286B	17	p11.2	18658429	18682262	-0.286837	0.774237	0.887583	FALSE	FALSE
8987	ENSG00000139155	SLCO1C1	12	p12.2	20695355	20753386	-0.286924	0.774171	0.88757	FALSE	FALSE
8988	ENSG00000083097	DOP1A	6	q14.1	83067666	83171350	-0.287011	0.774104	0.88756	FALSE	FALSE
8989	ENSG00000072195	SPEG	2	q35	219434846	219498287	-0.287031	0.774088	0.88756	FALSE	FALSE
8990	ENSG00000260456	C16orf95	16	q24.2	87083562	87317420	-0.287388	0.773816	0.887415	FALSE	FALSE
8991	ENSG00000131061	ZNF341	20	q11.22	33731657	33792269	-0.288155	0.773228	0.887007	FALSE	FALSE
8992	ENSG00000115520	COQ10B	2	q33.1	197453423	197475308	-0.288486	0.772975	0.8869	FALSE	FALSE
8993	ENSG00000132205	EMILIN2	18	p11.32	2847030	2915993	-0.288625	0.772868	0.886895	FALSE	FALSE
8994	ENSG00000102699	PARP4	13	q12.12	24420926	24512810	-0.288626	0.772868	0.886895	FALSE	FALSE
8995	ENSG00000134256	CD101	1	p13.1	117001750	117036476	-0.288629	0.772866	0.886895	FALSE	FALSE
8996	ENSG00000124201	ZNFX1	20	q13.13	49237946	49278426	-0.289286	0.772362	0.886567	FALSE	FALSE
8997	ENSG00000164949	GEM	8	q22.1	94249253	94262350	-0.289383	0.772288	0.886558	FALSE	FALSE
8998	ENSG00000142910	TINAGL1	1	p35.2	31576485	31587686	-0.28942	0.77226	0.886558	FALSE	FALSE
8999	ENSG00000103888	CEMIP	15	q25.1	80779343	80951776	-0.289608	0.772116	0.886558	FALSE	FALSE
9000	ENSG00000267168	AC005837.2	17	q25.1	76732978	76738522	-0.289638	0.772093	0.886558	FALSE	FALSE
9001	ENSG00000112530	PACRG	6	q26	162727132	163315492	-0.290739	0.771251	0.885984	FALSE	FALSE
9002	ENSG00000057704	TMCC3	12	q22	94567124	94650562	-0.290768	0.771229	0.885984	FALSE	FALSE
9003	ENSG00000054219	LY75	2	q24.2	159803355	159904749	-0.290892	0.771134	0.885984	FALSE	FALSE
9004	ENSG00000145736	GTF2H2	5	q13.2	71032670	71067689	-0.291154	0.770934	0.885917	FALSE	FALSE
9005	ENSG00000115020	PIKFYVE	2	q34	208266267	208358751	-0.292291	0.770064	0.885124	FALSE	FALSE
9006	ENSG00000188394	GPR21	9	q33.2	123034527	123035696	-0.292543	0.769872	0.885029	FALSE	FALSE
9007	ENSG00000110367	DDX6	11	q23.3	118747766	118791149	-0.292805	0.769672	0.884862	FALSE	FALSE
9008	ENSG00000135119	RNFT2	12	q24.22	116738178	116853631	-0.292861	0.769628	0.884862	FALSE	FALSE
9009	ENSG00000115866	DARS	2	q21.3	135906677	135986100	-0.292895	0.769602	0.884862	FALSE	FALSE
9010	ENSG00000183150	GPR19	12	p13.1	12660891	12696207	-0.292897	0.769601	0.884862	FALSE	FALSE
9011	ENSG00000149260	CAPN5	11	q13.5	77066941	77126155	-0.293299	0.769294	0.884743	FALSE	FALSE
9012	ENSG00000100678	SLC8A3	14	q24.2	70044217	70189070	-0.29409	0.768689	0.884236	FALSE	FALSE
9013	ENSG00000229833	PET100	19	p13.2	7629737	7631956	-0.294349	0.768491	0.884071	FALSE	FALSE
9014	ENSG00000186889	TMEM17	2	p15	62500221	62511894	-0.294422	0.768435	0.88407	FALSE	FALSE
9015	ENSG00000203910	C1orf146	1	p22.1	92217940	92245813	-0.294721	0.768207	0.88387	FALSE	FALSE
9016	ENSG00000134910	STT3A	11	q24.2	125591712	125625215	-0.294878	0.768087	0.883796	FALSE	FALSE
9017	ENSG00000135346	CGA	6	q14.3	87085498	87095406	-0.295121	0.767902	0.883708	FALSE	FALSE
9018	ENSG00000143322	ABL2	1	q25.2	179099327	179229684	-0.29552	0.767597	0.883609	FALSE	FALSE
9019	ENSG00000184908	CLCNKB	1	p36.13	16043736	16057308	-0.295569	0.76756	0.883609	FALSE	FALSE
9020	ENSG00000185278	ZBTB37	1	q25.1	173868082	173903549	-0.295678	0.767476	0.883596	FALSE	FALSE
9021	ENSG00000156650	KAT6B	10	q22.2	74824927	75032624	-0.296319	0.766986	0.883158	FALSE	FALSE
9022	ENSG00000109089	CDR2L	17	q25.1	74987632	75005800	-0.296848	0.766583	0.882819	FALSE	FALSE
9023	ENSG00000169181	GSG1L	16	p12.1	27787535	28063509	-0.296905	0.766539	0.882819	FALSE	FALSE
9024	ENSG00000141560	FN3KRP	17	q25.3	82716683	82730328	-0.296992	0.766473	0.882819	FALSE	FALSE
9025	ENSG00000066185	ZMYND12	1	p34.2	42430329	42456267	-0.297071	0.766412	0.882819	FALSE	FALSE
9026	ENSG00000112599	GUCA1B	6	p21.1	42184401	42194916	-0.29718	0.766329	0.882819	FALSE	FALSE
9027	ENSG00000163131	CTSS	1	q21.3	150730196	150765957	-0.297624	0.76599	0.882641	FALSE	FALSE
9028	ENSG00000167258	CDK12	17	q12	39461511	39564907	-0.297783	0.765869	0.882627	FALSE	FALSE
9029	ENSG00000080007	DDX43	6	q13	73394748	73417569	-0.298167	0.765576	0.882415	FALSE	FALSE
9030	ENSG00000205629	LCMT1	16	p12.1	25111729	25178231	-0.298304	0.765471	0.882408	FALSE	FALSE
9031	ENSG00000170122	FOXD4	9	p24.3	116231	118204	-0.298475	0.76534	0.882408	FALSE	FALSE
9032	ENSG00000115137	DNAJC27	2	p23.3	24943636	24972094	-0.299359	0.764666	0.882242	FALSE	FALSE
9033	ENSG00000106278	PTPRZ1	7	q31.32	121873089	122062036	-0.30005	0.764139	0.881766	FALSE	FALSE
9034	ENSG00000157916	RER1	1	p36.32	2391775	2405444	-0.300075	0.76412	0.881766	FALSE	FALSE
9035	ENSG00000198586	TLK1	2	q31.1	170990823	171231314	-0.300131	0.764077	0.881766	FALSE	FALSE
9036	ENSG00000133030	MPRIP	17	p11.2	17042545	17217679	-0.300407	0.763867	0.881706	FALSE	FALSE
9037	ENSG00000184208	C22orf46	22	q13.2	41688939	41698136	-0.301332	0.763161	0.881204	FALSE	FALSE
9038	ENSG00000168843	FSTL5	4	q32.2	161383897	162164035	-0.301487	0.763043	0.881204	FALSE	FALSE
9039	ENSG00000112077	RHAG	6	p12.3	49605158	49636884	-0.301632	0.762932	0.881192	FALSE	FALSE
9040	ENSG00000115556	PLCD4	2	q35	218607765	218637184	-0.30166	0.762911	0.881192	FALSE	FALSE
9041	ENSG00000132437	DDC	7	p12.1	50458436	50565457	-0.301833	0.76278	0.881192	FALSE	FALSE
9042	ENSG00000149582	TMEM25	11	q23.3	118531041	118547280	-0.302152	0.762537	0.881192	FALSE	FALSE
9043	ENSG00000143194	MAEL	1	q24.1	166975582	167022214	-0.30226	0.762454	0.881192	FALSE	FALSE
9044	ENSG00000168333	PPDPFL	8	q11.21	49054311	49076090	-0.302413	0.762337	0.881192	FALSE	FALSE
9045	ENSG00000089006	SNX5	20	p11.23	17941597	17968980	-0.302443	0.762315	0.881192	FALSE	FALSE
9046	ENSG00000164211	STARD4	5	q22.1	111496033	111512590	-0.302821	0.762027	0.881028	FALSE	FALSE
9047	ENSG00000090905	TNRC6A	16	p12.1	24610209	24827632	-0.302906	0.761961	0.881016	FALSE	FALSE
9048	ENSG00000171502	COL24A1	1	p22.3	85729233	86156943	-0.302948	0.76193	0.881016	FALSE	FALSE
9049	ENSG00000166337	TAF10	11	p15.4	6606296	6612667	-0.304013	0.761118	0.880419	FALSE	FALSE
9050	ENSG00000239605	STPG4	2	p21	47045538	47155378	-0.304204	0.760973	0.880344	FALSE	FALSE
9051	ENSG00000120437	ACAT2	6	q25.3	159760328	159779055	-0.304221	0.76096	0.880344	FALSE	FALSE
9052	ENSG00000186806	VSIG10L	19	q13.41	51331536	51342124	-0.304425	0.760804	0.880344	FALSE	FALSE
9053	ENSG00000164074	ABHD18	4	q28.2	127965306	128039927	-0.304964	0.760394	0.879997	FALSE	FALSE
9054	ENSG00000078140	UBE2K	4	p14	39698044	39782792	-0.305636	0.759881	0.879556	FALSE	FALSE
9055	ENSG00000243207	PPAN-P2RY11	19	p13.2	10106223	10114780	-0.305919	0.759666	0.87937	FALSE	FALSE
9056	ENSG00000006634	DBF4	7	q21.12	87876216	87909541	-0.306155	0.759486	0.879225	FALSE	FALSE
9057	ENSG00000123838	C4BPA	1	q32.2	207104262	207144972	-0.306529	0.759202	0.879026	FALSE	FALSE
9058	ENSG00000187821	HELT	4	q35.1	185018841	185020804	-0.3076	0.758387	0.878266	FALSE	FALSE
9059	ENSG00000239887	C1orf226	1	q23.3	162366908	162386818	-0.307669	0.758334	0.878266	FALSE	FALSE
9060	ENSG00000161031	PGLYRP2	19	p13.12	15468645	15498956	-0.308084	0.758019	0.878092	FALSE	FALSE
9061	ENSG00000048405	ZNF800	7	q31.33	127346790	127431924	-0.308096	0.75801	0.878092	FALSE	FALSE
9062	ENSG00000151365	THRSP	11	q14.1	78063861	78068351	-0.308263	0.757882	0.878092	FALSE	FALSE
9063	ENSG00000162613	FUBP1	1	p31.1	77944055	77979110	-0.308278	0.757871	0.878092	FALSE	FALSE
9064	ENSG00000107960	STN1	10	q24.33	103882542	103918205	-0.308617	0.757613	0.878	FALSE	FALSE
9065	ENSG00000111229	ARPC3	12	q24.11	110434825	110450422	-0.309045	0.757287	0.877812	FALSE	FALSE
9066	ENSG00000148943	LIN7C	11	p14.1	27494576	27506773	-0.309176	0.757188	0.877812	FALSE	FALSE
9067	ENSG00000007908	SELE	1	q24.2	169722641	169764705	-0.309205	0.757165	0.877812	FALSE	FALSE
9068	ENSG00000109805	NCAPG	4	p15.31	17810902	17844862	-0.309283	0.757106	0.877812	FALSE	FALSE
9069	ENSG00000273079	GRIN2B	12	p13.1	13437942	13981957	-0.309363	0.757045	0.877812	FALSE	FALSE
9070	ENSG00000259522	AL136295.4	14	q12	24180395	24190416	-0.309648	0.756829	0.877784	FALSE	FALSE
9071	ENSG00000140374	ETFA	15	q24.3	76215355	76311472	-0.310113	0.756475	0.877648	FALSE	FALSE
9072	ENSG00000157184	CPT2	1	p32.3	53196429	53214197	-0.310126	0.756465	0.877648	FALSE	FALSE
9073	ENSG00000108381	ASPA	17	p13.2	3472374	3503419	-0.310259	0.756364	0.877648	FALSE	FALSE
9074	ENSG00000132334	PTPRE	10	q26.2	127907061	128085855	-0.310683	0.756042	0.877523	FALSE	FALSE
9075	ENSG00000159884	CCDC107	9	p13.3	35658290	35661511	-0.311362	0.755525	0.877344	FALSE	FALSE
9076	ENSG00000164007	CLDN19	1	p34.2	42733093	42740254	-0.311407	0.755492	0.877344	FALSE	FALSE
9077	ENSG00000106701	FSD1L	9	q31.2	105447796	105552433	-0.311578	0.755361	0.877343	FALSE	FALSE
9078	ENSG00000234511	C5orf58	5	q35.1	170232447	170252575	-0.311619	0.75533	0.877343	FALSE	FALSE
9079	ENSG00000169019	COMMD8	4	p12	47450796	47463719	-0.311683	0.755282	0.877343	FALSE	FALSE
9080	ENSG00000139793	MBNL2	13	q32.1	97221434	97394120	-0.311688	0.755277	0.877343	FALSE	FALSE
9081	ENSG00000185808	PIGP	21	q22.13	37059170	37073170	-0.311876	0.755135	0.877343	FALSE	FALSE
9082	ENSG00000165943	MOAP1	14	q32.12	93182196	93184928	-0.313509	0.753894	0.876458	FALSE	FALSE
9083	ENSG00000121653	MAPK8IP1	11	p11.2	45885651	45906465	-0.313839	0.753643	0.876356	FALSE	FALSE
9084	ENSG00000198018	ENTPD7	10	q24.2	99659506	99706240	-0.31409	0.753453	0.876246	FALSE	FALSE
9085	ENSG00000141665	FBXO15	18	q22.3	74073353	74147865	-0.314713	0.752979	0.875836	FALSE	FALSE
9086	ENSG00000180340	FZD2	17	q21.31	44557459	44559570	-0.315067	0.752711	0.875587	FALSE	FALSE
9087	ENSG00000071205	ARHGAP10	4	q31.23	147732063	148072780	-0.31522	0.752595	0.875578	FALSE	FALSE
9088	ENSG00000168014	C2CD3	11	q13.4	74012714	74171210	-0.315527	0.752362	0.875433	FALSE	FALSE
9089	ENSG00000163864	NMNAT3	3	q23	139560180	139678017	-0.315714	0.75222	0.875331	FALSE	FALSE
9090	ENSG00000033867	SLC4A7	3	p24.1	27372721	27484420	-0.316592	0.751553	0.874807	FALSE	FALSE
9091	ENSG00000172640	OR10AD1	12	q13.11	48202083	48203387	-0.317051	0.751205	0.874647	FALSE	FALSE
9092	ENSG00000138380	CARF	2	q33.2	202912214	202987063	-0.317078	0.751184	0.874647	FALSE	FALSE
9093	ENSG00000254469	AP002495.1	11	q13.4	71865509	71928654	-0.31712	0.751153	0.874647	FALSE	FALSE
9094	ENSG00000165280	VCP	9	p13.3	35056064	35073249	-0.317362	0.750969	0.874647	FALSE	FALSE
9095	ENSG00000058335	RASGRF1	15	q25.1	78959947	79090773	-0.317385	0.750952	0.874647	FALSE	FALSE
9096	ENSG00000158516	CPA2	7	q32.2	130266827	130289798	-0.317391	0.750947	0.874647	FALSE	FALSE
9097	ENSG00000054118	THRAP3	1	p34.3	36224416	36305357	-0.31753	0.750842	0.874647	FALSE	FALSE
9098	ENSG00000105258	POLR2I	19	q13.12	36113710	36115346	-0.317652	0.750749	0.874647	FALSE	FALSE
9099	ENSG00000116157	GPX7	1	p32.3	52602372	52609051	-0.317783	0.75065	0.874647	FALSE	FALSE
9100	ENSG00000125944	HNRNPR	1	p36.12	23303771	23344336	-0.317986	0.750496	0.874647	FALSE	FALSE
9101	ENSG00000186818	LILRB4	19	q13.42	54643889	54670359	-0.318174	0.750353	0.874608	FALSE	FALSE
9102	ENSG00000168995	SIGLEC7	19	q13.41	51142299	51153526	-0.318429	0.750159	0.874446	FALSE	FALSE
9103	ENSG00000116984	MTR	1	q43	236795281	236903981	-0.318429	0.750159	0.874446	FALSE	FALSE
9104	ENSG00000129965	INS-IGF2	11	p15.5	2132538	2161209	-0.318746	0.749919	0.874292	FALSE	FALSE
9105	ENSG00000112494	UNC93A	6	q27	167271169	167316019	-0.318752	0.749915	0.874292	FALSE	FALSE
9106	ENSG00000078618	NRDC	1	p32.3	51789191	51878937	-0.31911	0.749643	0.874096	FALSE	FALSE
9107	ENSG00000139620	KANSL2	12	q13.11	48653401	48682238	-0.319174	0.749595	0.874096	FALSE	FALSE
9108	ENSG00000130517	PGPEP1	19	p13.11	18340587	18369950	-0.319403	0.749421	0.873964	FALSE	FALSE
9109	ENSG00000186231	KLHL32	6	q16.1	96924620	97140754	-0.319521	0.749331	0.873922	FALSE	FALSE
9110	ENSG00000133110	POSTN	13	q13.3	37562583	37598844	-0.320357	0.748698	0.873373	FALSE	FALSE
9111	ENSG00000172020	GAP43	3	q13.31	115623324	115721490	-0.321275	0.748002	0.87275	FALSE	FALSE
9112	ENSG00000185614	INKA1	3	p21.31	49803254	49805030	-0.32163	0.747733	0.872562	FALSE	FALSE
9113	ENSG00000175311	ANKS4B	16	p12.2	21233665	21253845	-0.322765	0.746873	0.871874	FALSE	FALSE
9114	ENSG00000119125	GDA	9	q21.13	72114595	72257193	-0.322868	0.746796	0.871846	FALSE	FALSE
9115	ENSG00000100427	MLC1	22	q13.33	50059391	50085902	-0.322872	0.746792	0.871846	FALSE	FALSE
9116	ENSG00000112335	SNX3	6	q21	108211222	108261260	-0.323028	0.746674	0.871831	FALSE	FALSE
9117	ENSG00000228672	PROB1	5	q31.2	139390592	139395713	-0.324003	0.745935	0.871392	FALSE	FALSE
9118	ENSG00000163644	PPM1K	4	q22.1	88257620	88284769	-0.324216	0.745775	0.871284	FALSE	FALSE
9119	ENSG00000107201	DDX58	9	p21.1	32455705	32526324	-0.325548	0.744766	0.870295	FALSE	FALSE
9120	ENSG00000160868	CYP3A4	7	q22.1	99756960	99784265	-0.325562	0.744756	0.870295	FALSE	FALSE
9121	ENSG00000138413	IDH1	2	q34	208236227	208266074	-0.326023	0.744407	0.870065	FALSE	FALSE
9122	ENSG00000123609	NMI	2	q23.3	151270465	151290057	-0.326456	0.744079	0.86987	FALSE	FALSE
9123	ENSG00000143376	SNX27	1	q21.3	151612006	151699091	-0.326748	0.743859	0.869738	FALSE	FALSE
9124	ENSG00000253293	HOXA10	7	p15.2	27170591	27180261	-0.326773	0.74384	0.869738	FALSE	FALSE
9125	ENSG00000156282	CLDN17	21	q21.3	30165564	30166756	-0.326858	0.743775	0.869738	FALSE	FALSE
9126	ENSG00000106367	AP1S1	7	q22.1	101154400	101161596	-0.327119	0.743578	0.869725	FALSE	FALSE
9127	ENSG00000128923	MINDY2	15	q21.3	58771192	58861900	-0.327667	0.743164	0.869366	FALSE	FALSE
9128	ENSG00000166946	CCNDBP1	15	q15.2	43185118	43197176	-0.327706	0.743134	0.869366	FALSE	FALSE
9129	ENSG00000182247	UBE2E2	3	p24.3	23203020	23591793	-0.327841	0.743032	0.869338	FALSE	FALSE
9130	ENSG00000144635	DYNC1LI1	3	p22.3	32525971	32570874	-0.328074	0.742856	0.869195	FALSE	FALSE
9131	ENSG00000007314	SCN4A	17	q23.3	63938554	63972918	-0.328228	0.74274	0.869122	FALSE	FALSE
9132	ENSG00000129250	KIF1C	17	p13.2	4997948	5028401	-0.328495	0.742538	0.868953	FALSE	FALSE
9133	ENSG00000110395	CBL	11	q23.3	119206276	119313926	-0.328593	0.742464	0.868953	FALSE	FALSE
9134	ENSG00000143318	CASQ1	1	q23.2	160190556	160201886	-0.328655	0.742417	0.868953	FALSE	FALSE
9135	ENSG00000155744	FAM126B	2	q33.1	200973718	201071671	-0.328895	0.742235	0.86891	FALSE	FALSE
9136	ENSG00000145494	NDUFS6	5	p15.33	1801400	1816605	-0.32893	0.742208	0.86891	FALSE	FALSE
9137	ENSG00000115464	USP34	2	p15	61187463	61470769	-0.329292	0.741935	0.868685	FALSE	FALSE
9138	ENSG00000132463	GRSF1	4	q13.3	70815782	70839945	-0.329725	0.741608	0.868553	FALSE	FALSE
9139	ENSG00000132405	TBC1D14	4	p16.1	6909242	7033118	-0.329836	0.741524	0.868518	FALSE	FALSE
9140	ENSG00000169359	SLC33A1	3	q25.31	155821024	155854456	-0.329897	0.741478	0.868518	FALSE	FALSE
9141	ENSG00000178177	LCORL	4	p15.31	17841199	18021876	-0.329977	0.741418	0.868518	FALSE	FALSE
9142	ENSG00000205076	LGALS7	19	q13.2	38770971	38773492	-0.330358	0.741129	0.868371	FALSE	FALSE
9143	ENSG00000198131	ZNF544	19	q13.43	58228594	58277495	-0.3308	0.740796	0.868169	FALSE	FALSE
9144	ENSG00000180875	GREM2	1	q43	240489573	240612149	-0.3313	0.740418	0.867915	FALSE	FALSE
9145	ENSG00000134717	BTF3L4	1	p32.3	52056125	52090716	-0.3319	0.739965	0.867573	FALSE	FALSE
9146	ENSG00000168899	VAMP5	2	p11.2	85584408	85593412	-0.332337	0.739635	0.867312	FALSE	FALSE
9147	ENSG00000171446	KRT27	17	q21.2	40776808	40782534	-0.33248	0.739527	0.867248	FALSE	FALSE
9148	ENSG00000177868	SVBP	1	p34.2	42807052	42817252	-0.332623	0.739419	0.867184	FALSE	FALSE
9149	ENSG00000175356	SCUBE2	11	p15.4	9019498	9138114	-0.332779	0.739301	0.867173	FALSE	FALSE
9150	ENSG00000136931	NR5A1	9	q33.3	124481236	124507430	-0.332982	0.739148	0.867055	FALSE	FALSE
9151	ENSG00000187189	TSPYL4	6	q22.1	116249961	116254140	-0.333574	0.738701	0.866721	FALSE	FALSE
9152	ENSG00000181690	PLAG1	8	q12.1	56160904	56211324	-0.333879	0.738471	0.866554	FALSE	FALSE
9153	ENSG00000104133	SPG11	15	q21.1	44562696	44663678	-0.333892	0.738461	0.866554	FALSE	FALSE
9154	ENSG00000144583	MARCH4	2	q35	216257865	216372027	-0.334279	0.738169	0.866411	FALSE	FALSE
9155	ENSG00000159596	TMEM69	1	p34.1	45687214	45694443	-0.334297	0.738156	0.866411	FALSE	FALSE
9156	ENSG00000181072	CHRM2	7	q33	136868669	137020255	-0.334327	0.738133	0.866411	FALSE	FALSE
9157	ENSG00000169756	LIMS1	2	q12.3	108534355	108687246	-0.334507	0.737997	0.866398	FALSE	FALSE
9158	ENSG00000159450	TCHH	1	q21.3	152106317	152115454	-0.334547	0.737967	0.866398	FALSE	FALSE
9159	ENSG00000145386	CCNA2	4	q27	121816444	121823933	-0.334734	0.737825	0.866322	FALSE	FALSE
9160	ENSG00000120306	CYSTM1	5	q31.3	140174642	140282052	-0.33482	0.737761	0.86631	FALSE	FALSE
9161	ENSG00000103005	USB1	16	q21	57999546	58021618	-0.334896	0.737704	0.866306	FALSE	FALSE
9162	ENSG00000151150	ANK3	10	q21.2	60026298	60733490	-0.335722	0.737081	0.865763	FALSE	FALSE
9163	ENSG00000127074	RGS13	1	q31.2	192636138	192660306	-0.335939	0.736917	0.865634	FALSE	FALSE
9164	ENSG00000186226	LCE1E	1	q21.3	152786214	152788426	-0.336057	0.736828	0.865592	FALSE	FALSE
9165	ENSG00000135506	OS9	12	q13.3	57693955	57721557	-0.336264	0.736672	0.865471	FALSE	FALSE
9166	ENSG00000135605	TEC	4	p11	48135783	48269864	-0.33634	0.736614	0.865467	FALSE	FALSE
9167	ENSG00000120645	IQSEC3	12	p13.33	66765	178460	-0.336939	0.736163	0.865	FALSE	FALSE
9168	ENSG00000257446	ZNF878	19	p13.2	12043805	12052939	-0.336969	0.736141	0.865	FALSE	FALSE
9169	ENSG00000116783	TNNI3K	1	p31.1	74235401	74544428	-0.337079	0.736057	0.865	FALSE	FALSE
9170	ENSG00000146247	PHIP	6	q14.1	78935867	79078236	-0.337222	0.735949	0.864937	FALSE	FALSE
9171	ENSG00000168172	HOOK3	8	p11.21	42896932	43030539	-0.337642	0.735633	0.864754	FALSE	FALSE
9172	ENSG00000203734	ECT2L	6	q24.1	138795926	138904070	-0.337681	0.735604	0.864754	FALSE	FALSE
9173	ENSG00000185787	MORF4L1	15	q25.1	78810487	78898133	-0.338001	0.735362	0.864751	FALSE	FALSE
9174	ENSG00000130772	MED18	1	p35.3	28329002	28335967	-0.338137	0.73526	0.864693	FALSE	FALSE
9175	ENSG00000109771	LRP2BP	4	q35.1	185363879	185395899	-0.339347	0.734348	0.863873	FALSE	FALSE
9176	ENSG00000112972	HMGCS1	5	p12	43289395	43313512	-0.339376	0.734327	0.863873	FALSE	FALSE
9177	ENSG00000113649	TCERG1	5	q32	146447311	146511961	-0.340175	0.733724	0.863454	FALSE	FALSE
9178	ENSG00000165526	RPUSD4	11	q24.2	126202094	126211692	-0.340359	0.733586	0.863354	FALSE	FALSE
9179	ENSG00000101310	SEC23B	20	p11.23	18507482	18561415	-0.340566	0.73343	0.863331	FALSE	FALSE
9180	ENSG00000154764	WNT7A	3	p25.1	13816258	13880121	-0.34088	0.733194	0.863144	FALSE	FALSE
9181	ENSG00000178187	ZNF454	5	q35.3	178941191	178966433	-0.340886	0.733189	0.863144	FALSE	FALSE
9182	ENSG00000206530	CFAP44	3	q13.2	113286947	113441610	-0.341309	0.732871	0.862954	FALSE	FALSE
9183	ENSG00000089177	KIF16B	20	p12.1	16272104	16573434	-0.34143	0.73278	0.862954	FALSE	FALSE
9184	ENSG00000153086	ACMSD	2	q21.3	134838547	134902034	-0.34225	0.732163	0.862559	FALSE	FALSE
9185	ENSG00000153006	SREK1IP1	5	q12.3	64718144	64768685	-0.342256	0.732158	0.862559	FALSE	FALSE
9186	ENSG00000147687	TATDN1	8	q24.13	124488485	124539458	-0.342315	0.732114	0.862559	FALSE	FALSE
9187	ENSG00000155729	KCTD18	2	q33.1	200488952	200519784	-0.342542	0.731943	0.862559	FALSE	FALSE
9188	ENSG00000154928	EPHB1	3	q22.2	134597801	135260467	-0.342705	0.73182	0.862559	FALSE	FALSE
9189	ENSG00000198933	TBKBP1	17	q21.32	47694081	47712050	-0.342732	0.7318	0.862559	FALSE	FALSE
9190	ENSG00000184497	TMEM255B	13	q34	113759240	113816995	-0.342814	0.731738	0.862559	FALSE	FALSE
9191	ENSG00000008118	CAMK1G	1	q32.2	209583717	209613938	-0.34323	0.731425	0.862382	FALSE	FALSE
9192	ENSG00000137672	TRPC6	11	q22.1	101451564	101872562	-0.343258	0.731405	0.862382	FALSE	FALSE
9193	ENSG00000164434	FABP7	6	q22.31	122779475	122784074	-0.343532	0.731198	0.862335	FALSE	FALSE
9194	ENSG00000172006	ZNF554	19	p13.3	2819874	2835773	-0.344038	0.730818	0.862106	FALSE	FALSE
9195	ENSG00000183066	WBP2NL	22	q13.2	41998725	42058456	-0.344601	0.730395	0.861689	FALSE	FALSE
9196	ENSG00000187855	ASCL4	12	q23.3	107774385	107776644	-0.344719	0.730306	0.861689	FALSE	FALSE
9197	ENSG00000100448	CTSG	14	q12	24573522	24576260	-0.345159	0.729975	0.861364	FALSE	FALSE
9198	ENSG00000123689	G0S2	1	q32.2	209675420	209676388	-0.34571	0.729561	0.861001	FALSE	FALSE
9199	ENSG00000225663	MCRIP1	17	q25.3	81822361	81833302	-0.345849	0.729456	0.860941	FALSE	FALSE
9200	ENSG00000171786	NHLH1	1	q23.2	160367067	160372848	-0.346333	0.729093	0.8607	FALSE	FALSE
9201	ENSG00000198429	ZNF69	19	p13.2	11887784	11914329	-0.346701	0.728816	0.860562	FALSE	FALSE
9202	ENSG00000178965	ERICH3	1	p31.1	74568111	74673738	-0.346895	0.728671	0.860517	FALSE	FALSE
9203	ENSG00000089250	NOS1	12	q24.22	117208142	117452170	-0.347903	0.727913	0.859901	FALSE	FALSE
9204	ENSG00000168297	PXK	3	p14.3	58332880	58426126	-0.348647	0.727354	0.859465	FALSE	FALSE
9205	ENSG00000112996	MRPS30	5	p12	44808925	44820428	-0.348906	0.72716	0.859361	FALSE	FALSE
9206	ENSG00000105520	PLPPR2	19	p13.2	11355386	11365698	-0.349147	0.726979	0.859324	FALSE	FALSE
9207	ENSG00000104728	ARHGEF10	8	p23.3	1823976	1958641	-0.349457	0.726746	0.859245	FALSE	FALSE
9208	ENSG00000153561	RMND5A	2	p11.2	86720173	86778041	-0.349602	0.726637	0.85923	FALSE	FALSE
9209	ENSG00000110042	DTX4	11	q12.1	59171430	59208587	-0.349691	0.726571	0.85923	FALSE	FALSE
9210	ENSG00000156427	FGF18	5	q35.1	171419656	171457623	-0.349773	0.726509	0.85922	FALSE	FALSE
9211	ENSG00000105053	VRK3	19	q13.33	49976467	50025946	-0.349947	0.726379	0.859129	FALSE	FALSE
9212	ENSG00000136463	TACO1	17	q23.3	63600872	63608365	-0.35031	0.726106	0.858949	FALSE	FALSE
9213	ENSG00000106351	AGFG2	7	q22.1	100539211	100568219	-0.350984	0.725601	0.858534	FALSE	FALSE
9214	ENSG00000149150	SLC43A1	11	q12.1	57484534	57515786	-0.351097	0.725516	0.858534	FALSE	FALSE
9215	ENSG00000148950	IMMP1L	11	p13	31432401	31509645	-0.351383	0.725301	0.858484	FALSE	FALSE
9216	ENSG00000215915	ATAD3C	1	p36.33	1449689	1470158	-0.352043	0.724806	0.85815	FALSE	FALSE
9217	ENSG00000108578	BLMH	17	q11.2	30248195	30292056	-0.352448	0.724503	0.858042	FALSE	FALSE
9218	ENSG00000136718	IMP4	2	q21.1	130342225	130347810	-0.353192	0.723944	0.857629	FALSE	FALSE
9219	ENSG00000186007	LEMD1	1	q32.1	205381378	205457091	-0.353864	0.723441	0.85736	FALSE	FALSE
9220	ENSG00000156136	DCK	4	q13.3	70992538	71030914	-0.354206	0.723184	0.857348	FALSE	FALSE
9221	ENSG00000083544	TDRD3	13	q21.2	60396457	60573878	-0.354231	0.723166	0.857348	FALSE	FALSE
9222	ENSG00000119650	IFT43	14	q24.3	75902136	76084585	-0.354374	0.723059	0.857338	FALSE	FALSE
9223	ENSG00000244405	ETV5	3	q27.2	186046308	186110318	-0.354707	0.722809	0.857168	FALSE	FALSE
9224	ENSG00000183726	TMEM50A	1	p36.11	25337917	25362361	-0.354867	0.72269	0.857089	FALSE	FALSE
9225	ENSG00000133460	SLC2A11	22	q11.23	23856703	23886309	-0.354897	0.722667	0.857089	FALSE	FALSE
9226	ENSG00000197497	ZNF665	19	q13.42	53159213	53193386	-0.355036	0.722562	0.857089	FALSE	FALSE
9227	ENSG00000068024	HDAC4	2	q37.3	239048168	239401654	-0.355198	0.722441	0.857046	FALSE	FALSE
9228	ENSG00000164111	ANXA5	4	q27	121667955	121697113	-0.356531	0.721443	0.85624	FALSE	FALSE
9229	ENSG00000085465	OVGP1	1	p13.2	111414314	111427777	-0.356743	0.721284	0.856114	FALSE	FALSE
9230	ENSG00000197272	IL27	16	p11.2	28499362	28512051	-0.356897	0.721169	0.85604	FALSE	FALSE
9231	ENSG00000205929	C21orf62	21	q22.11	32793564	32813743	-0.356994	0.721096	0.856037	FALSE	FALSE
9232	ENSG00000183454	GRIN2A	16	p13.2	9753404	10182754	-0.35704	0.721062	0.856037	FALSE	FALSE
9233	ENSG00000079156	OSBPL6	2	q31.2	178194481	178402891	-0.357058	0.721048	0.856037	FALSE	FALSE
9234	ENSG00000107643	MAPK8	10	q11.22	48306639	48439360	-0.357133	0.720992	0.856037	FALSE	FALSE
9235	ENSG00000006740	ARHGAP44	17	p12	12789539	12991643	-0.357332	0.720843	0.856031	FALSE	FALSE
9236	ENSG00000115170	ACVR1	2	q24.1	157736444	157875862	-0.357444	0.72076	0.855995	FALSE	FALSE
9237	ENSG00000111783	RFX4	12	q23.3	106582907	106762803	-0.357968	0.720367	0.855718	FALSE	FALSE
9238	ENSG00000154096	THY1	11	q23.3	119417378	119424985	-0.358078	0.720285	0.855718	FALSE	FALSE
9239	ENSG00000170522	ELOVL6	4	q25	110045846	110199199	-0.35854	0.719939	0.855398	FALSE	FALSE
9240	ENSG00000143469	SYT14	1	q32.2	209938174	210171389	-0.358594	0.719899	0.855398	FALSE	FALSE
9241	ENSG00000115446	UNC50	2	q11.2	98608579	98618515	-0.359072	0.719542	0.855222	FALSE	FALSE
9242	ENSG00000103479	RBL2	16	q12.2	53433977	53491649	-0.359106	0.719516	0.855222	FALSE	FALSE
9243	ENSG00000154102	C16orf74	16	q24.1	85690084	85751129	-0.359266	0.719396	0.855222	FALSE	FALSE
9244	ENSG00000113761	ZNF346	5	q35.2	177022696	177081189	-0.360023	0.71883	0.854722	FALSE	FALSE
9245	ENSG00000196923	PDLIM7	5	q35.3	177483394	177497606	-0.360512	0.718464	0.854463	FALSE	FALSE
9246	ENSG00000184014	DENND5A	11	p15.4	9138825	9265390	-0.360842	0.718218	0.854232	FALSE	FALSE
9247	ENSG00000163156	SCNM1	1	q21.3	151156664	151170297	-0.361062	0.718053	0.8541	FALSE	FALSE
9248	ENSG00000139354	GAS2L3	12	q23.1	100573683	100628286	-0.361313	0.717865	0.853939	FALSE	FALSE
9249	ENSG00000133321	RARRES3	11	q12.3	63536809	63546462	-0.361702	0.717575	0.853719	FALSE	FALSE
9250	ENSG00000187479	C11orf96	11	p11.2	43942505	43944338	-0.36175	0.717539	0.853719	FALSE	FALSE
9251	ENSG00000126467	TSKS	19	q13.33	49739753	49763330	-0.36203	0.717329	0.853616	FALSE	FALSE
9252	ENSG00000171903	CYP4F11	19	p13.12	15912367	15934867	-0.362334	0.717102	0.853409	FALSE	FALSE
9253	ENSG00000168918	INPP5D	2	q37.1	233059967	233207903	-0.362556	0.716937	0.853308	FALSE	FALSE
9254	ENSG00000117228	GBP1	1	p22.2	89052319	89065360	-0.363295	0.716384	0.852743	FALSE	FALSE
9255	ENSG00000121406	ZNF549	19	q13.43	57527325	57557542	-0.363999	0.715859	0.852317	FALSE	FALSE
9256	ENSG00000111262	KCNA1	12	p13.32	4909905	4918256	-0.36401	0.715851	0.852317	FALSE	FALSE
9257	ENSG00000126261	UBA2	19	q13.11	34428352	34471251	-0.36468	0.71535	0.852015	FALSE	FALSE
9258	ENSG00000150627	WDR17	4	q34.2	176065834	176182818	-0.365267	0.714912	0.851681	FALSE	FALSE
9259	ENSG00000001084	GCLC	6	p12.1	53497341	53616970	-0.365347	0.714853	0.851673	FALSE	FALSE
9260	ENSG00000114982	KANSL3	2	q11.2	96593170	96642787	-0.366162	0.714244	0.851435	FALSE	FALSE
9261	ENSG00000254979	AP000781.2	11	q12.1	57387365	57424059	-0.366562	0.713946	0.851346	FALSE	FALSE
9262	ENSG00000186919	ZACN	17	q25.1	76071961	76083666	-0.366608	0.713912	0.851346	FALSE	FALSE
9263	ENSG00000204983	PRSS1	7	q34	142749468	142753076	-0.366631	0.713894	0.851346	FALSE	FALSE
9264	ENSG00000106069	CHN2	7	p14.3	29146569	29514328	-0.366787	0.713778	0.851335	FALSE	FALSE
9265	ENSG00000140299	BNIP2	15	q22.2	59659146	59689534	-0.366968	0.713643	0.8513	FALSE	FALSE
9266	ENSG00000167244	IGF2	11	p15.5	2129112	2149603	-0.36747	0.713268	0.850979	FALSE	FALSE
9267	ENSG00000137100	DCTN3	9	p13.3	34613545	34620523	-0.367588	0.71318	0.850937	FALSE	FALSE
9268	ENSG00000203730	TEDDM1	1	q25.3	182398117	182400616	-0.367767	0.713047	0.85084	FALSE	FALSE
9269	ENSG00000043462	LCP2	5	q35.1	170246237	170298227	-0.367942	0.712916	0.850755	FALSE	FALSE
9270	ENSG00000136048	DRAM1	12	q23.2	101877351	102012130	-0.368744	0.712319	0.850285	FALSE	FALSE
9271	ENSG00000153187	HNRNPU	1	q44	244840638	244864560	-0.369151	0.712015	0.850048	FALSE	FALSE
9272	ENSG00000110801	PSMD9	12	q24.31	121888731	121918297	-0.369226	0.711959	0.850045	FALSE	FALSE
9273	ENSG00000110048	OSBP	11	q12.1	59574398	59616144	-0.369236	0.711951	0.850045	FALSE	FALSE
9274	ENSG00000175946	KLHL38	8	q24.13	123645527	123652950	-0.369378	0.711846	0.850045	FALSE	FALSE
9275	ENSG00000165566	AMER2	13	q12.13	25161684	25172288	-0.369445	0.711796	0.850045	FALSE	FALSE
9276	ENSG00000126603	GLIS2	16	p13.3	4314761	4339597	-0.369551	0.711717	0.850045	FALSE	FALSE
9277	ENSG00000120029	ARMH3	10	q24.32	101845599	102056193	-0.369724	0.711588	0.850045	FALSE	FALSE
9278	ENSG00000108100	CCNY	10	p11.21	35247025	35572669	-0.369914	0.711446	0.849998	FALSE	FALSE
9279	ENSG00000065243	PKN2	1	p22.2	88684222	88836255	-0.369946	0.711423	0.849998	FALSE	FALSE
9280	ENSG00000159640	ACE	17	q23.3	63477061	63498380	-0.369978	0.711399	0.849998	FALSE	FALSE
9281	ENSG00000138794	CASP6	4	q25	109688622	109703583	-0.370336	0.711132	0.849998	FALSE	FALSE
9282	ENSG00000132386	SERPINF1	17	p13.3	1761959	1777574	-0.370636	0.710909	0.849985	FALSE	FALSE
9283	ENSG00000136021	SCYL2	12	q23.1	100267140	100341724	-0.371077	0.71058	0.849718	FALSE	FALSE
9284	ENSG00000178397	FAM220A	7	p22.1	6329409	6348981	-0.371194	0.710493	0.849718	FALSE	FALSE
9285	ENSG00000140682	TGFB1I1	16	p11.2	31471585	31477960	-0.371216	0.710477	0.849718	FALSE	FALSE
9286	ENSG00000226887	ERVMER34-1	4	q12	52722618	52751640	-0.37127	0.710437	0.849718	FALSE	FALSE
9287	ENSG00000127022	CANX	5	q35.3	179678628	179730925	-0.371618	0.710177	0.849551	FALSE	FALSE
9288	ENSG00000165996	HACD1	10	p12.33	17589032	17617377	-0.371872	0.709988	0.849513	FALSE	FALSE
9289	ENSG00000145423	SFRP2	4	q31.3	153780592	153789120	-0.371934	0.709942	0.849513	FALSE	FALSE
9290	ENSG00000168701	TMEM208	16	q22.1	67227103	67229278	-0.372041	0.709862	0.849513	FALSE	FALSE
9291	ENSG00000212126	TAS2R50	12	p13.2	10985913	10986912	-0.372084	0.70983	0.849513	FALSE	FALSE
9292	ENSG00000235194	PPP1R3E	14	q11.2	23295643	23302848	-0.372099	0.709819	0.849513	FALSE	FALSE
9293	ENSG00000198099	ADH4	4	q23	99123657	99157792	-0.372365	0.709621	0.849513	FALSE	FALSE
9294	ENSG00000129932	DOHH	19	p13.3	3490822	3500940	-0.373146	0.70904	0.84907	FALSE	FALSE
9295	ENSG00000141646	SMAD4	18	q21.2	51028394	51085045	-0.373165	0.709026	0.84907	FALSE	FALSE
9296	ENSG00000006432	MAP3K9	14	q24.2	70722526	70809534	-0.374225	0.708237	0.848361	FALSE	FALSE
9297	ENSG00000198690	FAN1	15	q13.3	30903852	30943108	-0.374251	0.708218	0.848361	FALSE	FALSE
9298	ENSG00000100364	KIAA0930	22	q13.31	45190338	45240769	-0.37428	0.708196	0.848361	FALSE	FALSE
9299	ENSG00000140557	ST8SIA2	15	q26.1	92393828	92468728	-0.374477	0.708049	0.848361	FALSE	FALSE
9300	ENSG00000100714	MTHFD1	14	q23.3	64388031	64463457	-0.374654	0.707917	0.848356	FALSE	FALSE
9301	ENSG00000170906	NDUFA3	19	q13.42	54102728	54109257	-0.374756	0.707842	0.848328	FALSE	FALSE
9302	ENSG00000136709	WDR33	2	q14.3	127701022	127811187	-0.375054	0.707621	0.848189	FALSE	FALSE
9303	ENSG00000100852	ARHGAP5	14	q12	32076114	32159728	-0.375113	0.707577	0.848189	FALSE	FALSE
9304	ENSG00000100450	GZMH	14	q12	24606480	24609699	-0.375155	0.707546	0.848189	FALSE	FALSE
9305	ENSG00000197448	GSTK1	7	q34	143244093	143270854	-0.375392	0.707369	0.848139	FALSE	FALSE
9306	ENSG00000138769	CDKL2	4	q21.1	75578005	75630716	-0.375659	0.70717	0.847963	FALSE	FALSE
9307	ENSG00000131153	GINS2	16	q24.1	85676198	85690073	-0.375996	0.70692	0.847727	FALSE	FALSE
9308	ENSG00000214265	AC124312.1	15	q11.2	24955034	25000276	-0.37733	0.705928	0.846832	FALSE	FALSE
9309	ENSG00000141298	SSH2	17	q11.2	29625938	29930276	-0.377694	0.705658	0.846716	FALSE	FALSE
9310	ENSG00000168876	ANKRD49	11	q21	94493629	94499583	-0.377805	0.705575	0.84668	FALSE	FALSE
9311	ENSG00000178597	PSAPL1	4	p16.1	7430294	7434973	-0.378414	0.705123	0.846326	FALSE	FALSE
9312	ENSG00000109911	ELP4	11	p13	31509700	31790328	-0.37881	0.704829	0.846076	FALSE	FALSE
9313	ENSG00000213782	DDX47	12	p13.1	12813316	12829981	-0.378979	0.704703	0.846074	FALSE	FALSE
9314	ENSG00000132950	ZMYM5	13	q12.11	19823482	19863636	-0.379051	0.70465	0.846073	FALSE	FALSE
9315	ENSG00000110651	CD81	11	p15.5	2376177	2397419	-0.379324	0.704447	0.845955	FALSE	FALSE
9316	ENSG00000181751	C5orf30	5	q21.1	103258702	103278660	-0.379329	0.704443	0.845955	FALSE	FALSE
9317	ENSG00000139618	BRCA2	13	q13.1	32315474	32400266	-0.379706	0.704164	0.845866	FALSE	FALSE
9318	ENSG00000112499	SLC22A2	6	q25.3	160171061	160277638	-0.379887	0.704029	0.845768	FALSE	FALSE
9319	ENSG00000115267	IFIH1	2	q24.2	162267079	162318703	-0.380199	0.703798	0.845552	FALSE	FALSE
9320	ENSG00000135063	FAM189A2	9	q21.12	69324567	69392558	-0.380495	0.703578	0.845414	FALSE	FALSE
9321	ENSG00000131055	COX4I2	20	q11.21	31637888	31645006	-0.382157	0.702345	0.844435	FALSE	FALSE
9322	ENSG00000150477	KIAA1328	18	q12.2	36829106	37232172	-0.382241	0.702282	0.844435	FALSE	FALSE
9323	ENSG00000214160	ALG3	3	q27.1	184242301	184249548	-0.382564	0.702043	0.844387	FALSE	FALSE
9324	ENSG00000074319	TSG101	11	p15.1	18468336	18527232	-0.38278	0.701883	0.844305	FALSE	FALSE
9325	ENSG00000084652	TXLNA	1	p35.2	32179686	32198285	-0.383025	0.701701	0.844164	FALSE	FALSE
9326	ENSG00000125741	OPA3	19	q13.32	45527427	45602212	-0.383274	0.701517	0.844005	FALSE	FALSE
9327	ENSG00000125166	GOT2	16	q21	58707131	58734357	-0.383449	0.701387	0.843912	FALSE	FALSE
9328	ENSG00000116147	TNR	1	q25.1	175315194	175743770	-0.384658	0.700491	0.842959	FALSE	FALSE
9329	ENSG00000227471	AKR1B15	7	q33	134549136	134579875	-0.38472	0.700445	0.842959	FALSE	FALSE
9330	ENSG00000107295	SH3GL2	9	p22.2	17579082	17797129	-0.385047	0.700202	0.842801	FALSE	FALSE
9331	ENSG00000206527	HACD2	3	q21.1	123490820	123585185	-0.38587	0.699593	0.842381	FALSE	FALSE
9332	ENSG00000245680	ZNF585B	19	q13.12	37181579	37218153	-0.387594	0.698317	0.841163	FALSE	FALSE
9333	ENSG00000198746	GPATCH3	1	p36.11	26890488	26900466	-0.387858	0.698121	0.841048	FALSE	FALSE
9334	ENSG00000118160	SLC8A2	19	q13.32	47428017	47472168	-0.387994	0.698021	0.840989	FALSE	FALSE
9335	ENSG00000163564	PYHIN1	1	q23.1	158930796	158977054	-0.388237	0.697841	0.840898	FALSE	FALSE
9336	ENSG00000150093	ITGB1	10	p11.22	32900319	33005792	-0.388237	0.69784	0.840898	FALSE	FALSE
9337	ENSG00000147509	RGS20	8	q11.23	53851808	53959303	-0.38839	0.697728	0.840898	FALSE	FALSE
9338	ENSG00000115844	DLX2	2	q31.1	172099439	172102900	-0.388391	0.697727	0.840898	FALSE	FALSE
9339	ENSG00000115053	NCL	2	q37.1	231453531	231483641	-0.388707	0.697493	0.840898	FALSE	FALSE
9340	ENSG00000129646	QRICH2	17	q25.1	76274049	76307998	-0.388801	0.697424	0.840898	FALSE	FALSE
9341	ENSG00000175745	NR2F1	5	q15	93583224	93594615	-0.38953	0.696884	0.840561	FALSE	FALSE
9342	ENSG00000132549	VPS13B	8	q22.2	99013266	99877580	-0.389879	0.696626	0.840345	FALSE	FALSE
9343	ENSG00000163092	XIRP2	2	q24.3	166888487	167259753	-0.390453	0.696202	0.839989	FALSE	FALSE
9344	ENSG00000135679	MDM2	12	q15	68808176	68850686	-0.390936	0.695845	0.839621	FALSE	FALSE
9345	ENSG00000170296	GABARAP	17	p13.1	7240014	7242770	-0.391164	0.695676	0.839543	FALSE	FALSE
9346	ENSG00000134986	NREP	5	q22.1	111662621	111997464	-0.391478	0.695444	0.839404	FALSE	FALSE
9347	ENSG00000167515	TRAPPC2L	16	q24.3	88856220	88862686	-0.391503	0.695425	0.839404	FALSE	FALSE
9348	ENSG00000120318	ARAP3	5	q31.3	141653401	141682221	-0.391659	0.69531	0.839404	FALSE	FALSE
9349	ENSG00000070019	GUCY2C	12	p12.3	14612632	14696585	-0.391819	0.695192	0.839335	FALSE	FALSE
9350	ENSG00000130635	COL5A1	9	q34.3	134641774	134844843	-0.392608	0.694609	0.839021	FALSE	FALSE
9351	ENSG00000196724	ZNF418	19	q13.43	57921884	57935393	-0.392628	0.694594	0.839021	FALSE	FALSE
9352	ENSG00000258405	ZNF578	19	q13.41	52453576	52512154	-0.392702	0.69454	0.839021	FALSE	FALSE
9353	ENSG00000106477	CEP41	7	q32.2	130393771	130442433	-0.39274	0.694511	0.839021	FALSE	FALSE
9354	ENSG00000114023	FAM162A	3	q21.1	122384176	122412334	-0.393511	0.693942	0.838641	FALSE	FALSE
9355	ENSG00000172239	PAIP1	5	p12	43526267	43557758	-0.393654	0.693836	0.838639	FALSE	FALSE
9356	ENSG00000064726	BTBD1	15	q25.2	83016422	83067354	-0.393839	0.6937	0.838537	FALSE	FALSE
9357	ENSG00000198722	UNC13B	9	p13.3	35161992	35405338	-0.394192	0.693439	0.838347	FALSE	FALSE
9358	ENSG00000131187	F12	5	q35.3	177402140	177409576	-0.394227	0.693413	0.838347	FALSE	FALSE
9359	ENSG00000036257	CUL3	2	q36.2	224470150	224585397	-0.394385	0.693297	0.838338	FALSE	FALSE
9360	ENSG00000159216	RUNX1	21	q22.12	34787801	36004667	-0.394559	0.693168	0.838317	FALSE	FALSE
9361	ENSG00000139547	RDH16	12	q13.3	56951431	56959374	-0.395067	0.692794	0.837975	FALSE	FALSE
9362	ENSG00000100897	DCAF11	14	q12	24114195	24125242	-0.395155	0.692729	0.837975	FALSE	FALSE
9363	ENSG00000214097	SMCO1	3	q29	196506877	196515366	-0.395977	0.692122	0.837444	FALSE	FALSE
9364	ENSG00000119333	WDR34	9	q34.11	128633661	128656787	-0.396765	0.69154	0.837085	FALSE	FALSE
9365	ENSG00000105662	CRTC1	19	p13.11	18683677	18782333	-0.396936	0.691415	0.837028	FALSE	FALSE
9366	ENSG00000101126	ADNP	20	q13.13	50888916	50931421	-0.397067	0.691318	0.836999	FALSE	FALSE
9367	ENSG00000100109	TFIP11	22	q12.1	26491225	26512505	-0.397351	0.691109	0.836877	FALSE	FALSE
9368	ENSG00000119383	PTPA	9	q34.11	129110950	129148946	-0.397368	0.691096	0.836877	FALSE	FALSE
9369	ENSG00000243709	LEFTY1	1	q42.12	225886282	225911382	-0.397526	0.69098	0.836877	FALSE	FALSE
9370	ENSG00000085741	WNT11	11	q13.5	76186325	76210736	-0.397591	0.690932	0.836877	FALSE	FALSE
9371	ENSG00000087586	AURKA	20	q13.2	56369389	56392337	-0.397788	0.690786	0.836877	FALSE	FALSE
9372	ENSG00000129084	PSMA1	11	p15.2	14504874	14643635	-0.397884	0.690716	0.836877	FALSE	FALSE
9373	ENSG00000138468	SENP7	3	q12.3	101324205	101513241	-0.398083	0.690569	0.836877	FALSE	FALSE
9374	ENSG00000197859	ADAMTSL2	9	q34.2	133532164	133575519	-0.398115	0.690545	0.836877	FALSE	FALSE
9375	ENSG00000188032	C19orf67	19	p13.12	14081619	14085875	-0.399005	0.689889	0.836309	FALSE	FALSE
9376	ENSG00000099194	SCD	10	q24.31	100347124	100364834	-0.399208	0.68974	0.836254	FALSE	FALSE
9377	ENSG00000198822	GRM3	7	q21.11	86643914	86864884	-0.401169	0.688296	0.834691	FALSE	FALSE
9378	ENSG00000081721	DUSP12	1	q23.3	161749758	161757238	-0.401439	0.688097	0.834576	FALSE	FALSE
9379	ENSG00000065717	TLE2	19	p13.3	2997638	3047635	-0.401884	0.68777	0.834304	FALSE	FALSE
9380	ENSG00000119862	LGALSL	2	p14	64453969	64461381	-0.402168	0.68756	0.834112	FALSE	FALSE
9381	ENSG00000144674	GOLGA4	3	p22.2	37243177	37366751	-0.402426	0.687371	0.833945	FALSE	FALSE
9382	ENSG00000108666	C17orf75	17	q11.2	32324565	32350023	-0.402562	0.68727	0.833886	FALSE	FALSE
9383	ENSG00000185442	FAM174B	15	q26.1	92617443	92809884	-0.403014	0.686938	0.833608	FALSE	FALSE
9384	ENSG00000101413	RPRD1B	20	q11.23	38033546	38127780	-0.403329	0.686706	0.833452	FALSE	FALSE
9385	ENSG00000203747	FCGR3A	1	q23.3	161541759	161550737	-0.403588	0.686516	0.833303	FALSE	FALSE
9386	ENSG00000160710	ADAR	1	q21.3	154582057	154628013	-0.403865	0.686312	0.833182	FALSE	FALSE
9387	ENSG00000197008	ZNF138	7	q11.21	64794388	64833681	-0.403966	0.686237	0.833182	FALSE	FALSE
9388	ENSG00000138379	MSTN	2	q32.2	190055697	190062729	-0.40429	0.685999	0.833032	FALSE	FALSE
9389	ENSG00000170191	NANP	20	p11.21	25612935	25624175	-0.404488	0.685854	0.832918	FALSE	FALSE
9390	ENSG00000214447	FAM187A	17	q21.31	44899712	44905390	-0.40535	0.68522	0.832685	FALSE	FALSE
9391	ENSG00000093000	NUP50	22	q13.31	45163841	45188015	-0.405481	0.685124	0.832685	FALSE	FALSE
9392	ENSG00000141748	ARL5C	17	q12	39156894	39167484	-0.405687	0.684972	0.832641	FALSE	FALSE
9393	ENSG00000180891	CUEDC1	17	q22	57861243	57955323	-0.405743	0.684932	0.832641	FALSE	FALSE
9394	ENSG00000187037	GPR141	7	p14.1	37683796	37833788	-0.405764	0.684916	0.832641	FALSE	FALSE
9395	ENSG00000162804	SNED1	2	q37.3	240998838	241095568	-0.406049	0.684707	0.832641	FALSE	FALSE
9396	ENSG00000166529	ZSCAN21	7	q22.1	100049774	100065038	-0.406132	0.684645	0.83264	FALSE	FALSE
9397	ENSG00000166396	SERPINB7	18	q21.33	63752935	63805376	-0.40692	0.684067	0.832251	FALSE	FALSE
9398	ENSG00000203880	PCMTD2	20	q13.33	64255695	64287821	-0.406945	0.684049	0.832251	FALSE	FALSE
9399	ENSG00000267952	AC008878.1	19	p13.2	7507052	7519622	-0.407025	0.68399	0.832251	FALSE	FALSE
9400	ENSG00000118200	CAMSAP2	1	q32.1	200739558	200860704	-0.407041	0.683978	0.832251	FALSE	FALSE
9401	ENSG00000006194	ZNF263	16	p13.3	3263800	3301401	-0.4074	0.683715	0.832073	FALSE	FALSE
9402	ENSG00000143742	SRP9	1	q42.12	225777813	225790466	-0.407404	0.683711	0.832073	FALSE	FALSE
9403	ENSG00000138796	HADH	4	q25	107989714	108035175	-0.409376	0.682264	0.830933	FALSE	FALSE
9404	ENSG00000164185	ZNF474	5	q23.2	122129513	122153571	-0.409443	0.682215	0.830933	FALSE	FALSE
9405	ENSG00000110693	SOX6	11	p15.2	15966449	16739591	-0.409649	0.682063	0.830815	FALSE	FALSE
9406	ENSG00000136492	BRIP1	17	q23.2	61681266	61863521	-0.41089	0.681153	0.830145	FALSE	FALSE
9407	ENSG00000243335	KCTD7	7	q11.21	66628767	66649067	-0.411025	0.681055	0.830087	FALSE	FALSE
9408	ENSG00000149564	ESAM	11	q24.2	124752583	124762290	-0.411143	0.680968	0.830044	FALSE	FALSE
9409	ENSG00000172927	MYEOV	11	q13.3	69294138	69367726	-0.411486	0.680716	0.82983	FALSE	FALSE
9410	ENSG00000163661	PTX3	3	q25.32	157436789	157443628	-0.411788	0.680495	0.829677	FALSE	FALSE
9411	ENSG00000134548	SPX	12	p12.1	21526307	21541249	-0.412055	0.680299	0.829542	FALSE	FALSE
9412	ENSG00000169836	TACR3	4	q24	103586031	103719816	-0.412296	0.680122	0.829389	FALSE	FALSE
9413	ENSG00000107518	ATRNL1	10	q25.3	115093365	115948992	-0.412586	0.67991	0.829193	FALSE	FALSE
9414	ENSG00000163710	PCOLCE2	3	q23	142815922	142889206	-0.412651	0.679863	0.829193	FALSE	FALSE
9415	ENSG00000172794	RAB37	17	q25.1	74670578	74747335	-0.412668	0.67985	0.829193	FALSE	FALSE
9416	ENSG00000186815	TPCN1	12	q24.13	113221050	113298585	-0.413102	0.679532	0.829107	FALSE	FALSE
9417	ENSG00000224420	ADM5	19	q13.33	49688664	49690575	-0.413531	0.679217	0.828974	FALSE	FALSE
9418	ENSG00000243749	TMEM35B	1	p34.3	34981535	34985353	-0.413689	0.679102	0.828896	FALSE	FALSE
9419	ENSG00000186652	PRG2	11	q12.1	57386794	57390657	-0.415453	0.67781	0.827632	FALSE	FALSE
9420	ENSG00000075711	DLG1	3	q29	197042560	197299300	-0.415474	0.677795	0.827632	FALSE	FALSE
9421	ENSG00000154277	UCHL1	4	p13	41256413	41268455	-0.416126	0.677318	0.827529	FALSE	FALSE
9422	ENSG00000185798	WDR53	3	q29	196554177	196568674	-0.416219	0.67725	0.827529	FALSE	FALSE
9423	ENSG00000163376	KBTBD8	3	p14.1	66998307	67011210	-0.416224	0.677246	0.827529	FALSE	FALSE
9424	ENSG00000101463	SYNDIG1	20	p11.21	24469199	24666616	-0.41625	0.677227	0.827529	FALSE	FALSE
9425	ENSG00000105366	SIGLEC8	19	q13.41	51450847	51458456	-0.416388	0.677126	0.827529	FALSE	FALSE
9426	ENSG00000179954	SSC5D	19	q13.42	55488404	55519098	-0.416389	0.677125	0.827529	FALSE	FALSE
9427	ENSG00000141664	ZCCHC2	18	q21.33	62523007	62587709	-0.416745	0.676865	0.827478	FALSE	FALSE
9428	ENSG00000100644	HIF1A	14	q23.2	61695513	61748259	-0.416762	0.676852	0.827478	FALSE	FALSE
9429	ENSG00000197555	SIPA1L1	14	q24.2	71320449	71741229	-0.41687	0.676773	0.827478	FALSE	FALSE
9430	ENSG00000132669	RIN2	20	p11.23	19757606	20002459	-0.417534	0.676288	0.827087	FALSE	FALSE
9431	ENSG00000164509	IL31RA	5	q11.2	55851379	55922853	-0.417587	0.676249	0.827087	FALSE	FALSE
9432	ENSG00000141127	PRPSAP2	17	p11.2	18840085	18931287	-0.418268	0.675751	0.826743	FALSE	FALSE
9433	ENSG00000144659	SLC25A38	3	p22.1	39383324	39397351	-0.418706	0.675431	0.826414	FALSE	FALSE
9434	ENSG00000025772	TOMM34	20	q13.12	44942130	44960486	-0.419819	0.674618	0.825607	FALSE	FALSE
9435	ENSG00000160688	FLAD1	1	q21.3	154983338	154993111	-0.419857	0.67459	0.825607	FALSE	FALSE
9436	ENSG00000266997	AC090227.1	18	q21.1	49795793	49837623	-0.420258	0.674297	0.825339	FALSE	FALSE
9437	ENSG00000204928	GRXCR2	5	q32	145858521	145937126	-0.420285	0.674277	0.825339	FALSE	FALSE
9438	ENSG00000183908	LRRC55	11	q12.1	57181747	57191717	-0.420691	0.673981	0.825116	FALSE	FALSE
9439	ENSG00000087338	GMCL1	2	p13.3	69829642	69881396	-0.420768	0.673925	0.825116	FALSE	FALSE
9440	ENSG00000175137	SH3BP5L	1	q44	248810446	248826633	-0.420831	0.673879	0.825116	FALSE	FALSE
9441	ENSG00000132329	RAMP1	2	q37.3	237858893	237912114	-0.421246	0.673575	0.825116	FALSE	FALSE
9442	ENSG00000180881	CAPS2	12	q21.2	75275979	75390928	-0.421381	0.673477	0.825086	FALSE	FALSE
9443	ENSG00000072163	LIMS2	2	q14.3	127638381	127681786	-0.421577	0.673334	0.824992	FALSE	FALSE
9444	ENSG00000175426	PCSK1	5	q15	96390415	96434143	-0.421587	0.673327	0.824992	FALSE	FALSE
9445	ENSG00000104613	INTS10	8	p21.3	19817140	19852083	-0.421918	0.673085	0.824981	FALSE	FALSE
9446	ENSG00000032219	ARID4A	14	q23.1	58298385	58373887	-0.421979	0.67304	0.824981	FALSE	FALSE
9447	ENSG00000242252	BGLAP	1	q22	156241962	156243321	-0.422513	0.672651	0.824699	FALSE	FALSE
9448	ENSG00000138642	HERC6	4	q22.1	88378739	88443111	-0.423663	0.671811	0.823795	FALSE	FALSE
9449	ENSG00000057608	GDI2	10	p15.1	5765223	5842132	-0.423945	0.671606	0.823727	FALSE	FALSE
9450	ENSG00000135404	CD63	12	q13.2	55725323	55729707	-0.423987	0.671575	0.823727	FALSE	FALSE
9451	ENSG00000178690	DYNAP	18	q21.2	54587757	54599493	-0.424048	0.671531	0.823727	FALSE	FALSE
9452	ENSG00000138696	BMPR1B	4	q22.3	94757968	95158448	-0.424428	0.671254	0.823549	FALSE	FALSE
9453	ENSG00000176244	ACBD7	10	p13	15077523	15088776	-0.424627	0.671109	0.823444	FALSE	FALSE
9454	ENSG00000174446	SNAPC5	15	q22.31	66490135	66497813	-0.424684	0.671067	0.823444	FALSE	FALSE
9455	ENSG00000187134	AKR1C1	10	p15.1	4963253	4983283	-0.425028	0.670816	0.823326	FALSE	FALSE
9456	ENSG00000139496	NUP58	13	q12.13	25301524	25349800	-0.425317	0.670606	0.823162	FALSE	FALSE
9457	ENSG00000213965	NUDT19	19	q13.11	32691961	32713796	-0.425317	0.670606	0.823162	FALSE	FALSE
9458	ENSG00000116128	BCL9	1	q21.2	147541412	147626216	-0.425319	0.670604	0.823162	FALSE	FALSE
9459	ENSG00000185149	NPY2R	4	q32.1	155208629	155217078	-0.425338	0.67059	0.823162	FALSE	FALSE
9460	ENSG00000138792	ENPEP	4	q25	110365733	110565285	-0.425618	0.670386	0.823162	FALSE	FALSE
9461	ENSG00000241553	ARPC4	3	p25.3	9792495	9807726	-0.426081	0.670049	0.822884	FALSE	FALSE
9462	ENSG00000197993	KEL	7	q34	142941114	142962681	-0.426229	0.669941	0.822879	FALSE	FALSE
9463	ENSG00000100271	TTLL1	22	q13.2	43039644	43089428	-0.426351	0.669852	0.822879	FALSE	FALSE
9464	ENSG00000239900	ADSL	22	q13.1	40346500	40390463	-0.427002	0.669378	0.822686	FALSE	FALSE
9465	ENSG00000169951	ZNF764	16	p11.2	30553764	30558498	-0.427145	0.669274	0.822636	FALSE	FALSE
9466	ENSG00000112706	IMPG1	6	q14.1	75921115	76072678	-0.428015	0.66864	0.822405	FALSE	FALSE
9467	ENSG00000107099	DOCK8	9	p24.3	214854	465259	-0.428028	0.668631	0.822405	FALSE	FALSE
9468	ENSG00000107581	EIF3A	10	q26.11	119033670	119080823	-0.428263	0.66846	0.822371	FALSE	FALSE
9469	ENSG00000147649	MTDH	8	q22.1	97644179	97728770	-0.428478	0.668303	0.822241	FALSE	FALSE
9470	ENSG00000265303	AC099850.2	17	q22	59197566	59215226	-0.42878	0.668083	0.822145	FALSE	FALSE
9471	ENSG00000106541	AGR2	7	p21.1	16791811	16833433	-0.428975	0.667942	0.822109	FALSE	FALSE
9472	ENSG00000136141	LRCH1	13	q14.13	46553168	46753040	-0.429052	0.667885	0.822109	FALSE	FALSE
9473	ENSG00000255072	PIGY	4	q22.1	88521573	88521789	-0.429077	0.667867	0.822109	FALSE	FALSE
9474	ENSG00000240694	PNMA2	8	p21.2	26504686	26514092	-0.429131	0.667828	0.822109	FALSE	FALSE
9475	ENSG00000198856	OSTC	4	q25	108650584	108667820	-0.429303	0.667703	0.822109	FALSE	FALSE
9476	ENSG00000154127	UBASH3B	11	q24.1	122655675	122814473	-0.429548	0.667524	0.822109	FALSE	FALSE
9477	ENSG00000224383	PRR29	17	q23.3	63998351	64004304	-0.430073	0.667142	0.821752	FALSE	FALSE
9478	ENSG00000078070	MCCC1	3	q27.1	183015218	183116075	-0.430272	0.666998	0.821637	FALSE	FALSE
9479	ENSG00000166068	SPRED1	15	q14	38252326	38357249	-0.430478	0.666848	0.821578	FALSE	FALSE
9480	ENSG00000241697	TMEFF1	9	q31.1	100473113	100577636	-0.430653	0.666721	0.821484	FALSE	FALSE
9481	ENSG00000132563	REEP2	5	q31.2	138439017	138446969	-0.431534	0.66608	0.820933	FALSE	FALSE
9482	ENSG00000110328	GALNT18	11	p15.4	11270876	11622005	-0.432106	0.665664	0.820558	FALSE	FALSE
9483	ENSG00000132406	TMEM128	4	p16.3	4235542	4248212	-0.432294	0.665528	0.820515	FALSE	FALSE
9484	ENSG00000273049	AC012531.2	12	q13.13	53985845	54034888	-0.432395	0.665454	0.820487	FALSE	FALSE
9485	ENSG00000102804	TSC22D1	13	q14.11	44432143	44577147	-0.432987	0.665025	0.820332	FALSE	FALSE
9486	ENSG00000182752	PAPPA	9	q33.1	116153804	116402322	-0.433346	0.664763	0.820073	FALSE	FALSE
9487	ENSG00000187118	CMC1	3	p24.1	28241584	28325142	-0.434727	0.66376	0.819086	FALSE	FALSE
9488	ENSG00000123427	EEF1AKMT3	12	q14.1	57771492	57782541	-0.434753	0.663742	0.819086	FALSE	FALSE
9489	ENSG00000113905	HRG	3	q27.3	186660216	186678240	-0.434866	0.66366	0.819086	FALSE	FALSE
9490	ENSG00000151532	VTI1A	10	q25.2	112446998	112818744	-0.435177	0.663434	0.818933	FALSE	FALSE
9491	ENSG00000214706	IFRD2	3	p21.31	50287732	50292918	-0.4352	0.663417	0.818933	FALSE	FALSE
9492	ENSG00000135636	DYSF	2	p13.2	71453722	71686768	-0.435873	0.662929	0.818561	FALSE	FALSE
9493	ENSG00000179981	TSHZ1	18	q22.3	75210755	75289950	-0.435951	0.662873	0.818553	FALSE	FALSE
9494	ENSG00000181104	F2R	5	q13.3	76716043	76735781	-0.436164	0.662718	0.818487	FALSE	FALSE
9495	ENSG00000203697	CAPN8	1	q41	223538007	223665734	-0.43664	0.662372	0.818249	FALSE	FALSE
9496	ENSG00000196497	IPO4	14	q12	24180219	24188964	-0.436802	0.662255	0.818166	FALSE	FALSE
9497	ENSG00000136099	PCDH8	13	q14.3	52842889	52848641	-0.437099	0.66204	0.817963	FALSE	FALSE
9498	ENSG00000151498	ACAD8	11	q25	134253495	134265855	-0.437775	0.66155	0.81742	FALSE	FALSE
9499	ENSG00000139163	ETNK1	12	p12.1	22625075	22690665	-0.437777	0.661548	0.81742	FALSE	FALSE
9500	ENSG00000196653	ZNF502	3	p21.31	44712643	44723831	-0.437791	0.661538	0.81742	FALSE	FALSE
9501	ENSG00000256525	POLG2	17	q23.3	64477785	64497036	-0.437902	0.661457	0.81742	FALSE	FALSE
9502	ENSG00000182931	WFDC10B	20	q13.12	45684653	45705019	-0.437988	0.661395	0.81742	FALSE	FALSE
9503	ENSG00000086848	ALG9	11	q23.1	111782195	111871581	-0.438065	0.661339	0.81742	FALSE	FALSE
9504	ENSG00000103160	HSDL1	16	q24.1	84122146	84145192	-0.438434	0.661072	0.817283	FALSE	FALSE
9505	ENSG00000153975	ZUP1	6	q22.1	116635618	116668794	-0.438982	0.660675	0.817026	FALSE	FALSE
9506	ENSG00000176182	MYPOP	19	q13.32	45890020	45902604	-0.439274	0.660463	0.816952	FALSE	FALSE
9507	ENSG00000124688	MAD2L1BP	6	p21.1	43629540	43640952	-0.439945	0.659977	0.816601	FALSE	FALSE
9508	ENSG00000108528	SLC25A11	17	p13.2	4937130	4940251	-0.440356	0.659679	0.816296	FALSE	FALSE
9509	ENSG00000109610	SOD3	4	p15.2	24789912	24800842	-0.440647	0.659469	0.816222	FALSE	FALSE
9510	ENSG00000206190	ATP10A	15	q12	25677273	25865172	-0.44095	0.659249	0.816076	FALSE	FALSE
9511	ENSG00000169402	RSPH10B2	7	p22.1	6754109	6799365	-0.441466	0.658876	0.815802	FALSE	FALSE
9512	ENSG00000145777	TSLP	5	q22.1	111070062	111078024	-0.441502	0.65885	0.815802	FALSE	FALSE
9513	ENSG00000118369	USP35	11	q14.1	78188812	78214711	-0.441814	0.658624	0.815677	FALSE	FALSE
9514	ENSG00000121058	COIL	17	q22	56938187	56961054	-0.441901	0.658561	0.815662	FALSE	FALSE
9515	ENSG00000005100	DHX33	17	p13.2	5440912	5469060	-0.442044	0.658458	0.815596	FALSE	FALSE
9516	ENSG00000169248	CXCL11	4	q21.1	76033682	76041415	-0.442073	0.658437	0.815596	FALSE	FALSE
9517	ENSG00000134551	PRH2	12	p13.2	10929236	10932341	-0.442236	0.658318	0.815596	FALSE	FALSE
9518	ENSG00000011143	MKS1	17	q22	58205437	58219605	-0.442605	0.658051	0.815406	FALSE	FALSE
9519	ENSG00000125814	NAPB	20	p11.21	23374519	23421519	-0.443148	0.657659	0.815107	FALSE	FALSE
9520	ENSG00000168000	BSCL2	11	q12.3	62690275	62709845	-0.443334	0.657524	0.815065	FALSE	FALSE
9521	ENSG00000186642	PDE2A	11	q13.4	72576141	72674591	-0.443472	0.657424	0.815004	FALSE	FALSE
9522	ENSG00000196544	BORCS6	17	p13.1	8188333	8190907	-0.444046	0.657009	0.814615	FALSE	FALSE
9523	ENSG00000154518	ATP5MC3	2	q31.1	175176258	175184607	-0.444372	0.656773	0.81451	FALSE	FALSE
9524	ENSG00000048991	R3HDM1	2	q21.3	135531455	135725270	-0.444654	0.65657	0.81432	FALSE	FALSE
9525	ENSG00000147905	ZCCHC7	9	p13.2	37120539	37358149	-0.445472	0.655979	0.8139	FALSE	FALSE
9526	ENSG00000162373	BEND5	1	p33	48727523	48776969	-0.445488	0.655967	0.8139	FALSE	FALSE
9527	ENSG00000120253	NUP43	6	q25.1	149724315	149749665	-0.44576	0.655771	0.813767	FALSE	FALSE
9528	ENSG00000182511	FES	15	q26.1	90883695	90895776	-0.446583	0.655176	0.813154	FALSE	FALSE
9529	ENSG00000092009	CMA1	14	q12	24505353	24508265	-0.44691	0.65494	0.813063	FALSE	FALSE
9530	ENSG00000136738	STAM	10	p12.33	17644125	17715914	-0.447937	0.654198	0.812377	FALSE	FALSE
9531	ENSG00000167037	SGSM1	22	q11.23	24806169	24927578	-0.447991	0.65416	0.812377	FALSE	FALSE
9532	ENSG00000182533	CAV3	3	p25.3	8733800	8841808	-0.44806	0.65411	0.812377	FALSE	FALSE
9533	ENSG00000179010	MRFAP1	4	p16.1	6640091	6642745	-0.448063	0.654108	0.812377	FALSE	FALSE
9534	ENSG00000119943	PYROXD2	10	q24.2	98383565	98415184	-0.448248	0.653974	0.812348	FALSE	FALSE
9535	ENSG00000132912	DCTN4	5	q33.1	150708440	150759109	-0.448466	0.653817	0.812215	FALSE	FALSE
9536	ENSG00000134627	PIWIL4	11	q21	94543840	94621421	-0.448533	0.653768	0.812215	FALSE	FALSE
9537	ENSG00000136960	ENPP2	8	q24.12	119557086	119673453	-0.448966	0.653456	0.811893	FALSE	FALSE
9538	ENSG00000092054	MYH7	14	q11.2	23412738	23435718	-0.449295	0.653219	0.811752	FALSE	FALSE
9539	ENSG00000002587	HS3ST1	4	p15.33	11393150	11429765	-0.449577	0.653016	0.811713	FALSE	FALSE
9540	ENSG00000233232	NPIPB7	16	p12.1	28456372	28471175	-0.449674	0.652945	0.811713	FALSE	FALSE
9541	ENSG00000173890	GPR160	3	q26.2	170037929	170085403	-0.450191	0.652573	0.811373	FALSE	FALSE
9542	ENSG00000165702	GFI1B	9	q34.13	132944000	132991687	-0.450294	0.652498	0.811373	FALSE	FALSE
9543	ENSG00000081307	UBA5	3	q22.1	132654446	132678097	-0.450441	0.652392	0.81132	FALSE	FALSE
9544	ENSG00000091181	IL5RA	3	p26.2	3066326	3126613	-0.450548	0.652315	0.811314	FALSE	FALSE
9545	ENSG00000155511	GRIA1	5	q33.2	153489615	153813869	-0.4511	0.651918	0.811205	FALSE	FALSE
9546	ENSG00000090863	GLG1	16	q23.1	74447427	74607144	-0.451876	0.651358	0.810627	FALSE	FALSE
9547	ENSG00000139116	KIF21A	12	q12	39293228	39443390	-0.45195	0.651305	0.810627	FALSE	FALSE
9548	ENSG00000111666	CHPT1	12	q23.2	101696947	101744140	-0.452015	0.651258	0.810627	FALSE	FALSE
9549	ENSG00000116539	ASH1L	1	q22	155335268	155562807	-0.452956	0.65058	0.81019	FALSE	FALSE
9550	ENSG00000156026	MCU	10	q22.1	72692131	72887694	-0.453102	0.650475	0.810122	FALSE	FALSE
9551	ENSG00000136169	SETDB2	13	q14.2	49444374	49495003	-0.453319	0.650319	0.80999	FALSE	FALSE
9552	ENSG00000172765	TMCC1	3	q22.1	129647792	129893606	-0.453501	0.650188	0.809888	FALSE	FALSE
9553	ENSG00000244005	NFS1	20	q11.22	35668055	35699359	-0.453835	0.649947	0.809651	FALSE	FALSE
9554	ENSG00000089558	KCNH4	17	q21.2	42156891	42181278	-0.454457	0.6495	0.809281	FALSE	FALSE
9555	ENSG00000151224	MAT1A	10	q22.3	80271820	80289684	-0.454631	0.649374	0.809187	FALSE	FALSE
9556	ENSG00000226490	AC138647.1	8	q24.3	141514638	141518737	-0.45469	0.649332	0.809187	FALSE	FALSE
9557	ENSG00000273003	ARL2-SNX15	11	q13.1	65014182	65040570	-0.454897	0.649184	0.809089	FALSE	FALSE
9558	ENSG00000175575	PAAF1	11	q13.4	73876699	73931124	-0.454914	0.649171	0.809089	FALSE	FALSE
9559	ENSG00000175536	LIPT2	11	q13.4	74491712	74493733	-0.455412	0.648813	0.808987	FALSE	FALSE
9560	ENSG00000132274	TRIM22	11	p15.4	5689689	5737089	-0.455423	0.648805	0.808987	FALSE	FALSE
9561	ENSG00000174243	DDX23	12	q13.12	48829764	48852842	-0.455666	0.64863	0.808947	FALSE	FALSE
9562	ENSG00000115956	PLEK	2	p14	68365173	68397453	-0.455774	0.648552	0.808912	FALSE	FALSE
9563	ENSG00000155530	LRGUK	7	q33	134127299	134264591	-0.45611	0.648311	0.808736	FALSE	FALSE
9564	ENSG00000143324	XPR1	1	q25.3	180632004	180890251	-0.457208	0.647522	0.807932	FALSE	FALSE
9565	ENSG00000109339	MAPK10	4	q21.3	85990007	86594625	-0.457383	0.647396	0.807844	FALSE	FALSE
9566	ENSG00000143457	GOLPH3L	1	q21.3	150646225	150697144	-0.457421	0.647369	0.807844	FALSE	FALSE
9567	ENSG00000065328	MCM10	10	p13	13161554	13211104	-0.457455	0.647344	0.807844	FALSE	FALSE
9568	ENSG00000152760	TCTEX1D1	1	p31.3	66752459	66778787	-0.457632	0.647217	0.807808	FALSE	FALSE
9569	ENSG00000133710	SPINK5	5	q32	148025683	148137289	-0.458048	0.646918	0.807559	FALSE	FALSE
9570	ENSG00000159714	ZDHHC1	16	q22.1	67394152	67416833	-0.458068	0.646903	0.807559	FALSE	FALSE
9571	ENSG00000183496	MEX3B	15	q25.2	82041778	82046141	-0.458611	0.646514	0.807225	FALSE	FALSE
9572	ENSG00000183091	NEB	2	q23.3	151485336	151734487	-0.458814	0.646368	0.807123	FALSE	FALSE
9573	ENSG00000087269	NOP14	4	p16.3	2937933	2963385	-0.459031	0.646212	0.807052	FALSE	FALSE
9574	ENSG00000177156	TALDO1	11	p15.5	747329	765024	-0.459047	0.6462	0.807052	FALSE	FALSE
9575	ENSG00000179751	SYCN	19	q13.2	39202831	39204266	-0.459048	0.6462	0.807052	FALSE	FALSE
9576	ENSG00000157613	CREB3L1	11	p11.2	46277661	46321422	-0.459148	0.646128	0.807052	FALSE	FALSE
9577	ENSG00000148834	GSTO1	10	q25.1	104235356	104267459	-0.459739	0.645703	0.806792	FALSE	FALSE
9578	ENSG00000072201	LNX1	4	q12	53459301	53701405	-0.459752	0.645694	0.806792	FALSE	FALSE
9579	ENSG00000072958	AP1M1	19	p13.11	16197578	16245907	-0.459887	0.645597	0.806784	FALSE	FALSE
9580	ENSG00000148290	SURF1	9	q34.2	133351755	133356676	-0.459908	0.645582	0.806784	FALSE	FALSE
9581	ENSG00000256797	KLRF2	12	p13.31	9881489	9895833	-0.460024	0.645499	0.806784	FALSE	FALSE
9582	ENSG00000101746	NOL4	18	q12.1	33851100	34224952	-0.46024	0.645344	0.806718	FALSE	FALSE
9583	ENSG00000133067	LGR6	1	q32.1	202193901	202319781	-0.460831	0.64492	0.8065	FALSE	FALSE
9584	ENSG00000248905	FMN1	15	q13.3	32765545	33194733	-0.461275	0.644602	0.806289	FALSE	FALSE
9585	ENSG00000130749	ZC3H4	19	q13.32	47064187	47113752	-0.461455	0.644472	0.80619	FALSE	FALSE
9586	ENSG00000177807	KCNJ10	1	q23.2	159998651	160070483	-0.46199	0.644088	0.805936	FALSE	FALSE
9587	ENSG00000007516	BAIAP3	16	p13.3	1333601	1349441	-0.462159	0.643968	0.80593	FALSE	FALSE
9588	ENSG00000139132	FGD4	12	p11.21	32399529	32646050	-0.462351	0.64383	0.805831	FALSE	FALSE
9589	ENSG00000115504	EHBP1	2	p15	62673851	63046487	-0.462403	0.643792	0.805831	FALSE	FALSE
9590	ENSG00000188199	NUTM2B	10	q22.3	79703227	79714681	-0.462502	0.643722	0.805831	FALSE	FALSE
9591	ENSG00000163521	GLB1L	2	q35	219236606	219245478	-0.462612	0.643643	0.805831	FALSE	FALSE
9592	ENSG00000254726	MEX3A	1	q22	156072013	156081998	-0.463038	0.643337	0.805768	FALSE	FALSE
9593	ENSG00000113838	TBCCD1	3	q27.3	186546073	186570543	-0.463147	0.643259	0.805733	FALSE	FALSE
9594	ENSG00000235268	KDM4E	11	q21	95025258	95027596	-0.463162	0.643248	0.805733	FALSE	FALSE
9595	ENSG00000050130	JKAMP	14	q23.1	59484443	59505410	-0.463705	0.642859	0.80542	FALSE	FALSE
9596	ENSG00000165275	TRMT10B	9	p13.2	37753803	37778972	-0.463981	0.642661	0.805359	FALSE	FALSE
9597	ENSG00000197223	C1D	2	p14	68041130	68110948	-0.464111	0.642569	0.805305	FALSE	FALSE
9598	ENSG00000130675	MNX1	7	q36.3	156994051	157010651	-0.46412	0.642562	0.805305	FALSE	FALSE
9599	ENSG00000143768	LEFTY2	1	q42.12	225936598	225941489	-0.464831	0.642052	0.804908	FALSE	FALSE
9600	ENSG00000024526	DEPDC1	1	p31.3	68474152	68497221	-0.464997	0.641934	0.804822	FALSE	FALSE
9601	ENSG00000257008	GPR142	17	q25.1	74367407	74372622	-0.46501	0.641924	0.804822	FALSE	FALSE
9602	ENSG00000187792	ZNF70	22	q11.23	23738678	23751092	-0.465495	0.641577	0.804507	FALSE	FALSE
9603	ENSG00000184828	ZBTB7C	18	q21.1	48026673	48410752	-0.465526	0.641555	0.804507	FALSE	FALSE
9604	ENSG00000100979	PLTP	20	q13.12	45898621	45912155	-0.465689	0.641438	0.804507	FALSE	FALSE
9605	ENSG00000150907	FOXO1	13	q14.11	40469953	40666597	-0.466083	0.641156	0.804409	FALSE	FALSE
9606	ENSG00000091831	ESR1	6	q25.1	151656691	152129619	-0.466153	0.641106	0.804409	FALSE	FALSE
9607	ENSG00000183248	PRR36	19	p13.2	7868719	7874379	-0.466337	0.640975	0.804382	FALSE	FALSE
9608	ENSG00000176563	CNTD1	17	q21.2	42798792	42811587	-0.466576	0.640803	0.804382	FALSE	FALSE
9609	ENSG00000153165	RGPD3	2	q12.2	106391290	106468376	-0.466837	0.640617	0.804295	FALSE	FALSE
9610	ENSG00000144476	ACKR3	2	q37.3	236567787	236582358	-0.467246	0.640324	0.804036	FALSE	FALSE
9611	ENSG00000140527	WDR93	15	q26.1	89690797	89743638	-0.467735	0.639974	0.803926	FALSE	FALSE
9612	ENSG00000052749	RRP12	10	q24.1	97356358	97426076	-0.468298	0.639572	0.803608	FALSE	FALSE
9613	ENSG00000121621	KIF18A	11	p14.1	28020620	28108308	-0.468359	0.639528	0.803608	FALSE	FALSE
9614	ENSG00000148158	SNX30	9	q32	112750838	112881671	-0.468416	0.639487	0.803608	FALSE	FALSE
9615	ENSG00000128710	HOXD10	2	q31.1	176108790	176119942	-0.469572	0.638661	0.802838	FALSE	FALSE
9616	ENSG00000110536	PTPMT1	11	p11.2	47565430	47573461	-0.469637	0.638615	0.802838	FALSE	FALSE
9617	ENSG00000002549	LAP3	4	p15.32	17577192	17607972	-0.469725	0.638552	0.802838	FALSE	FALSE
9618	ENSG00000011332	DPF1	19	q13.2	38211006	38229714	-0.469837	0.638471	0.802838	FALSE	FALSE
9619	ENSG00000137074	APTX	9	p21.1	32972606	33025168	-0.470989	0.637649	0.802128	FALSE	FALSE
9620	ENSG00000159445	THEM4	1	q21.3	151873584	151909808	-0.471931	0.636976	0.801469	FALSE	FALSE
9621	ENSG00000100568	VTI1B	14	q24.1	67647075	67674831	-0.471933	0.636975	0.801469	FALSE	FALSE
9622	ENSG00000178338	ZNF354B	5	q35.3	178859953	178888122	-0.471956	0.636958	0.801469	FALSE	FALSE
9623	ENSG00000170430	MGMT	10	q26.3	129467184	129768007	-0.471993	0.636932	0.801469	FALSE	FALSE
9624	ENSG00000131845	ZNF304	19	q13.43	57351307	57359898	-0.472403	0.636639	0.80142	FALSE	FALSE
9625	ENSG00000081138	CDH7	18	q22.1	65750252	65890341	-0.47254	0.636542	0.801381	FALSE	FALSE
9626	ENSG00000169184	MN1	22	q12.1	27748277	27801498	-0.47266	0.636456	0.801381	FALSE	FALSE
9627	ENSG00000006831	ADIPOR2	12	p13.33	1688574	1788678	-0.473169	0.636093	0.801107	FALSE	FALSE
9628	ENSG00000135902	CHRND	2	q37.1	232525993	232536667	-0.474077	0.635445	0.800416	FALSE	FALSE
9629	ENSG00000109775	UFSP2	4	q35.1	185399540	185425985	-0.474546	0.635111	0.800086	FALSE	FALSE
9630	ENSG00000157764	BRAF	7	q34	140719327	140924928	-0.475078	0.634731	0.799829	FALSE	FALSE
9631	ENSG00000184182	UBE2F	2	q37.3	237966827	238042782	-0.47519	0.634652	0.799791	FALSE	FALSE
9632	ENSG00000158042	MRPL17	11	p15.4	6680782	6683401	-0.475194	0.634649	0.799791	FALSE	FALSE
9633	ENSG00000188976	NOC2L	1	p36.33	944204	959309	-0.475534	0.634407	0.799791	FALSE	FALSE
9634	ENSG00000214253	FIS1	7	q22.1	101239458	101252316	-0.475795	0.634221	0.799685	FALSE	FALSE
9635	ENSG00000169418	NPR1	1	q21.3	153678637	153693992	-0.475852	0.63418	0.799685	FALSE	FALSE
9636	ENSG00000112303	VNN2	6	q23.2	132743870	132763459	-0.475854	0.634178	0.799685	FALSE	FALSE
9637	ENSG00000135931	ARMC9	2	q37.1	231198546	231374837	-0.476213	0.633923	0.799558	FALSE	FALSE
9638	ENSG00000171757	LRRC34	3	q26.2	169793428	169812986	-0.476834	0.633481	0.799251	FALSE	FALSE
9639	ENSG00000139173	TMEM117	12	q12	43835967	44389762	-0.477817	0.632781	0.798617	FALSE	FALSE
9640	ENSG00000114331	ACAP2	3	q29	195274736	195443078	-0.479158	0.631827	0.797974	FALSE	FALSE
9641	ENSG00000143799	PARP1	1	q42.12	226360691	226408079	-0.479826	0.631351	0.797561	FALSE	FALSE
9642	ENSG00000101608	MYL12A	18	p11.31	3247481	3256236	-0.480428	0.630923	0.797145	FALSE	FALSE
9643	ENSG00000137563	GGH	8	q12.3	63015079	63039171	-0.480603	0.630799	0.79705	FALSE	FALSE
9644	ENSG00000090539	CHRD	3	q27.1	184380073	184390736	-0.48118	0.630388	0.796656	FALSE	FALSE
9645	ENSG00000149634	SPATA25	20	q13.12	45886489	45887635	-0.481456	0.630193	0.796472	FALSE	FALSE
9646	ENSG00000198610	AKR1C4	10	p15.1	5195462	5218949	-0.481891	0.629883	0.796205	FALSE	FALSE
9647	ENSG00000129048	ACKR4	3	q22.1	132597237	132618967	-0.482115	0.629724	0.796128	FALSE	FALSE
9648	ENSG00000186212	SOWAHB	4	q21.1	76894928	76898147	-0.48236	0.62955	0.796096	FALSE	FALSE
9649	ENSG00000151876	FBXO4	5	p13.1	41925254	41941743	-0.4827	0.629309	0.795853	FALSE	FALSE
9650	ENSG00000188033	ZNF490	19	p13.13	12577961	12640098	-0.482709	0.629302	0.795853	FALSE	FALSE
9651	ENSG00000029534	ANK1	8	p11.21	41653220	41896762	-0.482925	0.629149	0.795775	FALSE	FALSE
9652	ENSG00000164687	FABP5	8	q21.13	81280363	81284777	-0.483104	0.629022	0.795677	FALSE	FALSE
9653	ENSG00000065548	ZC3H15	2	q32.1	186486156	186509363	-0.483233	0.628931	0.795644	FALSE	FALSE
9654	ENSG00000085265	FCN1	9	q34.3	134905890	134917963	-0.483999	0.628386	0.795312	FALSE	FALSE
9655	ENSG00000188404	SELL	1	q24.2	169690667	169711698	-0.484013	0.628377	0.795312	FALSE	FALSE
9656	ENSG00000145990	GFOD1	6	p23	13357830	13487662	-0.484036	0.62836	0.795312	FALSE	FALSE
9657	ENSG00000186952	TMEM232	5	q22.1	110289233	110738956	-0.484258	0.628203	0.795312	FALSE	FALSE
9658	ENSG00000087086	FTL	19	q13.33	48965301	48966878	-0.484268	0.628196	0.795312	FALSE	FALSE
9659	ENSG00000186049	KRT73	12	q13.13	52607570	52618559	-0.484633	0.627937	0.795239	FALSE	FALSE
9660	ENSG00000094880	CDC23	5	q31.2	138187648	138213343	-0.484876	0.627764	0.795083	FALSE	FALSE
9661	ENSG00000176473	WDR25	14	q32.2	100376418	100530303	-0.485006	0.627672	0.795083	FALSE	FALSE
9662	ENSG00000160293	VAV2	9	q34.2	133761894	133992604	-0.486334	0.62673	0.794147	FALSE	FALSE
9663	ENSG00000154429	CCSAP	1	q42.13	229321005	229343294	-0.487158	0.626146	0.793469	FALSE	FALSE
9664	ENSG00000142661	MYOM3	1	p36.11	24056035	24112175	-0.48722	0.626103	0.793469	FALSE	FALSE
9665	ENSG00000126226	PCID2	13	q34	113177539	113208715	-0.487879	0.625635	0.793008	FALSE	FALSE
9666	ENSG00000140391	TSPAN3	15	q24.3	77041404	77083984	-0.488039	0.625522	0.792927	FALSE	FALSE
9667	ENSG00000149218	ENDOD1	11	q21	95089810	95132645	-0.488353	0.6253	0.79277	FALSE	FALSE
9668	ENSG00000110344	UBE4A	11	q23.3	118359585	118399211	-0.488367	0.62529	0.79277	FALSE	FALSE
9669	ENSG00000091039	OSBPL8	12	q21.2	76351797	76559809	-0.488386	0.625277	0.79277	FALSE	FALSE
9670	ENSG00000196074	SYCP2	20	q13.33	59863563	59933655	-0.488997	0.624844	0.79244	FALSE	FALSE
9671	ENSG00000186280	KDM4D	11	q21	94973681	94999518	-0.489126	0.624752	0.792387	FALSE	FALSE
9672	ENSG00000118307	CASC1	12	p12.1	25108420	25195162	-0.490023	0.624118	0.791893	FALSE	FALSE
9673	ENSG00000163877	SNIP1	1	p34.3	37534449	37554344	-0.490387	0.62386	0.791733	FALSE	FALSE
9674	ENSG00000114638	UPK1B	3	q13.32	119173517	119205153	-0.491262	0.623241	0.791154	FALSE	FALSE
9675	ENSG00000181449	SOX2	3	q26.33	181711924	181714436	-0.491526	0.623054	0.791154	FALSE	FALSE
9676	ENSG00000176410	DNAJC30	7	q11.23	73680969	73683453	-0.491582	0.623015	0.791154	FALSE	FALSE
9677	ENSG00000153064	BANK1	4	q24	101411286	102074812	-0.492176	0.622595	0.790908	FALSE	FALSE
9678	ENSG00000066813	ACSM2B	16	p12.3	20536226	20576427	-0.492231	0.622556	0.790908	FALSE	FALSE
9679	ENSG00000188352	FOCAD	9	p21.3	20658309	20995955	-0.492466	0.62239	0.790881	FALSE	FALSE
9680	ENSG00000134030	CTIF	18	q21.1	48539046	48863217	-0.492503	0.622364	0.790881	FALSE	FALSE
9681	ENSG00000177398	UMODL1	21	q22.3	42062959	42143453	-0.493194	0.621876	0.790352	FALSE	FALSE
9682	ENSG00000163751	CPA3	3	q24	148865256	148897196	-0.493569	0.621611	0.790202	FALSE	FALSE
9683	ENSG00000180776	ZDHHC20	13	q12.11	21372573	21459370	-0.493701	0.621517	0.790159	FALSE	FALSE
9684	ENSG00000236287	ZBED5	11	p15.4	10812074	10858796	-0.493947	0.621343	0.790086	FALSE	FALSE
9685	ENSG00000125571	IL37	2	q14.1	112912971	112918882	-0.494318	0.621081	0.789965	FALSE	FALSE
9686	ENSG00000178752	ERFE	2	q37.3	238158982	238168900	-0.49432	0.62108	0.789965	FALSE	FALSE
9687	ENSG00000170396	ZNF804A	2	q32.1	184598366	184939492	-0.49486	0.620699	0.789603	FALSE	FALSE
9688	ENSG00000089199	CHGB	20	p12.3	5911430	5925361	-0.494949	0.620636	0.789585	FALSE	FALSE
9689	ENSG00000254706	AL512785.2	1	q23.3	162365407	162383531	-0.495176	0.620476	0.789443	FALSE	FALSE
9690	ENSG00000197980	LEKR1	3	q25.31	156825481	157046129	-0.495289	0.620396	0.789404	FALSE	FALSE
9691	ENSG00000146618	FERD3L	7	p21.1	19144782	19145421	-0.495845	0.620004	0.788967	FALSE	FALSE
9692	ENSG00000188177	ZC3H6	2	q14.1	112275594	112340063	-0.496382	0.619625	0.788609	FALSE	FALSE
9693	ENSG00000162426	SLC45A1	1	p36.23	8317826	8344167	-0.496589	0.619479	0.788485	FALSE	FALSE
9694	ENSG00000125207	PIWIL1	12	q24.33	130337887	130372637	-0.496825	0.619312	0.788335	FALSE	FALSE
9695	ENSG00000105792	CFAP69	7	q21.13	90245174	90311063	-0.497283	0.61899	0.788112	FALSE	FALSE
9696	ENSG00000174744	BRMS1	11	q13.2	66337333	66345125	-0.498273	0.618291	0.787657	FALSE	FALSE
9697	ENSG00000108256	NUFIP2	17	q11.2	29255836	29294118	-0.498599	0.618062	0.787566	FALSE	FALSE
9698	ENSG00000108700	CCL8	17	q12	34319036	34321402	-0.498789	0.617928	0.787566	FALSE	FALSE
9699	ENSG00000127252	HRASLS	3	q29	193241125	193277738	-0.499545	0.617395	0.787038	FALSE	FALSE
9700	ENSG00000182103	FAM181B	11	q14.1	82729941	82733864	-0.500246	0.616902	0.786563	FALSE	FALSE
9701	ENSG00000104327	CALB1	8	q21.3	90058608	90095475	-0.50032	0.61685	0.786563	FALSE	FALSE
9702	ENSG00000076258	FMO4	1	q24.3	171314208	171342084	-0.501923	0.615722	0.785623	FALSE	FALSE
9703	ENSG00000169896	ITGAM	16	p11.2	31259967	31332892	-0.503271	0.614774	0.7846	FALSE	FALSE
9704	ENSG00000110786	PTPN5	11	p15.1	18727928	18792721	-0.50334	0.614725	0.7846	FALSE	FALSE
9705	ENSG00000143476	DTL	1	q32.3	212035553	212107400	-0.503847	0.614369	0.784311	FALSE	FALSE
9706	ENSG00000257218	GATC	12	q24.31	120446438	120463749	-0.503848	0.614368	0.784311	FALSE	FALSE
9707	ENSG00000167769	ACER1	19	p13.3	6306142	6333629	-0.503855	0.614363	0.784311	FALSE	FALSE
9708	ENSG00000101489	CELF4	18	q12.2	37243047	37566037	-0.50417	0.614142	0.784236	FALSE	FALSE
9709	ENSG00000130713	EXOSC2	9	q34.12	130693721	130704894	-0.504372	0.614	0.78417	FALSE	FALSE
9710	ENSG00000162989	KCNJ3	2	q24.1	154698299	154858352	-0.504402	0.613979	0.78417	FALSE	FALSE
9711	ENSG00000161956	SENP3	17	p13.1	7561875	7571969	-0.504467	0.613933	0.78417	FALSE	FALSE
9712	ENSG00000166153	DEPDC4	12	q23.1	100203669	100267079	-0.504734	0.613745	0.784093	FALSE	FALSE
9713	ENSG00000101391	CDK5RAP1	20	q11.21	33358839	33401561	-0.504883	0.613641	0.784021	FALSE	FALSE
9714	ENSG00000186010	NDUFA13	19	p13.11	19515736	19529054	-0.505056	0.613519	0.783928	FALSE	FALSE
9715	ENSG00000197043	ANXA6	5	q33.1	151100712	151157882	-0.505114	0.613479	0.783928	FALSE	FALSE
9716	ENSG00000172845	SP3	2	q31.1	173906459	173965702	-0.50554	0.61318	0.783742	FALSE	FALSE
9717	ENSG00000149929	HIRIP3	16	p11.2	29992321	29996436	-0.505636	0.613112	0.783718	FALSE	FALSE
9718	ENSG00000104312	RIPK2	8	q21.3	89757747	89791063	-0.506041	0.612828	0.783497	FALSE	FALSE
9719	ENSG00000206075	SERPINB5	18	q21.33	63476761	63505085	-0.506084	0.612797	0.783497	FALSE	FALSE
9720	ENSG00000103056	SMPD3	16	q22.1	68358325	68448688	-0.506198	0.612718	0.783497	FALSE	FALSE
9721	ENSG00000186493	C5orf38	5	p15.33	2752131	2755397	-0.506649	0.612401	0.783181	FALSE	FALSE
9722	ENSG00000134259	NGF	1	p13.2	115285918	115338236	-0.508457	0.611133	0.782055	FALSE	FALSE
9723	ENSG00000026652	AGPAT4	6	q26	161129979	161274061	-0.508562	0.611059	0.782022	FALSE	FALSE
9724	ENSG00000172236	TPSAB1	16	p13.3	1240696	1242554	-0.508639	0.611006	0.782015	FALSE	FALSE
9725	ENSG00000118322	ATP10B	5	q34	160563120	160852214	-0.509673	0.610281	0.781371	FALSE	FALSE
9726	ENSG00000150873	C2orf50	2	p25.1	11133053	11146790	-0.50996	0.61008	0.781326	FALSE	FALSE
9727	ENSG00000196116	TDRD7	9	q22.33	97411950	97496125	-0.510099	0.609982	0.781263	FALSE	FALSE
9728	ENSG00000085563	ABCB1	7	q21.12	87503633	87713323	-0.510436	0.609746	0.781052	FALSE	FALSE
9729	ENSG00000100276	RASL10A	22	q12.2	29312933	29319679	-0.511598	0.608933	0.780352	FALSE	FALSE
9730	ENSG00000168785	TSPAN5	4	q23	98470367	98658629	-0.511681	0.608874	0.780339	FALSE	FALSE
9731	ENSG00000138119	MYOF	10	q23.33	93306429	93482317	-0.51218	0.608525	0.780098	FALSE	FALSE
9732	ENSG00000121068	TBX2	17	q23.2	61399896	61409466	-0.512489	0.608309	0.780048	FALSE	FALSE
9733	ENSG00000166793	YPEL4	11	q12.1	57645087	57649944	-0.512769	0.608113	0.779869	FALSE	FALSE
9734	ENSG00000171604	CXXC5	5	q31.2	139647299	139683882	-0.512954	0.607984	0.779817	FALSE	FALSE
9735	ENSG00000163050	COQ8A	1	q42.13	226897536	226987545	-0.513401	0.607671	0.77954	FALSE	FALSE
9736	ENSG00000110076	NRXN2	11	q13.1	64606174	64723188	-0.51355	0.607567	0.779468	FALSE	FALSE
9737	ENSG00000198010	DLGAP2	8	p23.3	737596	1708474	-0.513677	0.607478	0.779416	FALSE	FALSE
9738	ENSG00000101574	METTL4	18	p11.32	2537525	2571509	-0.514524	0.606885	0.778903	FALSE	FALSE
9739	ENSG00000092964	DPYSL2	8	p21.2	26514022	26658178	-0.514709	0.606756	0.778799	FALSE	FALSE
9740	ENSG00000185090	MANEAL	1	p34.3	37793802	37801137	-0.514756	0.606724	0.778799	FALSE	FALSE
9741	ENSG00000168671	UGT3A2	5	p13.2	36035017	36071358	-0.514909	0.606617	0.778799	FALSE	FALSE
9742	ENSG00000165655	ZNF503	10	q22.2	75397830	75401906	-0.515247	0.606381	0.778688	FALSE	FALSE
9743	ENSG00000171724	VAT1L	16	q23.1	77788530	77980107	-0.515363	0.6063	0.778646	FALSE	FALSE
9744	ENSG00000182986	ZNF320	19	q13.41	52863790	52897693	-0.515895	0.605928	0.778293	FALSE	FALSE
9745	ENSG00000132321	IQCA1	2	q37.3	236324147	236507542	-0.516366	0.605599	0.777994	FALSE	FALSE
9746	ENSG00000090470	PDCD7	15	q22.31	65117379	65133836	-0.516848	0.605262	0.777685	FALSE	FALSE
9747	ENSG00000186951	PPARA	22	q13.31	46150521	46243756	-0.516856	0.605257	0.777685	FALSE	FALSE
9748	ENSG00000170632	ARMC10	7	q22.1	103074881	103099764	-0.516894	0.60523	0.777685	FALSE	FALSE
9749	ENSG00000196381	ZNF781	19	q13.12	37667751	37692322	-0.517197	0.605018	0.777619	FALSE	FALSE
9750	ENSG00000250305	TRMT9B	8	p22	12945642	13031503	-0.517201	0.605016	0.777619	FALSE	FALSE
9751	ENSG00000159461	AMFR	16	q13	56361452	56425538	-0.517554	0.604769	0.777423	FALSE	FALSE
9752	ENSG00000196646	ZNF136	19	p13.2	12163064	12189881	-0.517622	0.604722	0.777423	FALSE	FALSE
9753	ENSG00000204291	COL15A1	9	q22.33	98943179	99070792	-0.51785	0.604563	0.777344	FALSE	FALSE
9754	ENSG00000143179	UCK2	1	q24.1	165827531	165911618	-0.517859	0.604556	0.777344	FALSE	FALSE
