## Supplemental Table 4 for "Co-expression in tissue-specific gene networks links genes in cancer-susceptibility loci to known somatic driver genes" (part 29 of 61)

### Sheet: GCST90018921_Skin (continued)
	Gene set	Gene.symbol	Chr	Band	Start	End	Enrichment Z-score	Enrichment.P.value	Enrichment.Q.value	Bonferroni.significant	FDR.5..significant
9755	ENSG00000170144	HNRNPA3	2	q31.2	177212563	177223958	-0.518608	0.604034	0.776973	FALSE	FALSE
9756	ENSG00000165417	GTF2A1	14	q31.1	81175452	81221377	-0.519039	0.603733	0.776781	FALSE	FALSE
9757	ENSG00000163565	IFI16	1	q23.1	158999968	159055155	-0.519348	0.603518	0.776742	FALSE	FALSE
9758	ENSG00000142149	HUNK	21	q22.11	31873315	32044633	-0.519469	0.603434	0.776696	FALSE	FALSE
9759	ENSG00000115306	SPTBN1	2	p16.2	54456285	54671445	-0.519531	0.60339	0.776696	FALSE	FALSE
9760	ENSG00000159228	CBR1	21	q22.12	36069941	36073166	-0.520522	0.6027	0.776154	FALSE	FALSE
9761	ENSG00000130943	PKDREJ	22	q13.31	46255663	46263355	-0.520776	0.602523	0.776018	FALSE	FALSE
9762	ENSG00000149798	CDC42EP2	11	q13.1	65314818	65322429	-0.522191	0.601537	0.774996	FALSE	FALSE
9763	ENSG00000129422	MTUS1	8	p22	17643795	17800917	-0.522527	0.601303	0.77488	FALSE	FALSE
9764	ENSG00000128789	PSMG2	18	p11.21	12658043	12725740	-0.522872	0.601063	0.774694	FALSE	FALSE
9765	ENSG00000187094	CCK	3	p22.1	42257825	42266207	-0.522933	0.601021	0.774694	FALSE	FALSE
9766	ENSG00000149716	LTO1	11	q13.3	69653076	69675416	-0.523267	0.600789	0.774526	FALSE	FALSE
9767	ENSG00000158865	SLC5A11	16	p12.1	24845841	24911628	-0.52327	0.600787	0.774526	FALSE	FALSE
9768	ENSG00000162959	MEMO1	2	p22.3	31865060	32011230	-0.523374	0.600714	0.774526	FALSE	FALSE
9769	ENSG00000172380	GNG12	1	p31.3	67701466	67833467	-0.523757	0.600448	0.774334	FALSE	FALSE
9770	ENSG00000018280	SLC11A1	2	q35	218382029	218396894	-0.524031	0.600257	0.77415	FALSE	FALSE
9771	ENSG00000152894	PTPRK	6	q22.33	127968779	128520674	-0.524261	0.600097	0.774067	FALSE	FALSE
9772	ENSG00000197928	ZNF677	19	q13.42	53235381	53254898	-0.524327	0.600051	0.774067	FALSE	FALSE
9773	ENSG00000167807	AC011511.1	19	p13.2	10305427	10316009	-0.525125	0.599497	0.773539	FALSE	FALSE
9774	ENSG00000089505	CMTM1	16	q21	66566393	66579137	-0.52518	0.599458	0.773539	FALSE	FALSE
9775	ENSG00000151240	DIP2C	10	p15.3	274190	689668	-0.526019	0.598875	0.772985	FALSE	FALSE
9776	ENSG00000143171	RXRG	1	q23.3	165400917	165445355	-0.526159	0.598778	0.772983	FALSE	FALSE
9777	ENSG00000157193	LRP8	1	p32.3	53242364	53328070	-0.526351	0.598645	0.772964	FALSE	FALSE
9778	ENSG00000167920	TMEM99	17	q21.2	40819106	40836274	-0.526615	0.598461	0.772944	FALSE	FALSE
9779	ENSG00000185697	MYBL1	8	q13.1	66562175	66614247	-0.527108	0.598119	0.772626	FALSE	FALSE
9780	ENSG00000117419	ERI3	1	p34.1	44221070	44355260	-0.527406	0.597912	0.77242	FALSE	FALSE
9781	ENSG00000177990	DPY19L2	12	q14.2	63558913	63668939	-0.527698	0.597709	0.77222	FALSE	FALSE
9782	ENSG00000070404	FSTL3	19	p13.3	676365	683399	-0.52828	0.597305	0.771785	FALSE	FALSE
9783	ENSG00000124249	KCNK15	20	q13.12	44745780	44752313	-0.528396	0.597224	0.771779	FALSE	FALSE
9784	ENSG00000105849	TWISTNB	7	p21.1	19695462	19709087	-0.528685	0.597024	0.771644	FALSE	FALSE
9785	ENSG00000132846	ZBED3	5	q13.3	77072072	77087323	-0.528803	0.596942	0.7716	FALSE	FALSE
9786	ENSG00000124275	MTRR	5	p15.31	7851186	7906025	-0.528922	0.596859	0.771554	FALSE	FALSE
9787	ENSG00000105088	OLFM2	19	p13.2	9853718	9936552	-0.529629	0.596369	0.771168	FALSE	FALSE
9788	ENSG00000127241	MASP1	3	q27.3	187217285	187292022	-0.529891	0.596188	0.770995	FALSE	FALSE
9789	ENSG00000117016	RIMS3	1	p34.2	40620679	40665657	-0.530237	0.595948	0.770746	FALSE	FALSE
9790	ENSG00000173404	INSM1	20	p11.23	20368121	20370949	-0.530294	0.595908	0.770746	FALSE	FALSE
9791	ENSG00000123415	SMUG1	12	q13.13	54121277	54189008	-0.530346	0.595872	0.770746	FALSE	FALSE
9792	ENSG00000176903	PNMA1	14	q24.3	73711783	73714372	-0.530419	0.595821	0.770746	FALSE	FALSE
9793	ENSG00000148584	A1CF	10	q11.23	50799409	50885675	-0.530552	0.595729	0.770746	FALSE	FALSE
9794	ENSG00000074219	TEAD2	19	q13.33	49340595	49362457	-0.530762	0.595583	0.770746	FALSE	FALSE
9795	ENSG00000240184	PCDHGC3	5	q31.3	141475947	141512979	-0.530959	0.595447	0.770655	FALSE	FALSE
9796	ENSG00000166405	RIC3	11	p15.4	8106093	8169055	-0.531044	0.595388	0.77064	FALSE	FALSE
9797	ENSG00000157350	ST3GAL2	16	q22.1	70375978	70439237	-0.531565	0.595027	0.770358	FALSE	FALSE
9798	ENSG00000253276	CCDC71L	7	q22.3	106656765	106660996	-0.531618	0.594991	0.770358	FALSE	FALSE
9799	ENSG00000175318	GRAMD2A	15	q23	72159807	72197785	-0.532051	0.59469	0.770107	FALSE	FALSE
9800	ENSG00000134900	TPP2	13	q33.1	102597003	102679958	-0.532262	0.594544	0.770104	FALSE	FALSE
9801	ENSG00000187922	LCN10	9	q34.3	136738167	136743356	-0.532339	0.594491	0.770104	FALSE	FALSE
9802	ENSG00000110237	ARHGEF17	11	q13.4	73308289	73369388	-0.533571	0.593639	0.769362	FALSE	FALSE
9803	ENSG00000165972	CCDC38	12	q23.1	95867048	95942974	-0.534384	0.593076	0.769053	FALSE	FALSE
9804	ENSG00000165898	ISCA2	14	q24.3	74493720	74497106	-0.534437	0.593039	0.769053	FALSE	FALSE
9805	ENSG00000179603	GRM8	7	q31.33	126438598	127253294	-0.534579	0.592941	0.769014	FALSE	FALSE
9806	ENSG00000159189	C1QC	1	p36.12	22643630	22648110	-0.534837	0.592763	0.768895	FALSE	FALSE
9807	ENSG00000154153	RETREG1	5	p15.1	16473038	16617058	-0.53511	0.592573	0.768895	FALSE	FALSE
9808	ENSG00000180613	GSX2	4	q12	54099523	54102505	-0.535174	0.59253	0.768895	FALSE	FALSE
9809	ENSG00000050165	DKK3	11	p15.3	11963106	12009769	-0.535287	0.592451	0.768895	FALSE	FALSE
9810	ENSG00000121022	COPS5	8	q13.1	67043079	67083783	-0.535424	0.592357	0.768895	FALSE	FALSE
9811	ENSG00000149262	INTS4	11	q14.1	77878720	77994678	-0.535529	0.592284	0.768895	FALSE	FALSE
9812	ENSG00000105176	URI1	19	q12	29923644	30016608	-0.535542	0.592275	0.768895	FALSE	FALSE
9813	ENSG00000244414	CFHR1	1	q31.3	196819757	196832189	-0.535737	0.59214	0.768895	FALSE	FALSE
9814	ENSG00000167555	ZNF528	19	q13.41	52397849	52418412	-0.535774	0.592115	0.768895	FALSE	FALSE
9815	ENSG00000214376	VSTM5	11	q21	93818232	93850531	-0.535893	0.592032	0.768885	FALSE	FALSE
9816	ENSG00000112773	TENT5A	6	q14.1	81491439	81752774	-0.535978	0.591974	0.768885	FALSE	FALSE
9817	ENSG00000101680	LAMA1	18	p11.31	6941744	7117814	-0.536032	0.591937	0.768885	FALSE	FALSE
9818	ENSG00000158457	TSPAN33	7	q32.1	129144892	129169697	-0.53609	0.591897	0.768885	FALSE	FALSE
9819	ENSG00000133789	SWAP70	11	p15.4	9664077	9752991	-0.536238	0.591794	0.768884	FALSE	FALSE
9820	ENSG00000128573	FOXP2	7	q31.1	114086327	114693772	-0.536353	0.591715	0.768884	FALSE	FALSE
9821	ENSG00000145241	CENPC	4	q13.2	67468748	67545606	-0.538061	0.590535	0.76786	FALSE	FALSE
9822	ENSG00000071127	WDR1	4	p16.1	10074339	10116949	-0.538433	0.590278	0.767656	FALSE	FALSE
9823	ENSG00000151743	AMN1	12	p11.21	31671137	31729174	-0.538582	0.590175	0.767656	FALSE	FALSE
9824	ENSG00000108176	DNAJC12	10	q21.3	67796665	67838166	-0.538741	0.590066	0.767628	FALSE	FALSE
9825	ENSG00000154582	ELOC	8	q21.11	73939169	73972287	-0.538775	0.590042	0.767628	FALSE	FALSE
9826	ENSG00000135736	CCDC102A	16	q21	57512178	57536599	-0.538851	0.58999	0.767628	FALSE	FALSE
9827	ENSG00000113262	GRM6	5	q35.3	178977587	178996206	-0.539084	0.589829	0.767566	FALSE	FALSE
9828	ENSG00000136828	RALGPS1	9	q33.3	126914774	127223166	-0.539231	0.589727	0.767496	FALSE	FALSE
9829	ENSG00000172889	EGFL7	9	q34.3	136658856	136672678	-0.539299	0.589681	0.767496	FALSE	FALSE
9830	ENSG00000139697	SBNO1	12	q24.31	123289109	123364843	-0.539642	0.589444	0.767382	FALSE	FALSE
9831	ENSG00000168916	ZNF608	5	q23.2	124636913	124748807	-0.539871	0.589286	0.767293	FALSE	FALSE
9832	ENSG00000111328	CDK2AP1	12	q24.31	123260971	123272334	-0.539917	0.589254	0.767293	FALSE	FALSE
9833	ENSG00000213465	ARL2	11	q13.1	65014113	65022184	-0.540286	0.589	0.767291	FALSE	FALSE
9834	ENSG00000164506	STXBP5	6	q24.3	147204425	147390476	-0.54042	0.588908	0.767233	FALSE	FALSE
9835	ENSG00000160352	ZNF714	19	p12	21082159	21125270	-0.540771	0.588666	0.766987	FALSE	FALSE
9836	ENSG00000132485	ZRANB2	1	p31.1	71063291	71081297	-0.540771	0.588665	0.766987	FALSE	FALSE
9837	ENSG00000181804	SLC9A9	3	q24	143265222	143848531	-0.541124	0.588422	0.76691	FALSE	FALSE
9838	ENSG00000066294	CD84	1	q23.3	160541095	160579516	-0.541356	0.588263	0.766764	FALSE	FALSE
9839	ENSG00000124380	SNRNP27	2	p13.3	69893560	69905575	-0.541439	0.588205	0.766751	FALSE	FALSE
9840	ENSG00000165188	RNF183	9	q32	113297093	113303376	-0.541479	0.588177	0.766751	FALSE	FALSE
9841	ENSG00000196104	SPOCK3	4	q32.3	166733384	167234796	-0.541591	0.5881	0.766739	FALSE	FALSE
9842	ENSG00000255767	AC108488.2	2	p25.3	3531984	3547957	-0.541862	0.587914	0.766619	FALSE	FALSE
9843	ENSG00000179299	NSUN7	4	p14	40749897	40809985	-0.542027	0.5878	0.766533	FALSE	FALSE
9844	ENSG00000070159	PTPN3	9	q31.3	109375466	109498313	-0.542037	0.587793	0.766533	FALSE	FALSE
9845	ENSG00000165609	NUDT5	10	p14	12165325	12196144	-0.542259	0.58764	0.766472	FALSE	FALSE
9846	ENSG00000186407	CD300E	17	q25.1	74609887	74623738	-0.543114	0.587051	0.765927	FALSE	FALSE
9847	ENSG00000225940	C5orf67	5	q11.2	56511567	56606232	-0.543188	0.587	0.765927	FALSE	FALSE
9848	ENSG00000184983	NDUFA6	22	q13.2	42085525	42090955	-0.543426	0.586837	0.765833	FALSE	FALSE
9849	ENSG00000186994	KANK3	19	p13.2	8322584	8343262	-0.543619	0.586703	0.765721	FALSE	FALSE
9850	ENSG00000091986	CCDC80	3	q13.2	112596794	112649530	-0.543642	0.586688	0.765721	FALSE	FALSE
9851	ENSG00000117143	UAP1	1	q23.3	162561506	162599842	-0.543825	0.586562	0.76566	FALSE	FALSE
9852	ENSG00000197977	ELOVL2	6	p24.2	10980759	11044314	-0.543898	0.586512	0.76566	FALSE	FALSE
9853	ENSG00000135114	OASL	12	q24.31	121019111	121039242	-0.543964	0.586466	0.76566	FALSE	FALSE
9854	ENSG00000101464	PIGU	20	q11.22	34560542	34698790	-0.54441	0.586159	0.765506	FALSE	FALSE
9855	ENSG00000127328	RAB3IP	12	q15	69738681	69823204	-0.544656	0.58599	0.765347	FALSE	FALSE
9856	ENSG00000013297	CLDN11	3	q26.2	170418865	170454733	-0.544726	0.585942	0.765347	FALSE	FALSE
9857	ENSG00000130948	HSD17B3	9	q22.32	96235306	96302176	-0.54529	0.585554	0.76521	FALSE	FALSE
9858	ENSG00000184271	POU6F1	12	q13.13	51186936	51217708	-0.547016	0.584368	0.764093	FALSE	FALSE
9859	ENSG00000257017	HP	16	q22.2	72054592	72061055	-0.547054	0.584341	0.764093	FALSE	FALSE
9860	ENSG00000050393	MCUR1	6	p23	13786557	13814568	-0.547494	0.584039	0.763788	FALSE	FALSE
9861	ENSG00000095739	BAMBI	10	p12.1	28677342	28682939	-0.547575	0.583984	0.763777	FALSE	FALSE
9862	ENSG00000176641	RNF152	18	q21.33	61808063	61894247	-0.547874	0.583778	0.763664	FALSE	FALSE
9863	ENSG00000069275	NUCKS1	1	q32.1	205712819	205750276	-0.548179	0.583569	0.763481	FALSE	FALSE
9864	ENSG00000144366	GULP1	2	q32.1	188291669	188595931	-0.548515	0.583338	0.763303	FALSE	FALSE
9865	ENSG00000100731	PCNX1	14	q24.2	70907405	71115382	-0.548787	0.583152	0.763245	FALSE	FALSE
9866	ENSG00000253368	TRNP1	1	p36.11	26993707	27000898	-0.549039	0.582979	0.763142	FALSE	FALSE
9867	ENSG00000074621	SLC24A1	15	q22.31	65611366	65660995	-0.549047	0.582973	0.763142	FALSE	FALSE
9868	ENSG00000110075	PPP6R3	11	q13.2	68460731	68615334	-0.549224	0.582851	0.763099	FALSE	FALSE
9869	ENSG00000150455	TIRAP	11	q24.2	126283065	126298845	-0.549285	0.58281	0.763099	FALSE	FALSE
9870	ENSG00000196209	SIRPB2	20	p13	1470741	1491587	-0.54998	0.582333	0.762792	FALSE	FALSE
9871	ENSG00000076067	RBMS2	12	q13.3	56521929	56596196	-0.550523	0.58196	0.762365	FALSE	FALSE
9872	ENSG00000100218	RSPH14	22	q11.23	23059415	23145021	-0.551446	0.581328	0.761784	FALSE	FALSE
9873	ENSG00000198597	ZNF536	19	q12	30228290	30713538	-0.552152	0.580844	0.761396	FALSE	FALSE
9874	ENSG00000143786	CNIH3	1	q42.12	224434660	224740549	-0.552805	0.580397	0.76089	FALSE	FALSE
9875	ENSG00000095203	EPB41L4B	9	q31.3	109171975	109320964	-0.553684	0.579795	0.760454	FALSE	FALSE
9876	ENSG00000170374	SP7	12	q13.13	53326575	53345315	-0.553717	0.579773	0.760454	FALSE	FALSE
9877	ENSG00000122223	CD244	1	q23.3	160830160	160862855	-0.553735	0.57976	0.760454	FALSE	FALSE
9878	ENSG00000106633	GCK	7	p13	44144271	44198170	-0.553822	0.579701	0.760454	FALSE	FALSE
9879	ENSG00000177885	GRB2	17	q25.1	75318076	75405709	-0.554346	0.579342	0.760169	FALSE	FALSE
9880	ENSG00000184486	POU3F2	6	q16.1	98834592	98839470	-0.554652	0.579133	0.760061	FALSE	FALSE
9881	ENSG00000198959	TGM2	20	q11.23	38127387	38166578	-0.555224	0.578741	0.759751	FALSE	FALSE
9882	ENSG00000112146	FBXO9	6	p12.1	53051991	53100873	-0.555256	0.578719	0.759751	FALSE	FALSE
9883	ENSG00000122873	CISD1	10	q21.1	58269058	58289586	-0.555621	0.57847	0.759704	FALSE	FALSE
9884	ENSG00000196465	MYL6B	12	q13.2	56152256	56159647	-0.557413	0.577245	0.758272	FALSE	FALSE
9885	ENSG00000170743	SYT9	11	p15.4	7238778	7469042	-0.557991	0.576851	0.758009	FALSE	FALSE
9886	ENSG00000101596	SMCHD1	18	p11.32	2655738	2805017	-0.558869	0.576251	0.757344	FALSE	FALSE
9887	ENSG00000157593	SLC35B2	6	p21.1	44254096	44257890	-0.558888	0.576238	0.757344	FALSE	FALSE
9888	ENSG00000138757	G3BP2	4	q21.1	75642782	75724525	-0.558915	0.57622	0.757344	FALSE	FALSE
9889	ENSG00000139160	ETFBKMT	12	p11.21	31647160	31673114	-0.559151	0.576059	0.757302	FALSE	FALSE
9890	ENSG00000172590	MRPL52	14	q11.2	22829879	22835037	-0.560132	0.57539	0.756951	FALSE	FALSE
9891	ENSG00000163629	PTPN13	4	q21.3	86594315	86815171	-0.56067	0.575023	0.75653	FALSE	FALSE
9892	ENSG00000119411	BSPRY	9	q32	113349541	113371233	-0.561065	0.574753	0.756237	FALSE	FALSE
9893	ENSG00000188677	PARVB	22	q13.31	43999211	44172949	-0.561441	0.574497	0.756085	FALSE	FALSE
9894	ENSG00000162669	HFM1	1	p22.2	91260766	91404869	-0.561767	0.574275	0.755854	FALSE	FALSE
9895	ENSG00000171453	POLR1C	6	p21.1	43509702	43562419	-0.561793	0.574257	0.755854	FALSE	FALSE
9896	ENSG00000156804	FBXO32	8	q24.13	123497889	123541206	-0.562081	0.574061	0.755695	FALSE	FALSE
9897	ENSG00000090447	TFAP4	16	p13.3	4257186	4273075	-0.563263	0.573255	0.754881	FALSE	FALSE
9898	ENSG00000165171	METTL27	7	q11.23	73834590	73842535	-0.5635	0.573095	0.754731	FALSE	FALSE
9899	ENSG00000166821	PEX11A	15	q26.1	89677764	89690783	-0.563642	0.572998	0.754703	FALSE	FALSE
9900	ENSG00000187556	NANOS3	19	p13.12	13862063	13880757	-0.563755	0.572921	0.754687	FALSE	FALSE
9901	ENSG00000214367	HAUS3	4	p16.3	2227464	2242164	-0.564081	0.572699	0.754484	FALSE	FALSE
9902	ENSG00000132153	DHX30	3	p21.31	47802909	47850195	-0.564305	0.572546	0.754403	FALSE	FALSE
9903	ENSG00000103995	CEP152	15	q21.1	48712928	48811146	-0.564464	0.572438	0.754403	FALSE	FALSE
9904	ENSG00000228594	FNDC10	1	p36.33	1598012	1600096	-0.564788	0.572218	0.754254	FALSE	FALSE
9905	ENSG00000119723	COQ6	14	q24.3	73949926	73963670	-0.565039	0.572047	0.75409	FALSE	FALSE
9906	ENSG00000258674	AC011448.1	19	p13.11	19516227	19536076	-0.565127	0.571987	0.754073	FALSE	FALSE
9907	ENSG00000130656	HBZ	16	p13.3	152687	154503	-0.565129	0.571986	0.754073	FALSE	FALSE
9908	ENSG00000167130	DOLPP1	9	q34.11	129081100	129090438	-0.565294	0.571874	0.754073	FALSE	FALSE
9909	ENSG00000101353	MROH8	20	q11.23	37101226	37179588	-0.565955	0.571424	0.753761	FALSE	FALSE
9910	ENSG00000155980	KIF5A	12	q13.3	57549998	57586632	-0.566004	0.571391	0.753761	FALSE	FALSE
9911	ENSG00000171421	MRPL36	5	p15.33	1798386	1801366	-0.566189	0.571265	0.753715	FALSE	FALSE
9912	ENSG00000146242	TPBG	6	q14.1	82363206	82370828	-0.56755	0.570341	0.752929	FALSE	FALSE
9913	ENSG00000188483	IER5L	9	q34.11	129175552	129178262	-0.56766	0.570266	0.752929	FALSE	FALSE
9914	ENSG00000113645	WWC1	5	q34	168291651	168472303	-0.567714	0.570229	0.752929	FALSE	FALSE
9915	ENSG00000196950	SLC39A10	2	q32.3	195575977	195737702	-0.567768	0.570192	0.752929	FALSE	FALSE
9916	ENSG00000164654	MIOS	7	p21.3	7566872	7608929	-0.568057	0.569996	0.752929	FALSE	FALSE
9917	ENSG00000124120	TTPAL	20	q13.12	44475886	44494603	-0.568418	0.569752	0.752784	FALSE	FALSE
9918	ENSG00000057019	DCBLD2	3	q12.1	98795941	98901689	-0.568466	0.569719	0.752784	FALSE	FALSE
9919	ENSG00000152527	PLEKHH2	2	p21	43637273	43767987	-0.568664	0.569584	0.752726	FALSE	FALSE
9920	ENSG00000160284	SPATC1L	21	q22.3	46161148	46184476	-0.569619	0.568936	0.752163	FALSE	FALSE
9921	ENSG00000084453	SLCO1A2	12	p12.1	21264600	21419594	-0.569723	0.568866	0.752163	FALSE	FALSE
9922	ENSG00000082074	FYB1	5	p13.1	39105255	39274528	-0.569949	0.568712	0.75215	FALSE	FALSE
9923	ENSG00000170775	GPR37	7	q31.33	124745997	124765627	-0.569984	0.568689	0.75215	FALSE	FALSE
9924	ENSG00000105501	SIGLEC5	19	q13.41	51611927	51645545	-0.570106	0.568606	0.75215	FALSE	FALSE
9925	ENSG00000138755	CXCL9	4	q21.1	76001275	76007488	-0.570168	0.568564	0.75215	FALSE	FALSE
9926	ENSG00000074047	GLI2	2	q14.2	120735623	120992653	-0.570444	0.568377	0.75215	FALSE	FALSE
9927	ENSG00000108561	C1QBP	17	p13.2	5432777	5448830	-0.570552	0.568303	0.75215	FALSE	FALSE
9928	ENSG00000157766	ACAN	15	q26.1	88803442	88875354	-0.57074	0.568176	0.75215	FALSE	FALSE
9929	ENSG00000113083	LOX	5	q23.1	122063195	122078360	-0.570755	0.568166	0.75215	FALSE	FALSE
9930	ENSG00000153714	LURAP1L	9	p23	12775021	12822131	-0.570875	0.568084	0.75215	FALSE	FALSE
9931	ENSG00000046604	DSG2	18	q12.1	31498043	31549008	-0.570933	0.568045	0.75215	FALSE	FALSE
9932	ENSG00000232196	MTRNR2L4	16	p13.3	3370979	3372740	-0.571306	0.567792	0.75205	FALSE	FALSE
9933	ENSG00000143226	FCGR2A	1	q23.3	161505430	161524013	-0.572465	0.567007	0.751494	FALSE	FALSE
9934	ENSG00000101542	CDH20	18	q21.33	61333582	61555773	-0.572525	0.566966	0.751494	FALSE	FALSE
9935	ENSG00000188295	ZNF669	1	q44	247099962	247104372	-0.572681	0.56686	0.751494	FALSE	FALSE
9936	ENSG00000122729	ACO1	9	p21.1	32384603	32454769	-0.573014	0.566635	0.751494	FALSE	FALSE
9937	ENSG00000115539	PDCL3	2	q11.2	100562690	100576735	-0.573127	0.566559	0.751456	FALSE	FALSE
9938	ENSG00000154642	C21orf91	21	q21.1	17788967	17819386	-0.57365	0.566205	0.75111	FALSE	FALSE
9939	ENSG00000164796	CSMD3	8	q23.3	112222928	113437099	-0.573725	0.566154	0.751104	FALSE	FALSE
9940	ENSG00000136098	NEK3	13	q14.3	52132639	52159861	-0.574233	0.56581	0.750814	FALSE	FALSE
9941	ENSG00000163848	ZNF148	3	q21.2	125225561	125375354	-0.574906	0.565355	0.750538	FALSE	FALSE
9942	ENSG00000069011	PITX1	5	q31.1	135027735	135034813	-0.574946	0.565328	0.750538	FALSE	FALSE
9943	ENSG00000168569	TMEM223	11	q12.3	62771629	62792021	-0.575401	0.56502	0.750402	FALSE	FALSE
9944	ENSG00000107018	RLN1	9	p24.1	5334969	5339873	-0.575455	0.564984	0.750402	FALSE	FALSE
9945	ENSG00000171051	FPR1	19	q13.41	51745172	51804110	-0.575892	0.564688	0.750146	FALSE	FALSE
9946	ENSG00000180035	ZNF48	16	p11.2	30378106	30400108	-0.576171	0.5645	0.749957	FALSE	FALSE
9947	ENSG00000138829	FBN2	5	q23.3	128257909	128659185	-0.57664	0.564182	0.74972	FALSE	FALSE
9948	ENSG00000196110	ZNF699	19	p13.2	9294275	9309838	-0.576807	0.56407	0.749633	FALSE	FALSE
9949	ENSG00000103502	CDIPT	16	p11.2	29858357	29863736	-0.576863	0.564032	0.749633	FALSE	FALSE
9950	ENSG00000174483	BBS1	11	q13.2	66510606	66533627	-0.576935	0.563984	0.749633	FALSE	FALSE
9951	ENSG00000104064	GABPB1	15	q21.2	50275392	50355408	-0.577155	0.563835	0.749567	FALSE	FALSE
9952	ENSG00000137198	GMPR	6	p22.3	16238580	16295549	-0.577358	0.563698	0.74953	FALSE	FALSE
9953	ENSG00000141376	BCAS3	17	q23.2	60677453	61392838	-0.577738	0.563441	0.749414	FALSE	FALSE
9954	ENSG00000198700	IPO9	1	q32.1	201829141	201884294	-0.577841	0.563372	0.749383	FALSE	FALSE
9955	ENSG00000163884	KLF15	3	q21.3	126342635	126357442	-0.578156	0.563159	0.749161	FALSE	FALSE
9956	ENSG00000144847	IGSF11	3	q13.32	118900557	119146068	-0.578459	0.562954	0.749017	FALSE	FALSE
9957	ENSG00000134827	TCN1	11	q12.1	59852800	59866575	-0.578466	0.56295	0.749017	FALSE	FALSE
9958	ENSG00000167202	TBC1D2B	15	q25.1	77984036	78077724	-0.578548	0.562894	0.749017	FALSE	FALSE
9959	ENSG00000151012	SLC7A11	4	q28.3	138164097	138242349	-0.579305	0.562384	0.748686	FALSE	FALSE
9960	ENSG00000102931	ARL2BP	16	q13	57245098	57253635	-0.579845	0.562019	0.748323	FALSE	FALSE
9961	ENSG00000134802	SLC43A3	11	q12.1	57406954	57427580	-0.579899	0.561983	0.748323	FALSE	FALSE
9962	ENSG00000144837	PLA1A	3	q13.33	119597842	119629811	-0.580443	0.561616	0.748095	FALSE	FALSE
9963	ENSG00000114757	PEX5L	3	q26.33	179794958	180037053	-0.580954	0.561272	0.747699	FALSE	FALSE
9964	ENSG00000156384	SFR1	10	q25.1	104122058	104126385	-0.581373	0.560989	0.747446	FALSE	FALSE
9965	ENSG00000174013	FBXO45	3	q29	196568611	196589059	-0.581803	0.5607	0.747121	FALSE	FALSE
9966	ENSG00000267508	ZNF285	19	q13.31	44382298	44401608	-0.581898	0.560636	0.747098	FALSE	FALSE
9967	ENSG00000091137	SLC26A4	7	q22.3	107660635	107717809	-0.582201	0.560431	0.74701	FALSE	FALSE
9968	ENSG00000052850	ALX4	11	p11.2	44260440	44310166	-0.582432	0.560276	0.74688	FALSE	FALSE
9969	ENSG00000122547	EEPD1	7	p14.2	36153149	36301543	-0.582953	0.559925	0.746521	FALSE	FALSE
9970	ENSG00000134250	NOTCH2	1	p12	119911553	120069626	-0.583031	0.559872	0.746521	FALSE	FALSE
9971	ENSG00000156453	PCDH1	5	q31.3	141853111	141879246	-0.583417	0.559612	0.746289	FALSE	FALSE
9972	ENSG00000184786	TCTE3	6	q27	169740114	169751587	-0.584094	0.559157	0.745908	FALSE	FALSE
9973	ENSG00000176533	GNG7	19	p13.3	2511219	2702709	-0.584351	0.558984	0.745769	FALSE	FALSE
9974	ENSG00000166450	PRTG	15	q21.3	55611546	55743090	-0.584735	0.558726	0.74566	FALSE	FALSE
9975	ENSG00000198092	TMPRSS11F	4	q13.2	68053198	68129880	-0.584797	0.558684	0.74566	FALSE	FALSE
9976	ENSG00000161267	BDH1	3	q29	197509783	197573323	-0.584968	0.558569	0.745575	FALSE	FALSE
9977	ENSG00000129038	LOXL1	15	q24.1	73925989	73952137	-0.585047	0.558516	0.745566	FALSE	FALSE
9978	ENSG00000138100	TRIM54	2	p23.3	27282392	27307439	-0.585286	0.558355	0.745474	FALSE	FALSE
9979	ENSG00000166323	C11orf65	11	q22.3	108308519	108467531	-0.585354	0.55831	0.745474	FALSE	FALSE
9980	ENSG00000115041	KCNIP3	2	q11.1	95297304	95386083	-0.58555	0.558178	0.74536	FALSE	FALSE
9981	ENSG00000183134	PTGDR2	11	q12.2	60850940	60855971	-0.586006	0.557872	0.745013	FALSE	FALSE
9982	ENSG00000007341	ST7L	1	p13.2	112523518	112620825	-0.586118	0.557796	0.744974	FALSE	FALSE
9983	ENSG00000100380	ST13	22	q13.2	40824535	40857022	-0.586306	0.55767	0.744872	FALSE	FALSE
9984	ENSG00000187187	ZNF546	19	q13.2	39984134	40021041	-0.586888	0.557279	0.744529	FALSE	FALSE
9985	ENSG00000104055	TGM5	15	q15.2	43232595	43266857	-0.587107	0.557132	0.744395	FALSE	FALSE
9986	ENSG00000165061	ZMAT4	8	p11.21	40530590	40897833	-0.587208	0.557064	0.744365	FALSE	FALSE
9987	ENSG00000123360	PDE1B	12	q13.2	54549350	54579239	-0.588353	0.556296	0.743646	FALSE	FALSE
9988	ENSG00000173542	MOB1B	4	q13.3	70902326	71022449	-0.588372	0.556283	0.743646	FALSE	FALSE
9989	ENSG00000131732	ZCCHC9	5	q14.1	81301590	81313297	-0.588587	0.556139	0.743596	FALSE	FALSE
9990	ENSG00000170145	SIK2	11	q23.1	111602391	111730853	-0.589508	0.55552	0.743153	FALSE	FALSE
9991	ENSG00000015676	NUDCD3	7	p13	44379121	44490880	-0.590143	0.555095	0.742841	FALSE	FALSE
9992	ENSG00000122756	CNTFR	9	p13.3	34551432	34590140	-0.590181	0.555069	0.742841	FALSE	FALSE
9993	ENSG00000182566	CLEC4G	19	p13.2	7728957	7733906	-0.590848	0.554622	0.742393	FALSE	FALSE
9994	ENSG00000171403	KRT9	17	q21.2	41565841	41572058	-0.590868	0.554609	0.742393	FALSE	FALSE
9995	ENSG00000163867	ZMYM6	1	p34.3	34986165	35031968	-0.591059	0.554481	0.742327	FALSE	FALSE
9996	ENSG00000272162	AL024498.2	6	p24.2	10747794	10930423	-0.591078	0.554468	0.742327	FALSE	FALSE
9997	ENSG00000101079	NDRG3	20	q11.23	36651766	36746078	-0.591353	0.554284	0.742247	FALSE	FALSE
9998	ENSG00000119147	C2orf40	2	q12.2	106063246	106078159	-0.591453	0.554217	0.742219	FALSE	FALSE
9999	ENSG00000212124	TAS2R19	12	p13.2	11021619	11022620	-0.591667	0.554073	0.742089	FALSE	FALSE
10000	ENSG00000267206	LCN6	9	q34.3	136744011	136748528	-0.591696	0.554054	0.742089	FALSE	FALSE
10001	ENSG00000140836	ZFHX3	16	q22.3	72782885	73891871	-0.591776	0.554	0.742089	FALSE	FALSE
10002	ENSG00000175920	DOK7	4	p16.3	3463311	3501473	-0.592039	0.553824	0.741999	FALSE	FALSE
10003	ENSG00000173406	DAB1	1	p32.1	56994778	58546734	-0.592076	0.553799	0.741999	FALSE	FALSE
10004	ENSG00000163611	SPICE1	3	q13.2	113442718	113515187	-0.592314	0.55364	0.741939	FALSE	FALSE
10005	ENSG00000101400	SNTA1	20	q11.21	33407955	33443892	-0.592703	0.55338	0.741714	FALSE	FALSE
10006	ENSG00000168542	COL3A1	2	q32.2	188974320	189012746	-0.592731	0.553361	0.741714	FALSE	FALSE
10007	ENSG00000258529	AP001781.2	11	q23.1	111786286	111879425	-0.593015	0.553171	0.741557	FALSE	FALSE
10008	ENSG00000065613	SLK	10	q24.33	103967201	104029233	-0.593113	0.553106	0.741534	FALSE	FALSE
10009	ENSG00000168546	GFRA2	8	p21.3	21690403	21812357	-0.593321	0.552966	0.741467	FALSE	FALSE
10010	ENSG00000168913	ENHO	9	p13.3	34521040	34523041	-0.593435	0.55289	0.741467	FALSE	FALSE
10011	ENSG00000163840	DTX3L	3	q21.1	122564238	122575203	-0.594282	0.552324	0.74079	FALSE	FALSE
10012	ENSG00000255526	NEDD8-MDP1	14	q12	24213955	24232352	-0.594396	0.552247	0.740749	FALSE	FALSE
10013	ENSG00000150471	ADGRL3	4	q13.1	61201258	62078335	-0.59454	0.552151	0.740681	FALSE	FALSE
10014	ENSG00000132256	TRIM5	11	p15.4	5663557	5938619	-0.594542	0.55215	0.740681	FALSE	FALSE
10015	ENSG00000120438	TCP1	6	q25.3	159778498	159789749	-0.594614	0.552101	0.740681	FALSE	FALSE
10016	ENSG00000060718	COL11A1	1	p21.1	102876467	103108872	-0.595143	0.551748	0.740389	FALSE	FALSE
10017	ENSG00000144355	DLX1	2	q31.1	172084740	172089677	-0.59587	0.551262	0.739858	FALSE	FALSE
10018	ENSG00000128791	TWSG1	18	p11.22	9334767	9402420	-0.596092	0.551114	0.739721	FALSE	FALSE
10019	ENSG00000147364	FBXO25	8	p23.3	406428	477967	-0.596325	0.550958	0.739573	FALSE	FALSE
10020	ENSG00000164181	ELOVL7	5	q12.1	60751791	60844389	-0.596401	0.550908	0.739566	FALSE	FALSE
10021	ENSG00000031081	ARHGAP31	3	q13.32	119294373	119420714	-0.596422	0.550893	0.739566	FALSE	FALSE
10022	ENSG00000244607	CCDC13	3	p22.1	42708269	42773253	-0.59646	0.550868	0.739566	FALSE	FALSE
10023	ENSG00000144785	AC073896.1	12	q13.3	56285916	56316059	-0.596942	0.550546	0.739512	FALSE	FALSE
10024	ENSG00000176658	MYO1D	17	q11.2	32492522	32877177	-0.597097	0.550442	0.739495	FALSE	FALSE
10025	ENSG00000161640	SIGLEC11	19	q13.33	49948985	49961172	-0.597377	0.550256	0.739367	FALSE	FALSE
10026	ENSG00000198146	ZNF770	15	q14	34978341	34988287	-0.597761	0.549999	0.739146	FALSE	FALSE
10027	ENSG00000167394	ZNF668	16	p11.2	31060843	31074320	-0.597959	0.549867	0.73903	FALSE	FALSE
10028	ENSG00000139651	ZNF740	12	q13.13	53180700	53195141	-0.598546	0.549476	0.738565	FALSE	FALSE
10029	ENSG00000128250	RFPL1	22	q12.2	29438583	29442455	-0.598693	0.549378	0.738556	FALSE	FALSE
10030	ENSG00000196712	NF1	17	q11.2	31094927	31382116	-0.59896	0.549199	0.738378	FALSE	FALSE
10031	ENSG00000163935	SFMBT1	3	p21.1	52903572	53046750	-0.599046	0.549142	0.738363	FALSE	FALSE
10032	ENSG00000174851	YIF1A	11	q13.2	66284580	66289170	-0.599268	0.548994	0.738225	FALSE	FALSE
10033	ENSG00000147724	FAM135B	8	q24.23	138130023	138496822	-0.599565	0.548796	0.738082	FALSE	FALSE
10034	ENSG00000177614	PGBD5	1	q42.13	230314482	230426371	-0.600532	0.548152	0.737338	FALSE	FALSE
10035	ENSG00000127463	EMC1	1	p36.13	19215664	19251552	-0.600542	0.548145	0.737338	FALSE	FALSE
10036	ENSG00000156471	PTDSS1	8	q22.1	96261715	96336995	-0.600609	0.5481	0.737338	FALSE	FALSE
10037	ENSG00000085063	CD59	11	p13	33703010	33736491	-0.60067	0.54806	0.737338	FALSE	FALSE
10038	ENSG00000181418	DDN	12	q13.12	48995149	48999309	-0.601111	0.547766	0.737126	FALSE	FALSE
10039	ENSG00000143199	ADCY10	1	q24.2	167809388	167914215	-0.601182	0.547718	0.737126	FALSE	FALSE
10040	ENSG00000007038	PRSS21	16	p13.3	2817180	2826304	-0.601236	0.547683	0.737126	FALSE	FALSE
10041	ENSG00000123143	PKN1	19	p13.12	14433053	14471867	-0.601323	0.547625	0.737126	FALSE	FALSE
10042	ENSG00000064419	TNPO3	7	q32.1	128954180	129055173	-0.603174	0.546393	0.735719	FALSE	FALSE
10043	ENSG00000123684	LPGAT1	1	q32.3	211743457	211830772	-0.603589	0.546117	0.73552	FALSE	FALSE
10044	ENSG00000101474	APMAP	20	p11.21	24962925	24992979	-0.603664	0.546067	0.735514	FALSE	FALSE
10045	ENSG00000133195	SLC39A11	17	q25.1	72645949	73092712	-0.603981	0.545856	0.735292	FALSE	FALSE
10046	ENSG00000137656	BUD13	11	q23.3	116748170	116772988	-0.604637	0.54542	0.734766	FALSE	FALSE
10047	ENSG00000139644	TMBIM6	12	q13.12	49707725	49764934	-0.60472	0.545365	0.734752	FALSE	FALSE
10048	ENSG00000134255	CEPT1	1	p13.3	111139627	111185102	-0.604722	0.545364	0.734752	FALSE	FALSE
10049	ENSG00000198963	RORB	9	q21.13	74497365	74693177	-0.605511	0.544839	0.734289	FALSE	FALSE
10050	ENSG00000188811	NHLRC3	13	q13.3	39038306	39050109	-0.605653	0.544745	0.734224	FALSE	FALSE
10051	ENSG00000164647	STEAP1	7	q21.13	90154375	90164829	-0.605865	0.544605	0.734157	FALSE	FALSE
10052	ENSG00000166188	ZNF319	16	q21	57994668	58000453	-0.605979	0.544529	0.734116	FALSE	FALSE
10053	ENSG00000090674	MCOLN1	19	p13.2	7522626	7534009	-0.60602	0.544501	0.734116	FALSE	FALSE
10054	ENSG00000095380	NANS	9	q22.33	98056739	98083075	-0.606643	0.544088	0.733644	FALSE	FALSE
10055	ENSG00000168288	MMADHC	2	q23.2	149569634	149587816	-0.607244	0.543689	0.733229	FALSE	FALSE
10056	ENSG00000171530	TBCA	5	q14.1	77691166	77868780	-0.607369	0.543606	0.733229	FALSE	FALSE
10057	ENSG00000166012	TAF1D	11	q21	93729948	93784391	-0.608436	0.542898	0.732713	FALSE	FALSE
10058	ENSG00000198929	NOS1AP	1	q23.3	162069774	162370475	-0.608447	0.542891	0.732713	FALSE	FALSE
10059	ENSG00000186020	ZNF529	19	q13.12	36534774	36605276	-0.609552	0.542158	0.731857	FALSE	FALSE
10060	ENSG00000142856	ITGB3BP	1	p31.3	63440770	63593721	-0.609748	0.542029	0.731784	FALSE	FALSE
10061	ENSG00000138614	INTS14	15	q22.31	65578753	65611289	-0.610395	0.5416	0.731685	FALSE	FALSE
10062	ENSG00000183317	EPHA10	1	p34.3	37713880	37765133	-0.610774	0.541349	0.731539	FALSE	FALSE
10063	ENSG00000086967	MYBPC2	19	q13.33	50432903	50466321	-0.610927	0.541248	0.731464	FALSE	FALSE
10064	ENSG00000146205	ANO7	2	q37.3	241188509	241225377	-0.611213	0.541059	0.731453	FALSE	FALSE
10065	ENSG00000147536	GINS4	8	p11.21	41529206	41545046	-0.611325	0.540984	0.731414	FALSE	FALSE
10066	ENSG00000157911	PEX10	1	p36.32	2403964	2413797	-0.611393	0.540939	0.731414	FALSE	FALSE
10067	ENSG00000163209	SPRR3	1	q21.3	153001747	153003856	-0.611665	0.540759	0.731232	FALSE	FALSE
10068	ENSG00000117501	MROH9	1	q24.3	170935471	171064765	-0.612096	0.540474	0.730968	FALSE	FALSE
10069	ENSG00000124523	SIRT5	6	p23	13574529	13615158	-0.612222	0.540391	0.730968	FALSE	FALSE
10070	ENSG00000136531	SCN2A	2	q24.3	165194993	165392310	-0.612317	0.540328	0.730955	FALSE	FALSE
10071	ENSG00000120875	DUSP4	8	p12	29333064	29350668	-0.612319	0.540327	0.730955	FALSE	FALSE
10072	ENSG00000146021	KLHL3	5	q31.2	137617500	137736090	-0.612566	0.540163	0.730854	FALSE	FALSE
10073	ENSG00000261115	TMEM178B	7	q34	141074232	141480380	-0.612712	0.540067	0.730785	FALSE	FALSE
10074	ENSG00000171320	ESCO2	8	p21.1	27771949	27812640	-0.61284	0.539982	0.730732	FALSE	FALSE
10075	ENSG00000130921	C12orf65	12	q24.31	123232916	123257959	-0.613334	0.539655	0.730593	FALSE	FALSE
10076	ENSG00000165949	IFI27	14	q32.12	94104836	94116698	-0.613422	0.539597	0.730578	FALSE	FALSE
10077	ENSG00000144118	RALB	2	q14.2	120240064	120294713	-0.614005	0.539212	0.73024	FALSE	FALSE
10078	ENSG00000179399	GPC5	13	q31.3	91398607	92873682	-0.614324	0.539002	0.730078	FALSE	FALSE
10079	ENSG00000160179	ABCG1	21	q22.3	42199689	42297244	-0.614375	0.538967	0.730078	FALSE	FALSE
10080	ENSG00000071575	TRIB2	2	p24.3	12716889	12742734	-0.614561	0.538845	0.729988	FALSE	FALSE
10081	ENSG00000180616	SSTR2	17	q25.1	73165012	73176633	-0.614643	0.538791	0.729976	FALSE	FALSE
10082	ENSG00000099377	HSD3B7	16	p11.2	30985207	30989152	-0.614876	0.538637	0.729828	FALSE	FALSE
10083	ENSG00000197024	ZNF398	7	q36.1	149126416	149182802	-0.614891	0.538627	0.729828	FALSE	FALSE
10084	ENSG00000008513	ST3GAL1	8	q24.22	133454848	133571940	-0.615214	0.538413	0.729701	FALSE	FALSE
10085	ENSG00000099953	MMP11	22	q11.23	23768226	23784316	-0.615949	0.537928	0.729114	FALSE	FALSE
10086	ENSG00000143319	ISG20L2	1	q23.1	156721891	156728799	-0.616172	0.537781	0.729036	FALSE	FALSE
10087	ENSG00000170500	LONRF2	2	q11.2	100273291	100322733	-0.616213	0.537754	0.729036	FALSE	FALSE
10088	ENSG00000196730	DAPK1	9	q21.33	87497228	87708633	-0.616313	0.537688	0.729036	FALSE	FALSE
10089	ENSG00000167034	NKX3-1	8	p21.2	23678693	23682927	-0.616403	0.537629	0.729036	FALSE	FALSE
10090	ENSG00000150054	MPP7	10	p12.1	28050993	28334486	-0.616643	0.53747	0.729036	FALSE	FALSE
10091	ENSG00000156931	VPS8	3	q27.2	184812143	185052614	-0.616837	0.537342	0.729036	FALSE	FALSE
10092	ENSG00000187372	PCDHB13	5	q31.3	141213919	141218979	-0.617047	0.537204	0.729036	FALSE	FALSE
10093	ENSG00000176476	SGF29	16	p11.2	28553915	28591790	-0.618276	0.536394	0.728072	FALSE	FALSE
10094	ENSG00000049246	PER3	1	p36.23	7784320	7845177	-0.618433	0.53629	0.728054	FALSE	FALSE
10095	ENSG00000152952	PLOD2	3	q24	146069440	146163653	-0.618876	0.535998	0.727742	FALSE	FALSE
10096	ENSG00000180304	OAZ2	15	q22.31	64687573	64703281	-0.619135	0.535827	0.727647	FALSE	FALSE
10097	ENSG00000055130	CUL1	7	q36.1	148697914	148801036	-0.619468	0.535608	0.727552	FALSE	FALSE
10098	ENSG00000118096	IFT46	11	q23.3	118544528	118572970	-0.61981	0.535383	0.727312	FALSE	FALSE
10099	ENSG00000138061	CYP1B1	2	p22.2	38066973	38109902	-0.619955	0.535288	0.727244	FALSE	FALSE
10100	ENSG00000107566	ERLIN1	10	q24.31	100150094	100188334	-0.620185	0.535136	0.727111	FALSE	FALSE
10101	ENSG00000166596	CFAP52	17	p13.1	9576627	9643459	-0.620828	0.534713	0.726707	FALSE	FALSE
10102	ENSG00000165462	PHOX2A	11	q13.4	72239077	72245664	-0.620928	0.534647	0.726679	FALSE	FALSE
10103	ENSG00000060982	BCAT1	12	p12.1	24810022	24949459	-0.621018	0.534588	0.726659	FALSE	FALSE
10104	ENSG00000187446	CHP1	15	q15.1	41230839	41281890	-0.621123	0.534519	0.726647	FALSE	FALSE
10105	ENSG00000176108	CHMP6	17	q25.3	80991598	81009517	-0.621243	0.53444	0.726647	FALSE	FALSE
10106	ENSG00000106399	RPA3	7	p21.3	7636518	7718607	-0.621358	0.534364	0.726647	FALSE	FALSE
10107	ENSG00000104879	CKM	19	q13.32	45306414	45322977	-0.621372	0.534355	0.726647	FALSE	FALSE
10108	ENSG00000172426	RSPH9	6	p21.1	43645046	43672599	-0.621817	0.534062	0.726543	FALSE	FALSE
10109	ENSG00000103196	CRISPLD2	16	q24.1	84819984	84920768	-0.621918	0.533996	0.726543	FALSE	FALSE
10110	ENSG00000198382	UVRAG	11	q13.5	75815167	76143195	-0.62237	0.533699	0.726368	FALSE	FALSE
10111	ENSG00000134759	ELP2	18	q12.2	36129444	36180556	-0.622626	0.533531	0.726308	FALSE	FALSE
10112	ENSG00000205038	PKHD1L1	8	q23.1	109362477	109530330	-0.622627	0.533529	0.726308	FALSE	FALSE
10113	ENSG00000119509	INVS	9	q31.1	100099256	100301000	-0.622707	0.533477	0.726308	FALSE	FALSE
10114	ENSG00000158292	GPR153	1	p36.31	6247346	6260975	-0.623185	0.533163	0.726007	FALSE	FALSE
10115	ENSG00000119616	FCF1	14	q24.3	74713144	74738620	-0.624338	0.532406	0.72522	FALSE	FALSE
10116	ENSG00000196639	HRH1	3	p25.3	11137093	11263557	-0.624398	0.532366	0.72522	FALSE	FALSE
10117	ENSG00000066422	ZBTB11	3	q12.3	101648889	101677495	-0.624514	0.53229	0.725184	FALSE	FALSE
10118	ENSG00000165355	FBXO33	14	q21.1	39397669	39432500	-0.624639	0.532208	0.725134	FALSE	FALSE
10119	ENSG00000088543	C3orf18	3	p21.31	50558025	50571027	-0.624816	0.532092	0.725036	FALSE	FALSE
10120	ENSG00000223547	ZNF844	19	p13.2	12064699	12081565	-0.625249	0.531807	0.724772	FALSE	FALSE
10121	ENSG00000165449	SLC16A9	10	q21.2	59650761	59736002	-0.62571	0.531505	0.724482	FALSE	FALSE
10122	ENSG00000164010	ERMAP	1	p34.2	42817088	42844993	-0.625999	0.531316	0.724346	FALSE	FALSE
10123	ENSG00000182903	ZNF721	4	p16.3	425815	499156	-0.626202	0.531183	0.724226	FALSE	FALSE
10124	ENSG00000131100	ATP6V1E1	22	q11.21	17592136	17628818	-0.626692	0.530861	0.723848	FALSE	FALSE
10125	ENSG00000104524	PYCR3	8	q24.3	143603913	143609773	-0.626931	0.530705	0.723808	FALSE	FALSE
10126	ENSG00000160870	CYP3A7	7	q22.1	99684957	99735196	-0.627195	0.530531	0.72377	FALSE	FALSE
10127	ENSG00000171385	KCND3	1	p13.2	111770662	111989155	-0.627302	0.530461	0.72377	FALSE	FALSE
10128	ENSG00000169122	FAM110B	8	q12.1	57994509	58204279	-0.627308	0.530457	0.72377	FALSE	FALSE
10129	ENSG00000123219	CENPK	5	q12.3	65517766	65563171	-0.627435	0.530374	0.72377	FALSE	FALSE
10130	ENSG00000269067	ZNF728	19	p12	22975468	23003176	-0.627618	0.530254	0.723763	FALSE	FALSE
10131	ENSG00000169618	PROKR1	2	p13.3	68643589	68658247	-0.627841	0.530108	0.723712	FALSE	FALSE
10132	ENSG00000169314	C22orf15	22	q11.23	23763021	23765861	-0.628364	0.529766	0.723393	FALSE	FALSE
10133	ENSG00000138629	UBL7	15	q24.1	74445977	74461182	-0.628394	0.529746	0.723393	FALSE	FALSE
10134	ENSG00000260861	AL049634.2	20	p13	1540144	1620009	-0.628826	0.529463	0.72318	FALSE	FALSE
10135	ENSG00000162702	ZNF281	1	q32.1	200404940	200410056	-0.629223	0.529203	0.722992	FALSE	FALSE
10136	ENSG00000154217	PITPNC1	17	q24.2	67377281	67697261	-0.629312	0.529145	0.722974	FALSE	FALSE
10137	ENSG00000161681	SHANK1	19	q13.33	50661827	50719450	-0.62949	0.529028	0.722937	FALSE	FALSE
10138	ENSG00000109063	MYH3	17	p13.1	10628526	10657309	-0.63003	0.528675	0.722576	FALSE	FALSE
10139	ENSG00000188659	SAXO2	15	q25.2	82262810	82284930	-0.630411	0.528426	0.722419	FALSE	FALSE
10140	ENSG00000143363	PRUNE1	1	q21.3	151008420	151035713	-0.630489	0.528375	0.722411	FALSE	FALSE
10141	ENSG00000116497	S100PBP	1	p35.1	32816767	32858879	-0.630572	0.52832	0.722399	FALSE	FALSE
10142	ENSG00000144115	THNSL2	2	p11.2	88170295	88186636	-0.630652	0.528268	0.722399	FALSE	FALSE
10143	ENSG00000205089	CCNI2	5	q31.1	132747445	132754403	-0.630724	0.528221	0.722399	FALSE	FALSE
10144	ENSG00000116473	RAP1A	1	p13.2	111542218	111716691	-0.631288	0.527852	0.722246	FALSE	FALSE
10145	ENSG00000218336	TENM3	4	q34.3	182143987	182803024	-0.63161	0.527642	0.722183	FALSE	FALSE
10146	ENSG00000104388	RAB2A	8	q12.1	60516857	60623627	-0.63205	0.527354	0.721935	FALSE	FALSE
10147	ENSG00000163631	ALB	4	q13.3	73397114	73421412	-0.632065	0.527344	0.721935	FALSE	FALSE
10148	ENSG00000111667	USP5	12	p13.31	6852128	6866632	-0.632087	0.52733	0.721935	FALSE	FALSE
10149	ENSG00000129170	CSRP3	11	p15.1	19182037	19210571	-0.632195	0.52726	0.721935	FALSE	FALSE
10150	ENSG00000212993	POU5F1B	8	q24.21	127322183	127420066	-0.632508	0.527055	0.721828	FALSE	FALSE
10151	ENSG00000149575	SCN2B	11	q23.3	118161951	118176673	-0.63258	0.527008	0.721825	FALSE	FALSE
10152	ENSG00000124374	PAIP2B	2	p13.3	71182739	71227083	-0.632702	0.526928	0.721778	FALSE	FALSE
10153	ENSG00000176928	GCNT4	5	q13.3	75025346	75030899	-0.632775	0.526881	0.721773	FALSE	FALSE
10154	ENSG00000198121	LPAR1	9	q31.3	110873263	111038458	-0.633265	0.52656	0.721641	FALSE	FALSE
10155	ENSG00000109686	SH3D19	4	q31.3	151102751	151325632	-0.633416	0.526462	0.721567	FALSE	FALSE
10156	ENSG00000108242	CYP2C18	10	q23.33	94683621	94736190	-0.633645	0.526312	0.721423	FALSE	FALSE
10157	ENSG00000153574	RPIA	2	p11.2	88691644	88750935	-0.634219	0.525938	0.721155	FALSE	FALSE
10158	ENSG00000176894	PXMP2	12	q24.33	132687606	132704991	-0.634402	0.525819	0.721114	FALSE	FALSE
10159	ENSG00000127922	SEM1	7	q21.3	96481626	96709891	-0.634678	0.525638	0.720928	FALSE	FALSE
10160	ENSG00000125813	PAX1	20	p11.22	21705659	21718486	-0.63472	0.525611	0.720928	FALSE	FALSE
10161	ENSG00000153029	MR1	1	q25.3	181033425	181061938	-0.635051	0.525395	0.72084	FALSE	FALSE
10162	ENSG00000164440	TXLNB	6	q24.1	139240061	139292139	-0.635397	0.52517	0.720591	FALSE	FALSE
10163	ENSG00000258064	AC073612.1	12	q21.1	71674204	71698968	-0.635414	0.525159	0.720591	FALSE	FALSE
10164	ENSG00000149571	KIRREL3	11	q24.2	126423359	127003460	-0.635469	0.525123	0.720591	FALSE	FALSE
10165	ENSG00000177463	NR2C2	3	p25.1	14947584	15053600	-0.635482	0.525114	0.720591	FALSE	FALSE
10166	ENSG00000108312	UBTF	17	q21.31	44205033	44221626	-0.635512	0.525095	0.720591	FALSE	FALSE
10167	ENSG00000254521	SIGLEC12	19	q13.41	51491357	51501789	-0.635754	0.524937	0.720578	FALSE	FALSE
10168	ENSG00000150045	KLRF1	12	p13.31	9827481	9845007	-0.636801	0.524255	0.720009	FALSE	FALSE
10169	ENSG00000123243	ITIH5	10	p14	7559270	7666998	-0.637426	0.523848	0.71964	FALSE	FALSE
10170	ENSG00000136696	IL36B	2	q14.1	113022091	113052867	-0.637509	0.523793	0.71964	FALSE	FALSE
10171	ENSG00000126106	TMEM53	1	p34.1	44635238	44674555	-0.637921	0.523525	0.719435	FALSE	FALSE
10172	ENSG00000106333	PCOLCE	7	q22.1	100602177	100608175	-0.638365	0.523236	0.71916	FALSE	FALSE
10173	ENSG00000136158	SPRY2	13	q31.1	80335976	80340951	-0.638372	0.523232	0.71916	FALSE	FALSE
10174	ENSG00000155719	OTOA	16	p12.2	21663971	21761935	-0.638757	0.522981	0.719054	FALSE	FALSE
10175	ENSG00000100336	APOL4	22	q12.3	36189124	36204840	-0.639243	0.522665	0.718875	FALSE	FALSE
10176	ENSG00000148513	ANKRD30A	10	p11.21	37125788	37384111	-0.639293	0.522632	0.718875	FALSE	FALSE
10177	ENSG00000169398	PTK2	8	q24.3	140657900	141002216	-0.639497	0.5225	0.718821	FALSE	FALSE
10178	ENSG00000173818	ENDOV	17	q25.3	80415165	80438086	-0.640018	0.522161	0.718477	FALSE	FALSE
10179	ENSG00000113811	SELENOK	3	p21.1	53884410	53891988	-0.640053	0.522138	0.718477	FALSE	FALSE
10180	ENSG00000255823	MTRNR2L8	11	p15.4	10507887	10509189	-0.640558	0.52181	0.718178	FALSE	FALSE
10181	ENSG00000163605	PPP4R2	3	p13	72996785	73069199	-0.640861	0.521613	0.718048	FALSE	FALSE
10182	ENSG00000134326	CMPK2	2	p25.2	6840570	6866635	-0.640875	0.521604	0.718048	FALSE	FALSE
10183	ENSG00000065457	ADAT1	16	q23.1	75596981	75623300	-0.641379	0.521277	0.717811	FALSE	FALSE
10184	ENSG00000139656	SMIM2	13	q14.11	44143543	44161257	-0.641646	0.521103	0.717811	FALSE	FALSE
10185	ENSG00000214309	MBLAC1	7	q22.1	100126694	100128498	-0.642693	0.520424	0.717065	FALSE	FALSE
10186	ENSG00000257093	KIAA1147	7	q34	141656728	141702153	-0.642816	0.520344	0.717017	FALSE	FALSE
10187	ENSG00000241945	PWP2	21	q22.3	44107290	44131181	-0.643141	0.520132	0.716908	FALSE	FALSE
10188	ENSG00000187672	ERC2	3	p14.3	55508308	56468363	-0.6433	0.52003	0.716889	FALSE	FALSE
10189	ENSG00000115760	BIRC6	2	p22.3	32357028	32618899	-0.643424	0.519949	0.716839	FALSE	FALSE
10190	ENSG00000174567	GOLT1A	1	q32.1	204198160	204214092	-0.643701	0.519769	0.716775	FALSE	FALSE
10191	ENSG00000174606	ANGEL2	1	q32.3	212992182	213015826	-0.643992	0.519581	0.716576	FALSE	FALSE
10192	ENSG00000205323	SARNP	12	q13.2	55752463	55817756	-0.644131	0.519491	0.716574	FALSE	FALSE
10193	ENSG00000110108	TMEM109	11	q12.2	60913874	60923443	-0.644165	0.519468	0.716574	FALSE	FALSE
10194	ENSG00000143314	MRPL24	1	q23.1	156737303	156741590	-0.644382	0.519328	0.716533	FALSE	FALSE
10195	ENSG00000138363	ATIC	2	q35	215311817	215349773	-0.645159	0.518824	0.716082	FALSE	FALSE
10196	ENSG00000205268	PDE7A	8	q13.1	65717510	65842322	-0.645249	0.518766	0.716063	FALSE	FALSE
10197	ENSG00000124882	EREG	4	q13.3	74365143	74388751	-0.645525	0.518587	0.715939	FALSE	FALSE
10198	ENSG00000162782	TDRD5	1	q25.2	179591613	179691272	-0.646503	0.517954	0.71531	FALSE	FALSE
10199	ENSG00000148700	ADD3	10	q25.1	109996368	110135565	-0.647061	0.517592	0.715034	FALSE	FALSE
10200	ENSG00000078304	PPP2R5C	14	q32.31	101761798	101927989	-0.647191	0.517508	0.715	FALSE	FALSE
10201	ENSG00000006837	CDKL3	5	q31.1	134286350	134371047	-0.647584	0.517254	0.714772	FALSE	FALSE
10202	ENSG00000149792	MRPL49	11	q13.1	65122183	65127371	-0.647858	0.517077	0.714587	FALSE	FALSE
10203	ENSG00000143162	CREG1	1	q24.2	167529117	167553805	-0.648011	0.516978	0.714512	FALSE	FALSE
10204	ENSG00000130300	PLVAP	19	p13.11	17351448	17377350	-0.64832	0.516778	0.714408	FALSE	FALSE
10205	ENSG00000101162	TUBB1	20	q13.32	59019254	59026654	-0.648323	0.516776	0.714408	FALSE	FALSE
10206	ENSG00000144481	TRPM8	2	q37.1	233917398	234019522	-0.6485	0.516662	0.714408	FALSE	FALSE
10207	ENSG00000105186	ANKRD27	19	q13.11	32597007	32676597	-0.648916	0.516393	0.714166	FALSE	FALSE
10208	ENSG00000071282	LMCD1	3	p25.3	8501707	8574673	-0.649213	0.516201	0.71411	FALSE	FALSE
10209	ENSG00000105058	FAM32A	19	p13.11	16185380	16192046	-0.649298	0.516146	0.714096	FALSE	FALSE
10210	ENSG00000167363	FN3K	17	q25.3	82735575	82751197	-0.649503	0.516013	0.714034	FALSE	FALSE
10211	ENSG00000119979	FAM45A	10	q26.11	119104086	119137984	-0.649596	0.515953	0.714012	FALSE	FALSE
10212	ENSG00000258984	UBE2F-SCLY	2	q37.3	237967014	238099412	-0.649793	0.515826	0.71393	FALSE	FALSE
10213	ENSG00000255663	AP002373.1	11	q23.2	114400682	114443932	-0.649988	0.5157	0.713858	FALSE	FALSE
10214	ENSG00000165028	NIPSNAP3B	9	q31.1	104764157	104777457	-0.650536	0.515346	0.7136	FALSE	FALSE
10215	ENSG00000142192	APP	21	q21.3	25880550	26171128	-0.650652	0.515271	0.713558	FALSE	FALSE
10216	ENSG00000181631	P2RY13	3	q25.1	151326312	151329548	-0.651285	0.514862	0.713114	FALSE	FALSE
10217	ENSG00000126709	IFI6	1	p35.3	27666061	27672218	-0.651716	0.514585	0.712913	FALSE	FALSE
10218	ENSG00000108798	ABI3	17	q21.32	49210227	49223225	-0.651734	0.514573	0.712913	FALSE	FALSE
10219	ENSG00000174373	RALGAPA1	14	q13.2	35538352	35809304	-0.651759	0.514556	0.712913	FALSE	FALSE
10220	ENSG00000168724	DNAJC21	5	p13.2	34929559	34958964	-0.651992	0.514407	0.71285	FALSE	FALSE
10221	ENSG00000115616	SLC9A2	2	q12.1	102619707	102711318	-0.652988	0.513764	0.712265	FALSE	FALSE
10222	ENSG00000161217	PCYT1A	3	q29	196214222	196287957	-0.653144	0.513663	0.712186	FALSE	FALSE
10223	ENSG00000122034	GTF3A	13	q12.2	27424544	27435823	-0.653687	0.513314	0.711885	FALSE	FALSE
10224	ENSG00000106052	TAX1BP1	7	p15.2	27739331	27844564	-0.654496	0.512793	0.711284	FALSE	FALSE
10225	ENSG00000166415	WDR72	15	q21.3	53513741	53762878	-0.655127	0.512386	0.710842	FALSE	FALSE
10226	ENSG00000170927	PKHD1	6	p12.2	51615300	52087625	-0.655729	0.511998	0.710488	FALSE	FALSE
10227	ENSG00000205863	C1QTNF9B	13	q12.12	23890525	23902655	-0.655797	0.511954	0.710488	FALSE	FALSE
10228	ENSG00000160049	DFFA	1	p36.22	10456522	10472526	-0.655977	0.511839	0.71045	FALSE	FALSE
10229	ENSG00000155657	TTN	2	q31.2	178525989	178830802	-0.656235	0.511673	0.710403	FALSE	FALSE
10230	ENSG00000167842	MIS12	17	p13.2	5486285	5490814	-0.656619	0.511426	0.710121	FALSE	FALSE
10231	ENSG00000165995	CACNB2	10	p12.33	18140677	18543557	-0.656656	0.511402	0.710121	FALSE	FALSE
10232	ENSG00000168306	ACOX2	3	p14.3	58505136	58537319	-0.657083	0.511127	0.70995	FALSE	FALSE
10233	ENSG00000137434	C6orf52	6	p24.2	10671418	10694797	-0.657496	0.510862	0.709765	FALSE	FALSE
10234	ENSG00000174498	IGDCC3	15	q22.31	65327127	65378040	-0.657784	0.510677	0.70963	FALSE	FALSE
10235	ENSG00000155368	DBI	2	q14.2	119366921	119372560	-0.657841	0.51064	0.70963	FALSE	FALSE
10236	ENSG00000053900	ANAPC4	4	p15.2	25377213	25418498	-0.658007	0.510534	0.70963	FALSE	FALSE
10237	ENSG00000115596	WNT6	2	q35	218859821	218874233	-0.658356	0.510309	0.709425	FALSE	FALSE
10238	ENSG00000173218	VANGL1	1	p13.1	115641953	115698224	-0.658564	0.510176	0.7093	FALSE	FALSE
10239	ENSG00000124939	SCGB2A1	11	q12.3	62208668	62213939	-0.659863	0.509342	0.708323	FALSE	FALSE
10240	ENSG00000188786	MTF1	1	p34.3	37809567	37859620	-0.660071	0.509208	0.708198	FALSE	FALSE
10241	ENSG00000078043	PIAS2	18	q21.1	46803224	46920160	-0.660073	0.509207	0.708198	FALSE	FALSE
10242	ENSG00000170802	FOXN2	2	p16.3	48314637	48379294	-0.660467	0.508954	0.707967	FALSE	FALSE
10243	ENSG00000198909	MAP3K3	17	q23.3	63622415	63696303	-0.660498	0.508934	0.707967	FALSE	FALSE
10244	ENSG00000158816	VWA5B1	1	p36.12	20290919	20354894	-0.660514	0.508924	0.707967	FALSE	FALSE
10245	ENSG00000006007	GDE1	16	p12.3	19501689	19522145	-0.660527	0.508915	0.707967	FALSE	FALSE
10246	ENSG00000184436	THAP7	22	q11.21	20999104	21002196	-0.660834	0.508719	0.707944	FALSE	FALSE
10247	ENSG00000178075	GRAMD1C	3	q13.31	113828182	113947174	-0.661076	0.508564	0.707912	FALSE	FALSE
10248	ENSG00000065883	CDK13	7	p14.1	39949646	40099580	-0.661332	0.508399	0.707836	FALSE	FALSE
10249	ENSG00000140526	ABHD2	15	q26.1	89087459	89202360	-0.661477	0.508306	0.707836	FALSE	FALSE
10250	ENSG00000198876	DCAF12	9	p13.3	34086387	34127399	-0.662151	0.507874	0.707529	FALSE	FALSE
10251	ENSG00000256349	AP002748.4	11	q13.2	66509079	66533613	-0.663754	0.506848	0.706497	FALSE	FALSE
10252	ENSG00000106003	LFNG	7	p22.3	2512529	2529177	-0.664391	0.50644	0.706118	FALSE	FALSE
10253	ENSG00000119559	C19orf25	19	p13.3	1461143	1479556	-0.664401	0.506434	0.706118	FALSE	FALSE
10254	ENSG00000178531	CTXN1	19	p13.2	7924485	7926166	-0.66485	0.506147	0.705947	FALSE	FALSE
10255	ENSG00000145335	SNCA	4	q22.1	89724099	89838315	-0.665206	0.505919	0.70569	FALSE	FALSE
10256	ENSG00000134183	GNAT2	1	p13.3	109603267	109619929	-0.665329	0.50584	0.705641	FALSE	FALSE
10257	ENSG00000189320	FAM180A	7	q33	135728348	135748846	-0.665331	0.505838	0.705641	FALSE	FALSE
10258	ENSG00000010282	HHATL	3	p22.1	42692663	42702827	-0.665639	0.505642	0.705548	FALSE	FALSE
10259	ENSG00000197568	HHLA3	1	p31.1	70354805	70385339	-0.665651	0.505634	0.705548	FALSE	FALSE
10260	ENSG00000075790	BCAP29	7	q22.3	107579977	107629170	-0.665849	0.505507	0.705482	FALSE	FALSE
10261	ENSG00000174721	FGFBP3	10	q23.32	91906589	91909483	-0.666433	0.505135	0.705209	FALSE	FALSE
10262	ENSG00000173210	ABLIM3	5	q32	149141483	149260542	-0.666556	0.505056	0.705209	FALSE	FALSE
10263	ENSG00000156265	MAP3K7CL	21	q21.3	29077471	29175889	-0.666571	0.505046	0.705209	FALSE	FALSE
10264	ENSG00000172992	DCAKD	17	q21.31	45023340	45061109	-0.667684	0.504335	0.704455	FALSE	FALSE
10265	ENSG00000111713	GYS2	12	p12.1	21536189	21604847	-0.668307	0.503938	0.704022	FALSE	FALSE
10266	ENSG00000109944	JHY	11	q24.1	122882528	122959798	-0.668335	0.50392	0.704022	FALSE	FALSE
10267	ENSG00000013288	MAN2B2	4	p16.1	6575175	6623362	-0.668609	0.503745	0.703874	FALSE	FALSE
10268	ENSG00000196660	SLC30A10	1	q41	219685427	219958647	-0.668618	0.503739	0.703874	FALSE	FALSE
10269	ENSG00000083223	TUT7	9	q21.33	86287733	86354454	-0.669043	0.503468	0.703609	FALSE	FALSE
10270	ENSG00000145850	TIMD4	5	q33.3	156919282	156963255	-0.669192	0.503373	0.703559	FALSE	FALSE
10271	ENSG00000077092	RARB	3	p24.2	25174332	25597932	-0.669636	0.50309	0.703263	FALSE	FALSE
10272	ENSG00000016082	ISL1	5	q11.1	51383391	51394738	-0.669951	0.502889	0.703165	FALSE	FALSE
10273	ENSG00000184261	KCNK12	2	p16.3	47516581	47570939	-0.670135	0.502772	0.703123	FALSE	FALSE
10274	ENSG00000150510	FAM124A	13	q14.3	51222334	51284241	-0.670716	0.502402	0.702686	FALSE	FALSE
10275	ENSG00000106780	MEGF9	9	q33.2	120600813	120714470	-0.670783	0.502359	0.702686	FALSE	FALSE
10276	ENSG00000114480	GBE1	3	p12.2	81489699	81762161	-0.671524	0.501887	0.70225	FALSE	FALSE
10277	ENSG00000168077	SCARA3	8	p21.1	27633868	27676776	-0.672002	0.501582	0.701946	FALSE	FALSE
10278	ENSG00000110104	CCDC86	11	q12.2	60842071	60851081	-0.672217	0.501446	0.701815	FALSE	FALSE
10279	ENSG00000157601	MX1	21	q22.3	41420304	41459214	-0.673399	0.500694	0.701379	FALSE	FALSE
10280	ENSG00000155465	SLC7A7	14	q11.2	22773222	22829820	-0.67371	0.500496	0.701337	FALSE	FALSE
10281	ENSG00000067334	DNTTIP2	1	p22.1	93866283	93879918	-0.673916	0.500365	0.701214	FALSE	FALSE
10282	ENSG00000188227	ZNF793	19	q13.12	37506939	37548762	-0.673984	0.500321	0.701214	FALSE	FALSE
10283	ENSG00000205084	TMEM231	16	q23.1	75536744	75556286	-0.67413	0.500229	0.701206	FALSE	FALSE
10284	ENSG00000117153	KLHL12	1	q32.1	202891100	202928636	-0.674248	0.500154	0.701162	FALSE	FALSE
10285	ENSG00000181374	CCL13	17	q12	34356452	34358610	-0.674602	0.499929	0.701029	FALSE	FALSE
10286	ENSG00000151065	DCP1B	12	p13.33	1946054	2004535	-0.674977	0.499691	0.700878	FALSE	FALSE
10287	ENSG00000083937	CHMP2B	3	p11.2	87227271	87255548	-0.675126	0.499596	0.70087	FALSE	FALSE
10288	ENSG00000176887	SOX11	2	p25.2	5692667	5701385	-0.675138	0.499588	0.70087	FALSE	FALSE
10289	ENSG00000133216	EPHB2	1	p36.12	22710839	22921500	-0.67519	0.499555	0.70087	FALSE	FALSE
10290	ENSG00000162813	BPNT1	1	q41	220057482	220090462	-0.675314	0.499476	0.70087	FALSE	FALSE
10291	ENSG00000177096	PHETA2	22	q13.2	42074251	42079441	-0.675316	0.499475	0.70087	FALSE	FALSE
10292	ENSG00000146757	ZNF92	7	q11.21	65373799	65401135	-0.67546	0.499384	0.70087	FALSE	FALSE
10293	ENSG00000148358	GPR107	9	q34.11	130053426	130140169	-0.675572	0.499312	0.70087	FALSE	FALSE
10294	ENSG00000138073	PREB	2	p23.3	27130756	27134675	-0.676402	0.498786	0.700399	FALSE	FALSE
10295	ENSG00000170683	OR10A3	11	p15.4	7937171	7941708	-0.676452	0.498754	0.700399	FALSE	FALSE
10296	ENSG00000166557	TMED3	15	q25.1	79311062	79427432	-0.676775	0.498549	0.700188	FALSE	FALSE
10297	ENSG00000159200	RCAN1	21	q22.12	34513142	34615142	-0.677074	0.498359	0.699983	FALSE	FALSE
10298	ENSG00000013293	SLC7A14	3	q26.2	170459584	170586074	-0.677233	0.498258	0.699963	FALSE	FALSE
10299	ENSG00000173093	CCDC63	12	q24.11	110846769	110907535	-0.677342	0.498189	0.699954	FALSE	FALSE
10300	ENSG00000105261	OVOL3	19	q13.12	36111151	36113711	-0.677587	0.498034	0.699909	FALSE	FALSE
10301	ENSG00000122417	ODF2L	1	p22.3	86346824	86396342	-0.677832	0.497878	0.699852	FALSE	FALSE
10302	ENSG00000145687	SSBP2	5	q14.1	81413021	81751797	-0.678123	0.497693	0.699718	FALSE	FALSE
10303	ENSG00000241058	NSUN6	10	p12.31	18545561	18659285	-0.678291	0.497587	0.699629	FALSE	FALSE
10304	ENSG00000154479	CCDC173	2	q31.1	169645425	169694433	-0.678526	0.497438	0.699541	FALSE	FALSE
10305	ENSG00000205765	C5orf51	5	p13.1	41904188	41921636	-0.678548	0.497424	0.699541	FALSE	FALSE
10306	ENSG00000100373	UPK3A	22	q13.31	45284982	45295874	-0.678573	0.497408	0.699541	FALSE	FALSE
10307	ENSG00000166171	DPCD	10	q24.32	101570560	101609668	-0.678656	0.497356	0.699541	FALSE	FALSE
10308	ENSG00000127884	ECHS1	10	q26.3	133362480	133373689	-0.678775	0.497281	0.699541	FALSE	FALSE
10309	ENSG00000163171	CDC42EP3	2	p22.2	37641882	37738468	-0.678816	0.497254	0.699541	FALSE	FALSE
10310	ENSG00000256566	AL049650.1	20	p13	2467212	2508907	-0.679565	0.49678	0.699346	FALSE	FALSE
10311	ENSG00000171509	RXFP1	4	q32.1	158315311	158653372	-0.680102	0.49644	0.698989	FALSE	FALSE
10312	ENSG00000198780	FAM169A	5	q13.3	74777574	74866951	-0.680125	0.496425	0.698989	FALSE	FALSE
10313	ENSG00000162630	B3GALT2	1	q31.2	193179045	193186654	-0.680566	0.496146	0.69879	FALSE	FALSE
10314	ENSG00000102786	INTS6	13	q14.3	51354077	51454264	-0.680801	0.495997	0.698679	FALSE	FALSE
10315	ENSG00000198056	PRIM1	12	q13.3	56731596	56752373	-0.680831	0.495978	0.698679	FALSE	FALSE
10316	ENSG00000144468	RHBDD1	2	q36.3	226835581	226999215	-0.681549	0.495524	0.698371	FALSE	FALSE
10317	ENSG00000034239	EFCAB1	8	q11.21	48710789	48735311	-0.681633	0.495471	0.698356	FALSE	FALSE
10318	ENSG00000163608	NEPRO	3	q13.2	113002440	113019861	-0.68174	0.495403	0.698353	FALSE	FALSE
10319	ENSG00000154229	PRKCA	17	q24.2	66302636	66810743	-0.683061	0.494568	0.697328	FALSE	FALSE
10320	ENSG00000133265	HSPBP1	19	q13.42	55262231	55280381	-0.683145	0.494515	0.697328	FALSE	FALSE
10321	ENSG00000164746	C7orf57	7	p12.3	48035511	48061304	-0.683268	0.494437	0.697328	FALSE	FALSE
10322	ENSG00000038002	AGA	4	q34.3	177430770	177442503	-0.683556	0.494256	0.697252	FALSE	FALSE
10323	ENSG00000189366	ALG1L	3	q21.2	125929275	125937039	-0.683733	0.494144	0.697155	FALSE	FALSE
10324	ENSG00000176209	SMIM19	8	p11.21	42541155	42555193	-0.684036	0.493953	0.696946	FALSE	FALSE
10325	ENSG00000083067	TRPM3	9	q21.13	70529063	71446904	-0.684602	0.493595	0.696746	FALSE	FALSE
10326	ENSG00000118939	UCHL3	13	q22.2	75549480	75606020	-0.685292	0.493159	0.696314	FALSE	FALSE
10327	ENSG00000159184	HOXB13	17	q21.32	48724763	48729178	-0.685428	0.493074	0.696306	FALSE	FALSE
10328	ENSG00000087076	HSD17B14	19	q13.33	48813017	48836678	-0.685547	0.492999	0.696306	FALSE	FALSE
10329	ENSG00000159079	CFAP298	21	q22.11	32592079	32612866	-0.685701	0.492902	0.696306	FALSE	FALSE
10330	ENSG00000102974	CTCF	16	q22.1	67562407	67639185	-0.685779	0.492852	0.696306	FALSE	FALSE
10331	ENSG00000250565	ATP6V1E2	2	p21	46490750	46542557	-0.685867	0.492797	0.696306	FALSE	FALSE
10332	ENSG00000101470	TNNC2	20	q13.12	45823214	45833745	-0.687177	0.491971	0.695549	FALSE	FALSE
10333	ENSG00000132541	RIDA	8	q22.2	98102344	98117241	-0.687606	0.491701	0.695227	FALSE	FALSE
10334	ENSG00000135913	USP37	2	q35	218450251	218568361	-0.688149	0.491359	0.695048	FALSE	FALSE
10335	ENSG00000204406	MBD5	2	q23.1	148021011	148516971	-0.688189	0.491334	0.695048	FALSE	FALSE
10336	ENSG00000104415	WISP1	8	q24.22	133191039	133231690	-0.688444	0.491173	0.694968	FALSE	FALSE
10337	ENSG00000143951	WDPCP	2	p15	63121383	63827843	-0.689608	0.49044	0.694053	FALSE	FALSE
10338	ENSG00000028839	TBPL1	6	q23.2	133952170	133990432	-0.690147	0.490101	0.693695	FALSE	FALSE
10339	ENSG00000137463	MGARP	4	q31.1	139266163	139280338	-0.690543	0.489853	0.693586	FALSE	FALSE
10340	ENSG00000184144	CNTN2	1	q32.1	205042937	205078284	-0.690621	0.489804	0.693577	FALSE	FALSE
10341	ENSG00000198844	ARHGEF15	17	p13.1	8310241	8322516	-0.691776	0.489078	0.692792	FALSE	FALSE
10342	ENSG00000106100	NOD1	7	p14.3	30424527	30478784	-0.691802	0.489061	0.692792	FALSE	FALSE
10343	ENSG00000020181	ADGRA2	8	p11.23	37784191	37844896	-0.691903	0.488999	0.692792	FALSE	FALSE
10344	ENSG00000188554	NBR1	17	q21.31	43170481	43211689	-0.692388	0.488694	0.692552	FALSE	FALSE
10345	ENSG00000179869	ABCA13	7	p12.3	48171458	48647496	-0.692586	0.488569	0.692436	FALSE	FALSE
10346	ENSG00000163879	DNALI1	1	p34.3	37556919	37566857	-0.692809	0.488429	0.69236	FALSE	FALSE
10347	ENSG00000197580	BCO2	11	q23.1	112175467	112224699	-0.693701	0.48787	0.691893	FALSE	FALSE
10348	ENSG00000187608	ISG15	1	p36.33	1001138	1014540	-0.693871	0.487763	0.691893	FALSE	FALSE
10349	ENSG00000206177	HBM	16	p13.3	153892	166768	-0.693917	0.487734	0.691893	FALSE	FALSE
10350	ENSG00000137869	CYP19A1	15	q21.2	51208057	51338610	-0.693979	0.487695	0.691893	FALSE	FALSE
10351	ENSG00000119487	MAPKAP1	9	q33.3	125437393	125707234	-0.694045	0.487654	0.691893	FALSE	FALSE
10352	ENSG00000146955	RAB19	7	q34	140404043	140426250	-0.694118	0.487608	0.691893	FALSE	FALSE
10353	ENSG00000112759	SLC29A1	6	p21.1	44219505	44234151	-0.694381	0.487443	0.691873	FALSE	FALSE
10354	ENSG00000109919	MTCH2	11	p11.2	47617315	47642623	-0.694882	0.487129	0.691671	FALSE	FALSE
10355	ENSG00000123338	NCKAP1L	12	q13.13	54497711	54548238	-0.695393	0.486809	0.69138	FALSE	FALSE
10356	ENSG00000110881	ASIC1	12	q13.12	50057548	50083611	-0.697015	0.485793	0.69032	FALSE	FALSE
10357	ENSG00000130768	SMPDL3B	1	p35.3	27934993	27959157	-0.697093	0.485745	0.690312	FALSE	FALSE
10358	ENSG00000070214	SLC44A1	9	q31.1	105244622	105439171	-0.697239	0.485653	0.690257	FALSE	FALSE
10359	ENSG00000145879	SPINK7	5	q32	148312419	148315922	-0.697251	0.485646	0.690257	FALSE	FALSE
10360	ENSG00000008324	SS18L2	3	p22.1	42581840	42595114	-0.697949	0.485209	0.690036	FALSE	FALSE
10361	ENSG00000132837	DMGDH	5	q14.1	78997606	79236038	-0.698071	0.485133	0.689989	FALSE	FALSE
10362	ENSG00000127540	UQCR11	19	p13.3	1597172	1605490	-0.698408	0.484922	0.68981	FALSE	FALSE
10363	ENSG00000171812	COL8A2	1	p34.3	36095236	36125220	-0.698432	0.484907	0.68981	FALSE	FALSE
10364	ENSG00000184260	HIST2H2AC	1	q21.2	149886975	149887364	-0.69865	0.484771	0.68981	FALSE	FALSE
10365	ENSG00000258881	AC007040.2	2	p13.3	70939318	70995336	-0.699484	0.48425	0.689461	FALSE	FALSE
10366	ENSG00000265118	AC134669.1	17	q11.2	31305213	31318831	-0.699501	0.484239	0.689461	FALSE	FALSE
10367	ENSG00000163106	HPGDS	4	q22.3	94298535	94342876	-0.699515	0.48423	0.689461	FALSE	FALSE
10368	ENSG00000100418	DESI1	22	q13.2	41598028	41621096	-0.700083	0.483876	0.689293	FALSE	FALSE
10369	ENSG00000120802	TMPO	12	q23.1	98515512	98550379	-0.700441	0.483652	0.689157	FALSE	FALSE
10370	ENSG00000197705	KLHL14	18	q12.1	32672671	32773062	-0.700641	0.483527	0.689101	FALSE	FALSE
10371	ENSG00000106018	VIPR2	7	q36.3	159028175	159144957	-0.700859	0.483391	0.689047	FALSE	FALSE
10372	ENSG00000269028	MTRNR2L12	3	q11.2	96617188	96618236	-0.701834	0.482783	0.688465	FALSE	FALSE
10373	ENSG00000184709	LRRC26	9	q34.3	137168758	137170051	-0.702001	0.482679	0.688383	FALSE	FALSE
10374	ENSG00000101407	TTI1	20	q11.23	37983007	38033468	-0.702137	0.482594	0.688378	FALSE	FALSE
10375	ENSG00000197776	KLHDC1	14	q21.3	49693105	49753152	-0.702234	0.482533	0.688353	FALSE	FALSE
10376	ENSG00000125901	MRPS26	20	p13	3045945	3048254	-0.702509	0.482361	0.688229	FALSE	FALSE
10377	ENSG00000185842	DNAH14	1	q42.12	224896262	225399292	-0.702555	0.482333	0.688229	FALSE	FALSE
10378	ENSG00000029639	TFB1M	6	q25.3	155257509	155314493	-0.703089	0.482	0.688014	FALSE	FALSE
10379	ENSG00000115966	ATF2	2	q31.1	175072250	175168382	-0.703104	0.481991	0.688014	FALSE	FALSE
10380	ENSG00000025434	NR1H3	11	p11.2	47248300	47269032	-0.703237	0.481908	0.688008	FALSE	FALSE
10381	ENSG00000177200	CHD9	16	q12.2	53055033	53329150	-0.703747	0.481591	0.687676	FALSE	FALSE
10382	ENSG00000105696	TMEM59L	19	p13.11	18607430	18621039	-0.703916	0.481485	0.687642	FALSE	FALSE
10383	ENSG00000136731	UGGT1	2	q14.3	128091200	128195677	-0.703931	0.481476	0.687642	FALSE	FALSE
10384	ENSG00000237651	C2orf74	2	p15	61145068	61164829	-0.703957	0.481459	0.687642	FALSE	FALSE
10385	ENSG00000139767	SRRM4	12	q24.23	118981495	119163051	-0.70405	0.481402	0.687642	FALSE	FALSE
10386	ENSG00000104218	CSPP1	8	q13.1	67062426	67196263	-0.704171	0.481326	0.687642	FALSE	FALSE
10387	ENSG00000109323	MANBA	4	q24	102630770	102760994	-0.704259	0.481272	0.687642	FALSE	FALSE
10388	ENSG00000100196	KDELR3	22	q13.1	38468062	38483447	-0.704289	0.481253	0.687642	FALSE	FALSE
10389	ENSG00000134709	HOOK1	1	p32.1	59814786	59876378	-0.70453	0.481103	0.687588	FALSE	FALSE
10390	ENSG00000145864	GABRB2	5	q34	161288429	161549044	-0.704574	0.481075	0.687588	FALSE	FALSE
10391	ENSG00000124107	SLPI	20	q13.12	45252239	45254564	-0.70538	0.480574	0.687136	FALSE	FALSE
10392	ENSG00000136114	THSD1	13	q14.3	52377167	52416373	-0.705653	0.480404	0.686954	FALSE	FALSE
10393	ENSG00000075420	FNDC3B	3	q26.31	172039628	172401665	-0.705849	0.480282	0.68684	FALSE	FALSE
10394	ENSG00000147647	DPYS	8	q22.3	104330324	104467053	-0.705855	0.480278	0.68684	FALSE	FALSE
10395	ENSG00000064115	TM7SF3	12	p11.23	26973195	27014434	-0.706354	0.479968	0.686695	FALSE	FALSE
10396	ENSG00000162365	CYP4A22	1	p33	47137435	47149741	-0.706471	0.479895	0.686652	FALSE	FALSE
10397	ENSG00000104549	SQLE	8	q24.13	124998497	125022283	-0.706534	0.479856	0.686652	FALSE	FALSE
10398	ENSG00000124232	RBPJL	20	q13.12	45306851	45317824	-0.707073	0.479521	0.686238	FALSE	FALSE
10399	ENSG00000106624	AEBP1	7	p13	44104361	44114562	-0.707214	0.479433	0.686174	FALSE	FALSE
10400	ENSG00000185658	BRWD1	21	q22.2	39184176	39321559	-0.707215	0.479433	0.686174	FALSE	FALSE
10401	ENSG00000121989	ACVR2A	2	q22.3	147844517	147930826	-0.707321	0.479367	0.686174	FALSE	FALSE
10402	ENSG00000148057	IDNK	9	q21.32	83623049	83644130	-0.707843	0.479043	0.685797	FALSE	FALSE
10403	ENSG00000107562	CXCL12	10	q11.21	44370165	44386493	-0.707844	0.479042	0.685797	FALSE	FALSE
10404	ENSG00000244734	HBB	11	p15.4	5225464	5229395	-0.708266	0.47878	0.685542	FALSE	FALSE
10405	ENSG00000164885	CDK5	7	q36.1	151053812	151058530	-0.709014	0.478316	0.68506	FALSE	FALSE
10406	ENSG00000081870	HSPB11	1	p32.3	53916574	53945929	-0.709264	0.478161	0.684899	FALSE	FALSE
10407	ENSG00000187079	TEAD1	11	p15.3	12674591	12944483	-0.710056	0.47767	0.684377	FALSE	FALSE
10408	ENSG00000204070	SYS1	20	q13.12	45361937	45376798	-0.710508	0.477389	0.684097	FALSE	FALSE
10409	ENSG00000149435	GGTLC1	20	p11.21	23985050	23988779	-0.710577	0.477346	0.684096	FALSE	FALSE
10410	ENSG00000174697	LEP	7	q32.1	128241284	128257628	-0.710778	0.477222	0.684014	FALSE	FALSE
10411	ENSG00000215277	RNF212B	14	q11.2	23185316	23273477	-0.710812	0.477201	0.684014	FALSE	FALSE
10412	ENSG00000257335	MGAM	7	q34	141907813	142106747	-0.710868	0.477166	0.684014	FALSE	FALSE
10413	ENSG00000108830	RND2	17	q21.31	43025241	43032036	-0.710898	0.477148	0.684014	FALSE	FALSE
10414	ENSG00000186442	KRT3	12	q13.13	52789685	52796117	-0.711144	0.476995	0.684014	FALSE	FALSE
10415	ENSG00000196814	MVB12B	9	q33.3	126326849	126507041	-0.71153	0.476756	0.683811	FALSE	FALSE
10416	ENSG00000153395	LPCAT1	5	p15.33	1456480	1523977	-0.711597	0.476714	0.683811	FALSE	FALSE
10417	ENSG00000149474	KAT14	20	p11.23	18138118	18188387	-0.711671	0.476669	0.683811	FALSE	FALSE
10418	ENSG00000180376	CCDC66	3	p14.3	56557161	56621818	-0.711834	0.476568	0.683769	FALSE	FALSE
10419	ENSG00000172893	DHCR7	11	q13.4	71428193	71452868	-0.712292	0.476284	0.683522	FALSE	FALSE
10420	ENSG00000115525	ST3GAL5	2	p11.2	85837120	85905199	-0.712297	0.476281	0.683522	FALSE	FALSE
10421	ENSG00000260869	AC002310.4	16	p11.2	30534227	30558279	-0.712362	0.47624	0.683522	FALSE	FALSE
10422	ENSG00000171094	ALK	2	p23.1	29192774	29921566	-0.712659	0.476057	0.683459	FALSE	FALSE
10423	ENSG00000166682	TMPRSS5	11	q23.2	113687546	113706373	-0.712892	0.475912	0.683436	FALSE	FALSE
10424	ENSG00000136404	TM6SF1	15	q25.2	83107407	83144854	-0.713454	0.475565	0.682998	FALSE	FALSE
10425	ENSG00000186472	PCLO	7	q21.11	82754013	83162930	-0.713548	0.475507	0.682998	FALSE	FALSE
10426	ENSG00000047410	TPR	1	q31.1	186311652	186375693	-0.713739	0.475388	0.682927	FALSE	FALSE
10427	ENSG00000244617	ASPRV1	2	p13.3	69960089	69962265	-0.713798	0.475352	0.682927	FALSE	FALSE
10428	ENSG00000100298	APOBEC3H	22	q13.1	39097224	39104067	-0.714574	0.474872	0.682367	FALSE	FALSE
10429	ENSG00000106819	ASPN	9	q22.31	92456205	92482506	-0.714744	0.474767	0.68231	FALSE	FALSE
10430	ENSG00000166455	C16orf46	16	q23.2	81053497	81077267	-0.714767	0.474753	0.68231	FALSE	FALSE
10431	ENSG00000156869	FRRS1	1	p21.2	99708632	99766631	-0.714921	0.474658	0.68231	FALSE	FALSE
10432	ENSG00000138395	CDK15	2	q33.1	201790461	201895550	-0.715037	0.474586	0.68231	FALSE	FALSE
10433	ENSG00000153956	CACNA2D1	7	q21.11	81946444	82443798	-0.715052	0.474577	0.68231	FALSE	FALSE
10434	ENSG00000186431	FCAR	19	q13.42	54874248	54890472	-0.715668	0.474196	0.68201	FALSE	FALSE
10435	ENSG00000166197	NOLC1	10	q24.32	102152176	102163871	-0.715751	0.474145	0.68201	FALSE	FALSE
10436	ENSG00000159516	SPRR2G	1	q21.3	153149582	153150869	-0.716139	0.473906	0.681767	FALSE	FALSE
10437	ENSG00000078687	TNRC6C	17	q25.3	77959240	78108835	-0.716317	0.473795	0.68169	FALSE	FALSE
10438	ENSG00000075856	SART3	12	q23.3	108522580	108561400	-0.716384	0.473754	0.68169	FALSE	FALSE
10439	ENSG00000167523	SPATA33	16	q24.3	89657802	89671272	-0.717144	0.473285	0.681239	FALSE	FALSE
10440	ENSG00000152086	TUBA3E	2	q21.1	130191743	130198461	-0.717492	0.473071	0.681112	FALSE	FALSE
10441	ENSG00000188452	CERKL	2	q31.3	181536676	181680665	-0.718004	0.472755	0.68084	FALSE	FALSE
10442	ENSG00000167136	ENDOG	9	q34.11	128818474	128822677	-0.718308	0.472568	0.680691	FALSE	FALSE
10443	ENSG00000259900	AC026464.1	16	q22.1	69335276	69351730	-0.718491	0.472454	0.680589	FALSE	FALSE
10444	ENSG00000111335	OAS2	12	q24.13	112978395	113011723	-0.718585	0.472397	0.680589	FALSE	FALSE
10445	ENSG00000151239	TWF1	12	q12	43793723	43806375	-0.718627	0.472371	0.680589	FALSE	FALSE
10446	ENSG00000178172	SPINK6	5	q32	148202794	148215137	-0.718969	0.47216	0.680469	FALSE	FALSE
10447	ENSG00000140961	OSGIN1	16	q23.3	83948282	83966332	-0.719032	0.472121	0.680469	FALSE	FALSE
10448	ENSG00000097096	SYDE2	1	p22.3	85156873	85201046	-0.71922	0.472006	0.680428	FALSE	FALSE
10449	ENSG00000143452	HORMAD1	1	q21.3	150698060	150720888	-0.719295	0.471959	0.680422	FALSE	FALSE
10450	ENSG00000167914	GSDMA	17	q21.1	39953263	39977766	-0.719394	0.471898	0.680395	FALSE	FALSE
10451	ENSG00000157617	C2CD2	21	q22.3	41885112	41953890	-0.719597	0.471773	0.680275	FALSE	FALSE
10452	ENSG00000167778	SPRYD3	12	q13.13	53064316	53079420	-0.719846	0.47162	0.680114	FALSE	FALSE
10453	ENSG00000169495	HTRA4	8	p11.22	38974164	38988662	-0.720814	0.471024	0.679666	FALSE	FALSE
10454	ENSG00000163093	BBS5	2	q31.1	169479178	169506655	-0.721055	0.470875	0.679588	FALSE	FALSE
10455	ENSG00000113194	FAF2	5	q35.2	176447628	176510074	-0.721382	0.470674	0.679401	FALSE	FALSE
10456	ENSG00000180871	CXCR2	2	q35	218125289	218137253	-0.721503	0.4706	0.679372	FALSE	FALSE
10457	ENSG00000165409	TSHR	14	q31.1	80954989	81146302	-0.721785	0.470427	0.679244	FALSE	FALSE
10458	ENSG00000173482	PTPRM	18	p11.23	7566782	8406861	-0.722121	0.47022	0.679006	FALSE	FALSE
10459	ENSG00000188060	RAB42	1	p35.3	28592200	28595443	-0.72266	0.469889	0.678709	FALSE	FALSE
10460	ENSG00000171885	AQP4	18	q11.2	26852038	26865818	-0.722918	0.46973	0.678602	FALSE	FALSE
10461	ENSG00000183625	CCR3	3	p21.31	46163604	46266706	-0.722943	0.469715	0.678602	FALSE	FALSE
10462	ENSG00000167680	SEMA6B	19	p13.3	4542593	4559808	-0.723153	0.469586	0.67852	FALSE	FALSE
10463	ENSG00000129244	ATP1B2	17	p13.1	7646627	7657768	-0.72327	0.469514	0.67852	FALSE	FALSE
10464	ENSG00000141756	FKBP10	17	q21.2	41812680	41823217	-0.723661	0.469274	0.678368	FALSE	FALSE
10465	ENSG00000135185	TMEM243	7	q21.12	87196160	87220587	-0.723759	0.469214	0.678342	FALSE	FALSE
10466	ENSG00000183439	TRIM61	4	q32.3	164954446	164977668	-0.724029	0.469048	0.678162	FALSE	FALSE
10467	ENSG00000133935	ERG28	14	q24.3	75649791	75661189	-0.72409	0.46901	0.678162	FALSE	FALSE
10468	ENSG00000010810	FYN	6	q21	111660332	111873452	-0.725186	0.468338	0.67756	FALSE	FALSE
10469	ENSG00000221932	HEPN1	11	q24.2	124919244	124920677	-0.725848	0.467932	0.677101	FALSE	FALSE
10470	ENSG00000133816	MICAL2	11	p15.3	12094008	12359144	-0.72613	0.467759	0.676966	FALSE	FALSE
10471	ENSG00000100883	SRP54	14	q13.2	34981957	35029567	-0.72694	0.467263	0.67643	FALSE	FALSE
10472	ENSG00000141404	GNAL	18	p11.21	11688956	11885685	-0.727022	0.467212	0.676423	FALSE	FALSE
10473	ENSG00000204577	LILRB3	19	q13.42	54216278	54223506	-0.727213	0.467095	0.676369	FALSE	FALSE
10474	ENSG00000146374	RSPO3	6	q22.33	127118604	127197765	-0.727416	0.466971	0.67625	FALSE	FALSE
10475	ENSG00000251503	CENPS-CORT	1	p36.22	10430102	10452153	-0.727756	0.466763	0.676009	FALSE	FALSE
10476	ENSG00000141076	UTP4	16	q22.1	69131291	69231130	-0.727946	0.466646	0.675961	FALSE	FALSE
10477	ENSG00000124713	GNMT	6	p21.1	42960758	42963880	-0.728131	0.466533	0.675858	FALSE	FALSE
10478	ENSG00000144746	ARL6IP5	3	p14.1	69084944	69106066	-0.728489	0.466314	0.675662	FALSE	FALSE
10479	ENSG00000131475	VPS25	17	q21.2	42773436	42779599	-0.729068	0.46596	0.675341	FALSE	FALSE
10480	ENSG00000197857	ZNF44	19	p13.2	12224686	12294887	-0.729273	0.465835	0.67527	FALSE	FALSE
10481	ENSG00000186334	SLC36A3	5	q33.1	151276762	151303766	-0.729473	0.465712	0.675153	FALSE	FALSE
10482	ENSG00000123700	KCNJ2	17	q24.3	70168673	70180048	-0.730285	0.465216	0.674623	FALSE	FALSE
10483	ENSG00000184160	ADRA2C	4	p16.3	3766348	3768526	-0.73056	0.465048	0.674553	FALSE	FALSE
10484	ENSG00000137500	CCDC90B	11	q14.1	83259097	83286407	-0.730761	0.464925	0.674436	FALSE	FALSE
10485	ENSG00000171596	NMUR1	2	q37.1	231523160	231530495	-0.731141	0.464693	0.674159	FALSE	FALSE
10486	ENSG00000144559	TAMM41	3	p25.2	11790442	11846919	-0.731484	0.464484	0.673917	FALSE	FALSE
10487	ENSG00000151117	TMEM86A	11	p15.1	18693122	18704785	-0.732289	0.463992	0.673324	FALSE	FALSE
10488	ENSG00000176678	FOXL1	16	q24.1	86576368	86582160	-0.733382	0.463326	0.672539	FALSE	FALSE
10489	ENSG00000101773	RBBP8	18	q11.2	22798261	23026488	-0.734605	0.46258	0.671879	FALSE	FALSE
10490	ENSG00000164120	HPGD	4	q34.1	174490177	174523154	-0.735254	0.462185	0.671546	FALSE	FALSE
10491	ENSG00000173991	TCAP	17	q12	39664187	39666555	-0.735309	0.462151	0.671546	FALSE	FALSE
10492	ENSG00000102524	TNFSF13B	13	q33.3	108251240	108308484	-0.735437	0.462074	0.671506	FALSE	FALSE
10493	ENSG00000164040	PGRMC2	4	q28.2	128269237	128288829	-0.736246	0.461581	0.671213	FALSE	FALSE
10494	ENSG00000088899	LZTS3	20	p13	3162617	3173592	-0.736442	0.461462	0.67116	FALSE	FALSE
10495	ENSG00000185972	CCIN	9	p13.3	36169394	36171334	-0.736472	0.461443	0.67116	FALSE	FALSE
10496	ENSG00000150990	DHX37	12	q24.31	124946825	124989122	-0.736773	0.46126	0.671049	FALSE	FALSE
10497	ENSG00000140396	NCOA2	8	q13.3	70109762	70403805	-0.736787	0.461252	0.671049	FALSE	FALSE
10498	ENSG00000005189	REXO5	16	p12.3	20806429	20849668	-0.737251	0.46097	0.670868	FALSE	FALSE
10499	ENSG00000144843	ADPRH	3	q13.33	119579268	119589945	-0.737309	0.460934	0.670868	FALSE	FALSE
10500	ENSG00000143867	OSR1	2	p24.1	19351485	19358653	-0.737651	0.460727	0.670696	FALSE	FALSE
10501	ENSG00000101265	RASSF2	20	p13	4780023	4823645	-0.737987	0.460522	0.670519	FALSE	FALSE
10502	ENSG00000109670	FBXW7	4	q31.3	152320544	152536063	-0.738051	0.460484	0.670519	FALSE	FALSE
10503	ENSG00000161082	CELF5	19	p13.3	3224703	3297076	-0.738205	0.46039	0.67045	FALSE	FALSE
10504	ENSG00000166166	TRMT61A	14	q32.33	103529184	103537073	-0.739081	0.459858	0.669853	FALSE	FALSE
10505	ENSG00000095485	CWF19L1	10	q24.31	100232298	100267680	-0.739112	0.459839	0.669853	FALSE	FALSE
10506	ENSG00000167972	ABCA3	16	p13.3	2275881	2340746	-0.739145	0.459819	0.669853	FALSE	FALSE
10507	ENSG00000177685	CRACR2B	11	p15.5	826144	831991	-0.740187	0.459186	0.669133	FALSE	FALSE
10508	ENSG00000188647	PTAR1	9	q21.12	69709522	69759959	-0.740372	0.459074	0.669074	FALSE	FALSE
10509	ENSG00000264813	AC113554.1	17	q23.3	63484823	63521848	-0.740919	0.458743	0.668712	FALSE	FALSE
10510	ENSG00000171496	OR1L8	9	q33.2	122567117	122583384	-0.740997	0.458695	0.668712	FALSE	FALSE
10511	ENSG00000107984	DKK1	10	q21.1	52314296	52318042	-0.742094	0.458031	0.667855	FALSE	FALSE
10512	ENSG00000109084	TMEM97	17	q11.2	28319095	28328685	-0.742242	0.45794	0.667844	FALSE	FALSE
10513	ENSG00000070087	PFN2	3	q25.1	149964904	150050788	-0.742734	0.457642	0.66757	FALSE	FALSE
10514	ENSG00000115350	POLE4	2	p12	74958492	74970128	-0.742787	0.457611	0.66757	FALSE	FALSE
10515	ENSG00000139372	TDG	12	q23.3	103965804	103988874	-0.742838	0.45758	0.66757	FALSE	FALSE
10516	ENSG00000113924	HGD	3	q13.33	120628173	120682571	-0.742927	0.457526	0.66757	FALSE	FALSE
10517	ENSG00000179331	RAB39A	11	q22.3	107928503	107963482	-0.743022	0.457468	0.66757	FALSE	FALSE
10518	ENSG00000239697	TNFSF12	17	p13.1	7548891	7557890	-0.743771	0.457015	0.667157	FALSE	FALSE
10519	ENSG00000184047	DIABLO	12	q24.31	122207663	122226568	-0.743957	0.456902	0.667053	FALSE	FALSE
10520	ENSG00000139219	COL2A1	12	q13.11	47972965	48004554	-0.74397	0.456895	0.667053	FALSE	FALSE
10521	ENSG00000174007	CEP19	3	q29	196706277	196712293	-0.743978	0.45689	0.667053	FALSE	FALSE
10522	ENSG00000169550	MUC15	11	p14.2	26559033	26572233	-0.743981	0.456888	0.667053	FALSE	FALSE
10523	ENSG00000158486	DNAH3	16	p12.3	20933111	21159441	-0.744744	0.456427	0.666771	FALSE	FALSE
10524	ENSG00000070010	UFD1	22	q11.21	19449910	19479215	-0.744812	0.456386	0.666771	FALSE	FALSE
10525	ENSG00000127362	TAS2R3	7	q34	141764097	141765197	-0.745367	0.45605	0.666471	FALSE	FALSE
10526	ENSG00000169189	NSMCE1	16	p12.1	27224991	27268794	-0.747292	0.454887	0.664892	FALSE	FALSE
10527	ENSG00000166341	DCHS1	11	p15.4	6621323	6655854	-0.747376	0.454837	0.664879	FALSE	FALSE
10528	ENSG00000149633	KIAA1755	20	q11.23	38210488	38260772	-0.747703	0.45464	0.664653	FALSE	FALSE
10529	ENSG00000166262	FAM227B	15	q21.2	49326962	49620931	-0.747742	0.454616	0.664653	FALSE	FALSE
10530	ENSG00000167157	PRRX2	9	q34.11	129665641	129722674	-0.748052	0.454429	0.664523	FALSE	FALSE
10531	ENSG00000133636	NTS	12	q21.31	85874295	85882992	-0.748313	0.454271	0.664353	FALSE	FALSE
10532	ENSG00000186439	TRDN	6	q22.31	123216339	123637093	-0.748511	0.454152	0.664299	FALSE	FALSE
10533	ENSG00000037280	FLT4	5	q35.3	180601506	180649624	-0.748873	0.453934	0.66404	FALSE	FALSE
10534	ENSG00000179855	GIPC3	19	p13.3	3585553	3593541	-0.750412	0.453007	0.663145	FALSE	FALSE
10535	ENSG00000181817	LSM10	1	p34.3	36391238	36397892	-0.750417	0.453003	0.663145	FALSE	FALSE
10536	ENSG00000129535	NRL	14	q12	24080107	24115014	-0.750912	0.452705	0.662963	FALSE	FALSE
10537	ENSG00000104164	BLOC1S6	15	q21.1	45587123	45615999	-0.751295	0.452475	0.662866	FALSE	FALSE
10538	ENSG00000183011	NAA38	17	p13.1	7856685	7885238	-0.751385	0.452421	0.662847	FALSE	FALSE
10539	ENSG00000198853	RUSC2	9	p13.3	35490127	35561898	-0.751747	0.452203	0.662588	FALSE	FALSE
10540	ENSG00000160695	VPS11	11	q23.3	119067692	119081978	-0.752371	0.451828	0.662272	FALSE	FALSE
10541	ENSG00000196510	ANAPC7	12	q24.11	110372900	110403730	-0.752492	0.451755	0.662233	FALSE	FALSE
10542	ENSG00000180998	GPR137C	14	q22.1	52553148	52637713	-0.752879	0.451522	0.661951	FALSE	FALSE
10543	ENSG00000011295	TTC19	17	p12	15999380	16045015	-0.75306	0.451414	0.661951	FALSE	FALSE
10544	ENSG00000165629	ATP5F1C	10	p14	7788129	7807815	-0.753218	0.451319	0.661951	FALSE	FALSE
10545	ENSG00000165863	C10orf82	10	q25.3	116663696	116670264	-0.753274	0.451285	0.661951	FALSE	FALSE
10546	ENSG00000095587	TLL2	10	q24.1	96364606	96513918	-0.753927	0.450893	0.66145	FALSE	FALSE
10547	ENSG00000100632	ERH	14	q24.1	69380123	69398627	-0.754312	0.450662	0.661351	FALSE	FALSE
10548	ENSG00000145734	BDP1	5	q13.2	71455615	71567820	-0.754341	0.450645	0.661351	FALSE	FALSE
10549	ENSG00000175832	ETV4	17	q21.31	43527844	43579620	-0.75456	0.450513	0.661351	FALSE	FALSE
10550	ENSG00000035681	NSMAF	8	q12.1	58583504	58659844	-0.75504	0.450225	0.66125	FALSE	FALSE
10551	ENSG00000025796	SEC63	6	q21	107867756	107958189	-0.755233	0.450109	0.66114	FALSE	FALSE
10552	ENSG00000068976	PYGM	11	q13.1	64746389	64760297	-0.756278	0.449482	0.66028	FALSE	FALSE
10553	ENSG00000174015	SPERT	13	q14.13	45702311	45714559	-0.756371	0.449427	0.660258	FALSE	FALSE
10554	ENSG00000178342	KCNG2	18	q23	79863668	79900184	-0.756472	0.449366	0.660229	FALSE	FALSE
10555	ENSG00000138386	NAB1	2	q32.2	190646746	190692766	-0.756563	0.449312	0.660209	FALSE	FALSE
10556	ENSG00000166359	WDR88	19	q13.11	33132090	33175795	-0.756575	0.449304	0.660209	FALSE	FALSE
10557	ENSG00000115604	IL18R1	2	q12.1	102311529	102398775	-0.757694	0.448634	0.659514	FALSE	FALSE
10558	ENSG00000061676	NCKAP1	2	q32.1	182909115	183038858	-0.75803	0.448433	0.659305	FALSE	FALSE
10559	ENSG00000163625	WDFY3	4	q21.23	84669610	84966391	-0.758813	0.447964	0.658889	FALSE	FALSE
10560	ENSG00000128849	CGNL1	15	q21.3	57375967	57550727	-0.7592	0.447733	0.658668	FALSE	FALSE
10561	ENSG00000118156	ZNF541	19	q13.33	47520685	47555856	-0.759446	0.447586	0.658512	FALSE	FALSE
10562	ENSG00000115295	CLIP4	2	p23.2	29097705	29189643	-0.759695	0.447437	0.658413	FALSE	FALSE
10563	ENSG00000066739	ATG2B	14	q32.2	96279202	96363870	-0.759792	0.447379	0.658387	FALSE	FALSE
10564	ENSG00000127366	TAS2R5	7	q34	141790217	141791367	-0.759918	0.447304	0.658337	FALSE	FALSE
10565	ENSG00000135917	SLC19A3	2	q36.3	227683763	227718031	-0.760608	0.446891	0.657909	FALSE	FALSE
10566	ENSG00000186660	ZFP91	11	q12.1	58579111	58621042	-0.761419	0.446407	0.6573	FALSE	FALSE
10567	ENSG00000165029	ABCA1	9	q31.1	104781002	104928237	-0.762353	0.445849	0.656735	FALSE	FALSE
10568	ENSG00000019102	VSIG2	11	q24.2	124747472	124752238	-0.762546	0.445734	0.656625	FALSE	FALSE
10569	ENSG00000172404	DNAJB7	22	q13.2	40859549	40862126	-0.763145	0.445377	0.656219	FALSE	FALSE
10570	ENSG00000146250	PRSS35	6	q14.2	83512538	83525704	-0.763293	0.445289	0.656149	FALSE	FALSE
10571	ENSG00000164683	HEY1	8	q21.13	79764010	79767863	-0.763405	0.445222	0.65612	FALSE	FALSE
10572	ENSG00000198521	ZNF43	19	p12	21804949	21852125	-0.763474	0.445181	0.65612	FALSE	FALSE
10573	ENSG00000160783	PMF1	1	q22	156212993	156240042	-0.764176	0.444762	0.655792	FALSE	FALSE
10574	ENSG00000140479	PCSK6	15	q26.3	101297142	101525202	-0.764333	0.444669	0.655714	FALSE	FALSE
10575	ENSG00000174080	CTSF	11	q13.2	66563463	66568841	-0.764369	0.444647	0.655714	FALSE	FALSE
10576	ENSG00000188739	RBM34	1	q42.3	235131183	235161457	-0.764503	0.444567	0.655714	FALSE	FALSE
10577	ENSG00000166073	GPR176	15	q15.1	39799032	39920892	-0.764726	0.444435	0.655668	FALSE	FALSE
10578	ENSG00000134042	MRO	18	q21.2	50795120	50825402	-0.765266	0.444113	0.655373	FALSE	FALSE
10579	ENSG00000173914	RBM4B	11	q13.2	66664998	66677921	-0.765966	0.443696	0.654946	FALSE	FALSE
10580	ENSG00000055118	KCNH2	7	q36.1	150944961	150978315	-0.766301	0.443497	0.654823	FALSE	FALSE
10581	ENSG00000167910	CYP7A1	8	q12.1	58490178	58500236	-0.76657	0.443337	0.654647	FALSE	FALSE
10582	ENSG00000113209	PCDHB5	5	q31.3	141135218	141138625	-0.768229	0.442351	0.65355	FALSE	FALSE
10583	ENSG00000123191	ATP7B	13	q14.3	51930436	52012125	-0.768246	0.442341	0.65355	FALSE	FALSE
10584	ENSG00000189099	PRSS48	4	q31.3	151277171	151291453	-0.768316	0.4423	0.65355	FALSE	FALSE
10585	ENSG00000167178	ISLR2	15	q24.1	74100311	74138540	-0.768445	0.442223	0.65355	FALSE	FALSE
10586	ENSG00000149380	P4HA3	11	q13.4	74235801	74311657	-0.768491	0.442196	0.65355	FALSE	FALSE
10587	ENSG00000169519	METTL15	11	p14.1	28108248	28527041	-0.768904	0.44195	0.653512	FALSE	FALSE
10588	ENSG00000188730	VWC2	7	p12.2	49773661	49921950	-0.769342	0.44169	0.653252	FALSE	FALSE
10589	ENSG00000147457	CHMP7	8	p21.3	23243637	23262000	-0.769698	0.441479	0.653038	FALSE	FALSE
10590	ENSG00000131236	CAP1	1	p34.2	40040233	40072649	-0.769838	0.441396	0.652975	FALSE	FALSE
10591	ENSG00000232237	ASCL5	1	q32.1	201113953	201127184	-0.770263	0.441144	0.652662	FALSE	FALSE
10592	ENSG00000157224	CLDN12	7	q21.13	90383721	90513402	-0.770845	0.440799	0.652271	FALSE	FALSE
10593	ENSG00000139344	AMDHD1	12	q23.1	95943293	95968716	-0.771117	0.440638	0.652212	FALSE	FALSE
10594	ENSG00000164929	BAALC	8	q22.3	103140710	103230305	-0.7717	0.440292	0.651999	FALSE	FALSE
10595	ENSG00000154319	FAM167A	8	p23.1	11421463	11475908	-0.771847	0.440205	0.65193	FALSE	FALSE
10596	ENSG00000258429	PDF	16	q22.1	69328621	69330595	-0.772111	0.440049	0.651818	FALSE	FALSE
10597	ENSG00000176022	B3GALT6	1	p36.33	1232226	1235041	-0.772235	0.439975	0.651769	FALSE	FALSE
10598	ENSG00000004799	PDK4	7	q21.3	95583499	95596491	-0.772327	0.439921	0.651748	FALSE	FALSE
10599	ENSG00000143603	KCNN3	1	q21.3	154697455	154870280	-0.772386	0.439886	0.651748	FALSE	FALSE
10600	ENSG00000146416	AIG1	6	q24.2	143060496	143340304	-0.772935	0.439561	0.651513	FALSE	FALSE
10601	ENSG00000183833	MAATS1	3	q13.33	119703022	119767102	-0.773026	0.439507	0.651493	FALSE	FALSE
10602	ENSG00000184207	PGP	16	p13.3	2211997	2214807	-0.773564	0.439189	0.651277	FALSE	FALSE
10603	ENSG00000184898	RBM43	2	q23.3	151247940	151261879	-0.773686	0.439117	0.651277	FALSE	FALSE
10604	ENSG00000135372	NAT10	11	p13	34105602	34147670	-0.773898	0.438991	0.651277	FALSE	FALSE
10605	ENSG00000135502	SLC26A10	12	q13.3	57619527	57626151	-0.774129	0.438854	0.651184	FALSE	FALSE
10606	ENSG00000173960	UBXN2A	2	p23.3	23927285	24004909	-0.774166	0.438833	0.651184	FALSE	FALSE
10607	ENSG00000085365	SCAMP1	5	q14.1	78360583	78479071	-0.77422	0.438801	0.651184	FALSE	FALSE
10608	ENSG00000132464	ENAM	4	q13.3	70628744	70686816	-0.774293	0.438757	0.651184	FALSE	FALSE
10609	ENSG00000160218	TRAPPC10	21	q22.3	44012319	44106552	-0.77481	0.438452	0.651012	FALSE	FALSE
10610	ENSG00000115825	PRKD3	2	p22.2	37250502	37324808	-0.774933	0.438379	0.651012	FALSE	FALSE
10611	ENSG00000162542	TMCO4	1	p36.13	19682213	19799945	-0.775106	0.438277	0.650925	FALSE	FALSE
10612	ENSG00000173402	DAG1	3	p21.31	49468703	49535618	-0.775241	0.438197	0.650925	FALSE	FALSE
10613	ENSG00000112983	BRD8	5	q31.2	138139766	138178986	-0.775404	0.438101	0.650843	FALSE	FALSE
10614	ENSG00000188393	CLEC2A	12	p13.31	9898673	9932381	-0.775771	0.437884	0.650641	FALSE	FALSE
10615	ENSG00000186732	MPPED1	22	q13.2	43411196	43507848	-0.775906	0.437805	0.650583	FALSE	FALSE
10616	ENSG00000164109	MAD2L1	4	q27	120055608	120067074	-0.776047	0.437721	0.650572	FALSE	FALSE
10617	ENSG00000110851	PRDM4	12	q23.3	107732866	107761272	-0.776205	0.437628	0.6505	FALSE	FALSE
10618	ENSG00000171763	SPATA5L1	15	q21.1	45402331	45421419	-0.77649	0.43746	0.650326	FALSE	FALSE
10619	ENSG00000105404	RABAC1	19	q13.2	41956681	41959390	-0.776854	0.437245	0.65017	FALSE	FALSE
10620	ENSG00000203326	ZNF525	19	q13.42	53365693	53392217	-0.777227	0.437025	0.649963	FALSE	FALSE
10621	ENSG00000152910	CNTNAP4	16	q23.1	76277278	76559238	-0.777405	0.43692	0.649866	FALSE	FALSE
10622	ENSG00000203705	TATDN3	1	q32.3	212791828	212816626	-0.777765	0.436707	0.64961	FALSE	FALSE
10623	ENSG00000130165	ELOF1	19	p13.2	11551147	11559236	-0.778384	0.436343	0.649181	FALSE	FALSE
10624	ENSG00000267855	NDUFA7	19	p13.2	8308768	8321396	-0.778928	0.436022	0.648808	FALSE	FALSE
10625	ENSG00000049247	UTS2	1	p36.23	7843083	7853512	-0.779015	0.435971	0.648808	FALSE	FALSE
10626	ENSG00000119013	NDUFB3	2	q33.1	201071433	201085750	-0.779112	0.435914	0.648808	FALSE	FALSE
10627	ENSG00000196591	HDAC2	6	q21	113933028	114011308	-0.779219	0.435851	0.648808	FALSE	FALSE
10628	ENSG00000105974	CAV1	7	q31.2	116524785	116561184	-0.779315	0.435794	0.648789	FALSE	FALSE
10629	ENSG00000186452	TMPRSS12	12	q13.12	50842920	50887884	-0.779432	0.435725	0.648747	FALSE	FALSE
10630	ENSG00000140931	CMTM3	16	q22.1	66603874	66613892	-0.779903	0.435448	0.648513	FALSE	FALSE
10631	ENSG00000134115	CNTN6	3	p26.3	1092576	1404217	-0.780324	0.4352	0.648263	FALSE	FALSE
10632	ENSG00000166451	CENPN	16	q23.2	81006498	81033114	-0.781178	0.434698	0.647853	FALSE	FALSE
10633	ENSG00000132952	USPL1	13	q12.3	30617693	30660770	-0.781782	0.434343	0.647464	FALSE	FALSE
10634	ENSG00000103121	CMC2	16	q23.2	80966448	81020270	-0.782338	0.434016	0.647156	FALSE	FALSE
10635	ENSG00000166002	SMCO4	11	q21	93478472	93543508	-0.783137	0.433547	0.646755	FALSE	FALSE
10636	ENSG00000244588	RAD21L1	20	p13	1226056	1296421	-0.784016	0.433031	0.646105	FALSE	FALSE
10637	ENSG00000065325	GLP2R	17	p13.1	9822206	9892102	-0.784298	0.432865	0.645956	FALSE	FALSE
10638	ENSG00000106524	ANKMY2	7	p21.1	16599776	16645817	-0.784384	0.432815	0.645956	FALSE	FALSE
10639	ENSG00000240747	KRBOX1	3	p22.1	42809483	42942792	-0.784735	0.432609	0.645886	FALSE	FALSE
10640	ENSG00000131044	TTLL9	20	q11.21	31870702	31944963	-0.784851	0.432541	0.645852	FALSE	FALSE
10641	ENSG00000111364	DDX55	12	q24.31	123602077	123620941	-0.784888	0.432519	0.645852	FALSE	FALSE
10642	ENSG00000100867	DHRS2	14	q11.2	23630115	23645639	-0.784906	0.432509	0.645852	FALSE	FALSE
10643	ENSG00000188624	IGFL3	19	q13.32	46120071	46124674	-0.785387	0.432227	0.645681	FALSE	FALSE
10644	ENSG00000018236	CNTN1	12	q12	40692442	41072418	-0.785612	0.432095	0.645543	FALSE	FALSE
10645	ENSG00000137575	SDCBP	8	q12.1	58552924	58582860	-0.785925	0.431911	0.645509	FALSE	FALSE
10646	ENSG00000140798	ABCC12	16	q12.1	48081006	48156018	-0.786321	0.43168	0.645241	FALSE	FALSE
10647	ENSG00000183010	PYCR1	17	q25.3	81932384	81942412	-0.786931	0.431322	0.645106	FALSE	FALSE
10648	ENSG00000173349	SFT2D3	2	q14.3	127701508	127705242	-0.787208	0.43116	0.644983	FALSE	FALSE
10649	ENSG00000155714	PDZD9	16	p12.2	21983865	22001110	-0.787349	0.431078	0.644979	FALSE	FALSE
10650	ENSG00000140905	GCSH	16	q23.2	81081938	81096425	-0.787399	0.431048	0.644979	FALSE	FALSE
10651	ENSG00000105879	CBLL1	7	q22.3	107743697	107761667	-0.787702	0.430871	0.64481	FALSE	FALSE
10652	ENSG00000137968	SLC44A5	1	p31.1	75202131	75611116	-0.788063	0.43066	0.644772	FALSE	FALSE
10653	ENSG00000119596	YLPM1	14	q24.3	74763366	74859435	-0.788195	0.430582	0.644772	FALSE	FALSE
10654	ENSG00000270316	BORCS7-ASMT	10	q24.32	102854272	102901899	-0.788516	0.430395	0.64466	FALSE	FALSE
10655	ENSG00000170340	B3GNT2	2	p15	62196113	62224731	-0.788583	0.430356	0.64466	FALSE	FALSE
10656	ENSG00000152556	PFKM	12	q13.11	48105139	48146404	-0.788621	0.430334	0.64466	FALSE	FALSE
10657	ENSG00000011275	RNF216	7	p22.1	5620047	5781739	-0.789173	0.430011	0.644338	FALSE	FALSE
10658	ENSG00000114248	LRRC31	3	q26.2	169839179	169869930	-0.789449	0.429849	0.644215	FALSE	FALSE
10659	ENSG00000131183	SLC34A1	5	q35.3	177379235	177398848	-0.789666	0.429723	0.644086	FALSE	FALSE
10660	ENSG00000184454	NCMAP	1	p36.11	24556111	24609328	-0.789773	0.42966	0.644052	FALSE	FALSE
10661	ENSG00000186834	HEXIM1	17	q21.31	45148502	45152101	-0.789919	0.429575	0.644044	FALSE	FALSE
10662	ENSG00000196236	XPNPEP3	22	q13.2	40857077	40932815	-0.790005	0.429525	0.644028	FALSE	FALSE
10663	ENSG00000103248	MTHFSD	16	q24.1	86530176	86555235	-0.790251	0.429381	0.643873	FALSE	FALSE
10664	ENSG00000149596	JPH2	20	q13.12	44111695	44187578	-0.79031	0.429347	0.643873	FALSE	FALSE
10665	ENSG00000140090	SLC24A4	14	q32.12	92322581	92501483	-0.790493	0.42924	0.64384	FALSE	FALSE
10666	ENSG00000189046	ALKBH2	12	q24.11	109088188	109093631	-0.790767	0.42908	0.64366	FALSE	FALSE
10667	ENSG00000057294	PKP2	12	p11.21	32790745	32896840	-0.791406	0.428707	0.64322	FALSE	FALSE
10668	ENSG00000087237	CETP	16	q13	56961850	56983845	-0.791509	0.428647	0.64322	FALSE	FALSE
10669	ENSG00000092067	CEBPE	14	q11.2	23117304	23119616	-0.791598	0.428595	0.64322	FALSE	FALSE
10670	ENSG00000119703	ZC2HC1C	14	q24.3	75064170	75079987	-0.791638	0.428572	0.64322	FALSE	FALSE
10671	ENSG00000144550	CPNE9	3	p25.3	9703807	9729908	-0.791911	0.428412	0.64322	FALSE	FALSE
10672	ENSG00000256812	CAPNS2	16	q12.2	55566672	55567687	-0.791967	0.42838	0.64322	FALSE	FALSE
10673	ENSG00000154814	OXNAD1	3	p25.1	16265160	16350299	-0.792011	0.428354	0.64322	FALSE	FALSE
10674	ENSG00000138744	NAAA	4	q21.1	75913657	75941051	-0.792165	0.428265	0.64322	FALSE	FALSE
10675	ENSG00000164112	TMEM155	4	q27	121758930	121765427	-0.792733	0.427934	0.642896	FALSE	FALSE
10676	ENSG00000160339	FCN2	9	q34.3	134880812	134887520	-0.792857	0.427861	0.642896	FALSE	FALSE
10677	ENSG00000051382	PIK3CB	3	q22.3	138652699	138834938	-0.793565	0.427449	0.642406	FALSE	FALSE
10678	ENSG00000003137	CYP26B1	2	p13.2	72129238	72148038	-0.793804	0.42731	0.642257	FALSE	FALSE
10679	ENSG00000160194	NDUFV3	21	q22.3	42879644	42913304	-0.793816	0.427303	0.642257	FALSE	FALSE
10680	ENSG00000053108	FSTL4	5	q31.1	133196455	133612564	-0.793874	0.427269	0.642257	FALSE	FALSE
10681	ENSG00000164404	GDF9	5	q31.1	132861181	132866884	-0.794532	0.426886	0.641978	FALSE	FALSE
10682	ENSG00000105854	PON2	7	q21.3	95404863	95435329	-0.794567	0.426865	0.641978	FALSE	FALSE
10683	ENSG00000100604	CHGA	14	q32.12	92923080	92935293	-0.794961	0.426636	0.6419	FALSE	FALSE
10684	ENSG00000249242	TMEM150C	4	q21.22	82483170	82562357	-0.795409	0.426376	0.641644	FALSE	FALSE
10685	ENSG00000129534	MIS18BP1	14	q21.2	45203190	45253540	-0.79546	0.426346	0.641644	FALSE	FALSE
10686	ENSG00000146530	VWDE	7	p21.3	12330885	12403941	-0.795514	0.426314	0.641644	FALSE	FALSE
10687	ENSG00000135838	NPL	1	q25.3	182789293	182830384	-0.795966	0.426052	0.641382	FALSE	FALSE
10688	ENSG00000005073	HOXA11	7	p15.2	27181510	27185223	-0.79673	0.425608	0.640892	FALSE	FALSE
10689	ENSG00000039600	SOX30	5	q33.3	157625679	157671480	-0.796886	0.425517	0.640872	FALSE	FALSE
10690	ENSG00000137142	IGFBPL1	9	p13.1	38408994	38424447	-0.797008	0.425446	0.640872	FALSE	FALSE
10691	ENSG00000219438	FAM19A5	22	q13.32	48489460	48850912	-0.797356	0.425244	0.640764	FALSE	FALSE
10692	ENSG00000163825	RTP3	3	p21.31	46497491	46500949	-0.797718	0.425034	0.640506	FALSE	FALSE
10693	ENSG00000108684	ASIC2	17	q12	33013087	34174964	-0.798272	0.424713	0.640142	FALSE	FALSE
10694	ENSG00000106927	AMBP	9	q32	114060127	114078472	-0.798323	0.424683	0.640142	FALSE	FALSE
10695	ENSG00000151849	CENPJ	13	q12.13	24882284	24922889	-0.798367	0.424657	0.640142	FALSE	FALSE
10696	ENSG00000136883	KIF12	9	q32	114086126	114099291	-0.798395	0.424641	0.640142	FALSE	FALSE
10697	ENSG00000133424	LARGE1	22	q12.3	33162226	33922841	-0.798457	0.424605	0.640142	FALSE	FALSE
10698	ENSG00000160396	HIPK4	19	q13.2	40379271	40390187	-0.798916	0.424339	0.639937	FALSE	FALSE
10699	ENSG00000116062	MSH6	2	p16.3	47695530	47810101	-0.799472	0.424017	0.639689	FALSE	FALSE
10700	ENSG00000165300	SLITRK5	13	q31.2	87672615	87696272	-0.799527	0.423985	0.639689	FALSE	FALSE
10701	ENSG00000091527	CDV3	3	q22.1	133573730	133590261	-0.799802	0.423825	0.63958	FALSE	FALSE
10702	ENSG00000089916	GPATCH2L	14	q24.3	76151916	76254342	-0.799864	0.42379	0.63958	FALSE	FALSE
10703	ENSG00000204842	ATXN2	12	q24.12	111443485	111599676	-0.800123	0.423639	0.639431	FALSE	FALSE
10704	ENSG00000197016	ZNF470	19	q13.43	56567511	56588911	-0.800611	0.423357	0.639232	FALSE	FALSE
10705	ENSG00000128322	IGLL1	22	q11.23	23573125	23580308	-0.800642	0.423339	0.639232	FALSE	FALSE
10706	ENSG00000168778	TCTN2	12	q24.31	123671113	123708403	-0.800644	0.423338	0.639232	FALSE	FALSE
10707	ENSG00000143842	SOX13	1	q32.1	204073115	204127743	-0.800662	0.423327	0.639232	FALSE	FALSE
10708	ENSG00000204130	RUFY2	10	q21.3	68341107	68407294	-0.800831	0.423229	0.639232	FALSE	FALSE
10709	ENSG00000111832	RWDD1	6	q22.1	116571367	116597675	-0.80118	0.423028	0.639232	FALSE	FALSE
10710	ENSG00000158966	CACHD1	1	p31.3	64470792	64693058	-0.801395	0.422903	0.639204	FALSE	FALSE
10711	ENSG00000259030	FPGT-TNNI3K	1	p31.1	74198235	74544393	-0.801687	0.422734	0.639028	FALSE	FALSE
10712	ENSG00000118508	RAB32	6	q24.3	146543693	146554965	-0.801814	0.422661	0.639028	FALSE	FALSE
10713	ENSG00000118276	B4GALT6	18	q12.1	31622247	31685836	-0.801837	0.422647	0.639028	FALSE	FALSE
10714	ENSG00000105254	TBCB	19	q13.12	36114289	36125947	-0.802273	0.422395	0.638855	FALSE	FALSE
10715	ENSG00000196502	SULT1A1	16	p11.2	28605196	28623625	-0.803368	0.421762	0.638196	FALSE	FALSE
10716	ENSG00000135314	KHDC1	6	q13	73241314	73310365	-0.803732	0.421552	0.637997	FALSE	FALSE
10717	ENSG00000101280	ANGPT4	20	p13	869899	916317	-0.804888	0.420884	0.637286	FALSE	FALSE
10718	ENSG00000172867	KRT2	12	q13.13	52644558	52652164	-0.805154	0.420731	0.637173	FALSE	FALSE
10719	ENSG00000171862	PTEN	10	q23.31	87863113	87971930	-0.805352	0.420616	0.63706	FALSE	FALSE
10720	ENSG00000229314	ORM1	9	q32	114323056	114326475	-0.805472	0.420548	0.637015	FALSE	FALSE
10721	ENSG00000172901	LVRN	5	q23.1	115962454	116027619	-0.806223	0.420114	0.636478	FALSE	FALSE
10722	ENSG00000119906	SLF2	10	q24.31	100912569	100965136	-0.806391	0.420017	0.636391	FALSE	FALSE
10723	ENSG00000101439	CST3	20	p11.21	23626706	23638473	-0.806589	0.419903	0.636278	FALSE	FALSE
10724	ENSG00000162594	IL23R	1	p31.3	67138907	67259979	-0.807101	0.419608	0.63601	FALSE	FALSE
10725	ENSG00000079435	LIPE	19	q13.2	42401507	42427426	-0.807626	0.419306	0.635671	FALSE	FALSE
10726	ENSG00000163491	NEK10	3	p24.1	27110085	27369460	-0.807654	0.41929	0.635671	FALSE	FALSE
10727	ENSG00000117385	P3H1	1	p34.2	42746335	42767084	-0.807843	0.419181	0.63566	FALSE	FALSE
10728	ENSG00000110422	HIPK3	11	p13	33256672	33357023	-0.807931	0.41913	0.635643	FALSE	FALSE
10729	ENSG00000174562	KLK15	19	q13.33	50825289	50837213	-0.808655	0.418714	0.63525	FALSE	FALSE
10730	ENSG00000111145	ELK3	12	q23.1	96194382	96269835	-0.80866	0.41871	0.63525	FALSE	FALSE
10731	ENSG00000117152	RGS4	1	q23.3	163068775	163076802	-0.809065	0.418477	0.635131	FALSE	FALSE
10732	ENSG00000106483	SFRP4	7	p14.1	37905932	38025695	-0.809252	0.41837	0.635046	FALSE	FALSE
10733	ENSG00000169410	PTPN9	15	q24.2	75463251	75579289	-0.809306	0.418339	0.635046	FALSE	FALSE
10734	ENSG00000176142	TMEM39A	3	q13.33	119429500	119468830	-0.809523	0.418215	0.634996	FALSE	FALSE
10735	ENSG00000105784	RUNDC3B	7	q21.12	87627548	87832296	-0.809874	0.418013	0.634783	FALSE	FALSE
10736	ENSG00000105197	TIMM50	19	q13.2	39480412	39493785	-0.810669	0.417556	0.634315	FALSE	FALSE
10737	ENSG00000082269	FAM135A	6	q13	70412941	70561174	-0.810955	0.417392	0.634198	FALSE	FALSE
10738	ENSG00000269533	AC003002.3	19	q13.43	57389884	57419994	-0.810959	0.417389	0.634198	FALSE	FALSE
10739	ENSG00000118873	RAB3GAP2	1	q41	220148293	220272454	-0.81103	0.417348	0.634198	FALSE	FALSE
10740	ENSG00000099246	RAB18	10	p12.1	27504174	27542237	-0.811134	0.417289	0.634198	FALSE	FALSE
10741	ENSG00000188211	NCR3LG1	11	p15.1	17351726	17377341	-0.811216	0.417242	0.634198	FALSE	FALSE
10742	ENSG00000173852	DPY19L1	7	p14.2	34928876	35038271	-0.81181	0.416901	0.633919	FALSE	FALSE
10743	ENSG00000143553	SNAPIN	1	q21.3	153658654	153661830	-0.812051	0.416762	0.633838	FALSE	FALSE
10744	ENSG00000100505	TRIM9	14	q22.1	50975262	51096061	-0.812428	0.416546	0.633684	FALSE	FALSE
10745	ENSG00000132000	PODNL1	19	p13.12	13931187	13953392	-0.812574	0.416463	0.633681	FALSE	FALSE
10746	ENSG00000103647	CORO2B	15	q23	68578969	68727806	-0.812668	0.416408	0.633658	FALSE	FALSE
10747	ENSG00000077152	UBE2T	1	q32.1	202331657	202341980	-0.812979	0.41623	0.633446	FALSE	FALSE
10748	ENSG00000113300	CNOT6	5	q35.3	180494412	180578405	-0.813198	0.416105	0.633393	FALSE	FALSE
10749	ENSG00000106078	COBL	7	p12.1	51016212	51316818	-0.81336	0.416012	0.633372	FALSE	FALSE
10750	ENSG00000117906	RCN2	15	q24.3	76931619	76954392	-0.813539	0.415909	0.633355	FALSE	FALSE
10751	ENSG00000146842	TMEM209	7	q32.2	130164715	130207770	-0.813908	0.415698	0.633114	FALSE	FALSE
10752	ENSG00000107611	CUBN	10	p13	16823966	17129817	-0.813957	0.41567	0.633114	FALSE	FALSE
10753	ENSG00000136688	IL36G	2	q14.1	112973203	112985665	-0.814046	0.415618	0.633114	FALSE	FALSE
10754	ENSG00000167699	GLOD4	17	p13.3	757097	783390	-0.814407	0.415412	0.633037	FALSE	FALSE
10755	ENSG00000112855	HARS2	5	q31.3	140691426	140699318	-0.814494	0.415362	0.633021	FALSE	FALSE
10756	ENSG00000121335	PRB2	12	p13.2	11391540	11501041	-0.81504	0.415049	0.632604	FALSE	FALSE
10757	ENSG00000165478	HEPACAM	11	q24.2	124919193	124936412	-0.815348	0.414873	0.632455	FALSE	FALSE
10758	ENSG00000172922	RNASEH2C	11	q13.1	65714005	65720947	-0.81581	0.414609	0.632111	FALSE	FALSE
10759	ENSG00000177302	TOP3A	17	p11.2	18271428	18315007	-0.815934	0.414538	0.632111	FALSE	FALSE
10760	ENSG00000173141	MRPL57	13	q12.11	21176645	21179084	-0.816099	0.414444	0.632109	FALSE	FALSE
10761	ENSG00000135835	KIAA1614	1	q25.3	180913154	180951614	-0.816362	0.414293	0.632048	FALSE	FALSE
10762	ENSG00000165490	DDIAS	11	q14.1	82899975	82958277	-0.816427	0.414256	0.632048	FALSE	FALSE
10763	ENSG00000173988	LRRC63	13	q14.13	46211943	46277366	-0.816932	0.413967	0.63173	FALSE	FALSE
10764	ENSG00000148225	WDR31	9	q32	113313222	113340298	-0.817265	0.413777	0.631558	FALSE	FALSE
10765	ENSG00000163159	VPS72	1	q21.3	151169987	151195321	-0.817376	0.413714	0.631522	FALSE	FALSE
10766	ENSG00000050344	NFE2L3	7	p15.2	26152240	26187125	-0.817536	0.413622	0.631441	FALSE	FALSE
10767	ENSG00000183605	SFXN4	10	q26.11	119140767	119165667	-0.817621	0.413573	0.631427	FALSE	FALSE
10768	ENSG00000184113	CLDN5	22	q11.21	19523024	19527545	-0.81806	0.413323	0.631164	FALSE	FALSE
10769	ENSG00000139351	SYCP3	12	q23.2	101728648	101739472	-0.818069	0.413318	0.631164	FALSE	FALSE
10770	ENSG00000174469	CNTNAP2	7	q35	146116002	148420998	-0.818659	0.412981	0.630821	FALSE	FALSE
10771	ENSG00000157693	TMEM268	9	q32	114611206	114646422	-0.819104	0.412727	0.630563	FALSE	FALSE
10772	ENSG00000171444	MCC	5	q22.2	113022099	113488830	-0.8192	0.412673	0.630563	FALSE	FALSE
10773	ENSG00000009307	CSDE1	1	p13.2	114716913	114758676	-0.819395	0.412561	0.630478	FALSE	FALSE
10774	ENSG00000073910	FRY	13	q13.1	31846713	32299122	-0.819475	0.412515	0.630467	FALSE	FALSE
10775	ENSG00000182795	C1orf116	1	q32.1	207018521	207032756	-0.819852	0.412301	0.630218	FALSE	FALSE
10776	ENSG00000129749	CHRNA10	11	p15.4	3665587	3671384	-0.821476	0.411375	0.629142	FALSE	FALSE
10777	ENSG00000166261	ZNF202	11	q24.1	123724177	123741675	-0.821544	0.411336	0.629142	FALSE	FALSE
10778	ENSG00000177994	C2orf73	2	p16.2	54330034	54383742	-0.822107	0.411016	0.62883	FALSE	FALSE
10779	ENSG00000171033	PKIA	8	q21.13	78516139	78605267	-0.822415	0.410841	0.628793	FALSE	FALSE
10780	ENSG00000185737	NRG3	10	q23.1	81875314	82987179	-0.822588	0.410742	0.628769	FALSE	FALSE
10781	ENSG00000146276	GABRR1	6	q15	89177501	89231278	-0.822923	0.410552	0.628537	FALSE	FALSE
10782	ENSG00000159210	SNF8	17	q21.32	48929316	48945117	-0.823427	0.410265	0.628271	FALSE	FALSE
10783	ENSG00000106809	OGN	9	q22.31	92383967	92404696	-0.824293	0.409773	0.627642	FALSE	FALSE
10784	ENSG00000143207	COP1	1	q25.2	175944831	176207493	-0.824598	0.4096	0.627437	FALSE	FALSE
10785	ENSG00000148680	HTR7	10	q23.31	90740823	90857698	-0.824869	0.409446	0.62726	FALSE	FALSE
10786	ENSG00000111911	HINT3	6	q22.32	125956781	125980244	-0.82487	0.409445	0.62726	FALSE	FALSE
10787	ENSG00000100296	THOC5	22	q12.2	29505879	29555216	-0.825284	0.409211	0.627078	FALSE	FALSE
10788	ENSG00000204767	INSYN2B	5	q35.1	169864264	169980740	-0.82529	0.409207	0.627078	FALSE	FALSE
10789	ENSG00000130717	UCK1	9	q34.13	131523801	131531268	-0.826238	0.408669	0.626605	FALSE	FALSE
10790	ENSG00000035499	DEPDC1B	5	q12.1	60596912	60700190	-0.826519	0.40851	0.626599	FALSE	FALSE
10791	ENSG00000166573	GALR1	18	q23	77250549	77277896	-0.826787	0.408358	0.626426	FALSE	FALSE
10792	ENSG00000108924	HLF	17	q22	55265012	55325065	-0.826894	0.408297	0.626392	FALSE	FALSE
10793	ENSG00000115109	EPB41L5	2	q14.2	120013005	120179119	-0.82704	0.408215	0.626325	FALSE	FALSE
10794	ENSG00000076555	ACACB	12	q24.11	109116595	109268226	-0.827464	0.407974	0.626075	FALSE	FALSE
10795	ENSG00000127951	FGL2	7	q11.23	77193371	77199848	-0.827571	0.407914	0.626041	FALSE	FALSE
10796	ENSG00000166816	LDHD	16	q23.1	75111860	75116771	-0.828485	0.407396	0.625425	FALSE	FALSE
10797	ENSG00000171532	NEUROD2	17	q12	39603536	39609777	-0.828605	0.407328	0.62538	FALSE	FALSE
10798	ENSG00000146676	PURB	7	p13	44876293	44885361	-0.829425	0.406864	0.624965	FALSE	FALSE
10799	ENSG00000188000	OR7D2	19	p13.2	9178979	9188817	-0.829902	0.406594	0.624789	FALSE	FALSE
10800	ENSG00000273269	AC073283.3	2	p21	47065941	47176511	-0.830325	0.406355	0.62448	FALSE	FALSE
10801	ENSG00000112365	ZBTB24	6	q21	109462594	109483237	-0.830428	0.406297	0.62448	FALSE	FALSE
10802	ENSG00000126860	EVI2A	17	q11.2	31317560	31321884	-0.830487	0.406263	0.62448	FALSE	FALSE
10803	ENSG00000196277	GRM7	3	p26.1	6770001	7741533	-0.830934	0.406011	0.624248	FALSE	FALSE
10804	ENSG00000096088	PGC	6	p21.1	41736711	41754109	-0.831331	0.405787	0.624023	FALSE	FALSE
10805	ENSG00000125735	TNFSF14	19	p13.3	6661253	6670588	-0.831368	0.405766	0.624023	FALSE	FALSE
10806	ENSG00000143543	JTB	1	q21.3	153974269	153977688	-0.831981	0.40542	0.623637	FALSE	FALSE
10807	ENSG00000118804	STBD1	4	q21.1	76306026	76311599	-0.832128	0.405337	0.623568	FALSE	FALSE
10808	ENSG00000177692	DNAJC28	21	q22.11	33485530	33491720	-0.832329	0.405223	0.623568	FALSE	FALSE
10809	ENSG00000009765	IYD	6	q25.1	150368892	150405969	-0.833378	0.404632	0.623177	FALSE	FALSE
10810	ENSG00000135801	TAF5L	1	q42.13	229593111	229626047	-0.833577	0.404519	0.623082	FALSE	FALSE
10811	ENSG00000151893	CACUL1	10	q26.11	118674167	118755249	-0.833754	0.404419	0.622988	FALSE	FALSE
10812	ENSG00000196557	CACNA1H	16	p13.3	1153121	1221772	-0.833928	0.404321	0.622896	FALSE	FALSE
10813	ENSG00000133106	EPSTI1	13	q14.11	42886388	42992271	-0.83441	0.40405	0.622597	FALSE	FALSE
10814	ENSG00000100664	EIF5	14	q32.32	103333544	103345025	-0.834426	0.404041	0.622597	FALSE	FALSE
10815	ENSG00000145649	GZMA	5	q11.2	55102648	55110252	-0.835061	0.403684	0.62227	FALSE	FALSE
10816	ENSG00000261459	AC002310.5	16	p11.2	30525923	30534852	-0.835141	0.403638	0.622259	FALSE	FALSE
10817	ENSG00000197275	RAD54B	8	q22.1	94371960	94475109	-0.835341	0.403526	0.622145	FALSE	FALSE
10818	ENSG00000092148	HECTD1	14	q12	31100112	31207804	-0.835445	0.403467	0.622115	FALSE	FALSE
10819	ENSG00000112234	FBXL4	6	q16.2	98868538	98948006	-0.835732	0.403305	0.621984	FALSE	FALSE
10820	ENSG00000166839	ANKDD1A	15	q22.31	64911902	64958700	-0.835842	0.403244	0.621984	FALSE	FALSE
10821	ENSG00000188487	INSC	11	p15.2	15112424	15247208	-0.836354	0.402956	0.621623	FALSE	FALSE
10822	ENSG00000160050	CCDC28B	1	p35.2	32200386	32205387	-0.836913	0.402642	0.62122	FALSE	FALSE
10823	ENSG00000138382	METTL5	2	q31.1	169810081	169824931	-0.837851	0.402115	0.620622	FALSE	FALSE
10824	ENSG00000129007	CALML4	15	q23	68190705	68206110	-0.838076	0.401988	0.620485	FALSE	FALSE
10825	ENSG00000106588	PSMA2	7	p14.1	42916857	42932223	-0.838086	0.401983	0.620485	FALSE	FALSE
10826	ENSG00000163029	SMC6	2	p24.2	17663812	17800242	-0.838395	0.401809	0.620328	FALSE	FALSE
10827	ENSG00000221923	ZNF880	19	q13.41	52369917	52385795	-0.838486	0.401758	0.620308	FALSE	FALSE
10828	ENSG00000116747	TROVE2	1	q31.2	193059422	193091777	-0.839037	0.401449	0.620044	FALSE	FALSE
10829	ENSG00000063322	MED29	19	q13.2	39391303	39400637	-0.839368	0.401263	0.619899	FALSE	FALSE
10830	ENSG00000072042	RDH11	14	q24.1	67676801	67695814	-0.839846	0.400995	0.619545	FALSE	FALSE
10831	ENSG00000176871	WSB2	12	q24.23	118032694	118062430	-0.839867	0.400983	0.619545	FALSE	FALSE
10832	ENSG00000103154	NECAB2	16	q23.3	83968632	84002776	-0.839944	0.40094	0.619545	FALSE	FALSE
10833	ENSG00000129071	MBD4	3	q21.3	129430944	129440179	-0.839966	0.400927	0.619545	FALSE	FALSE
10834	ENSG00000186326	RGS9BP	19	q13.11	32675407	32678300	-0.840071	0.400869	0.619545	FALSE	FALSE
10835	ENSG00000113615	SEC24A	5	q31.1	134648789	134727823	-0.840319	0.40073	0.619545	FALSE	FALSE
10836	ENSG00000143575	HAX1	1	q21.3	154272511	154275875	-0.84051	0.400622	0.619545	FALSE	FALSE
10837	ENSG00000261857	MIA	19	q13.2	40771648	40777490	-0.841145	0.400267	0.61922	FALSE	FALSE
10838	ENSG00000109762	SNX25	4	q35.1	185204237	185370185	-0.841169	0.400253	0.61922	FALSE	FALSE
10839	ENSG00000188092	GPR89B	1	q21.2	147928393	147993521	-0.841661	0.399978	0.61904	FALSE	FALSE
10840	ENSG00000121897	LIAS	4	p14	39458587	39485109	-0.841981	0.399799	0.618822	FALSE	FALSE
10841	ENSG00000240344	PPIL3	2	q33.1	200870907	200889303	-0.842653	0.399423	0.618466	FALSE	FALSE
10842	ENSG00000267173	AC245748.1	19	q13.31	44329695	44401608	-0.842765	0.39936	0.618466	FALSE	FALSE
10843	ENSG00000197045	GMFB	14	q22.2	54474484	54489196	-0.843357	0.399029	0.618045	FALSE	FALSE
10844	ENSG00000184575	XPOT	12	q14.2	64404350	64451127	-0.843679	0.398849	0.617825	FALSE	FALSE
10845	ENSG00000108187	PBLD	10	q21.3	68282660	68333049	-0.844311	0.398496	0.617349	FALSE	FALSE
10846	ENSG00000213190	MLLT11	1	q21.3	151057758	151068497	-0.844536	0.39837	0.617307	FALSE	FALSE
10847	ENSG00000123843	C4BPB	1	q32.1	207088842	207099993	-0.844678	0.39829	0.617307	FALSE	FALSE
10848	ENSG00000105270	CLIP3	19	q13.12	36014660	36033343	-0.845194	0.398003	0.617048	FALSE	FALSE
10849	ENSG00000140694	PARN	16	p13.12	14435701	14632728	-0.845329	0.397927	0.616989	FALSE	FALSE
10850	ENSG00000145491	ROPN1L	5	p15.2	10441524	10472029	-0.845449	0.39786	0.616962	FALSE	FALSE
10851	ENSG00000073670	ADAM11	17	q21.31	44759031	44781846	-0.845682	0.39773	0.616921	FALSE	FALSE
10852	ENSG00000121270	ABCC11	16	q12.1	48166910	48247568	-0.846488	0.39728	0.616342	FALSE	FALSE
10853	ENSG00000152292	SH2D6	2	p11.2	85418721	85437029	-0.84678	0.397118	0.616281	FALSE	FALSE
10854	ENSG00000113790	EHHADH	3	q27.2	185190624	185281990	-0.847	0.396995	0.616196	FALSE	FALSE
10855	ENSG00000163975	MELTF	3	q29	196988621	197029816	-0.847003	0.396994	0.616196	FALSE	FALSE
10856	ENSG00000267140	AC007998.2	18	q12.2	35443871	35497940	-0.847073	0.396955	0.616196	FALSE	FALSE
10857	ENSG00000119686	FLVCR2	14	q24.3	75578617	75663214	-0.847271	0.396844	0.616196	FALSE	FALSE
10858	ENSG00000188931	CFAP126	1	q23.3	161364731	161367874	-0.847557	0.396685	0.616009	FALSE	FALSE
10859	ENSG00000156603	MED19	11	q12.1	57703714	57712323	-0.848074	0.396397	0.61574	FALSE	FALSE
10860	ENSG00000163938	GNL3	3	p21.1	52681156	52694492	-0.848223	0.396314	0.615683	FALSE	FALSE
10861	ENSG00000127184	COX7C	5	q14.3	86617904	86620962	-0.848225	0.396313	0.615683	FALSE	FALSE
10862	ENSG00000162949	CAPN13	2	p23.1	30722771	30820542	-0.849058	0.395849	0.615392	FALSE	FALSE
10863	ENSG00000103042	SLC38A7	16	q21	58665109	58685104	-0.849168	0.395788	0.615392	FALSE	FALSE
10864	ENSG00000066056	TIE1	1	p34.2	43300993	43323108	-0.849192	0.395774	0.615392	FALSE	FALSE
10865	ENSG00000107625	DDX50	10	q22.1	68901278	68946847	-0.849399	0.39566	0.615392	FALSE	FALSE
10866	ENSG00000169169	CPT1C	19	q13.33	49690898	49713731	-0.849781	0.395447	0.615206	FALSE	FALSE
10867	ENSG00000196526	AFAP1	4	p16.1	7758714	7939926	-0.850455	0.395072	0.614866	FALSE	FALSE
10868	ENSG00000124194	GDAP1L1	20	q13.12	44247099	44280917	-0.85056	0.395014	0.614834	FALSE	FALSE
10869	ENSG00000152127	MGAT5	2	q21.2	134119983	134454621	-0.850938	0.394804	0.614626	FALSE	FALSE
10870	ENSG00000163449	TMEM169	2	q35	216081866	216102783	-0.851042	0.394746	0.614595	FALSE	FALSE
10871	ENSG00000137177	KIF13A	6	p22.3	17759183	17987623	-0.851135	0.394694	0.614585	FALSE	FALSE
10872	ENSG00000128891	CCDC32	15	q15.1	40528683	40565057	-0.851233	0.39464	0.614585	FALSE	FALSE
10873	ENSG00000056586	RC3H2	9	q33.2	122844556	122905341	-0.851343	0.394579	0.614585	FALSE	FALSE
10874	ENSG00000132554	RGS22	8	q22.2	99960936	100131268	-0.851503	0.39449	0.614585	FALSE	FALSE
10875	ENSG00000140632	GLYR1	16	p13.3	4803203	4847342	-0.851598	0.394437	0.614585	FALSE	FALSE
10876	ENSG00000140830	TXNL4B	16	q22.2	72044289	72094431	-0.853033	0.393641	0.613755	FALSE	FALSE
10877	ENSG00000116962	NID1	1	q42.3	235975830	236065162	-0.853569	0.393344	0.613536	FALSE	FALSE
10878	ENSG00000091409	ITGA6	2	q31.1	172427354	172506282	-0.854783	0.392671	0.612605	FALSE	FALSE
10879	ENSG00000129691	ASH2L	8	p11.23	38105242	38144076	-0.855044	0.392527	0.612439	FALSE	FALSE
10880	ENSG00000104660	LEPROTL1	8	p12	30095398	30177208	-0.855082	0.392506	0.612439	FALSE	FALSE
10881	ENSG00000134007	ADAM20	14	q24.2	70522358	70535015	-0.855187	0.392448	0.612439	FALSE	FALSE
10882	ENSG00000176723	ZNF843	16	p11.2	31432593	31443160	-0.855305	0.392383	0.612439	FALSE	FALSE
10883	ENSG00000221986	MYBPHL	1	p13.3	109292365	109307041	-0.85537	0.392346	0.612439	FALSE	FALSE
10884	ENSG00000151176	PLBD2	12	q24.13	113358566	113391625	-0.85537	0.392346	0.612439	FALSE	FALSE
10885	ENSG00000100078	PLA2G3	22	q12.2	31134809	31140607	-0.855636	0.392199	0.612401	FALSE	FALSE
10886	ENSG00000072694	FCGR2B	1	q23.3	161663147	161678654	-0.856358	0.3918	0.612073	FALSE	FALSE
10887	ENSG00000164989	CCDC171	9	p22.3	15553086	16061663	-0.856521	0.391709	0.612051	FALSE	FALSE
10888	ENSG00000166206	GABRB3	15	q12	26543546	26939539	-0.856708	0.391606	0.611948	FALSE	FALSE
10889	ENSG00000257921	AC025165.3	12	q14.1	57773028	57787046	-0.856778	0.391567	0.611948	FALSE	FALSE
10890	ENSG00000104679	R3HCC1	8	p21.3	23270120	23296279	-0.857228	0.391319	0.611677	FALSE	FALSE
10891	ENSG00000184635	ZNF93	19	p12	19900913	19963464	-0.857415	0.391216	0.611575	FALSE	FALSE
10892	ENSG00000151276	MAGI1	3	p14.1	65353525	66038834	-0.857466	0.391187	0.611575	FALSE	FALSE
10893	ENSG00000187801	ZFP69B	1	p34.2	40450102	40463718	-0.858454	0.390642	0.610856	FALSE	FALSE
10894	ENSG00000205730	ITPRIPL2	16	p12.3	19113932	19121629	-0.858629	0.390545	0.610763	FALSE	FALSE
10895	ENSG00000163380	LMOD3	3	p14.1	69106872	69123032	-0.858663	0.390526	0.610763	FALSE	FALSE
10896	ENSG00000146729	NIPSNAP2	7	p11.2	55951793	56000181	-0.85875	0.390479	0.610763	FALSE	FALSE
10897	ENSG00000165678	GHITM	10	q23.1	84139440	84153245	-0.858768	0.390468	0.610763	FALSE	FALSE
10898	ENSG00000185920	PTCH1	9	q22.32	95442980	95517057	-0.859286	0.390183	0.610552	FALSE	FALSE
10899	ENSG00000089127	OAS1	12	q24.13	112906777	112933222	-0.85965	0.389982	0.610297	FALSE	FALSE
10900	ENSG00000136603	SKIL	3	q26.2	170357678	170396835	-0.860446	0.389543	0.609964	FALSE	FALSE
10901	ENSG00000187522	HSPA14	10	p13	14838164	14871741	-0.860739	0.389382	0.609771	FALSE	FALSE
10902	ENSG00000108406	DHX40	17	q23.1	59565525	59608345	-0.860761	0.38937	0.609771	FALSE	FALSE
10903	ENSG00000144645	OSBPL10	3	p22.3	31657890	32077580	-0.860881	0.389303	0.609771	FALSE	FALSE
10904	ENSG00000146802	TMEM168	7	q31.1	112762382	112790592	-0.860958	0.389261	0.609771	FALSE	FALSE
10905	ENSG00000157315	TMED6	16	q22.1	69343248	69351809	-0.861021	0.389226	0.609771	FALSE	FALSE
10906	ENSG00000175854	SWI5	9	q34.11	128275379	128288990	-0.861023	0.389226	0.609771	FALSE	FALSE
10907	ENSG00000248919	ATP5MF-PTCD1	7	q22.1	99419749	99466197	-0.861069	0.3892	0.609771	FALSE	FALSE
10908	ENSG00000144867	SRPRB	3	q22.1	133784033	133825772	-0.861116	0.389174	0.609771	FALSE	FALSE
10909	ENSG00000136111	TBC1D4	13	q22.2	75283503	75482114	-0.861187	0.389135	0.609771	FALSE	FALSE
10910	ENSG00000145982	FARS2	6	p25.1	5261044	5829192	-0.861378	0.38903	0.609771	FALSE	FALSE
10911	ENSG00000130413	STK33	11	p15.4	8391868	8594289	-0.861679	0.388864	0.609771	FALSE	FALSE
10912	ENSG00000171960	PPIH	1	p34.2	42658425	42676758	-0.862028	0.388672	0.609605	FALSE	FALSE
10913	ENSG00000159110	IFNAR2	21	q22.11	33229901	33265675	-0.862071	0.388649	0.609605	FALSE	FALSE
10914	ENSG00000167232	ZNF91	19	p12	23304991	23395560	-0.862674	0.388317	0.609339	FALSE	FALSE
10915	ENSG00000159479	MED8	1	p34.2	43383917	43389808	-0.863299	0.387973	0.609041	FALSE	FALSE
10916	ENSG00000132570	PCBD2	5	q31.1	134904906	135007959	-0.86377	0.387714	0.6087	FALSE	FALSE
10917	ENSG00000143815	LBR	1	q42.12	225401502	225428925	-0.864127	0.387518	0.608564	FALSE	FALSE
10918	ENSG00000104343	UBE2W	8	q21.11	73780097	73878910	-0.864718	0.387193	0.608231	FALSE	FALSE
10919	ENSG00000100994	PYGB	20	p11.21	25248069	25298014	-0.864856	0.387118	0.608172	FALSE	FALSE
10920	ENSG00000100528	CNIH1	14	q22.2	54423560	54441431	-0.865196	0.386931	0.607997	FALSE	FALSE
10921	ENSG00000122085	MTERF4	2	q37.3	241072169	241102332	-0.865757	0.386624	0.607632	FALSE	FALSE
10922	ENSG00000104321	TRPA1	8	q21.11	72019917	72075617	-0.866207	0.386377	0.607481	FALSE	FALSE
10923	ENSG00000108468	CBX1	17	q21.32	48070052	48101521	-0.866848	0.386025	0.607046	FALSE	FALSE
10924	ENSG00000104671	DCTN6	8	p12	30156297	30183640	-0.867223	0.38582	0.606855	FALSE	FALSE
10925	ENSG00000132467	UTP3	4	q13.3	70688479	70690551	-0.867788	0.385511	0.606591	FALSE	FALSE
10926	ENSG00000171243	SOSTDC1	7	p21.1	16461481	16530580	-0.868371	0.385191	0.606194	FALSE	FALSE
10927	ENSG00000184787	UBE2G2	21	q22.3	44768580	44802019	-0.868649	0.385039	0.606086	FALSE	FALSE
10928	ENSG00000139629	GALNT6	12	q13.13	51351247	51392867	-0.868896	0.384904	0.605932	FALSE	FALSE
10929	ENSG00000134490	TMEM241	18	q11.2	23197144	23437961	-0.869706	0.384461	0.605294	FALSE	FALSE
10930	ENSG00000154478	GPR26	10	q26.13	123666355	123694607	-0.869746	0.384439	0.605294	FALSE	FALSE
10931	ENSG00000136813	ECPAS	9	q31.3	111360692	111484745	-0.86999	0.384306	0.605168	FALSE	FALSE
10932	ENSG00000124116	WFDC3	20	q13.12	45747944	45791932	-0.870143	0.384222	0.605096	FALSE	FALSE
10933	ENSG00000119715	ESRRB	14	q24.3	76310712	76501837	-0.870291	0.384142	0.605086	FALSE	FALSE
10934	ENSG00000128242	GAL3ST1	22	q12.2	30554635	30574587	-0.871356	0.38356	0.604405	FALSE	FALSE
10935	ENSG00000131018	SYNE1	6	q25.2	152121684	152637801	-0.871603	0.383425	0.604252	FALSE	FALSE
10936	ENSG00000136231	IGF2BP3	7	p15.3	23310209	23470467	-0.871619	0.383416	0.604252	FALSE	FALSE
10937	ENSG00000170915	PAQR8	6	p12.2	52361421	52407777	-0.871831	0.3833	0.604173	FALSE	FALSE
10938	ENSG00000107815	TWNK	10	q24.31	100987367	100994401	-0.872511	0.38293	0.603766	FALSE	FALSE
10939	ENSG00000163520	FBLN2	3	p25.1	13549131	13638422	-0.873045	0.382639	0.603366	FALSE	FALSE
10940	ENSG00000141744	PNMT	17	q12	39667981	39670475	-0.873045	0.382638	0.603366	FALSE	FALSE
10941	ENSG00000096968	JAK2	9	p24.1	4984390	5128183	-0.873079	0.38262	0.603366	FALSE	FALSE
10942	ENSG00000129083	COPB1	11	p15.2	14443440	14500027	-0.873119	0.382598	0.603366	FALSE	FALSE
10943	ENSG00000136895	GARNL3	9	q33.3	127224265	127393660	-0.873145	0.382584	0.603366	FALSE	FALSE
10944	ENSG00000197162	ZNF785	16	p11.2	30573740	30585771	-0.873181	0.382564	0.603366	FALSE	FALSE
10945	ENSG00000164221	CCDC112	5	q22.3	115267188	115296831	-0.874016	0.382109	0.603179	FALSE	FALSE
10946	ENSG00000171595	DNAI2	17	q25.1	74274247	74314884	-0.874073	0.382078	0.603179	FALSE	FALSE
10947	ENSG00000006611	USH1C	11	p15.1	17493895	17544416	-0.874287	0.381962	0.603124	FALSE	FALSE
10948	ENSG00000165650	PDZD8	10	q26.11	117277274	117375467	-0.874875	0.381642	0.602677	FALSE	FALSE
10949	ENSG00000184613	NELL2	12	q12	44508275	44921848	-0.875291	0.381415	0.60244	FALSE	FALSE
10950	ENSG00000131477	RAMP2	17	q21.2	42758447	42763041	-0.875496	0.381304	0.602438	FALSE	FALSE
10951	ENSG00000123124	WWP1	8	q21.3	86342738	86478420	-0.875609	0.381242	0.602438	FALSE	FALSE
10952	ENSG00000188313	PLSCR1	3	q24	146515180	146544864	-0.875752	0.381165	0.602395	FALSE	FALSE
10953	ENSG00000115484	CCT4	2	p15	61868089	61888804	-0.875865	0.381103	0.602356	FALSE	FALSE
10954	ENSG00000249693	THEGL	4	q12	56530609	56603507	-0.875993	0.381034	0.602356	FALSE	FALSE
10955	ENSG00000079215	SLC1A3	5	p13.2	36606355	36688334	-0.876287	0.380874	0.60223	FALSE	FALSE
10956	ENSG00000130222	GADD45G	9	q22.2	89605013	89606555	-0.8767	0.380649	0.601934	FALSE	FALSE
10957	ENSG00000230989	HSBP1	16	q23.3	83807843	83819737	-0.877363	0.380289	0.601528	FALSE	FALSE
10958	ENSG00000122592	HOXA7	7	p15.2	27153716	27157936	-0.878258	0.379804	0.600891	FALSE	FALSE
10959	ENSG00000159197	KCNE2	21	q22.11	34364024	34371389	-0.878569	0.379635	0.600742	FALSE	FALSE
10960	ENSG00000163632	C3orf49	3	p14.1	63819362	63848636	-0.878987	0.379408	0.600476	FALSE	FALSE
10961	ENSG00000253304	TMEM200B	1	p35.3	29119428	29123935	-0.879014	0.379394	0.600476	FALSE	FALSE
10962	ENSG00000152154	TMEM178A	2	p22.1	39664982	39717963	-0.879121	0.379336	0.600476	FALSE	FALSE
10963	ENSG00000175344	CHRNA7	15	q13.3	31923438	32173018	-0.879449	0.379158	0.600457	FALSE	FALSE
10964	ENSG00000255104	AC005324.4	17	p12	15699692	15744778	-0.880044	0.378836	0.600241	FALSE	FALSE
10965	ENSG00000197921	HES5	1	p36.32	2528745	2530245	-0.880104	0.378803	0.600241	FALSE	FALSE
10966	ENSG00000183423	LRIT3	4	q25	109848202	109872315	-0.88032	0.378686	0.600122	FALSE	FALSE
10967	ENSG00000154380	ENAH	1	q42.12	225486835	225653142	-0.882106	0.37772	0.598943	FALSE	FALSE
10968	ENSG00000167774	AC010323.1	19	p13.2	8308283	8321379	-0.882968	0.377253	0.598321	FALSE	FALSE
10969	ENSG00000165953	SERPINA12	14	q32.13	94487274	94517844	-0.88307	0.377198	0.598293	FALSE	FALSE
10970	ENSG00000165632	TAF3	10	p14	7818504	8016627	-0.883444	0.376997	0.598149	FALSE	FALSE
10971	ENSG00000170961	HAS2	8	q24.13	121612116	121641390	-0.883914	0.376743	0.597805	FALSE	FALSE
10972	ENSG00000197943	PLCG2	16	q23.3	81739097	81962693	-0.883924	0.376737	0.597805	FALSE	FALSE
10973	ENSG00000175874	CREG2	2	q11.2	101345551	101387595	-0.884129	0.376627	0.597797	FALSE	FALSE
10974	ENSG00000198838	RYR3	15	q13.3	33310945	33866121	-0.884778	0.376276	0.5973	FALSE	FALSE
10975	ENSG00000152936	LMNTD1	12	p12.1	25409307	25648579	-0.884778	0.376276	0.5973	FALSE	FALSE
10976	ENSG00000241935	HOGA1	10	q24.2	97584323	97612802	-0.884931	0.376194	0.597286	FALSE	FALSE
10977	ENSG00000134153	EMC7	15	q14	34084017	34101948	-0.885057	0.376126	0.597237	FALSE	FALSE
10978	ENSG00000197429	IPP	1	p34.1	45694324	45750650	-0.885135	0.376084	0.597237	FALSE	FALSE
10979	ENSG00000157538	VPS26C	21	q22.13	37223420	37267919	-0.885287	0.376002	0.597222	FALSE	FALSE
10980	ENSG00000180828	BHLHE22	8	q12.3	64580367	64583628	-0.885432	0.375924	0.59721	FALSE	FALSE
10981	ENSG00000171466	ZNF562	19	p13.2	9641808	9675086	-0.885597	0.375835	0.597127	FALSE	FALSE
10982	ENSG00000151292	CSNK1G3	5	q23.2	123512099	123617045	-0.886057	0.375587	0.596851	FALSE	FALSE
10983	ENSG00000143748	NVL	1	q42.11	224227334	224330387	-0.886288	0.375462	0.596829	FALSE	FALSE
10984	ENSG00000136928	GABBR2	9	q22.33	98288082	98709197	-0.886665	0.375259	0.596565	FALSE	FALSE
10985	ENSG00000067560	RHOA	3	p21.31	49359145	49412998	-0.886808	0.375182	0.596501	FALSE	FALSE
10986	ENSG00000116903	EXOC8	1	q42.2	231332753	231337852	-0.88703	0.375063	0.59637	FALSE	FALSE
10987	ENSG00000170085	SIMC1	5	q35.2	176238367	176345991	-0.887277	0.37493	0.596217	FALSE	FALSE
10988	ENSG00000111846	GCNT2	6	p24.3	10492223	10629368	-0.887574	0.37477	0.596139	FALSE	FALSE
10989	ENSG00000169752	NRG4	15	q24.2	75935969	76059795	-0.88758	0.374767	0.596139	FALSE	FALSE
10990	ENSG00000062650	WAPL	10	q23.2	86435256	86521815	-0.887865	0.374613	0.596007	FALSE	FALSE
10991	ENSG00000111834	RSPH4A	6	q22.1	116616479	116632985	-0.887897	0.374596	0.596007	FALSE	FALSE
10992	ENSG00000204003	AL355987.1	9	q34.3	136738167	136748453	-0.887923	0.374582	0.596007	FALSE	FALSE
10993	ENSG00000137275	RIPK1	6	p25.2	3063991	3115187	-0.887976	0.374554	0.596007	FALSE	FALSE
10994	ENSG00000198125	MB	22	q12.3	35606764	35637951	-0.888138	0.374467	0.596007	FALSE	FALSE
10995	ENSG00000110092	CCND1	11	q13.3	69641087	69654474	-0.888155	0.374457	0.596007	FALSE	FALSE
10996	ENSG00000189375	TBC1D28	17	p11.2	18635006	18661950	-0.888634	0.3742	0.595837	FALSE	FALSE
10997	ENSG00000171533	MAP6	11	q13.5	75586918	75669120	-0.888732	0.374147	0.595837	FALSE	FALSE
10998	ENSG00000185721	DRG1	22	q12.2	31399523	31530634	-0.889942	0.373497	0.594935	FALSE	FALSE
10999	ENSG00000077585	GPR137B	1	q42.3	236142505	236221865	-0.890009	0.373461	0.594935	FALSE	FALSE
11000	ENSG00000154734	ADAMTS1	21	q21.3	26835747	26845409	-0.890311	0.373299	0.594796	FALSE	FALSE
11001	ENSG00000008853	RHOBTB2	8	p21.3	22987417	23020199	-0.890368	0.373268	0.594796	FALSE	FALSE
11002	ENSG00000176095	IP6K1	3	p21.31	49724294	49786542	-0.890796	0.373038	0.594498	FALSE	FALSE
11003	ENSG00000162129	CLPB	11	q13.4	72285495	72434680	-0.89107	0.372891	0.594322	FALSE	FALSE
11004	ENSG00000139318	DUSP6	12	q21.33	89347232	89353271	-0.891901	0.372446	0.593729	FALSE	FALSE
11005	ENSG00000196917	HCAR1	12	q24.31	122726076	122730843	-0.892273	0.372247	0.593544	FALSE	FALSE
11006	ENSG00000113389	NPR3	5	p13.3	32689070	32791724	-0.892338	0.372212	0.593544	FALSE	FALSE
11007	ENSG00000104231	ZFAND1	8	q21.13	81701334	81732903	-0.892373	0.372193	0.593544	FALSE	FALSE
11008	ENSG00000014919	COX15	10	q24.2	99711844	99732100	-0.892433	0.372161	0.593544	FALSE	FALSE
11009	ENSG00000112249	ASCC3	6	q16.3	100508194	100881372	-0.892452	0.372151	0.593544	FALSE	FALSE
11010	ENSG00000158270	COLEC12	18	p11.32	316740	500722	-0.892834	0.371946	0.593401	FALSE	FALSE
11011	ENSG00000164393	ADGRF2	6	p12.3	47656436	47697797	-0.89306	0.371825	0.593291	FALSE	FALSE
11012	ENSG00000119121	TRPM6	9	q21.13	74722495	74888094	-0.893146	0.371779	0.593291	FALSE	FALSE
11013	ENSG00000204954	C12orf73	12	q23.3	103950202	103965708	-0.8938	0.371429	0.592869	FALSE	FALSE
11014	ENSG00000182141	ZNF708	19	p12	21291160	21329425	-0.894318	0.371152	0.592661	FALSE	FALSE
11015	ENSG00000114473	IQCG	3	q29	197889075	197960142	-0.894449	0.371081	0.592607	FALSE	FALSE
11016	ENSG00000108370	RGS9	17	q24.1	65100812	65227703	-0.895235	0.370661	0.592171	FALSE	FALSE
11017	ENSG00000104722	NEFM	8	p21.2	24913012	24919098	-0.895328	0.370612	0.59215	FALSE	FALSE
11018	ENSG00000151093	OXSM	3	p24.2	25782917	25794534	-0.895352	0.370599	0.59215	FALSE	FALSE
11019	ENSG00000204370	SDHD	11	q23.1	112086773	112120013	-0.895364	0.370593	0.59215	FALSE	FALSE
11020	ENSG00000255339	AL133352.1	10	q24.31	100505628	100529881	-0.895983	0.370262	0.591825	FALSE	FALSE
11021	ENSG00000134830	C5AR2	19	q13.32	47332147	47347327	-0.896113	0.370193	0.591773	FALSE	FALSE
11022	ENSG00000006788	MYH13	17	p13.1	10300865	10373130	-0.896281	0.370103	0.591688	FALSE	FALSE
11023	ENSG00000167210	LOXHD1	18	q21.1	46476972	46657220	-0.896528	0.369971	0.591535	FALSE	FALSE
11024	ENSG00000138315	OIT3	10	q22.1	72893581	72933033	-0.896905	0.36977	0.591332	FALSE	FALSE
11025	ENSG00000158019	BABAM2	2	p23.2	27889941	28338901	-0.897181	0.369622	0.591154	FALSE	FALSE
11026	ENSG00000135698	MPHOSPH6	16	q23.3	82147798	82170226	-0.897757	0.369315	0.590955	FALSE	FALSE
11027	ENSG00000198917	SPOUT1	9	q34.11	128819651	128829821	-0.897792	0.369297	0.590955	FALSE	FALSE
11028	ENSG00000250021	C15orf38-AP3S2	15	q26.1	89834308	89912882	-0.897821	0.369281	0.590955	FALSE	FALSE
11029	ENSG00000148935	GAS2	11	p14.3	22625509	22813055	-0.898094	0.369136	0.590844	FALSE	FALSE
11030	ENSG00000174807	CD248	11	q13.2	66314487	66317044	-0.898358	0.368995	0.590842	FALSE	FALSE
11031	ENSG00000117758	STX12	1	p35.3	27773183	27824452	-0.898546	0.368894	0.59075	FALSE	FALSE
11032	ENSG00000164237	CMBL	5	p15.2	10275875	10308026	-0.89865	0.368839	0.59072	FALSE	FALSE
11033	ENSG00000135454	B4GALNT1	12	q13.3	57623410	57633355	-0.899706	0.368277	0.589996	FALSE	FALSE
11034	ENSG00000145708	CRHBP	5	q13.3	76952713	76981158	-0.900048	0.368095	0.589802	FALSE	FALSE
11035	ENSG00000175548	ALG10B	12	q12	38316578	38329728	-0.900101	0.368066	0.589802	FALSE	FALSE
11036	ENSG00000020129	NCDN	1	p34.3	35557473	35567274	-0.900183	0.368023	0.589802	FALSE	FALSE
11037	ENSG00000091436	MAP3K20	2	q31.1	173075435	173268010	-0.900295	0.367963	0.589786	FALSE	FALSE
11038	ENSG00000143971	ETAA1	2	p14	67397319	67412089	-0.900363	0.367927	0.589786	FALSE	FALSE
11039	ENSG00000101342	TLDC2	20	q11.23	36876121	36894235	-0.901401	0.367375	0.589194	FALSE	FALSE
11040	ENSG00000168140	VASN	16	p13.3	4371848	4383528	-0.901548	0.367297	0.589194	FALSE	FALSE
11041	ENSG00000174485	DENND4A	15	q22.31	65658046	65792293	-0.901982	0.367066	0.588933	FALSE	FALSE
11042	ENSG00000137814	HAUS2	15	q15.2	42548810	42569994	-0.902048	0.367031	0.588933	FALSE	FALSE
11043	ENSG00000120860	WASHC3	12	q23.2	102012927	102062149	-0.902441	0.366823	0.588718	FALSE	FALSE
11044	ENSG00000173545	ZNF622	5	p15.1	16451519	16465792	-0.904345	0.365813	0.58768	FALSE	FALSE
11045	ENSG00000163554	SPTA1	1	q23.1	158610706	158686715	-0.904868	0.365535	0.587294	FALSE	FALSE
11046	ENSG00000128596	CCDC136	7	q32.1	128790757	128822132	-0.905107	0.365409	0.587158	FALSE	FALSE
11047	ENSG00000133393	FOPNL	16	p13.11	15865720	15888625	-0.905143	0.36539	0.587158	FALSE	FALSE
11048	ENSG00000173281	PPP1R3B	8	p23.1	9136255	9151574	-0.905244	0.365336	0.587158	FALSE	FALSE
11049	ENSG00000125966	MMP24	20	q11.22	35226654	35277000	-0.905914	0.364981	0.586812	FALSE	FALSE
11050	ENSG00000084774	CAD	2	p23.3	27217390	27243943	-0.906291	0.364782	0.586549	FALSE	FALSE
11051	ENSG00000184979	USP18	22	q11.21	18149899	18177397	-0.906326	0.364763	0.586549	FALSE	FALSE
11052	ENSG00000170448	NFXL1	4	p12	47847233	47914667	-0.906494	0.364674	0.586494	FALSE	FALSE
11053	ENSG00000166922	SCG5	15	q13.3	32641676	32697098	-0.906533	0.364654	0.586494	FALSE	FALSE
11054	ENSG00000110925	CSRNP2	12	q13.12	51061205	51083664	-0.906567	0.364636	0.586494	FALSE	FALSE
11055	ENSG00000159339	PADI4	1	p36.13	17308195	17364004	-0.906632	0.364602	0.586494	FALSE	FALSE
11056	ENSG00000215421	ZNF407	18	q22.3	74597870	75065671	-0.906899	0.36446	0.586383	FALSE	FALSE
11057	ENSG00000100146	SOX10	22	q13.1	37970686	37987422	-0.906967	0.364424	0.586383	FALSE	FALSE
11058	ENSG00000166526	ZNF3	7	q22.1	100064033	100082548	-0.907827	0.36397	0.585827	FALSE	FALSE
11059	ENSG00000109452	INPP4B	4	q31.21	142023160	142847432	-0.90788	0.363942	0.585827	FALSE	FALSE
11060	ENSG00000119203	CPSF3	2	p25.1	9423568	9473101	-0.907912	0.363925	0.585827	FALSE	FALSE
11061	ENSG00000140600	SH3GL3	15	q25.2	83447228	83618743	-0.908212	0.363766	0.585734	FALSE	FALSE
11062	ENSG00000251012	AC083800.1	3	q13.32	119147375	119187807	-0.908283	0.363729	0.585732	FALSE	FALSE
11063	ENSG00000146733	PSPH	7	p11.2	56011051	56051604	-0.908314	0.363713	0.585732	FALSE	FALSE
11064	ENSG00000152785	BMP3	4	q21.21	81030965	81057531	-0.908599	0.363562	0.585638	FALSE	FALSE
11065	ENSG00000008394	MGST1	12	p12.3	16347142	16609259	-0.908609	0.363557	0.585638	FALSE	FALSE
11066	ENSG00000166333	ILK	11	p15.4	6603708	6610874	-0.908782	0.363465	0.585599	FALSE	FALSE
11067	ENSG00000148942	SLC5A12	11	p14.2	26667019	26723427	-0.909556	0.363057	0.585139	FALSE	FALSE
11068	ENSG00000157856	DRC1	2	p23.3	26401916	26456711	-0.909846	0.362904	0.585103	FALSE	FALSE
11069	ENSG00000136856	SLC2A8	9	q33.3	127397138	127408424	-0.9102	0.362717	0.584919	FALSE	FALSE
11070	ENSG00000169604	ANTXR1	2	p13.3	69013178	69249327	-0.910522	0.362547	0.584703	FALSE	FALSE
11071	ENSG00000165646	SLC18A2	10	q25.3	117241073	117279430	-0.910813	0.362394	0.584573	FALSE	FALSE
11072	ENSG00000113319	RASGRF2	5	q14.1	80960672	81230156	-0.910927	0.362334	0.584534	FALSE	FALSE
11073	ENSG00000139549	DHH	12	q13.12	49086656	49094819	-0.911063	0.362262	0.584478	FALSE	FALSE
11074	ENSG00000255292	AP002884.3	11	q23.1	112086903	112193805	-0.911285	0.362145	0.584405	FALSE	FALSE
11075	ENSG00000183379	SYNDIG1L	14	q24.3	74405893	74426102	-0.911401	0.362084	0.584365	FALSE	FALSE
11076	ENSG00000158636	EMSY	11	q13.5	76444923	76553025	-0.911778	0.361886	0.584103	FALSE	FALSE
11077	ENSG00000233436	BTBD18	11	q12.1	57743514	57751781	-0.912043	0.361746	0.583936	FALSE	FALSE
11078	ENSG00000139329	LUM	12	q21.33	91102629	91111831	-0.912261	0.361631	0.583809	FALSE	FALSE
11079	ENSG00000088876	ZNF343	20	p13	2481817	2524702	-0.912273	0.361625	0.583809	FALSE	FALSE
11080	ENSG00000182512	GLRX5	14	q32.13	95533503	95544724	-0.912358	0.36158	0.583809	FALSE	FALSE
11081	ENSG00000084090	STARD7	2	q11.2	96184859	96208825	-0.91279	0.361353	0.583535	FALSE	FALSE
11082	ENSG00000167283	ATP5MG	11	q23.3	118401154	118431496	-0.912829	0.361333	0.583535	FALSE	FALSE
11083	ENSG00000188725	SMIM15	5	q12.1	61157709	61162474	-0.91316	0.361158	0.583513	FALSE	FALSE
11084	ENSG00000130340	SNX9	6	q25.3	157700387	157945077	-0.913297	0.361086	0.583455	FALSE	FALSE
11085	ENSG00000265817	FSBP	8	q22.1	94372170	94436952	-0.914369	0.360523	0.582661	FALSE	FALSE
11086	ENSG00000187116	LILRA5	19	q13.42	54307070	54313139	-0.9144	0.360507	0.582661	FALSE	FALSE
11087	ENSG00000167332	OR51E2	11	p15.4	4680171	4697854	-0.914551	0.360427	0.582623	FALSE	FALSE
11088	ENSG00000139323	POC1B	12	q21.33	89419718	89526024	-0.914939	0.360224	0.582352	FALSE	FALSE
11089	ENSG00000136156	ITM2B	13	q14.2	48232612	48270357	-0.914941	0.360222	0.582352	FALSE	FALSE
11090	ENSG00000249884	RNF103-CHMP3	2	p11.2	86505668	86721122	-0.91517	0.360103	0.582331	FALSE	FALSE
11091	ENSG00000204532	ZSCAN5C	19	q13.43	56202301	56209452	-0.915749	0.359798	0.581956	FALSE	FALSE
11092	ENSG00000035141	FAM136A	2	p13.3	70295975	70302090	-0.915772	0.359786	0.581956	FALSE	FALSE
11093	ENSG00000100478	AP4S1	14	q12	31025106	31096450	-0.916221	0.359551	0.581956	FALSE	FALSE
11094	ENSG00000011523	CEP68	2	p14	65056366	65087004	-0.916271	0.359525	0.581956	FALSE	FALSE
11095	ENSG00000147475	ERLIN2	8	p11.23	37736601	37759101	-0.916415	0.359449	0.581956	FALSE	FALSE
11096	ENSG00000144821	MYH15	3	q13.13	108380369	108529322	-0.916478	0.359416	0.581956	FALSE	FALSE
11097	ENSG00000139985	ADAM21	14	q24.2	70452157	70459899	-0.916499	0.359405	0.581956	FALSE	FALSE
11098	ENSG00000100503	NIN	14	q22.1	50719763	50831121	-0.916784	0.359256	0.581894	FALSE	FALSE
11099	ENSG00000181036	FCRL6	1	q23.2	159800511	159816251	-0.917336	0.358967	0.581543	FALSE	FALSE
11100	ENSG00000106636	YKT6	7	p13	44200968	44214294	-0.917388	0.358939	0.581543	FALSE	FALSE
11101	ENSG00000203727	SAMD5	6	q24.3	147508927	147737547	-0.917568	0.358845	0.581462	FALSE	FALSE
11102	ENSG00000146859	TMEM140	7	q33	135148072	135166215	-0.917703	0.358774	0.581406	FALSE	FALSE
11103	ENSG00000116745	RPE65	1	p31.3	68428822	68449959	-0.918397	0.358411	0.580992	FALSE	FALSE
11104	ENSG00000146233	CYP39A1	6	p12.3	46549580	46652830	-0.918744	0.358229	0.580825	FALSE	FALSE
11105	ENSG00000100938	GMPR2	14	q12	24232422	24239242	-0.918793	0.358204	0.580825	FALSE	FALSE
11106	ENSG00000109255	NMU	4	q12	55595229	55636698	-0.919109	0.358039	0.580797	FALSE	FALSE
11107	ENSG00000127364	TAS2R4	7	q34	141778442	141780819	-0.919184	0.357999	0.580791	FALSE	FALSE
11108	ENSG00000205155	PSENEN	19	q13.12	35745114	35747519	-0.919743	0.357707	0.580376	FALSE	FALSE
11109	ENSG00000139428	MMAB	12	q24.11	109553737	109573874	-0.919794	0.35768	0.580376	FALSE	FALSE
11110	ENSG00000152464	RPP38	10	p13	15097180	15139818	-0.919932	0.357609	0.580332	FALSE	FALSE
11111	ENSG00000165795	NDRG2	14	q11.2	21016763	21070872	-0.919944	0.357602	0.580332	FALSE	FALSE
11112	ENSG00000177888	ZBTB41	1	q31.3	197153680	197200542	-0.920167	0.357485	0.580249	FALSE	FALSE
11113	ENSG00000160124	CCDC58	3	q21.1	122359591	122383231	-0.920273	0.35743	0.580243	FALSE	FALSE
11114	ENSG00000188803	SHISA6	17	p12	11241263	11564063	-0.920469	0.357328	0.580168	FALSE	FALSE
11115	ENSG00000258227	CLEC5A	7	q34	141927357	141947007	-0.920599	0.35726	0.580168	FALSE	FALSE
11116	ENSG00000162385	MAGOH	1	p32.3	53226892	53238610	-0.920627	0.357245	0.580168	FALSE	FALSE
11117	ENSG00000165383	LRRC18	10	q11.23	48909483	48914232	-0.921179	0.356957	0.579974	FALSE	FALSE
11118	ENSG00000100554	ATP6V1D	14	q23.3	67294371	67360265	-0.922158	0.356446	0.579494	FALSE	FALSE
11119	ENSG00000182180	MRPS16	10	q22.2	73248843	73252693	-0.922948	0.356034	0.579	FALSE	FALSE
11120	ENSG00000064763	FAR2	12	p11.22	29149103	29340980	-0.924035	0.355468	0.578311	FALSE	FALSE
11121	ENSG00000258289	CHURC1	14	q23.3	64914361	64944591	-0.924469	0.355242	0.578061	FALSE	FALSE
11122	ENSG00000006747	SCIN	7	p21.3	12570577	12660179	-0.924597	0.355176	0.578011	FALSE	FALSE
11123	ENSG00000105464	GRIN2D	19	q13.33	48394875	48444931	-0.925028	0.354951	0.577704	FALSE	FALSE
11124	ENSG00000188760	TMEM198	2	q35	219543663	219550595	-0.925094	0.354917	0.577704	FALSE	FALSE
11125	ENSG00000143155	TIPRL	1	q24.2	168178933	168202114	-0.925638	0.354634	0.57752	FALSE	FALSE
11126	ENSG00000177294	FBXO39	17	p13.1	6776223	6797101	-0.92567	0.354617	0.57752	FALSE	FALSE
11127	ENSG00000179921	GPBAR1	2	q35	218259496	218263859	-0.925678	0.354613	0.57752	FALSE	FALSE
11128	ENSG00000214756	CSKMT	11	q12.3	62665309	62668496	-0.92576	0.35457	0.57752	FALSE	FALSE
11129	ENSG00000174948	GPR149	3	q25.2	154337672	154429715	-0.92578	0.35456	0.57752	FALSE	FALSE
11130	ENSG00000149609	C20orf144	20	q11.22	33662284	33665619	-0.925917	0.354489	0.57752	FALSE	FALSE
11131	ENSG00000150401	DCUN1D2	13	q34	113455819	113490952	-0.92627	0.354306	0.577468	FALSE	FALSE
11132	ENSG00000184923	NUTM2A	10	q23.2	87225448	87236908	-0.926303	0.354289	0.577468	FALSE	FALSE
11133	ENSG00000166928	MS4A14	11	q12.2	60378530	60417756	-0.926673	0.354096	0.577243	FALSE	FALSE
11134	ENSG00000146005	PSD2	5	q31.2	139795821	139844466	-0.927245	0.353799	0.576934	FALSE	FALSE
11135	ENSG00000144229	THSD7B	2	q22.1	136765545	137677717	-0.927277	0.353783	0.576934	FALSE	FALSE
11136	ENSG00000183671	GPR1	2	q33.3	206175316	206218047	-0.92732	0.35376	0.576934	FALSE	FALSE
11137	ENSG00000196605	ZNF846	19	p13.2	9751993	9793180	-0.92776	0.353532	0.576673	FALSE	FALSE
11138	ENSG00000073584	SMARCE1	17	q21.2	40624962	40648864	-0.927811	0.353506	0.576673	FALSE	FALSE
11139	ENSG00000175048	ZDHHC14	6	q25.3	157381133	157678146	-0.927815	0.353504	0.576673	FALSE	FALSE
11140	ENSG00000120519	SLC10A7	4	q31.22	146253975	146521964	-0.928746	0.353021	0.576498	FALSE	FALSE
11141	ENSG00000156928	MALSU1	7	p15.3	23298739	23311729	-0.928993	0.352893	0.576386	FALSE	FALSE
11142	ENSG00000198740	ZNF652	17	q21.33	49289206	49362473	-0.930473	0.352126	0.575368	FALSE	FALSE
11143	ENSG00000151360	ALLC	2	p25.3	3658195	3702671	-0.93072	0.351998	0.575333	FALSE	FALSE
11144	ENSG00000082196	C1QTNF3	5	p13.2	34019448	34043832	-0.93104	0.351833	0.57518	FALSE	FALSE
11145	ENSG00000173928	SWSAP1	19	p13.2	11374685	11376951	-0.931619	0.351533	0.574748	FALSE	FALSE
11146	ENSG00000136732	GYPC	2	q14.3	126655933	126696670	-0.931852	0.351413	0.574609	FALSE	FALSE
11147	ENSG00000172782	FADS6	17	q25.1	74877299	74893781	-0.932018	0.351327	0.574527	FALSE	FALSE
11148	ENSG00000198829	SUCNR1	3	q25.1	151873643	151884619	-0.932035	0.351318	0.574527	FALSE	FALSE
11149	ENSG00000080802	CNOT4	7	q33	135361795	135510127	-0.932183	0.351242	0.574504	FALSE	FALSE
11150	ENSG00000066468	FGFR2	10	q26.13	121478334	121598458	-0.933	0.35082	0.57393	FALSE	FALSE
11151	ENSG00000008018	PSMB1	6	q27	170535117	170553341	-0.933348	0.35064	0.573752	FALSE	FALSE
11152	ENSG00000151726	ACSL1	4	q35.1	184755595	184826818	-0.933375	0.350627	0.573752	FALSE	FALSE
11153	ENSG00000188869	TMC3	15	q25.1	81331217	81374213	-0.933586	0.350518	0.573726	FALSE	FALSE
11154	ENSG00000171357	LURAP1	1	p34.1	46203334	46221261	-0.93466	0.349963	0.572993	FALSE	FALSE
11155	ENSG00000182896	TMEM95	17	p13.1	7355123	7357219	-0.93485	0.349866	0.572924	FALSE	FALSE
11156	ENSG00000146776	ATXN7L1	7	q22.3	105605067	105876604	-0.937128	0.348692	0.571724	FALSE	FALSE
11157	ENSG00000240771	ARHGEF25	12	q13.3	57610180	57619379	-0.937212	0.348649	0.571711	FALSE	FALSE
11158	ENSG00000140932	CMTM2	16	q21	66579448	66588275	-0.937394	0.348556	0.571616	FALSE	FALSE
11159	ENSG00000136367	ZFHX2	14	q11.2	23520855	23556192	-0.938022	0.348233	0.571203	FALSE	FALSE
11160	ENSG00000150656	CNDP1	18	q22.3	74534440	74587212	-0.938717	0.347876	0.570675	FALSE	FALSE
11161	ENSG00000128656	CHN1	2	q31.1	174799363	175005369	-0.938999	0.347731	0.570553	FALSE	FALSE
11162	ENSG00000157211	CDCP2	1	p32.3	54132968	54153770	-0.939337	0.347557	0.570326	FALSE	FALSE
11163	ENSG00000145907	G3BP1	5	q33.1	151771045	151812785	-0.939415	0.347518	0.570319	FALSE	FALSE
11164	ENSG00000114113	RBP2	3	q23	139452884	139480747	-0.93943	0.34751	0.570319	FALSE	FALSE
11165	ENSG00000187164	SHTN1	10	q25.3	116881482	117126586	-0.940408	0.347008	0.569599	FALSE	FALSE
11166	ENSG00000114739	ACVR2B	3	p22.2	38453851	38493142	-0.940491	0.346966	0.569587	FALSE	FALSE
11167	ENSG00000100335	MIEF1	22	q13.1	39499432	39518132	-0.94061	0.346905	0.569587	FALSE	FALSE
11168	ENSG00000204128	C2orf72	2	q37.1	231037490	231049719	-0.940948	0.346732	0.569376	FALSE	FALSE
11169	ENSG00000174332	GLIS1	1	p32.3	53506237	53738106	-0.941277	0.346563	0.569186	FALSE	FALSE
11170	ENSG00000214511	HIGD1C	12	q13.12	50953922	50970506	-0.941728	0.346332	0.568938	FALSE	FALSE
11171	ENSG00000069188	SDK2	17	q25.1	73334384	73644089	-0.941776	0.346307	0.568938	FALSE	FALSE
11172	ENSG00000174109	C16orf91	16	p13.3	1419744	1420800	-0.941777	0.346307	0.568938	FALSE	FALSE
11173	ENSG00000104093	DMXL2	15	q21.2	51447711	51622833	-0.941994	0.346196	0.568901	FALSE	FALSE
11174	ENSG00000104974	LILRA1	19	q13.42	54593582	54602090	-0.943117	0.345621	0.568072	FALSE	FALSE
11175	ENSG00000105675	ATP4A	19	q13.12	35550043	35563658	-0.943155	0.345602	0.568072	FALSE	FALSE
11176	ENSG00000185053	SGCZ	8	p22	14089864	15238339	-0.943507	0.345422	0.567918	FALSE	FALSE
11177	ENSG00000143515	ATP8B2	1	q21.3	154325553	154351307	-0.943528	0.345411	0.567918	FALSE	FALSE
11178	ENSG00000165244	ZNF367	9	q22.32	96385941	96418329	-0.943532	0.345409	0.567918	FALSE	FALSE
11179	ENSG00000197323	TRIM33	1	p13.2	114392777	114511160	-0.943637	0.345355	0.567918	FALSE	FALSE
11180	ENSG00000172869	DMXL1	5	q23.1	119037772	119249138	-0.943987	0.345176	0.567746	FALSE	FALSE
11181	ENSG00000146833	TRIM4	7	q22.1	99876958	99919600	-0.944332	0.345	0.567514	FALSE	FALSE
11182	ENSG00000113248	PCDHB15	5	q31.3	141245349	141249365	-0.944444	0.344943	0.567477	FALSE	FALSE
11183	ENSG00000107833	NPM3	10	q24.32	101781325	101783413	-0.944751	0.344786	0.56735	FALSE	FALSE
11184	ENSG00000164741	DLC1	8	p22	13083361	13604610	-0.944767	0.344778	0.56735	FALSE	FALSE
11185	ENSG00000099785	MARCH2	19	p13.2	8413270	8439017	-0.944804	0.344759	0.56735	FALSE	FALSE
11186	ENSG00000081154	PCNP	3	q12.3	101574095	101594437	-0.945087	0.344614	0.567284	FALSE	FALSE
11187	ENSG00000187713	TMEM203	9	q34.3	137204082	137205638	-0.945104	0.344606	0.567284	FALSE	FALSE
11188	ENSG00000171049	FPR2	19	q13.41	51752026	51770526	-0.945446	0.344431	0.567158	FALSE	FALSE
11189	ENSG00000197860	SGTB	5	q12.3	65665928	65723035	-0.945505	0.344401	0.567158	FALSE	FALSE
11190	ENSG00000111731	C2CD5	12	p12.1	22448583	22544546	-0.945747	0.344278	0.567077	FALSE	FALSE
11191	ENSG00000132681	ATP1A4	1	q23.2	160151570	160186977	-0.945853	0.344223	0.567045	FALSE	FALSE
11192	ENSG00000176105	YES1	18	p11.32	721588	812546	-0.946262	0.344015	0.566817	FALSE	FALSE
11193	ENSG00000244476	ERVFRD-1	6	p24.2	11102489	11111732	-0.946334	0.343978	0.566814	FALSE	FALSE
11194	ENSG00000135093	USP30	12	q24.11	109023089	109088026	-0.947275	0.343499	0.566197	FALSE	FALSE
11195	ENSG00000163558	PRKCI	3	q26.2	170222365	170305981	-0.94761	0.343328	0.566008	FALSE	FALSE
11196	ENSG00000151687	ANKAR	2	q32.2	189674290	189761193	-0.948136	0.34306	0.565852	FALSE	FALSE
11197	ENSG00000156398	SFXN2	10	q24.32	102714538	102743492	-0.948176	0.34304	0.565852	FALSE	FALSE
11198	ENSG00000173915	ATP5MD	10	q24.33	103389041	103396492	-0.948517	0.342866	0.565733	FALSE	FALSE
11199	ENSG00000186300	ZNF555	19	p13.3	2841435	2860484	-0.949252	0.342493	0.565232	FALSE	FALSE
11200	ENSG00000133641	C12orf29	12	q21.32	88033846	88050160	-0.950124	0.342049	0.564673	FALSE	FALSE
11201	ENSG00000164253	WDR41	5	q14.1	77425970	77620611	-0.950494	0.341861	0.56442	FALSE	FALSE
11202	ENSG00000070526	ST6GALNAC1	17	q25.1	76624761	76643838	-0.950676	0.341769	0.564383	FALSE	FALSE
11203	ENSG00000146411	SLC2A12	6	q23.2	133988697	134052636	-0.95213	0.341031	0.563338	FALSE	FALSE
11204	ENSG00000039537	C6	5	p13.1	41142234	41261438	-0.952675	0.340755	0.56314	FALSE	FALSE
11205	ENSG00000023909	GCLM	1	p22.1	93885205	93909456	-0.953395	0.34039	0.562682	FALSE	FALSE
11206	ENSG00000119778	ATAD2B	2	p23.3	23748664	23927114	-0.953414	0.34038	0.562682	FALSE	FALSE
11207	ENSG00000099203	TMED1	19	p13.2	10832438	10836318	-0.953424	0.340375	0.562682	FALSE	FALSE
11208	ENSG00000184564	SLITRK6	13	q31.1	85792787	85806683	-0.953671	0.34025	0.562675	FALSE	FALSE
11209	ENSG00000107175	CREB3	9	p13.3	35732335	35737004	-0.95394	0.340114	0.562571	FALSE	FALSE
11210	ENSG00000198353	HOXC4	12	q13.13	54016931	54056030	-0.954617	0.339771	0.562062	FALSE	FALSE
11211	ENSG00000156395	SORCS3	10	q25.1	104641101	105265235	-0.954987	0.339584	0.56181	FALSE	FALSE
11212	ENSG00000182902	SLC25A18	22	q11.21	17563439	17590994	-0.955458	0.339346	0.561474	FALSE	FALSE
11213	ENSG00000159905	ZNF221	19	q13.31	43951223	43967709	-0.955665	0.339241	0.561358	FALSE	FALSE
11214	ENSG00000176102	CSTF3	11	p13	33077188	33162371	-0.955745	0.339201	0.561349	FALSE	FALSE
11215	ENSG00000188613	NANOS1	10	q26.11	119029716	119033732	-0.955957	0.339094	0.561327	FALSE	FALSE
11216	ENSG00000151612	ZNF827	4	q31.22	145757627	145938635	-0.956117	0.339013	0.561267	FALSE	FALSE
11217	ENSG00000205309	NT5M	17	p11.2	17303335	17347663	-0.95626	0.338941	0.561267	FALSE	FALSE
11218	ENSG00000176390	CRLF3	17	q11.2	30769388	30824776	-0.956996	0.338569	0.560878	FALSE	FALSE
11219	ENSG00000043143	JADE2	5	q31.1	134524312	134583230	-0.957036	0.338549	0.560878	FALSE	FALSE
11220	ENSG00000172687	ZNF738	19	p12	21358930	21379302	-0.957256	0.338438	0.560775	FALSE	FALSE
11221	ENSG00000152942	RAD17	5	q13.2	69369293	69414801	-0.957522	0.338304	0.560611	FALSE	FALSE
11222	ENSG00000168301	KCTD6	3	p14.3	58492114	58502360	-0.957948	0.338089	0.560313	FALSE	FALSE
11223	ENSG00000106803	SEC61B	9	q22.33	99222064	99230615	-0.957964	0.338081	0.560313	FALSE	FALSE
11224	ENSG00000114346	ECT2	3	q26.31	172750682	172821474	-0.958276	0.337923	0.560229	FALSE	FALSE
11225	ENSG00000164983	TMEM65	8	q24.13	124306189	124372692	-0.958461	0.33783	0.560198	FALSE	FALSE
11226	ENSG00000173714	WFIKKN2	17	q21.33	50834650	50842348	-0.958701	0.337709	0.560136	FALSE	FALSE
11227	ENSG00000107959	PITRM1	10	p15.2	3137728	3172841	-0.958771	0.337674	0.560136	FALSE	FALSE
11228	ENSG00000146243	IRAK1BP1	6	q14.1	78867472	78946440	-0.958773	0.337673	0.560136	FALSE	FALSE
11229	ENSG00000167676	PLIN4	19	p13.3	4502180	4518465	-0.959262	0.337427	0.560019	FALSE	FALSE
11230	ENSG00000139546	TARBP2	12	q13.13	53500921	53506431	-0.959353	0.337381	0.560001	FALSE	FALSE
11231	ENSG00000170419	VSTM2A	7	p11.2	54542325	54571080	-0.959461	0.337327	0.559968	FALSE	FALSE
11232	ENSG00000163071	SPATA18	4	q12	52051331	52097292	-0.959882	0.337115	0.559674	FALSE	FALSE
11233	ENSG00000089737	DDX24	14	q32.12	94048291	94081245	-0.960097	0.337007	0.55961	FALSE	FALSE
11234	ENSG00000152749	GPR180	13	q32.1	94601903	94634645	-0.960233	0.336938	0.559553	FALSE	FALSE
11235	ENSG00000054267	ARID4B	1	q42.3	235131634	235328219	-0.960541	0.336783	0.559411	FALSE	FALSE
11236	ENSG00000164258	NDUFS4	5	q11.2	53560633	53683340	-0.96151	0.336296	0.558774	FALSE	FALSE
11237	ENSG00000121879	PIK3CA	3	q26.32	179148114	179240093	-0.961847	0.336126	0.55855	FALSE	FALSE
11238	ENSG00000168216	LMBRD1	6	q13	69675793	69867236	-0.961862	0.336119	0.55855	FALSE	FALSE
11239	ENSG00000120662	MTRF1	13	q14.11	41216369	41263577	-0.961917	0.336091	0.55855	FALSE	FALSE
11240	ENSG00000136682	CBWD2	2	q14.1	113437691	113496189	-0.962265	0.335916	0.558546	FALSE	FALSE
11241	ENSG00000067221	STOML1	15	q24.1	73978923	73994622	-0.962353	0.335872	0.55853	FALSE	FALSE
11242	ENSG00000133997	MED6	14	q24.2	70581257	70600690	-0.962388	0.335855	0.55853	FALSE	FALSE
11243	ENSG00000164692	COL1A2	7	q21.3	94394561	94431232	-0.962585	0.335756	0.558451	FALSE	FALSE
11244	ENSG00000184349	EFNA5	5	q21.3	107376889	107670895	-0.962659	0.335719	0.558451	FALSE	FALSE
11245	ENSG00000198835	GJC2	1	q42.13	228149852	228159826	-0.963631	0.335231	0.557866	FALSE	FALSE
11246	ENSG00000150628	SPATA4	4	q34.2	176184638	176195671	-0.964534	0.334778	0.557285	FALSE	FALSE
11247	ENSG00000206562	METTL6	3	p25.1	15381275	15440566	-0.964578	0.334756	0.557285	FALSE	FALSE
11248	ENSG00000091140	DLD	7	q31.1	107890970	107931730	-0.964838	0.334626	0.557203	FALSE	FALSE
11249	ENSG00000138942	RNF185	22	q12.2	31160183	31207019	-0.9651	0.334495	0.557075	FALSE	FALSE
11250	ENSG00000145685	LHFPL2	5	q14.1	78485215	78770021	-0.965586	0.334251	0.556809	FALSE	FALSE
11251	ENSG00000170891	CYTL1	4	p16.2	5014586	5019472	-0.96559	0.33425	0.556809	FALSE	FALSE
11252	ENSG00000119185	ITGB1BP1	2	p25.1	9403475	9423547	-0.965748	0.334171	0.55679	FALSE	FALSE
11253	ENSG00000142089	IFITM3	11	p15.5	319669	327537	-0.96577	0.334159	0.55679	FALSE	FALSE
11254	ENSG00000153827	TRIP12	2	q36.3	229763838	229923239	-0.965853	0.334118	0.55679	FALSE	FALSE
11255	ENSG00000164418	GRIK2	6	q16.3	101181257	102070083	-0.965971	0.334059	0.556776	FALSE	FALSE
11256	ENSG00000171103	TRMT61B	2	p23.2	28849821	28870301	-0.966356	0.333866	0.55657	FALSE	FALSE
11257	ENSG00000169918	OTUD7A	15	q13.3	31475398	31870789	-0.966439	0.333825	0.55657	FALSE	FALSE
11258	ENSG00000171174	RBKS	2	p23.2	27781364	27891098	-0.967015	0.333536	0.55625	FALSE	FALSE
11259	ENSG00000040933	INPP4A	2	q11.2	98444854	98594390	-0.967128	0.33348	0.55625	FALSE	FALSE
11260	ENSG00000242110	AMACR	5	p13.2	33986178	34008108	-0.967723	0.333183	0.555887	FALSE	FALSE
11261	ENSG00000111348	ARHGDIB	12	p12.3	14942017	14961728	-0.968657	0.332716	0.555311	FALSE	FALSE
11262	ENSG00000105778	AVL9	7	p14.3	32495426	32588721	-0.968706	0.332692	0.555311	FALSE	FALSE
11263	ENSG00000153721	CNKSR3	6	q25.2	154387504	154510659	-0.968915	0.332588	0.555311	FALSE	FALSE
11264	ENSG00000164220	F2RL2	5	q13.3	76615482	76623434	-0.969103	0.332494	0.555311	FALSE	FALSE
11265	ENSG00000113296	THBS4	5	q14.1	79991311	80083287	-0.969308	0.332391	0.5552	FALSE	FALSE
11266	ENSG00000197870	PRB3	12	p13.2	11265924	11269805	-0.969548	0.332272	0.555129	FALSE	FALSE
11267	ENSG00000134121	CHL1	3	p26.3	196596	409417	-0.969575	0.332258	0.555129	FALSE	FALSE
11268	ENSG00000130783	CCDC62	12	q24.31	122774327	122827528	-0.969795	0.332148	0.555082	FALSE	FALSE
11269	ENSG00000154162	CDH12	5	p14.3	21750673	22853622	-0.970215	0.331939	0.554905	FALSE	FALSE
11270	ENSG00000065413	ANKRD44	2	q33.1	196967017	197311173	-0.970292	0.331901	0.554898	FALSE	FALSE
11271	ENSG00000174547	MRPL11	11	q13.2	66435075	66466738	-0.970497	0.331799	0.554785	FALSE	FALSE
11272	ENSG00000198258	UBL5	19	p13.2	9827892	9830115	-0.97115	0.331474	0.554298	FALSE	FALSE
11273	ENSG00000171861	MRM3	17	p13.3	782273	792509	-0.971155	0.331471	0.554298	FALSE	FALSE
11274	ENSG00000139637	C12orf10	12	q13.13	53299686	53307177	-0.971158	0.33147	0.554298	FALSE	FALSE
11275	ENSG00000185069	KRT76	12	q13.13	52768155	52777345	-0.971443	0.331328	0.554227	FALSE	FALSE
11276	ENSG00000141655	TNFRSF11A	18	q21.33	62325287	62391292	-0.971472	0.331313	0.554227	FALSE	FALSE
11277	ENSG00000166136	NDUFB8	10	q24.31	100523740	100530000	-0.972023	0.331039	0.553931	FALSE	FALSE
11278	ENSG00000176029	C11orf16	11	p15.4	8920076	8933006	-0.972174	0.330964	0.553905	FALSE	FALSE
11279	ENSG00000078900	TP73	1	p36.32	3652520	3736201	-0.972267	0.330918	0.553885	FALSE	FALSE
11280	ENSG00000198879	SFMBT2	10	p14	7158624	7411486	-0.972461	0.330821	0.553781	FALSE	FALSE
11281	ENSG00000005102	MEOX1	17	q21.31	43640388	43661954	-0.973215	0.330446	0.553275	FALSE	FALSE
11282	ENSG00000147874	HAUS6	9	p22.1	19053143	19103119	-0.973222	0.330443	0.553275	FALSE	FALSE
11283	ENSG00000197465	GYPE	4	q31.21	143870867	143905563	-0.97352	0.330295	0.553244	FALSE	FALSE
11284	ENSG00000132109	TRIM21	11	p15.4	4384897	4393696	-0.97384	0.330136	0.553092	FALSE	FALSE
11285	ENSG00000083642	PDS5B	13	q13.1	32586427	32778019	-0.974042	0.330036	0.553092	FALSE	FALSE
11286	ENSG00000104313	EYA1	8	q13.3	71197433	71592025	-0.974838	0.329641	0.552722	FALSE	FALSE
11287	ENSG00000145337	PYURF	4	q22.1	88520985	88523813	-0.97545	0.329337	0.552375	FALSE	FALSE
11288	ENSG00000140993	TIGD7	16	p13.3	3298832	3305729	-0.975774	0.329177	0.552173	FALSE	FALSE
11289	ENSG00000173267	SNCG	10	q23.2	86958618	86963260	-0.97608	0.329025	0.552033	FALSE	FALSE
11290	ENSG00000137745	MMP13	11	q22.2	102942995	102955734	-0.976132	0.328999	0.552033	FALSE	FALSE
11291	ENSG00000111224	PARP11	12	p13.32	3791047	3873448	-0.97713	0.328505	0.551504	FALSE	FALSE
11292	ENSG00000149547	EI24	11	q24.2	125569216	125584687	-0.977167	0.328486	0.551504	FALSE	FALSE
11293	ENSG00000174749	FAM241A	4	q25	112145397	112195256	-0.977553	0.328296	0.551268	FALSE	FALSE
11294	ENSG00000136770	DNAJC1	10	p12.31	21756537	22003769	-0.977579	0.328282	0.551268	FALSE	FALSE
11295	ENSG00000269026	AC003006.1	19	q13.43	57682045	57753575	-0.977585	0.328279	0.551268	FALSE	FALSE
11296	ENSG00000180509	KCNE1	21	q22.12	34446688	34512275	-0.977959	0.328095	0.55116	FALSE	FALSE
11297	ENSG00000135047	CTSL	9	q21.33	87725519	87731393	-0.978488	0.327833	0.550949	FALSE	FALSE
11298	ENSG00000099940	SNAP29	22	q11.21	20858983	20891218	-0.978886	0.327637	0.550734	FALSE	FALSE
11299	ENSG00000164411	GJB7	6	q15	87282978	87329278	-0.979404	0.32738	0.550418	FALSE	FALSE
11300	ENSG00000157827	FMNL2	2	q23.3	152335237	152649834	-0.979597	0.327285	0.550372	FALSE	FALSE
11301	ENSG00000077254	USP33	1	p31.1	77695987	77759852	-0.979605	0.327281	0.550372	FALSE	FALSE
11302	ENSG00000126088	UROD	1	p34.1	45012147	45015575	-0.979714	0.327227	0.550372	FALSE	FALSE
11303	ENSG00000178301	AQP11	11	q14.1	77589391	77610355	-0.980535	0.326822	0.54988	FALSE	FALSE
11304	ENSG00000163909	HEYL	1	p34.2	39624153	39639945	-0.980548	0.326816	0.54988	FALSE	FALSE
11305	ENSG00000242220	TCP10L	21	q22.11	32574841	32587373	-0.980565	0.326807	0.54988	FALSE	FALSE
11306	ENSG00000156689	GLYATL2	11	q12.1	58834065	58904215	-0.981131	0.326528	0.549672	FALSE	FALSE
11307	ENSG00000136861	CDK5RAP2	9	q33.2	120388869	120580170	-0.981142	0.326523	0.549672	FALSE	FALSE
11308	ENSG00000173114	LRRN3	7	q31.1	111091006	111125454	-0.981298	0.326446	0.549672	FALSE	FALSE
11309	ENSG00000122033	MTIF3	13	q12.2	27435643	27450591	-0.981697	0.326249	0.549647	FALSE	FALSE
11310	ENSG00000198771	RCSD1	1	q24.2	167630093	167706249	-0.982324	0.32594	0.549197	FALSE	FALSE
11311	ENSG00000105852	PON3	7	q21.3	95359944	95396368	-0.982651	0.325779	0.548983	FALSE	FALSE
11312	ENSG00000154122	ANKH	5	p15.2	14704800	14871785	-0.983531	0.325346	0.548654	FALSE	FALSE
11313	ENSG00000174165	ZDHHC24	11	q13.2	66520637	66546238	-0.983714	0.325256	0.54856	FALSE	FALSE
11314	ENSG00000183715	OPCML	11	q25	132414977	133532519	-0.983745	0.325241	0.54856	FALSE	FALSE
11315	ENSG00000163536	SERPINI1	3	q26.1	167735243	167825568	-0.983905	0.325162	0.548516	FALSE	FALSE
11316	ENSG00000100206	DMC1	22	q13.1	38518949	38570286	-0.984008	0.325112	0.548488	FALSE	FALSE
11317	ENSG00000170667	RASA4B	7	q22.1	102482445	102517781	-0.984017	0.325107	0.548488	FALSE	FALSE
11318	ENSG00000185736	ADARB2	10	p15.3	1177318	1737476	-0.985703	0.324279	0.547626	FALSE	FALSE
11319	ENSG00000177181	RIMKLA	1	p34.2	42380795	42422578	-0.985846	0.324209	0.547594	FALSE	FALSE
11320	ENSG00000171722	SPATA46	1	q23.3	162373203	162376870	-0.986218	0.324026	0.5474	FALSE	FALSE
11321	ENSG00000188629	ZNF177	19	p13.2	9363020	9382617	-0.987363	0.323465	0.546681	FALSE	FALSE
11322	ENSG00000148411	NACC2	9	q34.3	136006537	136095285	-0.987509	0.323393	0.546617	FALSE	FALSE
11323	ENSG00000170222	ADPRM	17	p13.1	10697594	10711233	-0.988077	0.323115	0.54626	FALSE	FALSE
11324	ENSG00000182318	ZSCAN22	19	q13.43	58327019	58342332	-0.988129	0.32309	0.54626	FALSE	FALSE
11325	ENSG00000027001	MIPEP	13	q12.12	23730189	23889419	-0.988239	0.323035	0.546258	FALSE	FALSE
11326	ENSG00000162814	SPATA17	1	q41	217631324	217871696	-0.988564	0.322876	0.546086	FALSE	FALSE
11327	ENSG00000004142	POLDIP2	17	q11.2	28347177	28357522	-0.989116	0.322607	0.545859	FALSE	FALSE
11328	ENSG00000196275	GTF2IRD2	7	q11.23	74796144	74851551	-0.989216	0.322557	0.545832	FALSE	FALSE
11329	ENSG00000140043	PTGR2	14	q24.3	73851844	73886827	-0.989257	0.322537	0.545832	FALSE	FALSE
11330	ENSG00000163249	CCNYL1	2	q33.3	207711540	207761839	-0.98997	0.322189	0.545437	FALSE	FALSE
11331	ENSG00000196139	AKR1C3	10	p15.1	5035354	5107686	-0.989999	0.322174	0.545437	FALSE	FALSE
11332	ENSG00000164107	HAND2	4	q34.1	173524969	173530229	-0.990315	0.32202	0.545324	FALSE	FALSE
11333	ENSG00000100104	SRRD	22	q12.1	26483877	26494658	-0.990493	0.321933	0.545266	FALSE	FALSE
11334	ENSG00000187244	BCAM	19	q13.32	44809059	44821421	-0.990523	0.321918	0.545266	FALSE	FALSE
11335	ENSG00000100442	FKBP3	14	q21.2	45115600	45135319	-0.991024	0.321674	0.545252	FALSE	FALSE
11336	ENSG00000089220	PEBP1	12	q24.23	118135858	118145584	-0.991255	0.321561	0.545175	FALSE	FALSE
11337	ENSG00000015153	YAF2	12	q12	42157104	42238349	-0.991436	0.321473	0.54514	FALSE	FALSE
11338	ENSG00000127870	RNF6	13	q12.13	26132115	26222493	-0.991504	0.321439	0.54514	FALSE	FALSE
11339	ENSG00000272414	FAM47E-STBD1	4	q21.1	76251721	76311129	-0.991843	0.321274	0.544975	FALSE	FALSE
11340	ENSG00000138741	TRPC3	4	q27	121879027	121951754	-0.991956	0.321219	0.544938	FALSE	FALSE
11341	ENSG00000185252	ZNF74	22	q11.21	20394115	20408461	-0.992084	0.321156	0.544933	FALSE	FALSE
11342	ENSG00000105609	LILRB5	19	q13.42	54249431	54257301	-0.992808	0.320803	0.544519	FALSE	FALSE
11343	ENSG00000131943	C19orf12	19	q12	29698886	29715789	-0.993038	0.320691	0.544386	FALSE	FALSE
11344	ENSG00000272772	AC104109.3	5	q31.1	134167170	134226071	-0.993435	0.320498	0.544116	FALSE	FALSE
11345	ENSG00000198919	DZIP3	3	q13.13	108589682	108694846	-0.994061	0.320193	0.543776	FALSE	FALSE
11346	ENSG00000235750	KIAA0040	1	q25.1	175156987	175192999	-0.994215	0.320118	0.543756	FALSE	FALSE
11347	ENSG00000173401	GLIPR1L1	12	q21.2	75334639	75370560	-0.994394	0.320031	0.543666	FALSE	FALSE
11348	ENSG00000162755	KLHDC9	1	q23.3	161098361	161100346	-0.994474	0.319992	0.543657	FALSE	FALSE
11349	ENSG00000163464	CXCR1	2	q35	218162845	218166995	-0.996262	0.319123	0.542523	FALSE	FALSE
11350	ENSG00000196090	PTPRT	20	q13.11	42072752	43189970	-0.996309	0.3191	0.542523	FALSE	FALSE
11351	ENSG00000118473	SGIP1	1	p31.3	66533383	66748299	-0.996342	0.319084	0.542523	FALSE	FALSE
11352	ENSG00000186395	KRT10	17	q21.2	40818117	40822595	-0.996407	0.319052	0.542523	FALSE	FALSE
11353	ENSG00000130810	PPAN	19	p13.2	10106289	10111634	-0.996931	0.318798	0.542199	FALSE	FALSE
11354	ENSG00000177465	ACOT4	14	q24.3	73591706	73596496	-0.997098	0.318717	0.542118	FALSE	FALSE
11355	ENSG00000095794	CREM	10	p11.21	35126791	35212958	-0.997154	0.31869	0.542118	FALSE	FALSE
11356	ENSG00000171431	KRT20	17	q21.2	40875941	40885227	-0.997447	0.318547	0.541944	FALSE	FALSE
11357	ENSG00000104361	NIPAL2	8	q22.2	98189833	98294393	-0.997618	0.318464	0.541944	FALSE	FALSE
11358	ENSG00000197013	ZNF429	19	p12	21496682	21556270	-0.997673	0.318438	0.541944	FALSE	FALSE
11359	ENSG00000166741	NNMT	11	q23.2	114257787	114313285	-0.998118	0.318222	0.541904	FALSE	FALSE
11360	ENSG00000143195	ILDR2	1	q24.1	166895711	166975482	-0.998912	0.317837	0.541306	FALSE	FALSE
11361	ENSG00000267673	FDX2	19	p13.2	10310045	10316015	-0.998955	0.317817	0.541306	FALSE	FALSE
11362	ENSG00000115415	STAT1	2	q32.2	190964358	191020960	-0.999103	0.317745	0.541268	FALSE	FALSE
11363	ENSG00000049192	ADAMTS6	5	q12.3	65148736	65481920	-0.999217	0.317689	0.541268	FALSE	FALSE
11364	ENSG00000169877	AHSP	16	p11.2	31527864	31528803	-0.999524	0.317541	0.541143	FALSE	FALSE
11365	ENSG00000090534	THPO	3	q27.1	184371935	184381968	-1.00039	0.317124	0.540603	FALSE	FALSE
11366	ENSG00000150275	PCDH15	10	q21.1	53802771	55627942	-1.00095	0.316851	0.540196	FALSE	FALSE
11367	ENSG00000256463	SALL3	18	q23	78980275	79002677	-1.00107	0.316793	0.540154	FALSE	FALSE
11368	ENSG00000197054	ZNF763	19	p13.2	11965037	11980381	-1.00141	0.316629	0.539989	FALSE	FALSE
11369	ENSG00000116133	DHCR24	1	p32.3	54849627	54887271	-1.00145	0.31661	0.539989	FALSE	FALSE
11370	ENSG00000170577	SIX2	2	p21	45005161	45009430	-1.0015	0.316586	0.539989	FALSE	FALSE
11371	ENSG00000146007	ZMAT2	5	q31.3	140698680	140706676	-1.00173	0.316472	0.539891	FALSE	FALSE
11372	ENSG00000070718	AP3M2	8	p11.21	42152946	42171673	-1.00187	0.316408	0.53984	FALSE	FALSE
11373	ENSG00000150316	CWC15	11	q21	94962622	94973612	-1.00187	0.316408	0.53984	FALSE	FALSE
11374	ENSG00000085788	DDHD2	8	p11.23	38225218	38275558	-1.00209	0.316302	0.53983	FALSE	FALSE
11375	ENSG00000164151	ICE1	5	p15.32	5420664	5490234	-1.00236	0.316168	0.539658	FALSE	FALSE
11376	ENSG00000177706	FAM20C	7	p22.3	192969	260745	-1.00272	0.315994	0.539418	FALSE	FALSE
11377	ENSG00000137094	DNAJB5	9	p13.3	34989641	34998900	-1.00273	0.31599	0.539418	FALSE	FALSE
11378	ENSG00000119321	FKBP15	9	q32	113161006	113221361	-1.00434	0.315217	0.538319	FALSE	FALSE
11379	ENSG00000175600	SUGCT	7	p14.1	40134977	40860763	-1.00476	0.31501	0.538082	FALSE	FALSE
11380	ENSG00000137944	KYAT3	1	p22.2	88935773	88992953	-1.00491	0.314943	0.538078	FALSE	FALSE
11381	ENSG00000174808	BTC	4	q13.3	74744759	74794686	-1.0056	0.314609	0.53768	FALSE	FALSE
11382	ENSG00000174429	ABRA	8	q23.1	106759483	106770245	-1.00571	0.314554	0.537642	FALSE	FALSE
11383	ENSG00000124593	AL365205.1	6	p21.1	41780349	41790141	-1.00617	0.314332	0.537547	FALSE	FALSE
11384	ENSG00000159915	ZNF233	19	q13.31	44259880	44275317	-1.00635	0.314245	0.537455	FALSE	FALSE
11385	ENSG00000133107	TRPC4	13	q13.3	37636636	37870425	-1.00678	0.314042	0.537164	FALSE	FALSE
11386	ENSG00000175305	CCNE2	8	q22.1	94879770	94896678	-1.00685	0.314006	0.53716	FALSE	FALSE
11387	ENSG00000137965	IFI44	1	p31.1	78649796	78664078	-1.0074	0.313744	0.537053	FALSE	FALSE
11388	ENSG00000151229	SLC2A13	12	q12	39755021	40106089	-1.00751	0.313692	0.537021	FALSE	FALSE
11389	ENSG00000103423	DNAJA3	16	p13.3	4425805	4456775	-1.00776	0.313571	0.536953	FALSE	FALSE
11390	ENSG00000152430	BOLL	2	q33.1	197726879	197786762	-1.00779	0.313557	0.536953	FALSE	FALSE
11391	ENSG00000164008	C1orf50	1	p34.2	42767269	42779488	-1.00789	0.313509	0.536953	FALSE	FALSE
11392	ENSG00000003147	ICA1	7	p21.3	8113184	8262687	-1.00806	0.313425	0.536905	FALSE	FALSE
11393	ENSG00000141759	TXNL4A	18	q23	79970811	80033949	-1.00811	0.313401	0.536905	FALSE	FALSE
11394	ENSG00000211452	DIO1	1	p32.3	53891239	53911086	-1.00829	0.313317	0.536835	FALSE	FALSE
11395	ENSG00000267552	AC093227.2	19	q13.12	37689865	37719188	-1.00868	0.313129	0.536602	FALSE	FALSE
11396	ENSG00000109163	GNRHR	4	q13.2	67739328	67754360	-1.00871	0.313115	0.536602	FALSE	FALSE
11397	ENSG00000069966	GNB5	15	q21.2	52115105	52191369	-1.00893	0.313008	0.536534	FALSE	FALSE
11398	ENSG00000070501	POLB	8	p11.21	42338454	42371808	-1.00914	0.312907	0.536417	FALSE	FALSE
11399	ENSG00000174899	PQLC2L	3	q25.32	157543246	157677749	-1.00933	0.312816	0.536375	FALSE	FALSE
11400	ENSG00000168314	MOBP	3	p22.1	39467198	39529479	-1.00967	0.312651	0.536177	FALSE	FALSE
11401	ENSG00000267795	SMIM22	16	p13.3	4788397	4796491	-1.00987	0.312557	0.536102	FALSE	FALSE
11402	ENSG00000131480	AOC2	17	q21.31	42844600	42850707	-1.00993	0.312528	0.536102	FALSE	FALSE
11403	ENSG00000177182	CLVS1	8	q12.2	61057158	61501645	-1.01068	0.312168	0.535661	FALSE	FALSE
11404	ENSG00000188559	RALGAPA2	20	p11.23	20389552	20712488	-1.01107	0.311984	0.535402	FALSE	FALSE
11405	ENSG00000140563	MCTP2	15	q26.2	94231538	94483952	-1.01115	0.311947	0.535396	FALSE	FALSE
11406	ENSG00000168502	MTCL1	18	p11.22	8705661	8832778	-1.0112	0.31192	0.535396	FALSE	FALSE
11407	ENSG00000150893	FREM2	13	q13.3	38687129	38887131	-1.01121	0.311917	0.535396	FALSE	FALSE
11408	ENSG00000171160	MORN4	10	q24.2	97614553	97633500	-1.0114	0.311826	0.535383	FALSE	FALSE
11409	ENSG00000145882	PCYOX1L	5	q32	149358007	149369653	-1.01183	0.311621	0.535179	FALSE	FALSE
11410	ENSG00000119537	KDSR	18	q21.33	63327726	63367510	-1.01199	0.311543	0.535125	FALSE	FALSE
11411	ENSG00000116833	NR5A2	1	q32.1	200027602	200177424	-1.01203	0.311522	0.535125	FALSE	FALSE
11412	ENSG00000132561	MATN2	8	q22.1	97868840	98036716	-1.01215	0.311465	0.535125	FALSE	FALSE
11413	ENSG00000205707	ETFRF1	12	p12.1	25195216	25209645	-1.01221	0.311438	0.535125	FALSE	FALSE
11414	ENSG00000203811	HIST2H3C	1	q21.2	149839538	149841193	-1.0125	0.311298	0.534964	FALSE	FALSE
11415	ENSG00000143079	CTTNBP2NL	1	p13.2	112396181	112463456	-1.01263	0.311238	0.534927	FALSE	FALSE
11416	ENSG00000166246	C16orf71	16	p13.3	4734272	4749396	-1.01267	0.311216	0.534927	FALSE	FALSE
11417	ENSG00000156050	FAM161B	14	q24.3	73931501	73950414	-1.01272	0.311195	0.534927	FALSE	FALSE
11418	ENSG00000116918	TSNAX	1	q42.2	231528653	231566524	-1.01274	0.311186	0.534927	FALSE	FALSE
11419	ENSG00000188596	CFAP54	12	q23.1	96489571	96875555	-1.01298	0.311069	0.534927	FALSE	FALSE
11420	ENSG00000110675	ELMOD1	11	q22.3	107591091	107666779	-1.01299	0.311064	0.534927	FALSE	FALSE
11421	ENSG00000089101	CFAP61	20	p11.23	20052514	20360702	-1.01311	0.311006	0.534927	FALSE	FALSE
11422	ENSG00000137819	PAQR5	15	q23	69298947	69407780	-1.01322	0.310953	0.534927	FALSE	FALSE
11423	ENSG00000169857	AVEN	15	q14	33866227	34039176	-1.01331	0.310913	0.534927	FALSE	FALSE
11424	ENSG00000183648	NDUFB1	14	q32.12	92116122	92121917	-1.01332	0.310907	0.534927	FALSE	FALSE
11425	ENSG00000113211	PCDHB6	5	q31.3	141150022	141153287	-1.01447	0.310359	0.534375	FALSE	FALSE
11426	ENSG00000255073	ZFP91-CNTF	11	q12.1	58579172	58624639	-1.01481	0.310195	0.534149	FALSE	FALSE
11427	ENSG00000116254	CHD5	1	p36.31	6101793	6180123	-1.01505	0.310081	0.534009	FALSE	FALSE
11428	ENSG00000172954	LCLAT1	2	p23.1	30447226	30644225	-1.01531	0.309958	0.533912	FALSE	FALSE
11429	ENSG00000182544	MFSD5	12	q13.13	53251251	53254405	-1.01562	0.309811	0.533773	FALSE	FALSE
11430	ENSG00000163738	MTHFD2L	4	q13.3	74114174	74303099	-1.01566	0.309792	0.533773	FALSE	FALSE
11431	ENSG00000147862	NFIB	9	p22.3	14081843	14398983	-1.01623	0.30952	0.533556	FALSE	FALSE
11432	ENSG00000109618	SEPSECS	4	p15.2	25120014	25160442	-1.01666	0.309313	0.533367	FALSE	FALSE
11433	ENSG00000123472	ATPAF1	1	p33	46632737	46673867	-1.01745	0.308937	0.532892	FALSE	FALSE
11434	ENSG00000144369	FAM171B	2	q32.1	186693971	186765965	-1.01766	0.308839	0.532837	FALSE	FALSE
11435	ENSG00000055163	CYFIP2	5	q33.3	157266079	157395595	-1.01772	0.30881	0.532837	FALSE	FALSE
11436	ENSG00000163535	SGO2	2	q33.1	200510008	200583782	-1.01893	0.308235	0.53208	FALSE	FALSE
11437	ENSG00000162545	CAMK2N1	1	p36.12	20482391	20486220	-1.01914	0.308136	0.53208	FALSE	FALSE
11438	ENSG00000269699	ZIM2	19	q13.43	56774547	56840729	-1.01965	0.307895	0.531858	FALSE	FALSE
11439	ENSG00000165731	RET	10	q11.21	43077027	43130351	-1.01975	0.307849	0.531858	FALSE	FALSE
11440	ENSG00000164031	DNAJB14	4	q23	99896248	99946726	-1.01985	0.307801	0.531843	FALSE	FALSE
11441	ENSG00000163687	DNASE1L3	3	p14.3	58192257	58214697	-1.02005	0.307704	0.531731	FALSE	FALSE
11442	ENSG00000205838	TTC23L	5	p13.2	34838833	34899456	-1.02057	0.307456	0.531417	FALSE	FALSE
11443	ENSG00000149231	CCDC82	11	q21	96352769	96389956	-1.02062	0.307433	0.531417	FALSE	FALSE
11444	ENSG00000128567	PODXL	7	q32.3	131500262	131558217	-1.02096	0.307272	0.531277	FALSE	FALSE
11445	ENSG00000197142	ACSL5	10	q25.2	112374018	112428380	-1.02102	0.307244	0.531277	FALSE	FALSE
11446	ENSG00000196391	ZNF774	15	q26.1	90352245	90369146	-1.02222	0.306679	0.53047	FALSE	FALSE
11447	ENSG00000185885	IFITM1	11	p15.5	313506	315272	-1.02226	0.306658	0.53047	FALSE	FALSE
11448	ENSG00000177889	UBE2N	12	q22	93405673	93442262	-1.02244	0.306575	0.530404	FALSE	FALSE
11449	ENSG00000110921	MVK	12	q24.11	109573255	109598117	-1.02378	0.305939	0.529565	FALSE	FALSE
11450	ENSG00000135974	C2orf49	2	q12.2	105337359	105349211	-1.02482	0.30545	0.528912	FALSE	FALSE
11451	ENSG00000163170	BOLA3	2	p13.1	74135398	74147994	-1.02491	0.305407	0.528894	FALSE	FALSE
11452	ENSG00000183598	HIST2H3D	1	q21.2	149813271	149813681	-1.02501	0.305357	0.528864	FALSE	FALSE
11453	ENSG00000087470	DNM1L	12	p11.21	32679200	32745650	-1.02516	0.305286	0.528797	FALSE	FALSE
11454	ENSG00000108511	HOXB6	17	q21.32	48595751	48604992	-1.02541	0.305172	0.528714	FALSE	FALSE
11455	ENSG00000073734	ABCB11	2	q31.1	168915498	169031324	-1.02575	0.305007	0.528651	FALSE	FALSE
11456	ENSG00000075142	SRI	7	q21.12	88205118	88226993	-1.02584	0.304969	0.528645	FALSE	FALSE
11457	ENSG00000161542	PRPSAP1	17	q25.1	76309486	76384521	-1.02589	0.304944	0.528645	FALSE	FALSE
11458	ENSG00000177098	SCN4B	11	q23.3	118133377	118152888	-1.02623	0.304783	0.528551	FALSE	FALSE
11459	ENSG00000162706	CADM3	1	q23.2	159171609	159203313	-1.02637	0.304716	0.52849	FALSE	FALSE
11460	ENSG00000132622	HSPA12B	20	p13	3732667	3753111	-1.02646	0.304676	0.528478	FALSE	FALSE
11461	ENSG00000186976	EFCAB6	22	q13.31	43528744	43812337	-1.02712	0.304364	0.52805	FALSE	FALSE
11462	ENSG00000181458	TMEM45A	3	q12.2	100492619	100577444	-1.02795	0.303972	0.52771	FALSE	FALSE
11463	ENSG00000181991	MRPS11	15	q25.3	88467453	88480773	-1.02798	0.303958	0.52771	FALSE	FALSE
11464	ENSG00000204909	SPINK9	5	q32	148321203	148339849	-1.02832	0.303797	0.527634	FALSE	FALSE
11465	ENSG00000161638	ITGA5	12	q13.13	54395261	54419460	-1.02833	0.303795	0.527634	FALSE	FALSE
11466	ENSG00000186453	FAM228A	2	p23.3	24175069	24200849	-1.02849	0.303721	0.527634	FALSE	FALSE
11467	ENSG00000152582	SPEF2	5	p13.2	35617844	35814611	-1.02864	0.303651	0.527634	FALSE	FALSE
11468	ENSG00000142621	FHAD1	1	p36.21	15247272	15400283	-1.0287	0.303621	0.527634	FALSE	FALSE
11469	ENSG00000171735	CAMTA1	1	p36.31	6785324	7769706	-1.02884	0.303556	0.527631	FALSE	FALSE
11470	ENSG00000172466	ZNF24	18	q12.2	35332212	35345482	-1.02912	0.303424	0.527553	FALSE	FALSE
11471	ENSG00000167315	ACAA2	18	q21.1	49782167	49813960	-1.02926	0.303357	0.527551	FALSE	FALSE
11472	ENSG00000092470	WDR76	15	q15.3	43826963	43868419	-1.02932	0.303328	0.527551	FALSE	FALSE
11473	ENSG00000115541	HSPE1	2	q33.1	197499994	197503457	-1.03029	0.302875	0.526939	FALSE	FALSE
11474	ENSG00000012983	MAP4K5	14	q22.1	50418501	50561126	-1.03045	0.3028	0.526939	FALSE	FALSE
11475	ENSG00000113328	CCNG1	5	q34	163437569	163446151	-1.03057	0.302742	0.526939	FALSE	FALSE
11476	ENSG00000165985	C1QL3	10	p13	16513743	16522005	-1.03061	0.302722	0.526939	FALSE	FALSE
11477	ENSG00000011007	ELOA	1	p36.11	23743155	23762059	-1.03145	0.30233	0.526556	FALSE	FALSE
11478	ENSG00000136867	SLC31A2	9	q32	113150942	113164137	-1.03164	0.302243	0.526521	FALSE	FALSE
11479	ENSG00000132688	NES	1	q23.1	156668763	156677397	-1.03177	0.302181	0.52647	FALSE	FALSE
11480	ENSG00000242441	GTF2A1L	2	p16.3	48617798	48733148	-1.0322	0.301978	0.526248	FALSE	FALSE
11481	ENSG00000272617	AC026464.6	16	q22.1	69328644	69334871	-1.0334	0.301417	0.525364	FALSE	FALSE
11482	ENSG00000197362	ZNF786	7	q36.1	149069643	149090782	-1.03349	0.301372	0.525344	FALSE	FALSE
11483	ENSG00000119787	ATL2	2	p22.1	38294880	38377285	-1.03388	0.301194	0.525146	FALSE	FALSE
11484	ENSG00000267699	AC091551.1	18	q21.2	50968019	51058144	-1.03388	0.301193	0.525146	FALSE	FALSE
11485	ENSG00000121691	CAT	11	p13	34438925	34472062	-1.03412	0.301079	0.525116	FALSE	FALSE
11486	ENSG00000258659	TRIM34	11	p15.4	5619764	5644398	-1.03415	0.301065	0.525116	FALSE	FALSE
11487	ENSG00000162976	PQLC3	2	p25.1	11155198	11178874	-1.03439	0.300955	0.52504	FALSE	FALSE
11488	ENSG00000148719	DNAJB12	10	q22.1	72332830	72355230	-1.03449	0.300909	0.52504	FALSE	FALSE
11489	ENSG00000108622	ICAM2	17	q23.3	64002594	64020634	-1.03451	0.300896	0.52504	FALSE	FALSE
11490	ENSG00000259164	AC007375.1	14	q24.3	77098311	77225462	-1.03461	0.300851	0.52504	FALSE	FALSE
11491	ENSG00000197406	DIO3	14	q32.31	101561351	101563452	-1.03472	0.300797	0.52504	FALSE	FALSE
11492	ENSG00000115363	EVA1A	2	p12	75469302	75569722	-1.03481	0.300756	0.52504	FALSE	FALSE
11493	ENSG00000107130	NCS1	9	q34.11	130172578	130237304	-1.035	0.300668	0.52504	FALSE	FALSE
11494	ENSG00000120837	NFYB	12	q23.3	104117077	104138289	-1.03537	0.300496	0.524893	FALSE	FALSE
11495	ENSG00000168496	FEN1	11	q12.2	61792637	61797244	-1.03559	0.300392	0.524789	FALSE	FALSE
11496	ENSG00000078747	ITCH	20	q11.22	34363235	34511393	-1.03574	0.300325	0.524789	FALSE	FALSE
11497	ENSG00000113522	RAD50	5	q31.1	132556019	132646344	-1.03576	0.300314	0.524789	FALSE	FALSE
11498	ENSG00000236609	ZNF853	7	p22.1	6615617	6624290	-1.03632	0.300052	0.524539	FALSE	FALSE
11499	ENSG00000145244	CORIN	4	p12	47593998	47838106	-1.03648	0.299977	0.524539	FALSE	FALSE
11500	ENSG00000113318	MSH3	5	q14.1	80654648	80876460	-1.03682	0.299821	0.524395	FALSE	FALSE
11501	ENSG00000130377	ACSBG2	19	p13.3	6135247	6193094	-1.03688	0.29979	0.524395	FALSE	FALSE
11502	ENSG00000173421	CCDC36	3	p21.31	49198428	49258104	-1.03699	0.299739	0.524395	FALSE	FALSE
11503	ENSG00000143036	SLC44A3	1	p21.3	94820342	94895246	-1.03703	0.299723	0.524395	FALSE	FALSE
11504	ENSG00000150760	DOCK1	10	q26.2	126905409	127452517	-1.03781	0.299358	0.524039	FALSE	FALSE
11505	ENSG00000034693	PEX3	6	q24.2	143450807	143490010	-1.03785	0.29934	0.524039	FALSE	FALSE
11506	ENSG00000102886	GDPD3	16	p11.2	30104810	30113856	-1.03794	0.299297	0.524039	FALSE	FALSE
11507	ENSG00000166592	RRAD	16	q22.1	66921679	66925644	-1.03798	0.299277	0.524039	FALSE	FALSE
11508	ENSG00000099998	GGT5	22	q11.23	24219654	24245142	-1.03825	0.299155	0.524039	FALSE	FALSE
11509	ENSG00000123268	ATF1	12	q13.12	50763710	50821122	-1.0383	0.299131	0.524039	FALSE	FALSE
11510	ENSG00000011566	MAP4K3	2	p22.1	39249266	39437312	-1.03839	0.299088	0.524039	FALSE	FALSE
11511	ENSG00000145832	SLC25A48	5	q31.1	135579202	135889770	-1.03854	0.299019	0.524039	FALSE	FALSE
11512	ENSG00000198081	ZBTB14	18	p11.31	5289019	5297053	-1.03858	0.299002	0.524039	FALSE	FALSE
11513	ENSG00000109674	NEIL3	4	q34.3	177309836	177362943	-1.0387	0.298946	0.524039	FALSE	FALSE
11514	ENSG00000072864	NDE1	16	p13.11	15643267	15726353	-1.03876	0.298916	0.524039	FALSE	FALSE
11515	ENSG00000115970	THADA	2	p21	43230836	43596046	-1.03876	0.298914	0.524039	FALSE	FALSE
11516	ENSG00000184602	SNN	16	p13.13	11668414	11679159	-1.03878	0.298907	0.524039	FALSE	FALSE
11517	ENSG00000198843	SELENOT	3	q25.1	150602875	150630445	-1.03928	0.298674	0.524035	FALSE	FALSE
11518	ENSG00000184838	PRR16	5	q23.1	120464278	120687332	-1.03936	0.298635	0.524024	FALSE	FALSE
11519	ENSG00000145198	VWA5B2	3	q27.1	184230429	184242329	-1.03945	0.298597	0.524014	FALSE	FALSE
11520	ENSG00000258588	TRIM6-TRIM34	11	p15.4	5596725	5644398	-1.03978	0.298442	0.523798	FALSE	FALSE
11521	ENSG00000221947	XKR9	8	q13.3	70669365	70790371	-1.03994	0.298366	0.523798	FALSE	FALSE
11522	ENSG00000183778	B3GALT5	21	q22.2	39556442	39673137	-1.04052	0.298097	0.52342	FALSE	FALSE
11523	ENSG00000173809	TDRD12	19	q13.11	32719753	32829580	-1.04105	0.297853	0.523048	FALSE	FALSE
11524	ENSG00000132429	POPDC3	6	q21	105158280	105179995	-1.04141	0.297686	0.522869	FALSE	FALSE
11525	ENSG00000186377	CYP4X1	1	p33	47023568	47050751	-1.04186	0.297477	0.522616	FALSE	FALSE
11526	ENSG00000198768	APCDD1L	20	q13.32	58459101	58515131	-1.04193	0.297446	0.522616	FALSE	FALSE
11527	ENSG00000163833	FBXO40	3	q13.33	121593119	121630295	-1.04252	0.29717	0.522247	FALSE	FALSE
11528	ENSG00000139973	SYT16	14	q23.2	61811974	62112550	-1.04274	0.297067	0.522179	FALSE	FALSE
11529	ENSG00000138496	PARP9	3	q21.1	122527924	122564577	-1.04282	0.29703	0.522171	FALSE	FALSE
11530	ENSG00000241839	PLEKHO2	15	q22.31	64841883	64868007	-1.04294	0.296978	0.522137	FALSE	FALSE
11531	ENSG00000118946	PCDH17	13	q21.1	57631810	57729311	-1.04372	0.296615	0.521747	FALSE	FALSE
11532	ENSG00000109536	FRG1	4	q35.2	189940788	189963204	-1.04396	0.296505	0.521646	FALSE	FALSE
11533	ENSG00000108823	SGCA	17	q21.33	50164214	50175931	-1.04409	0.296442	0.521613	FALSE	FALSE
11534	ENSG00000137959	IFI44L	1	p31.1	78619922	78646145	-1.04453	0.29624	0.521351	FALSE	FALSE
11535	ENSG00000151838	CCDC175	14	q23.1	59504539	59576831	-1.04556	0.295766	0.520629	FALSE	FALSE
11536	ENSG00000253729	PRKDC	8	q11.21	47773108	47960183	-1.04568	0.295707	0.520582	FALSE	FALSE
11537	ENSG00000126216	TUBGCP3	13	q34	112485005	112588205	-1.04593	0.295595	0.520494	FALSE	FALSE
11538	ENSG00000167588	GPD1	12	q13.12	50103819	50111319	-1.04612	0.295504	0.520395	FALSE	FALSE
11539	ENSG00000110713	NUP98	11	p15.4	3671083	3797792	-1.04659	0.295288	0.520129	FALSE	FALSE
11540	ENSG00000106560	GIMAP2	7	q36.1	150685697	150693641	-1.0468	0.295194	0.520129	FALSE	FALSE
11541	ENSG00000021461	CYP3A43	7	q22.1	99828013	99866102	-1.04694	0.295126	0.52007	FALSE	FALSE
11542	ENSG00000143632	ACTA1	1	q42.13	229431245	229434098	-1.04716	0.295026	0.519951	FALSE	FALSE
11543	ENSG00000163749	CCDC158	4	q21.1	76312997	76421868	-1.04746	0.294888	0.519764	FALSE	FALSE
11544	ENSG00000170175	CHRNB1	17	p13.1	7445061	7457707	-1.04764	0.294804	0.519672	FALSE	FALSE
11545	ENSG00000143013	LMO4	1	p22.3	87328468	87348923	-1.04797	0.294651	0.519517	FALSE	FALSE
11546	ENSG00000105928	GSDME	7	p15.3	24698351	24758113	-1.05021	0.293622	0.518099	FALSE	FALSE
11547	ENSG00000144893	MED12L	3	q25.1	151085697	151437072	-1.05023	0.293613	0.518099	FALSE	FALSE
11548	ENSG00000253719	ATXN7L3B	12	q21.1	74537827	74545430	-1.05073	0.29338	0.517898	FALSE	FALSE
11549	ENSG00000132792	CTNNBL1	20	q11.23	37693955	37872129	-1.05137	0.293087	0.517662	FALSE	FALSE
11550	ENSG00000196542	SPTSSB	3	q26.1	161344792	161372880	-1.05208	0.292763	0.517203	FALSE	FALSE
11551	ENSG00000166813	KIF7	15	q26.1	89608789	89655451	-1.05216	0.292727	0.517197	FALSE	FALSE
11552	ENSG00000176542	USF3	3	q13.2	113648385	113696646	-1.05272	0.292469	0.516911	FALSE	FALSE
11553	ENSG00000120694	HSPH1	13	q12.3	31134974	31162388	-1.05288	0.292398	0.516842	FALSE	FALSE
11554	ENSG00000103489	XYLT1	16	p12.3	17101769	17470881	-1.05454	0.291637	0.515949	FALSE	FALSE
11555	ENSG00000187546	AGMO	7	p21.2	15200318	15562015	-1.05504	0.291406	0.515653	FALSE	FALSE
11556	ENSG00000074416	MGLL	3	q21.3	127689062	128052190	-1.05556	0.291167	0.515383	FALSE	FALSE
11557	ENSG00000143494	VASH2	1	q32.3	212950520	212992037	-1.0556	0.291151	0.515383	FALSE	FALSE
11558	ENSG00000151952	TMEM132D	12	q24.33	129071725	129903666	-1.05566	0.291125	0.515383	FALSE	FALSE
11559	ENSG00000121361	KCNJ8	12	p12.1	21764955	21775581	-1.05595	0.290992	0.515259	FALSE	FALSE
11560	ENSG00000198246	SLC29A3	10	q22.1	71319258	71381423	-1.05719	0.290424	0.514535	FALSE	FALSE
11561	ENSG00000185267	CDNF	10	p13	14819250	14838575	-1.05762	0.290227	0.514243	FALSE	FALSE
11562	ENSG00000182050	MGAT4C	12	q21.32	85955666	86838904	-1.05781	0.290144	0.514209	FALSE	FALSE
11563	ENSG00000127743	IL17B	5	q32	149371324	149404202	-1.05787	0.290114	0.514209	FALSE	FALSE
11564	ENSG00000152684	PELO	5	q11.2	52787940	52804046	-1.05835	0.289895	0.514106	FALSE	FALSE
11565	ENSG00000117751	PPP1R8	1	p35.3	27830778	27851676	-1.05838	0.289884	0.514106	FALSE	FALSE
11566	ENSG00000150459	SAP18	13	q12.11	21140514	21149084	-1.05838	0.289881	0.514106	FALSE	FALSE
11567	ENSG00000091704	CPA1	7	q32.2	130380339	130388114	-1.05852	0.289821	0.514106	FALSE	FALSE
11568	ENSG00000005421	PON1	7	q21.3	95297676	95324707	-1.05862	0.289772	0.514106	FALSE	FALSE
11569	ENSG00000171840	NINJ2	12	p13.33	564296	663779	-1.05887	0.289659	0.514106	FALSE	FALSE
11570	ENSG00000153902	LGI4	19	q13.12	35124513	35142451	-1.05938	0.289425	0.513838	FALSE	FALSE
11571	ENSG00000122481	RWDD3	1	p21.3	95234155	95247225	-1.05962	0.28932	0.513763	FALSE	FALSE
11572	ENSG00000060656	PTPRU	1	p35.3	29236516	29326813	-1.06042	0.288956	0.513229	FALSE	FALSE
11573	ENSG00000168374	ARF4	3	p14.3	57571363	57598220	-1.06078	0.28879	0.512992	FALSE	FALSE
11574	ENSG00000151632	AKR1C2	10	p15.1	4987400	5018031	-1.0609	0.288734	0.512948	FALSE	FALSE
11575	ENSG00000121577	POPDC2	3	q13.33	119636457	119665324	-1.06094	0.288718	0.512948	FALSE	FALSE
11576	ENSG00000103723	AP3B2	15	q25.2	82659281	82709914	-1.06105	0.288669	0.512948	FALSE	FALSE
11577	ENSG00000154710	RABGEF1	7	q11.21	66682164	66811464	-1.06172	0.288362	0.512577	FALSE	FALSE
11578	ENSG00000182256	GABRG3	15	q12	26971282	27541991	-1.06198	0.288243	0.512528	FALSE	FALSE
11579	ENSG00000111653	ING4	12	p13.31	6650280	6663148	-1.06231	0.288097	0.512324	FALSE	FALSE
11580	ENSG00000164161	HHIP	4	q31.21	144646021	144745271	-1.06265	0.287938	0.512181	FALSE	FALSE
11581	ENSG00000124795	DEK	6	p22.3	18223868	18264823	-1.0631	0.287738	0.511968	FALSE	FALSE
11582	ENSG00000182759	MAFA	8	q24.3	143419182	143430406	-1.06319	0.287698	0.511952	FALSE	FALSE
11583	ENSG00000081148	IMPG2	3	q12.3	101222546	101320560	-1.06328	0.287656	0.511952	FALSE	FALSE
11584	ENSG00000174939	ASPHD1	16	p11.2	29900375	29919864	-1.06345	0.287579	0.511952	FALSE	FALSE
11585	ENSG00000196666	FAM180B	11	p11.2	47586693	47589194	-1.0635	0.287555	0.511952	FALSE	FALSE
11586	ENSG00000112237	CCNC	6	q16.2	99542380	99568973	-1.06373	0.287451	0.511952	FALSE	FALSE
11587	ENSG00000174780	SRP72	4	q12	56467336	56503681	-1.06378	0.287431	0.511952	FALSE	FALSE
11588	ENSG00000164946	FREM1	9	p22.3	14734666	14910995	-1.0638	0.287421	0.511952	FALSE	FALSE
11589	ENSG00000242259	C22orf39	22	q11.21	19351368	19448232	-1.06424	0.287219	0.511777	FALSE	FALSE
11590	ENSG00000231924	PSG1	19	q13.2	42866464	42879822	-1.06465	0.287034	0.51156	FALSE	FALSE
11591	ENSG00000008283	CYB561	17	q23.3	63432304	63446378	-1.06486	0.286941	0.511454	FALSE	FALSE
11592	ENSG00000158882	TOMM40L	1	q23.3	161225939	161230744	-1.06509	0.286837	0.511454	FALSE	FALSE
11593	ENSG00000064655	EYA2	20	q13.12	46894624	47188844	-1.06509	0.286836	0.511454	FALSE	FALSE
11594	ENSG00000158955	WNT9B	17	q21.32	46833201	46886730	-1.06514	0.286812	0.511454	FALSE	FALSE
11595	ENSG00000198420	TCAF1	7	q35	143851375	143902198	-1.06674	0.28609	0.510723	FALSE	FALSE
11596	ENSG00000111906	HDDC2	6	q22.31	125219962	125302078	-1.06679	0.286065	0.510723	FALSE	FALSE
11597	ENSG00000115207	GTF3C2	2	p23.3	27325849	27357034	-1.06713	0.285914	0.510579	FALSE	FALSE
11598	ENSG00000165801	ARHGEF40	14	q11.2	21070270	21090240	-1.06716	0.285899	0.510579	FALSE	FALSE
11599	ENSG00000030304	MUSK	9	q31.3	110668771	110801620	-1.06748	0.285755	0.510463	FALSE	FALSE
11600	ENSG00000154957	ZNF18	17	p12	11977439	11997510	-1.06753	0.285731	0.510463	FALSE	FALSE
11601	ENSG00000122694	GLIPR2	9	p13.3	36136536	36163913	-1.06777	0.285622	0.51034	FALSE	FALSE
11602	ENSG00000164099	PRSS12	4	q26	118280038	118353003	-1.06794	0.285549	0.510301	FALSE	FALSE
11603	ENSG00000176731	C8orf59	8	q21.2	85214076	85220421	-1.06812	0.285467	0.510288	FALSE	FALSE
11604	ENSG00000078114	NEBL	10	p12.31	20779973	21174187	-1.06826	0.285403	0.510263	FALSE	FALSE
11605	ENSG00000184992	BRI3BP	12	q24.31	124993700	125031231	-1.06841	0.285334	0.510263	FALSE	FALSE
11606	ENSG00000196091	MYBPC1	12	q23.2	101568353	101686018	-1.06945	0.284867	0.509836	FALSE	FALSE
11607	ENSG00000152990	ADGRA3	4	p15.2	22345071	22516054	-1.06961	0.284796	0.509823	FALSE	FALSE
11608	ENSG00000150722	PPP1R1C	2	q31.3	181954241	182131398	-1.06962	0.28479	0.509823	FALSE	FALSE
11609	ENSG00000229544	NKX1-2	10	q26.13	124445239	124450184	-1.06969	0.284759	0.509823	FALSE	FALSE
11610	ENSG00000134375	TIMM17A	1	q32.1	201955491	201970661	-1.07052	0.284385	0.509313	FALSE	FALSE
11611	ENSG00000175445	LPL	8	p21.3	19901717	19967259	-1.07069	0.28431	0.509291	FALSE	FALSE
11612	ENSG00000188641	DPYD	1	p21.3	97077743	97995000	-1.0709	0.284215	0.509234	FALSE	FALSE
11613	ENSG00000100410	PHF5A	22	q13.2	41459717	41468725	-1.07131	0.284031	0.508962	FALSE	FALSE
11614	ENSG00000125686	MED1	17	q12	39404285	39451286	-1.07152	0.283935	0.508882	FALSE	FALSE
11615	ENSG00000138780	GSTCD	4	q24	105708778	105847728	-1.07177	0.283826	0.508819	FALSE	FALSE
11616	ENSG00000145451	GLRA3	4	q34.1	174636914	174829314	-1.07178	0.28382	0.508819	FALSE	FALSE
11617	ENSG00000168653	NDUFS5	1	p34.3	39026318	39034636	-1.07238	0.283548	0.508491	FALSE	FALSE
11618	ENSG00000143669	LYST	1	q42.3	235661041	235883640	-1.07249	0.283498	0.50849	FALSE	FALSE
11619	ENSG00000183571	PGPEP1L	15	q26.3	98968230	99007795	-1.07282	0.283353	0.508405	FALSE	FALSE
11620	ENSG00000256206	AC018523.2	11	p15.2	14493783	14520344	-1.07295	0.283293	0.508405	FALSE	FALSE
11621	ENSG00000174448	STARD6	18	q21.2	54324358	54357964	-1.07352	0.283038	0.508028	FALSE	FALSE
11622	ENSG00000149295	DRD2	11	q23.2	113409615	113475691	-1.07361	0.282998	0.508012	FALSE	FALSE
11623	ENSG00000132383	RPA1	17	p13.3	1829702	1900082	-1.07363	0.282988	0.508012	FALSE	FALSE
11624	ENSG00000088451	TGDS	13	q32.1	94574051	94596257	-1.07368	0.282967	0.508012	FALSE	FALSE
11625	ENSG00000175279	CENPS	1	p36.22	10430443	10442809	-1.0745	0.282598	0.507746	FALSE	FALSE
11626	ENSG00000175073	VCPIP1	8	q13.1	66628487	66667217	-1.07471	0.282506	0.507637	FALSE	FALSE
11627	ENSG00000143970	ASXL2	2	p23.3	25733753	25878516	-1.07507	0.282342	0.507455	FALSE	FALSE
11628	ENSG00000147316	MCPH1	8	p23.1	6406592	6648504	-1.07562	0.282098	0.507156	FALSE	FALSE
11629	ENSG00000113758	DBN1	5	q35.3	177456608	177474401	-1.07576	0.282033	0.507126	FALSE	FALSE
11630	ENSG00000136247	ZDHHC4	7	p22.1	6577434	6589374	-1.07582	0.282007	0.507126	FALSE	FALSE
11631	ENSG00000113407	TARS	5	p13.3	33440696	33469539	-1.07612	0.281874	0.507049	FALSE	FALSE
11632	ENSG00000088356	PDRG1	20	q11.21	31944342	31952092	-1.0762	0.281837	0.507049	FALSE	FALSE
11633	ENSG00000103994	ZNF106	15	q15.1	42412823	42491141	-1.07659	0.281664	0.506914	FALSE	FALSE
11634	ENSG00000154309	DISP1	1	q41	222872271	223005995	-1.07672	0.281606	0.506884	FALSE	FALSE
11635	ENSG00000125398	SOX9	17	q24.3	72121020	72126420	-1.07708	0.281443	0.506685	FALSE	FALSE
11636	ENSG00000179528	LBX2	2	p13.1	74497517	74503316	-1.07764	0.281193	0.506348	FALSE	FALSE
11637	ENSG00000160229	ZNF66	19	p12	20776304	20807322	-1.07767	0.281183	0.506348	FALSE	FALSE
11638	ENSG00000138814	PPP3CA	4	q24	101023409	101348278	-1.07801	0.281031	0.506169	FALSE	FALSE
11639	ENSG00000105865	DUS4L	7	q22.3	107563484	107578464	-1.07823	0.280931	0.506046	FALSE	FALSE
11640	ENSG00000141431	ASXL3	18	q12.1	33578233	33751192	-1.07832	0.280893	0.506046	FALSE	FALSE
11641	ENSG00000167257	RNF214	11	q23.3	117232625	117286445	-1.07844	0.280836	0.506044	FALSE	FALSE
11642	ENSG00000197837	HIST4H4	12	p12.3	14767999	14771131	-1.0785	0.280809	0.506044	FALSE	FALSE
11643	ENSG00000198650	TAT	16	q22.2	71565660	71577130	-1.07871	0.280719	0.505946	FALSE	FALSE
11644	ENSG00000166024	R3HCC1L	10	q24.2	98134624	98244897	-1.0791	0.280543	0.505685	FALSE	FALSE
11645	ENSG00000064300	NGFR	17	q21.33	49495293	49515017	-1.07922	0.280489	0.505644	FALSE	FALSE
11646	ENSG00000144406	UNC80	2	q34	209771993	209999300	-1.0798	0.28023	0.50529	FALSE	FALSE
11647	ENSG00000163939	PBRM1	3	p21.1	52545352	52685917	-1.0807	0.279833	0.504794	FALSE	FALSE
11648	ENSG00000114648	KLHL18	3	p21.31	47282917	47346816	-1.08075	0.27981	0.504794	FALSE	FALSE
11649	ENSG00000243444	PALM2	9	q31.3	109640788	109946703	-1.08081	0.279782	0.504794	FALSE	FALSE
11650	ENSG00000175514	GPR152	11	q13.2	67451301	67452729	-1.08088	0.279752	0.504794	FALSE	FALSE
11651	ENSG00000054690	PLEKHH1	14	q24.1	67533301	67589612	-1.08092	0.279733	0.504794	FALSE	FALSE
11652	ENSG00000004776	HSPB6	19	q13.12	35754569	35758079	-1.08157	0.279443	0.50449	FALSE	FALSE
11653	ENSG00000179965	ZNF771	16	p11.2	30407297	30431108	-1.08257	0.279001	0.503806	FALSE	FALSE
11654	ENSG00000196865	NHLRC2	10	q25.3	113854661	113917194	-1.0828	0.278895	0.503671	FALSE	FALSE
11655	ENSG00000151812	SLC35F4	14	q23.1	57563922	57982194	-1.08293	0.278838	0.503624	FALSE	FALSE
11656	ENSG00000150787	PTS	11	q23.1	112226365	112269955	-1.08306	0.278782	0.503579	FALSE	FALSE
11657	ENSG00000104870	FCGRT	19	q13.33	49506816	49526333	-1.08319	0.278722	0.503528	FALSE	FALSE
11658	ENSG00000163492	CCDC141	2	q31.2	178829757	179050086	-1.08341	0.278626	0.50341	FALSE	FALSE
11659	ENSG00000125384	PTGER2	14	q22.1	52314305	52328606	-1.08368	0.278505	0.503304	FALSE	FALSE
11660	ENSG00000136935	GOLGA1	9	q33.3	124878357	124948492	-1.08373	0.278483	0.503304	FALSE	FALSE
11661	ENSG00000166321	NUDT13	10	q22.2	73110375	73131828	-1.08405	0.278341	0.50312	FALSE	FALSE
11662	ENSG00000158417	EIF5B	2	q11.2	99337353	99401326	-1.08438	0.278195	0.502912	FALSE	FALSE
11663	ENSG00000091428	RAPGEF4	2	q31.1	172735274	173052893	-1.08467	0.278067	0.502737	FALSE	FALSE
11664	ENSG00000068697	LAPTM4A	2	p24.1	20032650	20052028	-1.08493	0.277955	0.502613	FALSE	FALSE
11665	ENSG00000143631	FLG	1	q21.3	152302175	152325203	-1.08494	0.277948	0.502613	FALSE	FALSE
11666	ENSG00000158201	ABHD3	18	q11.2	21650897	21704805	-1.08629	0.27735	0.501834	FALSE	FALSE
11667	ENSG00000155393	HEATR3	16	q12.1	50065941	50106387	-1.08634	0.27733	0.501834	FALSE	FALSE
11668	ENSG00000005381	MPO	17	q22	58269856	58280935	-1.08657	0.277225	0.501721	FALSE	FALSE
11669	ENSG00000143028	SYPL2	1	p13.3	109466628	109482137	-1.08658	0.277222	0.501721	FALSE	FALSE
11670	ENSG00000152061	RABGAP1L	1	q25.1	174159410	174995308	-1.0874	0.276859	0.501339	FALSE	FALSE
11671	ENSG00000172315	TP53RK	20	q13.12	46684365	46689779	-1.08747	0.276828	0.501339	FALSE	FALSE
11672	ENSG00000136451	VEZF1	17	q22	57971547	57988259	-1.08749	0.276822	0.501339	FALSE	FALSE
11673	ENSG00000175606	TMEM70	8	q21.11	73972437	73982783	-1.08776	0.276699	0.501218	FALSE	FALSE
11674	ENSG00000271605	MILR1	17	q23.3	64449037	64468643	-1.08782	0.276675	0.501218	FALSE	FALSE
11675	ENSG00000187607	ZNF286A	17	p12	15699577	15720787	-1.08862	0.276323	0.500705	FALSE	FALSE
11676	ENSG00000110917	MLEC	12	q24.31	120686869	120701864	-1.08875	0.276266	0.500659	FALSE	FALSE
11677	ENSG00000122008	POLK	5	q13.3	75511756	75601144	-1.08899	0.276159	0.500523	FALSE	FALSE
11678	ENSG00000167779	IGFBP6	12	q13.13	53097436	53102345	-1.08905	0.276132	0.500523	FALSE	FALSE
11679	ENSG00000165714	BORCS5	12	p13.2	12357079	12469694	-1.08942	0.27597	0.500347	FALSE	FALSE
11680	ENSG00000153823	PID1	2	q36.3	228850526	229271285	-1.08969	0.275851	0.500244	FALSE	FALSE
11681	ENSG00000041353	RAB27B	18	q21.2	54717860	54895516	-1.08977	0.275814	0.500232	FALSE	FALSE
11682	ENSG00000178776	C5orf46	5	q32	147880726	147906538	-1.09017	0.275638	0.499969	FALSE	FALSE
11683	ENSG00000095596	CYP26A1	10	q23.33	93073475	93077890	-1.09155	0.27503	0.499155	FALSE	FALSE
11684	ENSG00000172469	MANEA	6	q16.1	95577543	95609457	-1.09164	0.274993	0.499155	FALSE	FALSE
11685	ENSG00000152137	HSPB8	12	q24.23	119178642	119221131	-1.09173	0.274952	0.499155	FALSE	FALSE
11686	ENSG00000108599	AKAP10	17	p11.2	19904302	19978343	-1.09183	0.274908	0.49915	FALSE	FALSE
11687	ENSG00000079332	SAR1A	10	q22.1	70147289	70170523	-1.09221	0.274739	0.498956	FALSE	FALSE
11688	ENSG00000102996	MMP15	16	q21	58025566	58046901	-1.09236	0.274677	0.498899	FALSE	FALSE
11689	ENSG00000175193	PARL	3	q27.1	183829271	183884933	-1.0927	0.274526	0.49868	FALSE	FALSE
11690	ENSG00000162139	NEU3	11	q13.4	74988134	75018893	-1.09276	0.274501	0.49868	FALSE	FALSE
11691	ENSG00000166913	YWHAB	20	q13.12	44885676	44908532	-1.09346	0.274193	0.498301	FALSE	FALSE
11692	ENSG00000055211	GINM1	6	q25.1	149566294	149591748	-1.09401	0.273952	0.497975	FALSE	FALSE
11693	ENSG00000096080	MRPS18A	6	p21.1	43671303	43687791	-1.09437	0.273792	0.497765	FALSE	FALSE
11694	ENSG00000154736	ADAMTS5	21	q21.3	26917912	26966513	-1.09468	0.273656	0.497605	FALSE	FALSE
11695	ENSG00000160214	RRP1	21	q22.3	43789513	43805293	-1.09484	0.273588	0.497536	FALSE	FALSE
11696	ENSG00000109466	KLHL2	4	q32.3	165207618	165323156	-1.09542	0.273333	0.497185	FALSE	FALSE
11697	ENSG00000173372	C1QA	1	p36.12	22636506	22639608	-1.09545	0.273321	0.497185	FALSE	FALSE
11698	ENSG00000097046	CDC7	1	p22.1	91500893	91525764	-1.0957	0.273211	0.497075	FALSE	FALSE
11699	ENSG00000168259	DNAJC7	17	q21.2	41976433	42021376	-1.09718	0.272563	0.496287	FALSE	FALSE
11700	ENSG00000157450	RNF111	15	q22.1	58865175	59097419	-1.09758	0.272389	0.496138	FALSE	FALSE
11701	ENSG00000187634	SAMD11	1	p36.33	923928	944581	-1.09807	0.272175	0.495859	FALSE	FALSE
11702	ENSG00000182334	OR5P3	11	p15.4	7824818	7830840	-1.0982	0.272117	0.495811	FALSE	FALSE
11703	ENSG00000141424	SLC39A6	18	q12.2	36108532	36129385	-1.09844	0.272014	0.495764	FALSE	FALSE
11704	ENSG00000213639	PPP1CB	2	p23.2	28751640	28802940	-1.09931	0.271632	0.495206	FALSE	FALSE
11705	ENSG00000115762	PLEKHB2	2	q21.1	131104847	131353709	-1.09959	0.27151	0.495096	FALSE	FALSE
11706	ENSG00000140795	MYLK3	16	q11.2	46703369	46790407	-1.10047	0.271128	0.49451	FALSE	FALSE
11707	ENSG00000139168	ZCRB1	12	q12	42312078	42326118	-1.10076	0.271001	0.49439	FALSE	FALSE
11708	ENSG00000189144	ZNF573	19	q13.13	37735833	37817300	-1.10112	0.270843	0.494246	FALSE	FALSE
11709	ENSG00000110148	CCKBR	11	p15.4	6259736	6272127	-1.10114	0.270836	0.494246	FALSE	FALSE
11710	ENSG00000188086	PRSS45	3	p21.31	46742092	46744755	-1.10126	0.270783	0.494246	FALSE	FALSE
11711	ENSG00000033800	PIAS1	15	q23	68054179	68198603	-1.10174	0.270577	0.494007	FALSE	FALSE
11712	ENSG00000181381	DDX60L	4	q32.3	168356735	168537786	-1.1019	0.270505	0.493932	FALSE	FALSE
11713	ENSG00000227268	KLLN	10	q23.31	87859161	87863437	-1.10208	0.270426	0.493844	FALSE	FALSE
11714	ENSG00000170703	TTLL6	17	q21.32	48762235	48817214	-1.10256	0.27022	0.493524	FALSE	FALSE
11715	ENSG00000116785	CFHR3	1	q31.3	196774795	196795406	-1.10275	0.270137	0.493456	FALSE	FALSE
11716	ENSG00000249319	AC068533.4	7	q11.21	66087761	66152277	-1.10359	0.269773	0.492874	FALSE	FALSE
11717	ENSG00000183044	ABAT	16	p13.2	8674565	8784575	-1.10421	0.269501	0.492489	FALSE	FALSE
11718	ENSG00000138646	HERC5	4	q22.1	88457117	88506163	-1.10552	0.268935	0.491844	FALSE	FALSE
11719	ENSG00000178425	NT5DC1	6	q22.1	116100849	116249497	-1.10561	0.268897	0.49183	FALSE	FALSE
11720	ENSG00000169955	ZNF747	16	p11.2	30530367	30535347	-1.1057	0.268856	0.491818	FALSE	FALSE
11721	ENSG00000178966	RMI1	9	q21.32	83980711	84004074	-1.10644	0.268535	0.491447	FALSE	FALSE
11722	ENSG00000142166	IFNAR1	21	q22.11	33324477	33359862	-1.10756	0.268052	0.490896	FALSE	FALSE
11723	ENSG00000114439	BBX	3	q13.12	107522936	107811324	-1.10757	0.26805	0.490896	FALSE	FALSE
11724	ENSG00000255374	TAS2R43	12	p13.2	11091287	11092313	-1.10816	0.267795	0.490622	FALSE	FALSE
11725	ENSG00000088727	KIF9	3	p21.31	47228026	47283451	-1.10829	0.267736	0.490609	FALSE	FALSE
11726	ENSG00000121766	ZCCHC17	1	p35.2	31296982	31364953	-1.10832	0.267725	0.490609	FALSE	FALSE
11727	ENSG00000124490	CRISP2	6	p12.3	49692358	49713590	-1.10868	0.267568	0.490455	FALSE	FALSE
11728	ENSG00000106006	HOXA6	7	p15.2	27145396	27150603	-1.10893	0.267461	0.490314	FALSE	FALSE
11729	ENSG00000260371	AC026464.3	16	q22.1	69335091	69356306	-1.10903	0.267415	0.490287	FALSE	FALSE
11730	ENSG00000184076	UQCR10	22	q12.2	29767369	29770413	-1.10941	0.267252	0.490098	FALSE	FALSE
11731	ENSG00000100796	PPP4R3A	14	q32.12	91457611	91510554	-1.10957	0.267183	0.490083	FALSE	FALSE
11732	ENSG00000198920	KIAA0753	17	p13.1	6578148	6640927	-1.10997	0.267013	0.489827	FALSE	FALSE
11733	ENSG00000112695	COX7A2	6	q14.1	75237675	75250323	-1.11041	0.26682	0.489529	FALSE	FALSE
11734	ENSG00000177301	KCNA2	1	p13.3	110519837	110631474	-1.1107	0.2667	0.489371	FALSE	FALSE
11735	ENSG00000124205	EDN3	20	q13.32	59300427	59325992	-1.11133	0.266425	0.48897	FALSE	FALSE
11736	ENSG00000079335	CDC14A	1	p21.2	100345001	100520278	-1.11187	0.266196	0.488662	FALSE	FALSE
11737	ENSG00000076043	REXO2	11	q23.2	114439386	114450279	-1.11201	0.266135	0.488661	FALSE	FALSE
11738	ENSG00000143889	HNRNPLL	2	p22.1	38561978	38603586	-1.11237	0.265979	0.488484	FALSE	FALSE
11739	ENSG00000111249	CUX2	12	q24.11	111034024	111350554	-1.11259	0.265884	0.488421	FALSE	FALSE
11740	ENSG00000085449	WDFY1	2	q36.1	223855716	223945387	-1.11272	0.265827	0.488373	FALSE	FALSE
11741	ENSG00000156958	GALK2	15	q21.1	49155656	49367869	-1.11306	0.265682	0.488218	FALSE	FALSE
11742	ENSG00000254636	ARMS2	10	q26.13	122454653	122457352	-1.11338	0.265545	0.488022	FALSE	FALSE
11743	ENSG00000114503	NCBP2	3	q29	196935402	196942597	-1.11347	0.265505	0.488003	FALSE	FALSE
11744	ENSG00000157985	AGAP1	2	q37.2	235494089	236131800	-1.11351	0.26549	0.488003	FALSE	FALSE
11745	ENSG00000125726	CD70	19	p13.3	6583183	6604103	-1.1143	0.265152	0.487521	FALSE	FALSE
11746	ENSG00000197345	MRPL21	11	q13.3	68891276	68903835	-1.11506	0.264826	0.487088	FALSE	FALSE
11747	ENSG00000185728	YTHDF3	8	q12.3	63168553	63212786	-1.11537	0.264692	0.486953	FALSE	FALSE
11748	ENSG00000132330	SCLY	2	q37.3	238060889	238099413	-1.11565	0.264573	0.486845	FALSE	FALSE
11749	ENSG00000167311	ART5	11	p15.4	3638503	3642316	-1.11573	0.264537	0.486833	FALSE	FALSE
11750	ENSG00000059377	TBXAS1	7	q34	139777051	140020325	-1.11643	0.264236	0.486391	FALSE	FALSE
11751	ENSG00000137947	GTF2B	1	p22.2	88852932	88891944	-1.11688	0.264046	0.486132	FALSE	FALSE
11752	ENSG00000121851	POLR3GL	1	q21.1	145964702	145978848	-1.11721	0.263903	0.48605	FALSE	FALSE
11753	ENSG00000100596	SPTLC2	14	q24.3	77505997	77616773	-1.11792	0.263599	0.485828	FALSE	FALSE
11754	ENSG00000138777	PPA2	4	q24	105369077	105474081	-1.11817	0.263493	0.485743	FALSE	FALSE
11755	ENSG00000197140	ADAM32	8	p11.22	39106990	39284911	-1.11822	0.263473	0.485743	FALSE	FALSE
11756	ENSG00000138134	STAMBPL1	10	q23.31	88879734	88975153	-1.11907	0.263109	0.485478	FALSE	FALSE
11757	ENSG00000130638	ATXN10	22	q13.31	45671798	45845307	-1.11951	0.262924	0.485359	FALSE	FALSE
11758	ENSG00000042088	TDP1	14	q32.11	89954939	90044768	-1.11994	0.262741	0.485243	FALSE	FALSE
11759	ENSG00000164176	EDIL3	5	q14.3	83940554	84384793	-1.12034	0.262569	0.48498	FALSE	FALSE
11760	ENSG00000104889	RNASEH2A	19	p13.13	12806556	12815201	-1.12147	0.262087	0.484256	FALSE	FALSE
11761	ENSG00000170584	NUDCD2	5	q34	163446526	163460140	-1.1216	0.262034	0.484215	FALSE	FALSE
11762	ENSG00000188321	ZNF559	19	p13.2	9323772	9351162	-1.12204	0.261844	0.484085	FALSE	FALSE
11763	ENSG00000178882	RFLNA	12	q24.31	123973241	124316024	-1.12248	0.26166	0.48391	FALSE	FALSE
11764	ENSG00000198453	ZNF568	19	q13.12	36916329	36998700	-1.12303	0.261424	0.483684	FALSE	FALSE
11765	ENSG00000108055	SMC3	10	q25.2	110567691	110604636	-1.12338	0.261274	0.483516	FALSE	FALSE
11766	ENSG00000167601	AXL	19	q13.2	41219203	41261766	-1.12369	0.261146	0.483347	FALSE	FALSE
11767	ENSG00000175879	HOXD8	2	q31.1	176129694	176132695	-1.12463	0.260744	0.482841	FALSE	FALSE
11768	ENSG00000105676	ARMC6	19	p13.11	19033575	19060311	-1.12475	0.260694	0.482841	FALSE	FALSE
11769	ENSG00000178343	SHISA3	4	p13	42397839	42402487	-1.12486	0.260647	0.482812	FALSE	FALSE
11770	ENSG00000143520	FLG2	1	q21.3	152348735	152360006	-1.12498	0.260598	0.482777	FALSE	FALSE
11771	ENSG00000121274	TENT4B	16	q12.1	50152918	50235310	-1.12531	0.260459	0.482574	FALSE	FALSE
11772	ENSG00000162654	GBP4	1	p22.2	89181148	89198932	-1.12532	0.260454	0.482574	FALSE	FALSE
11773	ENSG00000136710	CCDC115	2	q21.1	130338241	130342349	-1.12559	0.260337	0.482515	FALSE	FALSE
11774	ENSG00000164484	TMEM200A	6	q23.1	130365734	130443063	-1.12608	0.260132	0.482245	FALSE	FALSE
11775	ENSG00000197360	ZNF98	19	p12	22391019	22532485	-1.12629	0.260043	0.482202	FALSE	FALSE
11776	ENSG00000115850	LCT	2	q21.3	135787840	135837180	-1.12702	0.259733	0.481781	FALSE	FALSE
11777	ENSG00000111961	SASH1	6	q24.3	148272304	148552050	-1.12707	0.259714	0.481781	FALSE	FALSE
11778	ENSG00000135363	LMO2	11	p13	33858576	33892289	-1.12731	0.259611	0.481666	FALSE	FALSE
11779	ENSG00000169224	GCSAML	1	q44	247507058	247577690	-1.12736	0.259591	0.481666	FALSE	FALSE
11780	ENSG00000115271	GCA	2	q24.2	162318840	162371595	-1.12751	0.259526	0.481659	FALSE	FALSE
11781	ENSG00000156486	KCNS2	8	q22.2	98427022	98432848	-1.12763	0.259478	0.481659	FALSE	FALSE
11782	ENSG00000198677	TTC37	5	q15	95461755	95555007	-1.12787	0.259375	0.481615	FALSE	FALSE
11783	ENSG00000198707	CEP290	12	q21.32	88049014	88142216	-1.12798	0.259328	0.481584	FALSE	FALSE
11784	ENSG00000089053	ANAPC5	12	q24.31	121308245	121399896	-1.1289	0.258941	0.481087	FALSE	FALSE
11785	ENSG00000175414	ARL10	5	q35.2	176365468	176401865	-1.12894	0.258925	0.481087	FALSE	FALSE
11786	ENSG00000159111	MRPL10	17	q21.32	47823272	47831534	-1.12921	0.258811	0.48101	FALSE	FALSE
11787	ENSG00000170860	LSM3	3	p25.1	14178358	14201119	-1.12943	0.258716	0.480972	FALSE	FALSE
11788	ENSG00000123444	KBTBD4	11	p11.2	47572197	47579015	-1.12968	0.25861	0.480858	FALSE	FALSE
11789	ENSG00000106526	ACTR3C	7	q36.1	150243916	150323725	-1.1298	0.258561	0.480822	FALSE	FALSE
11790	ENSG00000165071	TMEM71	8	q24.22	132685007	132760712	-1.13017	0.258403	0.480639	FALSE	FALSE
11791	ENSG00000139445	FOXN4	12	q24.11	109277979	109309220	-1.13024	0.258376	0.480639	FALSE	FALSE
11792	ENSG00000123407	HOXC12	12	q13.13	53954834	53958956	-1.13034	0.258331	0.480617	FALSE	FALSE
11793	ENSG00000122378	PRXL2A	10	q23.1	80407829	80437115	-1.13041	0.258302	0.480617	FALSE	FALSE
11794	ENSG00000178015	GPR150	5	q15	95620078	95622142	-1.13101	0.25805	0.480319	FALSE	FALSE
11795	ENSG00000171954	CYP4F22	19	p13.12	15508493	15552317	-1.1323	0.257509	0.479584	FALSE	FALSE
11796	ENSG00000106302	HYAL4	7	q31.32	123828983	123877478	-1.13234	0.257492	0.479584	FALSE	FALSE
11797	ENSG00000136267	DGKB	7	p21.2	14145049	14974777	-1.13329	0.257093	0.479141	FALSE	FALSE
11798	ENSG00000091106	NLRC4	2	p22.3	32224453	32265854	-1.13351	0.256998	0.47902	FALSE	FALSE
11799	ENSG00000101440	ASIP	20	q11.22	34194569	34269344	-1.13354	0.256985	0.47902	FALSE	FALSE
11800	ENSG00000136010	ALDH1L2	12	q23.3	105019784	105084577	-1.13403	0.256783	0.478729	FALSE	FALSE
11801	ENSG00000112182	BACH2	6	q15	89926529	90296908	-1.13407	0.256763	0.478729	FALSE	FALSE
11802	ENSG00000158825	CDA	1	p36.12	20588948	20618908	-1.1342	0.25671	0.478729	FALSE	FALSE
11803	ENSG00000170298	LGALS9B	17	p11.2	20449395	20467539	-1.13448	0.256591	0.478652	FALSE	FALSE
11804	ENSG00000164180	TMEM161B	5	q14.3	88189633	88269476	-1.13451	0.256583	0.478652	FALSE	FALSE
11805	ENSG00000104611	SH2D4A	8	p21.3	19313617	19396218	-1.13498	0.256384	0.478428	FALSE	FALSE
11806	ENSG00000104435	STMN2	8	q21.13	79610814	79666175	-1.13522	0.256281	0.478291	FALSE	FALSE
11807	ENSG00000068305	MEF2A	15	q26.3	99565417	99716466	-1.13524	0.256276	0.478291	FALSE	FALSE
11808	ENSG00000161649	CD300LG	17	q21.31	43847148	43863629	-1.13554	0.256148	0.478153	FALSE	FALSE
11809	ENSG00000172340	SUCLG2	3	p14.1	67360460	67654614	-1.13711	0.255493	0.477151	FALSE	FALSE
11810	ENSG00000157150	TIMP4	3	p25.2	12153051	12159351	-1.13742	0.255364	0.476964	FALSE	FALSE
11811	ENSG00000168101	NUDT16L1	16	p13.3	4693694	4695859	-1.13816	0.255052	0.476548	FALSE	FALSE
11812	ENSG00000040633	PHF23	17	p13.1	7235028	7239722	-1.13948	0.254505	0.475635	FALSE	FALSE
11813	ENSG00000145088	EAF2	3	q13.33	121835183	121886526	-1.13993	0.254314	0.475499	FALSE	FALSE
11814	ENSG00000131381	RBSN	3	p25.1	15070073	15099163	-1.14045	0.254098	0.475261	FALSE	FALSE
11815	ENSG00000151348	EXT2	11	p11.2	44095549	44245429	-1.14253	0.253235	0.473866	FALSE	FALSE
11816	ENSG00000183246	RIMBP3C	22	q11.21	21545357	21551461	-1.14264	0.253188	0.473866	FALSE	FALSE
11817	ENSG00000172500	FIBP	11	q13.1	65883741	65888539	-1.14281	0.253118	0.473812	FALSE	FALSE
11818	ENSG00000259753	AC068234.1	17	q21.32	47253897	47344292	-1.14282	0.253114	0.473812	FALSE	FALSE
11819	ENSG00000213047	DENND1B	1	q31.3	197504748	197775696	-1.14402	0.252616	0.473074	FALSE	FALSE
11820	ENSG00000164976	MYORG	9	p13.3	34366670	34376853	-1.14448	0.252423	0.472839	FALSE	FALSE
11821	ENSG00000109956	B3GAT1	11	q25	134378504	134411918	-1.14509	0.252171	0.472532	FALSE	FALSE
11822	ENSG00000130770	ATP5IF1	1	p35.3	28236109	28246906	-1.14562	0.251951	0.472328	FALSE	FALSE
11823	ENSG00000101000	PROCR	20	q11.22	35172073	35216240	-1.14575	0.2519	0.472297	FALSE	FALSE
11824	ENSG00000110195	FOLR1	11	q13.4	72189558	72196323	-1.14576	0.251894	0.472297	FALSE	FALSE
11825	ENSG00000020426	MNAT1	14	q23.1	60734742	60969953	-1.14587	0.251847	0.472297	FALSE	FALSE
11826	ENSG00000148925	BTBD10	11	p15.3	13388001	13463297	-1.14589	0.251842	0.472297	FALSE	FALSE
11827	ENSG00000143641	GALNT2	1	q42.13	230057990	230282124	-1.14623	0.2517	0.472252	FALSE	FALSE
11828	ENSG00000103449	SALL1	16	q12.1	51135975	51151367	-1.14644	0.251612	0.472194	FALSE	FALSE
11829	ENSG00000134504	KCTD1	18	q11.2	26454910	26657401	-1.1467	0.251506	0.472108	FALSE	FALSE
11830	ENSG00000120158	RCL1	9	p24.1	4792869	4885917	-1.14684	0.251446	0.472081	FALSE	FALSE
11831	ENSG00000152601	MBNL1	3	q25.1	152243828	152465780	-1.14714	0.251325	0.471932	FALSE	FALSE
11832	ENSG00000141433	ADCYAP1	18	p11.32	904943	912172	-1.14776	0.251069	0.471562	FALSE	FALSE
11833	ENSG00000157404	KIT	4	q12	54657918	54740715	-1.14791	0.251006	0.471497	FALSE	FALSE
11834	ENSG00000155761	SPAG17	1	p12	117953861	118185223	-1.14846	0.250778	0.471245	FALSE	FALSE
11835	ENSG00000255529	POLR2M	15	q21.3	57706629	57782762	-1.14856	0.250737	0.471245	FALSE	FALSE
11836	ENSG00000198467	TPM2	9	p13.3	35681992	35690121	-1.14872	0.250672	0.471199	FALSE	FALSE
11837	ENSG00000204947	ZNF425	7	q36.1	149102784	149126346	-1.14876	0.250656	0.471199	FALSE	FALSE
11838	ENSG00000117054	ACADM	1	p31.1	75724347	75787575	-1.14911	0.250509	0.471003	FALSE	FALSE
11839	ENSG00000123178	SPRYD7	13	q14.2	49912706	49936490	-1.14919	0.250478	0.470998	FALSE	FALSE
11840	ENSG00000167641	PPP1R14A	19	q13.2	38251237	38256591	-1.15117	0.249663	0.469795	FALSE	FALSE
11841	ENSG00000172987	HPSE2	10	q24.2	98457077	99235862	-1.15139	0.249573	0.469736	FALSE	FALSE
11842	ENSG00000166902	MRPL16	11	q12.1	59806135	59810872	-1.15149	0.24953	0.469709	FALSE	FALSE
11843	ENSG00000183655	KLHL25	15	q25.3	85759323	85795030	-1.15162	0.249476	0.469693	FALSE	FALSE
11844	ENSG00000188223	AD000671.1	19	q13.12	35745678	35754519	-1.15166	0.249461	0.469693	FALSE	FALSE
11845	ENSG00000221890	NPTXR	22	q13.1	38818452	38843982	-1.15172	0.249434	0.469693	FALSE	FALSE
11846	ENSG00000140543	DET1	15	q26.1	88494440	88546675	-1.15189	0.249368	0.469677	FALSE	FALSE
11847	ENSG00000250709	CCDC169-SOHLH2	13	q13.3	36168794	36297842	-1.15201	0.249318	0.469677	FALSE	FALSE
11848	ENSG00000100030	MAPK1	22	q11.22	21754500	21867680	-1.15247	0.24913	0.469393	FALSE	FALSE
11849	ENSG00000102580	DNAJC3	13	q32.1	95677139	95794989	-1.15289	0.248956	0.469121	FALSE	FALSE
11850	ENSG00000148300	REXO4	9	q34.2	133406059	133418096	-1.15343	0.248735	0.468868	FALSE	FALSE
11851	ENSG00000156973	PDE6D	2	q37.1	231732425	231786272	-1.15367	0.248637	0.468739	FALSE	FALSE
11852	ENSG00000072121	ZFYVE26	14	q24.1	67727374	67816590	-1.15401	0.248495	0.46858	FALSE	FALSE
11853	ENSG00000147576	ADHFE1	8	q13.1	66432486	66468907	-1.15407	0.248473	0.46858	FALSE	FALSE
11854	ENSG00000037897	METTL1	12	q14.1	57768471	57772793	-1.1542	0.248419	0.46858	FALSE	FALSE
11855	ENSG00000129562	DAD1	14	q11.2	22564905	22589269	-1.15426	0.248393	0.46858	FALSE	FALSE
11856	ENSG00000240720	LRRD1	7	q21.2	92141643	92179531	-1.15454	0.248278	0.468499	FALSE	FALSE
11857	ENSG00000214595	EML6	2	p16.1	54723499	54972025	-1.15462	0.248246	0.468494	FALSE	FALSE
11858	ENSG00000160183	TMPRSS3	21	q22.3	42371837	42396846	-1.15464	0.248238	0.468494	FALSE	FALSE
11859	ENSG00000144791	LIMD1	3	p21.31	45555394	45686338	-1.15501	0.248084	0.468395	FALSE	FALSE
11860	ENSG00000109689	STIM2	4	p15.2	26857678	27025381	-1.15539	0.247929	0.468237	FALSE	FALSE
11861	ENSG00000061987	MON2	12	q14.1	62466817	62600479	-1.15544	0.247908	0.468237	FALSE	FALSE
11862	ENSG00000163832	ELP6	3	p21.31	47495640	47513761	-1.15549	0.247889	0.468237	FALSE	FALSE
11863	ENSG00000163818	LZTFL1	3	p21.31	45823316	45916042	-1.15567	0.247818	0.468232	FALSE	FALSE
11864	ENSG00000119922	IFIT2	10	q23.31	89283694	89309276	-1.15568	0.247811	0.468232	FALSE	FALSE
11865	ENSG00000100209	HSCB	22	q12.1	28742031	28757515	-1.15572	0.247794	0.468232	FALSE	FALSE
11866	ENSG00000124299	PEPD	19	q13.11	33386950	33521794	-1.15649	0.247482	0.468036	FALSE	FALSE
11867	ENSG00000111218	PRMT8	12	p13.32	3381349	3593973	-1.1568	0.247355	0.467906	FALSE	FALSE
11868	ENSG00000143257	NR1I3	1	q23.3	161229666	161238302	-1.15717	0.247202	0.467707	FALSE	FALSE
11869	ENSG00000186628	FSD2	15	q25.2	82755362	82806070	-1.15763	0.247015	0.467427	FALSE	FALSE
11870	ENSG00000164879	CA3	8	q21.2	85373436	85449040	-1.15795	0.246884	0.467342	FALSE	FALSE
11871	ENSG00000163866	SMIM12	1	p34.3	34712737	34859816	-1.15817	0.246795	0.467229	FALSE	FALSE
11872	ENSG00000205209	SCGB2B2	19	q13.11	34593329	34675699	-1.15829	0.246747	0.467197	FALSE	FALSE
11873	ENSG00000179564	LSMEM2	3	p21.31	50279027	50288114	-1.15837	0.246712	0.467197	FALSE	FALSE
11874	ENSG00000179270	PCARE	2	p23.2	29060976	29074261	-1.1584	0.246699	0.467197	FALSE	FALSE
11875	ENSG00000165633	VSTM4	10	q11.23	49014245	49115509	-1.15868	0.246588	0.467197	FALSE	FALSE
11876	ENSG00000137040	RANBP6	9	p24.1	6011043	6015625	-1.15931	0.246331	0.467107	FALSE	FALSE
11877	ENSG00000167083	GNGT2	17	q21.32	49202791	49210574	-1.15977	0.246142	0.466869	FALSE	FALSE
11878	ENSG00000170234	PWWP2A	5	q33.3	160061801	160119423	-1.15987	0.246102	0.466848	FALSE	FALSE
11879	ENSG00000198522	GPN1	2	p23.3	27628247	27651508	-1.15998	0.246058	0.466819	FALSE	FALSE
11880	ENSG00000134321	RSAD2	2	p25.2	6865806	6898239	-1.16022	0.245958	0.466684	FALSE	FALSE
11881	ENSG00000186480	INSIG1	7	q36.3	155297776	155310235	-1.16067	0.245777	0.466452	FALSE	FALSE
11882	ENSG00000148677	ANKRD1	10	q23.31	90912096	90921276	-1.16084	0.245707	0.466427	FALSE	FALSE
11883	ENSG00000092853	CLSPN	1	p34.3	35720218	35769967	-1.16136	0.245494	0.466188	FALSE	FALSE
11884	ENSG00000076053	RBM7	11	q23.2	114400030	114414203	-1.16166	0.245372	0.46601	FALSE	FALSE
11885	ENSG00000115598	IL1RL2	2	q12.1	102186973	102240002	-1.1623	0.245113	0.465628	FALSE	FALSE
11886	ENSG00000151500	THYN1	11	q25	134248279	134253370	-1.16263	0.244979	0.465466	FALSE	FALSE
11887	ENSG00000068001	HYAL2	3	p21.31	50317790	50322906	-1.16266	0.244966	0.465466	FALSE	FALSE
11888	ENSG00000085832	EPS15	1	p32.3	51354263	51519328	-1.16281	0.244907	0.465456	FALSE	FALSE
11889	ENSG00000159055	MIS18A	21	q22.11	32268219	32279069	-1.1629	0.244871	0.465456	FALSE	FALSE
11890	ENSG00000164975	SNAPC3	9	p22.3	15422704	15465953	-1.16306	0.244807	0.465456	FALSE	FALSE
11891	ENSG00000175893	ZDHHC21	9	p22.3	14611071	14693471	-1.16317	0.24476	0.465451	FALSE	FALSE
11892	ENSG00000123612	ACVR1C	2	q24.1	157526767	157629005	-1.1633	0.244706	0.465411	FALSE	FALSE
11893	ENSG00000118620	ZNF430	19	p12	21020620	21060050	-1.16341	0.244664	0.465411	FALSE	FALSE
11894	ENSG00000169598	DFFB	1	p36.32	3857267	3885429	-1.16356	0.244602	0.46537	FALSE	FALSE
11895	ENSG00000004478	FKBP4	12	p13.33	2794953	2805423	-1.16489	0.244063	0.464851	FALSE	FALSE
11896	ENSG00000093183	SEC22C	3	p22.1	42547969	42601080	-1.16515	0.243958	0.464746	FALSE	FALSE
11897	ENSG00000088320	REM1	20	q11.21	31475293	31484905	-1.16572	0.243729	0.46464	FALSE	FALSE
11898	ENSG00000135249	RINT1	7	q22.3	105532085	105567677	-1.16637	0.243465	0.46438	FALSE	FALSE
11899	ENSG00000165525	NEMF	14	q21.3	49782083	49853203	-1.16689	0.243256	0.464122	FALSE	FALSE
11900	ENSG00000213171	LINGO4	1	q21.3	151800264	151806154	-1.16689	0.243256	0.464122	FALSE	FALSE
11901	ENSG00000171102	OBP2B	9	q34.2	133205277	133209250	-1.16703	0.243199	0.464122	FALSE	FALSE
11902	ENSG00000001630	CYP51A1	7	q21.2	92112151	92134803	-1.1671	0.243169	0.464122	FALSE	FALSE
11903	ENSG00000175857	GAPT	5	q11.2	58491435	58497090	-1.168	0.242807	0.463758	FALSE	FALSE
11904	ENSG00000170324	FRMPD2	10	q11.22	48153088	48274870	-1.168	0.242806	0.463758	FALSE	FALSE
11905	ENSG00000198168	SVIP	11	p14.3	22813799	22830299	-1.16808	0.242773	0.463758	FALSE	FALSE
11906	ENSG00000198894	CIPC	14	q24.3	77098097	77117287	-1.16835	0.242667	0.463758	FALSE	FALSE
11907	ENSG00000162407	PLPP3	1	p32.2	56494747	56645301	-1.16859	0.242571	0.463635	FALSE	FALSE
11908	ENSG00000168393	DTYMK	2	q37.3	241675742	241686991	-1.16886	0.242461	0.463535	FALSE	FALSE
11909	ENSG00000048052	HDAC9	7	p21.1	18086949	19002416	-1.16889	0.242448	0.463535	FALSE	FALSE
11910	ENSG00000153208	MERTK	2	q13	111898479	112029561	-1.16946	0.242219	0.463346	FALSE	FALSE
11911	ENSG00000131127	ZNF141	4	p16.3	337814	384864	-1.16957	0.242172	0.463312	FALSE	FALSE
11912	ENSG00000116641	DOCK7	1	p31.3	62454298	62688368	-1.16976	0.242098	0.463224	FALSE	FALSE
11913	ENSG00000169131	ZNF354A	5	q35.3	178711592	178730702	-1.16983	0.242071	0.463224	FALSE	FALSE
11914	ENSG00000272410	AC022384.1	3	p25.3	10249372	10285796	-1.17085	0.241659	0.462642	FALSE	FALSE
11915	ENSG00000185627	PSMD13	11	p15.5	236546	252984	-1.17095	0.241618	0.462635	FALSE	FALSE
11916	ENSG00000137710	RDX	11	q22.3	109864295	110296722	-1.17108	0.241566	0.462635	FALSE	FALSE
11917	ENSG00000159658	EFCAB14	1	p33	46675159	46719064	-1.17118	0.241528	0.462635	FALSE	FALSE
11918	ENSG00000084444	FAM234B	12	p13.1	13044284	13142521	-1.17124	0.241502	0.462635	FALSE	FALSE
11919	ENSG00000215695	RSC1A1	1	p36.21	15659869	15661722	-1.17129	0.241481	0.462635	FALSE	FALSE
11920	ENSG00000144043	TEX261	2	p13.3	70985938	70994945	-1.1713	0.241476	0.462635	FALSE	FALSE
11921	ENSG00000148187	MRRF	9	q33.2	122264603	122331343	-1.17141	0.241435	0.462635	FALSE	FALSE
11922	ENSG00000196196	HRCT1	9	p13.3	35906192	35907141	-1.17169	0.241323	0.462565	FALSE	FALSE
11923	ENSG00000158715	SLC45A3	1	q32.1	205657851	205680459	-1.17172	0.241309	0.462565	FALSE	FALSE
11924	ENSG00000165392	WRN	8	p12	31033801	31173769	-1.17183	0.241266	0.462565	FALSE	FALSE
11925	ENSG00000186047	DLEU7	13	q14.3	50711008	50843939	-1.17201	0.241191	0.462476	FALSE	FALSE
11926	ENSG00000164022	AIMP1	4	q24	106315544	106349226	-1.17202	0.24119	0.462476	FALSE	FALSE
11927	ENSG00000134146	DPH6	15	q14	35217345	35546193	-1.17262	0.240949	0.462139	FALSE	FALSE
11928	ENSG00000064199	SPA17	11	q24.2	124673798	124697518	-1.17326	0.240692	0.461906	FALSE	FALSE
11929	ENSG00000153485	TMEM251	14	q32.12	93184951	93187089	-1.17404	0.240378	0.461464	FALSE	FALSE
11930	ENSG00000164266	SPINK1	5	q32	147824568	147831786	-1.17457	0.240168	0.461226	FALSE	FALSE
11931	ENSG00000198890	PRMT6	1	p13.3	107056679	107067636	-1.17469	0.240117	0.461191	FALSE	FALSE
11932	ENSG00000172789	HOXC5	12	q13.13	54032853	54035358	-1.17497	0.240007	0.461081	FALSE	FALSE
11933	ENSG00000105388	CEACAM5	19	q13.2	41708585	41729798	-1.17511	0.239952	0.461031	FALSE	FALSE
11934	ENSG00000123737	EXOSC9	4	q27	121801317	121817021	-1.17524	0.239899	0.461031	FALSE	FALSE
11935	ENSG00000117481	NSUN4	1	p33	46340177	46365152	-1.1758	0.239675	0.460774	FALSE	FALSE
11936	ENSG00000018869	ZNF582	19	q13.43	56375846	56393545	-1.17582	0.239666	0.460774	FALSE	FALSE
11937	ENSG00000111790	FGFR1OP2	12	p11.23	26938383	26966650	-1.17591	0.239632	0.460774	FALSE	FALSE
11938	ENSG00000196371	FUT4	11	q21	94543840	94549898	-1.1761	0.239555	0.460707	FALSE	FALSE
11939	ENSG00000111581	NUP107	12	q15	68686734	68745809	-1.17663	0.239341	0.46046	FALSE	FALSE
11940	ENSG00000178234	GALNT11	7	q36.1	152025674	152122347	-1.17728	0.239085	0.460076	FALSE	FALSE
11941	ENSG00000132854	KANK4	1	p31.3	62236979	62319414	-1.17749	0.239001	0.459971	FALSE	FALSE
11942	ENSG00000250317	SMIM20	4	p15.2	25861830	25929874	-1.17785	0.238857	0.459747	FALSE	FALSE
11943	ENSG00000168263	KCNV2	9	p24.2	2717502	2730037	-1.17807	0.238767	0.4597	FALSE	FALSE
11944	ENSG00000113763	UNC5A	5	q35.2	176810477	176880898	-1.17818	0.238727	0.4597	FALSE	FALSE
11945	ENSG00000141753	IGFBP4	17	q21.2	40443461	40457731	-1.17841	0.238633	0.45959	FALSE	FALSE
11946	ENSG00000102189	EEA1	12	q22	92770637	92929331	-1.17892	0.238431	0.45931	FALSE	FALSE
11947	ENSG00000174137	FAM53A	4	p16.3	1617915	1684302	-1.17925	0.2383	0.459114	FALSE	FALSE
11948	ENSG00000169218	RSPO1	1	p34.3	37611350	37634923	-1.17926	0.238296	0.459114	FALSE	FALSE
11949	ENSG00000185480	PARPBP	12	q23.2	102120185	102197520	-1.18045	0.237823	0.458525	FALSE	FALSE
11950	ENSG00000181541	MAB21L2	4	q31.3	150581922	150584693	-1.18084	0.237665	0.458437	FALSE	FALSE
11951	ENSG00000184985	SORCS2	4	p16.1	7192538	7742836	-1.18123	0.237512	0.458197	FALSE	FALSE
11952	ENSG00000186141	POLR3C	1	q21.1	145824088	145842505	-1.18123	0.237511	0.458197	FALSE	FALSE
11953	ENSG00000206203	TSSK2	22	q11.21	19130808	19132623	-1.18167	0.237337	0.458023	FALSE	FALSE
11954	ENSG00000158828	PINK1	1	p36.12	20633455	20651511	-1.18224	0.237109	0.457702	FALSE	FALSE
11955	ENSG00000178988	MRFAP1L1	4	p16.1	6707701	6709880	-1.18253	0.236997	0.457586	FALSE	FALSE
11956	ENSG00000204262	COL5A2	2	q32.2	189031896	189225312	-1.18294	0.236832	0.457431	FALSE	FALSE
11957	ENSG00000174428	GTF2IRD2B	7	q11.23	75092573	75149817	-1.18311	0.236764	0.457355	FALSE	FALSE
11958	ENSG00000170627	GTSF1	12	q13.13	54455950	54473602	-1.18316	0.236744	0.457355	FALSE	FALSE
11959	ENSG00000171195	MUC7	4	q13.3	70430492	70482997	-1.184	0.236413	0.45706	FALSE	FALSE
11960	ENSG00000152977	ZIC1	3	q24	147393422	147510293	-1.18411	0.236369	0.457029	FALSE	FALSE
11961	ENSG00000162009	SSTR5	16	p13.3	1078781	1080142	-1.18413	0.23636	0.457029	FALSE	FALSE
11962	ENSG00000008294	SPAG9	17	q21.33	50962174	51120865	-1.18521	0.235935	0.456464	FALSE	FALSE
11963	ENSG00000035403	VCL	10	q22.2	73995193	74121363	-1.1853	0.2359	0.456451	FALSE	FALSE
11964	ENSG00000183036	PCP4	21	q22.2	39867317	39929397	-1.18537	0.235871	0.456448	FALSE	FALSE
11965	ENSG00000145839	IL9	5	q31.1	135892246	135895827	-1.18567	0.235751	0.456272	FALSE	FALSE
11966	ENSG00000130307	USHBP1	19	p13.11	17249176	17282786	-1.18571	0.235739	0.456272	FALSE	FALSE
11967	ENSG00000163440	PDCL2	4	q12	55556525	55592212	-1.18595	0.235641	0.456272	FALSE	FALSE
11968	ENSG00000113460	BRIX1	5	p13.2	34915376	34925996	-1.18642	0.235457	0.455975	FALSE	FALSE
11969	ENSG00000070081	NUCB2	11	p15.1	17208153	17349980	-1.18679	0.235309	0.455795	FALSE	FALSE
11970	ENSG00000182481	KPNA2	17	q24.2	68035519	68046842	-1.18828	0.234724	0.455048	FALSE	FALSE
11971	ENSG00000138434	ITPRID2	2	q31.3	181891833	181930738	-1.18829	0.23472	0.455048	FALSE	FALSE
11972	ENSG00000172409	CLP1	11	q12.1	57648992	57661868	-1.18864	0.23458	0.454877	FALSE	FALSE
11973	ENSG00000157703	SVOPL	7	q34	138594285	138701352	-1.18911	0.234396	0.454629	FALSE	FALSE
11974	ENSG00000178229	ZNF543	19	q13.43	57320509	57330776	-1.19031	0.233924	0.454042	FALSE	FALSE
11975	ENSG00000109445	ZNF330	4	q31.21	141220887	141234697	-1.19107	0.233626	0.453682	FALSE	FALSE
11976	ENSG00000144908	ALDH1L1	3	q21.3	126103562	126197994	-1.19194	0.233284	0.453236	FALSE	FALSE
11977	ENSG00000143198	MGST3	1	q24.1	165630861	165661796	-1.19196	0.233278	0.453236	FALSE	FALSE
11978	ENSG00000156218	ADAMTSL3	15	q25.2	83654086	84039842	-1.19205	0.233242	0.453236	FALSE	FALSE
11979	ENSG00000140545	MFGE8	15	q26.1	88898683	88913411	-1.19212	0.233216	0.453236	FALSE	FALSE
11980	ENSG00000189403	HMGB1	13	q12.3	30456704	30617597	-1.19265	0.233008	0.452978	FALSE	FALSE
11981	ENSG00000135100	HNF1A	12	q24.31	120978543	121002512	-1.19309	0.232835	0.452834	FALSE	FALSE
11982	ENSG00000188859	FAM78B	1	q24.1	166057426	166166969	-1.19364	0.232617	0.452484	FALSE	FALSE
11983	ENSG00000116039	ATP6V1B1	2	p13.3	70935868	70965431	-1.19372	0.232588	0.452483	FALSE	FALSE
11984	ENSG00000182575	NXPH3	17	q21.33	49575858	49583827	-1.19394	0.232501	0.452373	FALSE	FALSE
11985	ENSG00000122783	CYREN	7	q33	135092363	135170795	-1.1945	0.232281	0.452101	FALSE	FALSE
11986	ENSG00000166313	APBB1	11	p15.4	6395124	6419414	-1.19464	0.232229	0.452101	FALSE	FALSE
11987	ENSG00000187097	ENTPD5	14	q24.3	73958010	74019399	-1.19575	0.231795	0.451593	FALSE	FALSE
11988	ENSG00000160325	CACFD1	9	q34.2	133459965	133470848	-1.19589	0.231741	0.451551	FALSE	FALSE
11989	ENSG00000141446	ESCO1	18	q11.2	21529281	21600884	-1.1969	0.231344	0.451203	FALSE	FALSE
11990	ENSG00000136478	TEX2	17	q23.3	64147227	64263301	-1.19695	0.231326	0.451203	FALSE	FALSE
11991	ENSG00000182362	YBEY	21	q22.3	46286337	46297751	-1.19732	0.231181	0.451049	FALSE	FALSE
11992	ENSG00000162267	ITIH3	3	p21.1	52794768	52809009	-1.19752	0.231103	0.451005	FALSE	FALSE
11993	ENSG00000214113	LYRM4	6	p25.1	5102593	5260939	-1.19754	0.231095	0.451005	FALSE	FALSE
11994	ENSG00000182261	NLRP10	11	p15.4	7959424	7965426	-1.19776	0.231009	0.45093	FALSE	FALSE
11995	ENSG00000020577	SAMD4A	14	q22.2	54567097	54793315	-1.19799	0.230921	0.450882	FALSE	FALSE
11996	ENSG00000173163	COMMD1	2	p15	61888724	62147247	-1.19809	0.230883	0.450882	FALSE	FALSE
11997	ENSG00000241360	PDXP	22	q13.1	37658727	37666934	-1.19843	0.230749	0.450696	FALSE	FALSE
11998	ENSG00000138246	DNAJC13	3	q22.1	132417526	132539032	-1.19858	0.230692	0.45064	FALSE	FALSE
11999	ENSG00000147654	EBAG9	8	q23.2	109539711	109565996	-1.19873	0.230634	0.450635	FALSE	FALSE
12000	ENSG00000164045	CDC25A	3	p21.31	48157146	48188402	-1.19882	0.230599	0.450635	FALSE	FALSE
12001	ENSG00000183114	FAM43B	1	p36.12	20552439	20555010	-1.19937	0.230385	0.450421	FALSE	FALSE
12002	ENSG00000152443	ZNF776	19	q13.43	57746796	57758159	-1.19967	0.230268	0.450302	FALSE	FALSE
12003	ENSG00000196323	ZBTB44	11	q24.3	130226677	130314908	-1.19979	0.230221	0.450263	FALSE	FALSE
12004	ENSG00000185414	MRPL30	2	q11.2	99181079	99197626	-1.20031	0.23002	0.450068	FALSE	FALSE
12005	ENSG00000005187	ACSM3	16	p12.3	20610243	20797581	-1.20064	0.229892	0.450002	FALSE	FALSE
12006	ENSG00000128581	IFT22	7	q22.1	101313367	101321823	-1.20065	0.229888	0.450002	FALSE	FALSE
12007	ENSG00000182983	ZNF662	3	p22.1	42905731	42917641	-1.20128	0.229644	0.449789	FALSE	FALSE
12008	ENSG00000073711	PPP2R3A	3	q22.2	135965673	136147891	-1.2014	0.229597	0.449751	FALSE	FALSE
12009	ENSG00000074803	SLC12A1	15	q21.1	48178438	48304078	-1.20166	0.229496	0.449717	FALSE	FALSE
12010	ENSG00000102781	KATNAL1	13	q12.3	30202630	30307484	-1.20186	0.229418	0.449619	FALSE	FALSE
12011	ENSG00000238243	OR2W3	1	q44	247895587	247896531	-1.20187	0.229412	0.449619	FALSE	FALSE
12012	ENSG00000153130	SCOC	4	q31.1	140257286	140385726	-1.202	0.229365	0.449619	FALSE	FALSE
12013	ENSG00000109189	USP46	4	q12	52590972	52659335	-1.20236	0.229222	0.449454	FALSE	FALSE
12014	ENSG00000100219	XBP1	22	q12.1	28794555	28800597	-1.20265	0.229114	0.449301	FALSE	FALSE
12015	ENSG00000205726	ITSN1	21	q22.11	33642400	33899861	-1.20268	0.229101	0.449301	FALSE	FALSE
12016	ENSG00000181656	GPR88	1	p21.2	100538137	100542018	-1.20366	0.228721	0.448961	FALSE	FALSE
12017	ENSG00000198074	AKR1B10	7	q33	134527592	134541408	-1.20392	0.228619	0.448871	FALSE	FALSE
12018	ENSG00000114670	NEK11	3	q22.1	131026850	131350465	-1.20396	0.228604	0.448871	FALSE	FALSE
12019	ENSG00000113140	SPARC	5	q33.1	151661096	151687165	-1.20399	0.228594	0.448871	FALSE	FALSE
12020	ENSG00000110906	KCTD10	12	q24.11	109448656	109477544	-1.20401	0.228585	0.448871	FALSE	FALSE
12021	ENSG00000118690	ARMC2	6	q21	108848416	108974472	-1.20414	0.228534	0.448871	FALSE	FALSE
12022	ENSG00000117899	MESD	15	q25.1	80946289	80989878	-1.20449	0.228398	0.448871	FALSE	FALSE
12023	ENSG00000187098	MITF	3	p13	69739435	69968337	-1.20476	0.228297	0.448785	FALSE	FALSE
12024	ENSG00000105289	TJP3	19	p13.3	3708109	3750813	-1.20522	0.228118	0.448595	FALSE	FALSE
12025	ENSG00000273045	C2orf15	2	q11.2	99141485	99151487	-1.20523	0.228114	0.448595	FALSE	FALSE
12026	ENSG00000025293	PHF20	20	q11.22	35771974	35950381	-1.20539	0.228055	0.448595	FALSE	FALSE
12027	ENSG00000264545	AL359922.1	9	p21.3	21802636	22032986	-1.20543	0.228039	0.448595	FALSE	FALSE
12028	ENSG00000257065	AL049844.1	6	q24.2	143807092	143844617	-1.20574	0.227918	0.44853	FALSE	FALSE
12029	ENSG00000162600	OMA1	1	p32.1	58415384	58546802	-1.20607	0.227792	0.448338	FALSE	FALSE
12030	ENSG00000198865	CCDC152	5	p12	42756801	42802360	-1.20608	0.227787	0.448338	FALSE	FALSE
12031	ENSG00000080345	RIF1	2	q23.3	151409883	151508013	-1.20632	0.227694	0.448254	FALSE	FALSE
12032	ENSG00000089234	BRAP	12	q24.12	111642146	111685986	-1.20646	0.22764	0.448203	FALSE	FALSE
12033	ENSG00000175449	RFESD	5	q15	95646754	95684773	-1.20648	0.227634	0.448203	FALSE	FALSE
12034	ENSG00000131016	AKAP12	6	q25.1	151239999	151358557	-1.20651	0.227622	0.448203	FALSE	FALSE
12035	ENSG00000141349	G6PC3	17	q21.31	44070735	44076344	-1.20686	0.227487	0.448203	FALSE	FALSE
12036	ENSG00000174348	PODN	1	p32.3	53062052	53085502	-1.20733	0.227304	0.447976	FALSE	FALSE
12037	ENSG00000203805	PLPP4	10	q26.12	120456954	120589855	-1.20735	0.227296	0.447976	FALSE	FALSE
12038	ENSG00000229676	ZNF492	19	p12	22634324	22667670	-1.20769	0.227167	0.447872	FALSE	FALSE
12039	ENSG00000258466	AL049779.1	14	q24.1	67659820	67690367	-1.20786	0.2271	0.447872	FALSE	FALSE
12040	ENSG00000111077	TNS2	12	q13.13	53046969	53064372	-1.20788	0.227092	0.447872	FALSE	FALSE
12041	ENSG00000152234	ATP5F1A	18	q21.1	46080248	46104334	-1.20828	0.226939	0.44775	FALSE	FALSE
12042	ENSG00000040275	SPDL1	5	q35.1	169583634	169604778	-1.2091	0.226625	0.447271	FALSE	FALSE
12043	ENSG00000172731	LRRC20	10	q22.1	70298970	70382650	-1.20926	0.226564	0.447243	FALSE	FALSE
12044	ENSG00000184270	HIST2H2AB	1	q21.2	149887524	149887916	-1.21017	0.226212	0.446698	FALSE	FALSE
12045	ENSG00000139144	PIK3C2G	12	p12.3	18247614	18648416	-1.21033	0.226152	0.446659	FALSE	FALSE
12046	ENSG00000107593	PKD2L1	10	q24.31	100288154	100330486	-1.21036	0.22614	0.446659	FALSE	FALSE
12047	ENSG00000164291	ARSK	5	q15	95555074	95605064	-1.21039	0.226129	0.446659	FALSE	FALSE
12048	ENSG00000135837	CEP350	1	q25.2	179954738	180114880	-1.21154	0.225687	0.4462	FALSE	FALSE
12049	ENSG00000071537	SEL1L	14	q31.1	81471549	81533861	-1.21197	0.225525	0.445941	FALSE	FALSE
12050	ENSG00000137210	TMEM14B	6	p24.2	10747759	10852753	-1.21305	0.225111	0.445364	FALSE	FALSE
12051	ENSG00000186469	GNG2	14	q22.1	51826195	51979342	-1.21407	0.224719	0.444947	FALSE	FALSE
12052	ENSG00000119705	SLIRP	14	q24.3	77708071	77761104	-1.21471	0.224476	0.444628	FALSE	FALSE
12053	ENSG00000177300	CLDN22	4	q35.1	183318194	183320774	-1.21514	0.224312	0.444413	FALSE	FALSE
12054	ENSG00000145390	USP53	4	q26	119212587	119295517	-1.21598	0.223992	0.443943	FALSE	FALSE
12055	ENSG00000174844	DNAH12	3	p14.3	57293699	57544344	-1.21627	0.223882	0.443832	FALSE	FALSE
12056	ENSG00000068885	IFT80	3	q25.33	160256986	160399880	-1.21636	0.223846	0.443817	FALSE	FALSE
12057	ENSG00000203883	SOX18	20	q13.33	64047582	64049641	-1.21657	0.223769	0.443817	FALSE	FALSE
12058	ENSG00000119737	GPR75	2	p16.2	53852913	53859989	-1.21686	0.223656	0.44372	FALSE	FALSE
12059	ENSG00000162194	LBHD1	11	q12.3	62662817	62672255	-1.21769	0.223342	0.443252	FALSE	FALSE
12060	ENSG00000266733	TBC1D29	17	q11.2	30553502	30563493	-1.21815	0.223169	0.443017	FALSE	FALSE
12061	ENSG00000144290	SLC4A10	2	q24.2	161424332	161985282	-1.21825	0.223129	0.443017	FALSE	FALSE
12062	ENSG00000109390	NDUFC1	4	q31.1	139266880	139302551	-1.2186	0.222995	0.443	FALSE	FALSE
12063	ENSG00000144848	ATG3	3	q13.2	112532509	112562046	-1.2188	0.222921	0.442986	FALSE	FALSE
12064	ENSG00000150667	FSIP1	15	q14	39588357	39782830	-1.21934	0.222716	0.442718	FALSE	FALSE
12065	ENSG00000151778	SERP2	13	q14.11	44373665	44397714	-1.21934	0.222715	0.442718	FALSE	FALSE
12066	ENSG00000206559	ZCWPW2	3	p24.1	28349146	28538122	-1.21981	0.222536	0.442469	FALSE	FALSE
12067	ENSG00000225830	ERCC6	10	q11.23	49455368	49539538	-1.21984	0.222524	0.442469	FALSE	FALSE
12068	ENSG00000196419	XRCC6	22	q13.2	41621119	41664048	-1.22005	0.222448	0.442402	FALSE	FALSE
12069	ENSG00000075303	SLC25A40	7	q21.12	87833568	87876357	-1.22039	0.222317	0.442251	FALSE	FALSE
12070	ENSG00000138604	GLCE	15	q23	69160584	69272217	-1.22091	0.22212	0.442035	FALSE	FALSE
12071	ENSG00000120903	CHRNA2	8	p21.2	27459761	27479883	-1.22103	0.222074	0.442035	FALSE	FALSE
12072	ENSG00000081087	OSTM1	6	q21	108041409	108165854	-1.2211	0.222048	0.442035	FALSE	FALSE
12073	ENSG00000163116	STPG2	4	q23	97184093	98143240	-1.22111	0.222044	0.442035	FALSE	FALSE
12074	ENSG00000196458	ZNF605	12	q24.33	132918308	132956306	-1.22162	0.221851	0.441868	FALSE	FALSE
12075	ENSG00000111247	RAD51AP1	12	p13.32	4538798	4560048	-1.22177	0.221793	0.441808	FALSE	FALSE
12076	ENSG00000239474	KLHL41	2	q31.1	169509702	169526262	-1.22245	0.221538	0.441463	FALSE	FALSE
12077	ENSG00000166743	ACSM1	16	p12.3	20623237	20698890	-1.22274	0.221429	0.4413	FALSE	FALSE
12078	ENSG00000180785	OR51E1	11	p15.4	4643420	4655488	-1.22293	0.221355	0.441206	FALSE	FALSE
12079	ENSG00000146006	LRRTM2	5	q31.2	138868923	138875368	-1.22339	0.221184	0.44103	FALSE	FALSE
12080	ENSG00000144747	TMF1	3	p14.1	69019827	69052339	-1.22379	0.221033	0.440815	FALSE	FALSE
12081	ENSG00000170848	PSG6	19	q13.31	42902079	42919563	-1.22392	0.220983	0.440793	FALSE	FALSE
12082	ENSG00000248672	LY75-CD302	2	q24.2	159771851	159904710	-1.22425	0.220856	0.440649	FALSE	FALSE
12083	ENSG00000179115	FARSA	19	p13.13	12922479	12934037	-1.22447	0.220773	0.440537	FALSE	FALSE
12084	ENSG00000061455	PRDM6	5	q23.2	123089121	123194266	-1.22471	0.220683	0.440411	FALSE	FALSE
12085	ENSG00000038219	BOD1L1	4	p15.33	13568738	13627723	-1.2248	0.22065	0.4404	FALSE	FALSE
12086	ENSG00000176125	UFSP1	7	q22.1	100888723	100889718	-1.2258	0.220273	0.439859	FALSE	FALSE
12087	ENSG00000136630	HLX	1	q41	220879400	220885059	-1.22582	0.220265	0.439859	FALSE	FALSE
12088	ENSG00000243955	GSTA1	6	p12.2	52791664	52803910	-1.22626	0.220099	0.439736	FALSE	FALSE
12089	ENSG00000176261	ZBTB8OS	1	p35.1	32600172	32650903	-1.22634	0.220072	0.439735	FALSE	FALSE
12090	ENSG00000120729	MYOT	5	q31.2	137867791	137887851	-1.22677	0.21991	0.439514	FALSE	FALSE
12091	ENSG00000113580	NR3C1	5	q31.3	143277931	143435512	-1.22749	0.219639	0.439197	FALSE	FALSE
12092	ENSG00000174684	B4GAT1	11	q13.2	66345372	66347692	-1.22758	0.219603	0.43918	FALSE	FALSE
12093	ENSG00000197170	PSMD12	17	q24.2	67337916	67366627	-1.22762	0.219589	0.43918	FALSE	FALSE
12094	ENSG00000138152	BTBD16	10	q26.13	122271306	122338162	-1.22772	0.21955	0.43918	FALSE	FALSE
12095	ENSG00000084093	REST	4	q12	56907876	56966678	-1.22848	0.219268	0.438727	FALSE	FALSE
12096	ENSG00000151470	C4orf33	4	q28.2	129093317	129116640	-1.22889	0.219114	0.438523	FALSE	FALSE
12097	ENSG00000117408	IPO13	1	p34.1	43946939	43968022	-1.22902	0.219065	0.438483	FALSE	FALSE
12098	ENSG00000170035	UBE2E3	2	q31.3	180967248	181076585	-1.23003	0.218687	0.43787	FALSE	FALSE
12099	ENSG00000016402	IL20RA	6	q23.3	136999971	137045180	-1.23091	0.218358	0.43752	FALSE	FALSE
12100	ENSG00000146281	PM20D2	6	q15	89146050	89165565	-1.23114	0.218272	0.437438	FALSE	FALSE
12101	ENSG00000104918	RETN	19	p13.2	7669044	7670454	-1.23126	0.218224	0.437397	FALSE	FALSE
12102	ENSG00000143416	SELENBP1	1	q21.3	151364302	151372733	-1.23172	0.218052	0.437161	FALSE	FALSE
12103	ENSG00000177791	MYOZ1	10	q22.2	73631654	73641757	-1.23192	0.217978	0.437119	FALSE	FALSE
12104	ENSG00000023734	STRAP	12	p12.3	15882391	15903478	-1.23214	0.217895	0.43711	FALSE	FALSE
12105	ENSG00000184857	TMEM186	16	p13.2	8780384	8797648	-1.23226	0.21785	0.437081	FALSE	FALSE
12106	ENSG00000115380	EFEMP1	2	p16.1	55865967	55924139	-1.23272	0.217681	0.436964	FALSE	FALSE
12107	ENSG00000186451	SPATA12	3	p14.3	57060441	57075432	-1.23284	0.217635	0.436964	FALSE	FALSE
12108	ENSG00000062282	DGAT2	11	q13.5	75759512	75801535	-1.23288	0.217619	0.436964	FALSE	FALSE
12109	ENSG00000164303	ENPP6	4	q35.1	184088706	184221230	-1.2332	0.217502	0.43687	FALSE	FALSE
12110	ENSG00000143653	SCCPDH	1	q44	246724047	246768137	-1.23351	0.217387	0.436748	FALSE	FALSE
12111	ENSG00000180535	BHLHA15	7	q21.3	98211427	98212979	-1.23366	0.21733	0.436743	FALSE	FALSE
12112	ENSG00000075975	MKRN2	3	p25.2	12557014	12583713	-1.23407	0.217178	0.4366	FALSE	FALSE
12113	ENSG00000169902	TPST1	7	q11.21	66205199	66420543	-1.23425	0.217109	0.436571	FALSE	FALSE
12114	ENSG00000206150	RNASE13	14	q11.2	21032820	21034785	-1.23536	0.216697	0.43585	FALSE	FALSE
12115	ENSG00000102978	POLR2C	16	q21	57462387	57472010	-1.23554	0.216629	0.435768	FALSE	FALSE
12116	ENSG00000103175	WFDC1	16	q24.1	84294646	84329851	-1.23556	0.216622	0.435768	FALSE	FALSE
12117	ENSG00000156831	NSMCE2	8	q24.13	125091679	125367120	-1.2356	0.216605	0.435768	FALSE	FALSE
12118	ENSG00000153060	TEKT5	16	p13.13	10627501	10694945	-1.23575	0.21655	0.435768	FALSE	FALSE
12119	ENSG00000167925	GHDC	17	q21.2	42188799	42194532	-1.23588	0.216502	0.435768	FALSE	FALSE
12120	ENSG00000129480	DTD2	14	q12	31446036	31457510	-1.23629	0.216349	0.435585	FALSE	FALSE
12121	ENSG00000153015	CWC27	5	q12.3	64768930	65018763	-1.23632	0.216339	0.435585	FALSE	FALSE
12122	ENSG00000053702	NRIP2	12	p13.33	2825348	2835544	-1.23668	0.216207	0.435487	FALSE	FALSE
12123	ENSG00000188517	COL25A1	4	q25	108808725	109302752	-1.23686	0.21614	0.435487	FALSE	FALSE
12124	ENSG00000174343	CHRNA9	4	p14	40335329	40355217	-1.23703	0.216074	0.435487	FALSE	FALSE
12125	ENSG00000164037	SLC9B1	4	q24	102885048	103019739	-1.23705	0.216068	0.435487	FALSE	FALSE
12126	ENSG00000163053	SLC16A14	2	q36.3	230034974	230068999	-1.23723	0.216001	0.435487	FALSE	FALSE
12127	ENSG00000163728	TTC14	3	q26.33	180602130	180617828	-1.23882	0.215413	0.43474	FALSE	FALSE
12128	ENSG00000005194	CIAPIN1	16	q21	57428169	57447528	-1.23933	0.215223	0.434564	FALSE	FALSE
12129	ENSG00000170801	HTRA3	4	p16.1	8269765	8307111	-1.23945	0.215181	0.434532	FALSE	FALSE
12130	ENSG00000167183	PRR15L	17	q21.32	47951967	47957878	-1.24053	0.214779	0.433829	FALSE	FALSE
12131	ENSG00000186260	MRTFB	16	p13.12	14071321	14266773	-1.24075	0.214699	0.433723	FALSE	FALSE
12132	ENSG00000174917	C19orf70	19	p13.3	5678421	5680896	-1.24087	0.214652	0.433683	FALSE	FALSE
12133	ENSG00000144647	POMGNT2	3	p22.1	43079232	43106076	-1.24124	0.214518	0.433465	FALSE	FALSE
12134	ENSG00000187758	ADH1A	4	q23	99276367	99291028	-1.24128	0.214502	0.433465	FALSE	FALSE
12135	ENSG00000072832	CRMP1	4	p16.2	5748084	5893058	-1.24164	0.214369	0.433273	FALSE	FALSE
12136	ENSG00000100347	SAMM50	22	q13.31	43955421	44010531	-1.24209	0.214204	0.432994	FALSE	FALSE
12137	ENSG00000171303	KCNK3	2	p23.3	26692690	26733420	-1.24223	0.214153	0.432944	FALSE	FALSE
12138	ENSG00000138085	ATRAID	2	p23.3	27212027	27217178	-1.24277	0.213952	0.432593	FALSE	FALSE
12139	ENSG00000185432	METTL7A	12	q13.12	50923472	50932517	-1.24305	0.21385	0.432593	FALSE	FALSE
12140	ENSG00000177842	ZNF620	3	p22.1	40477131	40518736	-1.24345	0.2137	0.432409	FALSE	FALSE
12141	ENSG00000182004	SNRPE	1	q32.1	203861603	203870550	-1.24414	0.213449	0.432117	FALSE	FALSE
12142	ENSG00000118596	SLC16A7	12	q14.1	59596067	59789855	-1.24435	0.213369	0.432064	FALSE	FALSE
12143	ENSG00000173113	TRMT112	11	q13.1	64316460	64318084	-1.2444	0.213352	0.432064	FALSE	FALSE
12144	ENSG00000120688	WBP4	13	q14.11	41061274	41084006	-1.2444	0.213352	0.432064	FALSE	FALSE
12145	ENSG00000102981	PARD6A	16	q22.1	67660946	67662778	-1.24456	0.213292	0.432064	FALSE	FALSE
12146	ENSG00000164651	SP8	7	p21.1	20782283	20786886	-1.24469	0.213247	0.432032	FALSE	FALSE
12147	ENSG00000091009	RBM27	5	q32	146203600	146289132	-1.24599	0.212769	0.431171	FALSE	FALSE
12148	ENSG00000173597	SULT1B1	4	q13.3	69721162	69787961	-1.24622	0.212683	0.431081	FALSE	FALSE
12149	ENSG00000111445	RFC5	12	q24.23	118013588	118033130	-1.24636	0.212633	0.431059	FALSE	FALSE
12150	ENSG00000081665	ZNF506	19	p13.11	19785839	19821751	-1.24646	0.212595	0.431037	FALSE	FALSE
12151	ENSG00000213096	ZNF254	19	p12	24033405	24129961	-1.24696	0.212413	0.43083	FALSE	FALSE
12152	ENSG00000159212	CLIC6	21	q22.12	34669389	34718227	-1.24704	0.212384	0.430826	FALSE	FALSE
12153	ENSG00000203791	EEF1AKMT2	10	q26.13	124748149	124791870	-1.24777	0.212116	0.430442	FALSE	FALSE
12154	ENSG00000178055	PRSS42	3	p21.31	46829542	46834095	-1.24805	0.212013	0.430287	FALSE	FALSE
12155	ENSG00000145075	CCDC39	3	q26.33	180614008	180870933	-1.24832	0.211913	0.430287	FALSE	FALSE
12156	ENSG00000089091	DZANK1	20	p11.23	18383367	18467281	-1.24876	0.211754	0.430141	FALSE	FALSE
12157	ENSG00000148735	PLEKHS1	10	q25.3	113751454	113783429	-1.24938	0.211527	0.429882	FALSE	FALSE
12158	ENSG00000092841	MYL6	12	q13.2	56158161	56163496	-1.24951	0.211477	0.429849	FALSE	FALSE
12159	ENSG00000155760	FZD7	2	q33.1	202034587	202038445	-1.24975	0.211392	0.429783	FALSE	FALSE
12160	ENSG00000125633	CCDC93	2	q14.1	117915478	118014133	-1.24994	0.211322	0.42975	FALSE	FALSE
12161	ENSG00000152049	KCNE4	2	q36.1	223051814	223198399	-1.25005	0.211282	0.429722	FALSE	FALSE
12162	ENSG00000143001	TMEM61	1	p32.3	54980792	54992293	-1.25016	0.211241	0.429722	FALSE	FALSE
12163	ENSG00000184185	KCNJ12	17	p11.2	21376197	21419872	-1.25017	0.211239	0.429722	FALSE	FALSE
12164	ENSG00000168040	FADD	11	q13.3	70203163	70207390	-1.25022	0.211218	0.429722	FALSE	FALSE
12165	ENSG00000122376	SHLD2	10	q23.2	87094161	87191468	-1.25049	0.21112	0.429717	FALSE	FALSE
12166	ENSG00000176771	NCKAP5	2	q21.2	132671799	133568463	-1.25103	0.210923	0.429426	FALSE	FALSE
12167	ENSG00000159199	ATP5MC1	17	q21.32	48892765	48895871	-1.2512	0.210863	0.429358	FALSE	FALSE
12168	ENSG00000092847	AGO1	1	p34.3	35869808	35930528	-1.25172	0.210673	0.429132	FALSE	FALSE
12169	ENSG00000160145	KALRN	3	q21.1	124080023	124726325	-1.25215	0.210514	0.428918	FALSE	FALSE
12170	ENSG00000174004	NRROS	3	q29	196639686	196662004	-1.25275	0.210298	0.428639	FALSE	FALSE
12171	ENSG00000125821	DTD1	20	p11.23	18587893	18766644	-1.25312	0.210162	0.42847	FALSE	FALSE
12172	ENSG00000131471	AOC3	17	q21.31	42851184	42858130	-1.25367	0.209964	0.428326	FALSE	FALSE
12173	ENSG00000124209	RAB22A	20	q13.32	58309696	58367507	-1.25432	0.209725	0.428066	FALSE	FALSE
12174	ENSG00000108424	KPNB1	17	q21.32	47649476	47685505	-1.25435	0.209715	0.428066	FALSE	FALSE
12175	ENSG00000170631	ZNF16	8	q24.3	144930358	144950888	-1.25437	0.209707	0.428066	FALSE	FALSE
12176	ENSG00000143977	SNRPG	2	p13.3	70281362	70293771	-1.2554	0.209335	0.427539	FALSE	FALSE
12177	ENSG00000157014	TATDN2	3	p25.3	10248023	10281218	-1.25555	0.209279	0.427482	FALSE	FALSE
12178	ENSG00000185008	ROBO2	3	p12.3	75906695	77649964	-1.25582	0.209182	0.427469	FALSE	FALSE
12179	ENSG00000135452	TSPAN31	12	q14.1	57738013	57750211	-1.25589	0.209155	0.427469	FALSE	FALSE
12180	ENSG00000175084	DES	2	q35	219418377	219426739	-1.25603	0.209103	0.427445	FALSE	FALSE
12181	ENSG00000189195	BTBD8	1	p22.1	92080305	92184725	-1.2563	0.209006	0.427354	FALSE	FALSE
12182	ENSG00000124253	PCK1	20	q13.31	57561080	57568112	-1.25764	0.208521	0.426687	FALSE	FALSE
12183	ENSG00000198075	SULT1C4	2	q12.3	108377911	108388057	-1.25847	0.208221	0.42629	FALSE	FALSE
12184	ENSG00000196388	INCA1	17	p13.2	4988130	4997610	-1.259	0.208029	0.426113	FALSE	FALSE
12185	ENSG00000152944	MED21	12	p11.23	27022546	27066343	-1.26027	0.207573	0.42534	FALSE	FALSE
12186	ENSG00000168002	POLR2G	11	q12.3	62761544	62766710	-1.26087	0.207354	0.425053	FALSE	FALSE
12187	ENSG00000171121	KCNMB3	3	q26.32	179236691	179267002	-1.26089	0.207348	0.425053	FALSE	FALSE
12188	ENSG00000109846	CRYAB	11	q23.1	111908565	111923722	-1.26133	0.20719	0.424933	FALSE	FALSE
12189	ENSG00000148842	CNNM2	10	q24.32	102918293	103090221	-1.26143	0.207153	0.424911	FALSE	FALSE
12190	ENSG00000052802	MSMO1	4	q32.3	165327623	165343160	-1.26144	0.207149	0.424911	FALSE	FALSE
12191	ENSG00000100591	AHSA1	14	q24.3	77457870	77469474	-1.26155	0.207112	0.424911	FALSE	FALSE
12192	ENSG00000143850	PLEKHA6	1	q32.1	204218851	204377665	-1.26175	0.207038	0.424837	FALSE	FALSE
12193	ENSG00000114902	SPCS1	3	p21.1	52704955	52711146	-1.26176	0.207036	0.424837	FALSE	FALSE
12194	ENSG00000112936	C7	5	p13.1	40909252	40982939	-1.26261	0.206731	0.424477	FALSE	FALSE
12195	ENSG00000003987	MTMR7	8	p22	17298030	17413528	-1.26278	0.20667	0.424405	FALSE	FALSE
12196	ENSG00000059758	CDK17	12	q23.1	96278261	96400560	-1.26293	0.206613	0.424343	FALSE	FALSE
12197	ENSG00000126070	AGO3	1	p34.3	35930718	36072500	-1.26362	0.206367	0.423999	FALSE	FALSE
12198	ENSG00000107758	PPP3CB	10	q22.2	73436428	73496024	-1.26403	0.20622	0.423805	FALSE	FALSE
12199	ENSG00000107951	MTPAP	10	p11.23	30309801	30374448	-1.26432	0.206114	0.42364	FALSE	FALSE
12200	ENSG00000138050	THUMPD2	2	p22.1	39736060	39779267	-1.26437	0.206096	0.42364	FALSE	FALSE
12201	ENSG00000188783	PRELP	1	q32.1	203475828	203491352	-1.2647	0.205978	0.423523	FALSE	FALSE
12202	ENSG00000167112	TRUB2	9	q34.11	128305161	128322742	-1.26472	0.205971	0.423523	FALSE	FALSE
12203	ENSG00000048392	RRM2B	8	q22.3	102204502	102239118	-1.26473	0.205969	0.423523	FALSE	FALSE
12204	ENSG00000172244	C5orf34	5	p12	43486701	43515145	-1.26515	0.205819	0.423523	FALSE	FALSE
12205	ENSG00000164695	CHMP4C	8	q21.13	81732434	81759515	-1.26521	0.205797	0.423523	FALSE	FALSE
12206	ENSG00000079385	CEACAM1	19	q13.2	42507304	42561234	-1.26549	0.205695	0.423523	FALSE	FALSE
12207	ENSG00000100320	RBFOX2	22	q12.3	35738736	36028425	-1.266	0.205512	0.423427	FALSE	FALSE
12208	ENSG00000249961	TERB1	16	q22.1	66754976	66801620	-1.26625	0.205425	0.423303	FALSE	FALSE
12209	ENSG00000189129	PLAC9	10	q22.3	80131682	80145359	-1.26686	0.205207	0.423123	FALSE	FALSE
12210	ENSG00000134313	KIDINS220	2	p25.1	8721081	8837630	-1.26718	0.20509	0.42299	FALSE	FALSE
12211	ENSG00000116906	GNPAT	1	q42.2	231241207	231277973	-1.26732	0.205043	0.422946	FALSE	FALSE
12212	ENSG00000168658	VWA3B	2	q11.2	98087116	98313299	-1.26781	0.204867	0.422839	FALSE	FALSE
12213	ENSG00000267534	S1PR2	19	p13.2	10221433	10231331	-1.26788	0.204841	0.422839	FALSE	FALSE
12214	ENSG00000168802	CHTF8	16	q22.1	69118010	69132584	-1.26803	0.204786	0.422839	FALSE	FALSE
12215	ENSG00000108592	FTSJ3	17	q23.3	63819433	63830012	-1.26813	0.204751	0.422839	FALSE	FALSE
12216	ENSG00000082497	SERTAD4	1	q32.2	210232799	210246631	-1.26828	0.204698	0.422839	FALSE	FALSE
12217	ENSG00000166091	CMTM5	14	q11.2	23376773	23379772	-1.26878	0.204518	0.422752	FALSE	FALSE
12218	ENSG00000130528	HRC	19	q13.33	49151198	49155424	-1.26889	0.204482	0.422752	FALSE	FALSE
12219	ENSG00000114126	TFDP2	3	q23	141944428	142149544	-1.26924	0.204356	0.422555	FALSE	FALSE
12220	ENSG00000186532	SMYD4	17	p13.3	1779485	1830634	-1.26941	0.204296	0.422549	FALSE	FALSE
12221	ENSG00000126233	SLURP1	8	q24.3	142740944	142742411	-1.26947	0.204274	0.422549	FALSE	FALSE
12222	ENSG00000137691	CFAP300	11	q22.1	102047443	102084560	-1.26953	0.204253	0.422549	FALSE	FALSE
12223	ENSG00000131043	AAR2	20	q11.23	36236459	36270918	-1.26956	0.20424	0.422549	FALSE	FALSE
12224	ENSG00000001631	KRIT1	7	q21.2	92198969	92246166	-1.26966	0.204205	0.422549	FALSE	FALSE
12225	ENSG00000149177	PTPRJ	11	p11.2	47980558	48170841	-1.26983	0.204146	0.422549	FALSE	FALSE
12226	ENSG00000168092	PAFAH1B2	11	q23.3	117144267	117176894	-1.27015	0.204032	0.422428	FALSE	FALSE
12227	ENSG00000112320	SOBP	6	q21	107489958	107660167	-1.27015	0.204031	0.422428	FALSE	FALSE
12228	ENSG00000119917	IFIT3	10	q23.31	89327894	89340971	-1.27021	0.204009	0.422428	FALSE	FALSE
12229	ENSG00000124785	NRN1	6	p25.1	5997999	6007605	-1.27056	0.203885	0.422285	FALSE	FALSE
12230	ENSG00000257727	CNPY2	12	q13.3	56309842	56316336	-1.27062	0.203865	0.422285	FALSE	FALSE
12231	ENSG00000119655	NPC2	14	q24.3	74476192	74494177	-1.27108	0.203699	0.422116	FALSE	FALSE
12232	ENSG00000163344	PMVK	1	q21.3	154924734	154936991	-1.27175	0.203462	0.42168	FALSE	FALSE
12233	ENSG00000172716	SLFN11	17	q12	35350305	35373701	-1.2723	0.203266	0.421327	FALSE	FALSE
12234	ENSG00000172985	SH3RF3	2	q13	109129348	109504632	-1.27286	0.203067	0.421043	FALSE	FALSE
12235	ENSG00000131473	ACLY	17	q21.2	41866908	41930542	-1.27394	0.202686	0.420394	FALSE	FALSE
12236	ENSG00000249209	AP000311.1	21	q22.11	33584687	33931607	-1.27442	0.202513	0.420252	FALSE	FALSE
12237	ENSG00000138592	USP8	15	q21.2	50424380	50514419	-1.27466	0.20243	0.420187	FALSE	FALSE
12238	ENSG00000165695	AK8	9	q34.13	132725578	132878777	-1.27482	0.202375	0.420126	FALSE	FALSE
12239	ENSG00000163251	FZD5	2	q33.3	207762586	207769563	-1.27517	0.20225	0.42003	FALSE	FALSE
12240	ENSG00000150337	FCGR1A	1	q21.2	149782671	149792518	-1.27545	0.202149	0.42003	FALSE	FALSE
12241	ENSG00000198346	ZNF813	19	q13.42	53467735	53496255	-1.27573	0.202051	0.419887	FALSE	FALSE
12242	ENSG00000113845	TIMMDC1	3	q13.33	119498532	119525090	-1.27577	0.202037	0.419887	FALSE	FALSE
12243	ENSG00000156219	ART3	4	q21.1	76011184	76112802	-1.27588	0.201999	0.419887	FALSE	FALSE
12244	ENSG00000164073	MFSD8	4	q28.2	127917732	127966034	-1.27622	0.201877	0.419741	FALSE	FALSE
12245	ENSG00000170185	USP38	4	q31.21	143184917	143223830	-1.2763	0.20185	0.419739	FALSE	FALSE
12246	ENSG00000071073	MGAT4A	2	q11.2	98619106	98731126	-1.27647	0.20179	0.419739	FALSE	FALSE
12247	ENSG00000180801	ARSJ	4	q26	113900284	113979727	-1.27658	0.201751	0.419739	FALSE	FALSE
12248	ENSG00000239672	NME1	17	q21.33	51153536	51162428	-1.27703	0.201592	0.419583	FALSE	FALSE
12249	ENSG00000153707	PTPRD	9	p23	8314246	10612723	-1.27706	0.201582	0.419583	FALSE	FALSE
12250	ENSG00000075188	NUP37	12	q23.2	102073103	102120124	-1.2774	0.201462	0.419526	FALSE	FALSE
12251	ENSG00000123983	ACSL3	2	q36.1	222860934	222944639	-1.2786	0.201038	0.41886	FALSE	FALSE
12252	ENSG00000172817	CYP7B1	8	q12.3	64587763	64798761	-1.27861	0.201035	0.41886	FALSE	FALSE
12253	ENSG00000173588	CEP83	12	q22	94306449	94459988	-1.27865	0.201021	0.41886	FALSE	FALSE
12254	ENSG00000141429	GALNT1	18	q12.2	35581117	35711834	-1.27867	0.201014	0.41886	FALSE	FALSE
12255	ENSG00000166133	RPUSD2	15	q15.1	40569300	40574943	-1.27906	0.200876	0.418739	FALSE	FALSE
12256	ENSG00000137776	SLTM	15	q22.1	58879045	58933653	-1.27913	0.200851	0.418739	FALSE	FALSE
12257	ENSG00000115993	TRAK2	2	q33.1	201377207	201451579	-1.2793	0.200791	0.418668	FALSE	FALSE
12258	ENSG00000122741	DCAF10	9	p13.2	37800502	37867666	-1.27938	0.200765	0.418668	FALSE	FALSE
12259	ENSG00000101347	SAMHD1	20	q11.23	36889773	36951901	-1.27972	0.200644	0.418524	FALSE	FALSE
12260	ENSG00000145431	PDGFC	4	q32.1	156760454	156971394	-1.28092	0.200223	0.418109	FALSE	FALSE
12261	ENSG00000165023	DIRAS2	9	q22.2	90609832	90643105	-1.28106	0.200172	0.41808	FALSE	FALSE
12262	ENSG00000007237	GAS7	17	p13.1	9910609	10198551	-1.28145	0.200034	0.417955	FALSE	FALSE
12263	ENSG00000112029	FBXO5	6	q25.2	152970519	152983579	-1.28175	0.199929	0.417788	FALSE	FALSE
12264	ENSG00000047457	CP	3	q25.1	149162410	149222055	-1.28206	0.199821	0.417672	FALSE	FALSE
12265	ENSG00000151490	PTPRO	12	p12.3	15322397	15597399	-1.28311	0.199453	0.417065	FALSE	FALSE
12266	ENSG00000121769	FABP3	1	p35.2	31365625	31376850	-1.28324	0.199409	0.417047	FALSE	FALSE
12267	ENSG00000138107	ACTR1A	10	q24.32	102461881	102502711	-1.28354	0.199303	0.416967	FALSE	FALSE
12268	ENSG00000075151	EIF4G3	1	p36.12	20806292	21176888	-1.28371	0.199245	0.416935	FALSE	FALSE
12269	ENSG00000101138	CSTF1	20	q13.2	56392371	56406369	-1.28383	0.199203	0.416919	FALSE	FALSE
12270	ENSG00000170153	RNF150	4	q31.21	140859807	141212877	-1.28397	0.199153	0.416869	FALSE	FALSE
12271	ENSG00000188992	LIPI	21	q11.2	14108813	14210891	-1.28432	0.199029	0.416663	FALSE	FALSE
12272	ENSG00000121988	ZRANB3	2	q21.3	135136916	135531236	-1.28475	0.198878	0.416455	FALSE	FALSE
12273	ENSG00000235173	HGH1	8	q24.3	144137769	144140843	-1.28565	0.198567	0.416073	FALSE	FALSE
12274	ENSG00000168079	SCARA5	8	p21.1	27869882	27992727	-1.28581	0.19851	0.416008	FALSE	FALSE
12275	ENSG00000197405	C5AR1	19	q13.32	47290023	47322066	-1.28586	0.198494	0.416008	FALSE	FALSE
12276	ENSG00000139567	ACVRL1	12	q13.13	51906908	51923361	-1.28609	0.198412	0.415911	FALSE	FALSE
12277	ENSG00000054523	KIF1B	1	p36.22	10210805	10381603	-1.28652	0.198262	0.415649	FALSE	FALSE
12278	ENSG00000137441	FGFBP2	4	p15.32	15960243	15969309	-1.28681	0.19816	0.415543	FALSE	FALSE
12279	ENSG00000134265	NAPG	18	p11.22	10525905	10552761	-1.28697	0.198106	0.415485	FALSE	FALSE
12280	ENSG00000197702	PARVA	11	p15.3	12377185	12535356	-1.28703	0.198085	0.415485	FALSE	FALSE
12281	ENSG00000159251	ACTC1	15	q14	34788095	34795726	-1.2875	0.19792	0.415256	FALSE	FALSE
12282	ENSG00000067208	EVI5	1	p22.1	92508696	92792404	-1.28777	0.197824	0.41511	FALSE	FALSE
12283	ENSG00000104967	NOVA2	19	q13.32	45933734	45973546	-1.28806	0.197726	0.414958	FALSE	FALSE
12284	ENSG00000173369	C1QB	1	p36.12	22652762	22661538	-1.28896	0.19741	0.414453	FALSE	FALSE
12285	ENSG00000183034	OTOP2	17	q25.1	74924275	74933912	-1.29023	0.196969	0.413692	FALSE	FALSE
12286	ENSG00000133317	LGALS12	11	q12.3	63506084	63516774	-1.29031	0.196943	0.413691	FALSE	FALSE
12287	ENSG00000163541	SUCLG1	2	p11.2	84423523	84460045	-1.29051	0.196873	0.41365	FALSE	FALSE
12288	ENSG00000109061	MYH1	17	p13.1	10492307	10518543	-1.29077	0.196782	0.413568	FALSE	FALSE
12289	ENSG00000185339	TCN2	22	q12.2	30606838	30627278	-1.29101	0.196702	0.413506	FALSE	FALSE
12290	ENSG00000189050	RNFT1	17	q23.1	59952240	59964761	-1.29121	0.196629	0.413506	FALSE	FALSE
12291	ENSG00000056097	ZFR	5	p13.3	32354350	32444761	-1.29147	0.196541	0.413465	FALSE	FALSE
12292	ENSG00000256713	PGA5	11	q12.2	61241042	61251448	-1.29188	0.196398	0.413406	FALSE	FALSE
12293	ENSG00000198892	SHISA4	1	q32.1	201888680	201892306	-1.29207	0.196332	0.41332	FALSE	FALSE
12294	ENSG00000198513	ATL1	14	q22.1	50532509	50633068	-1.29251	0.196182	0.413059	FALSE	FALSE
12295	ENSG00000152620	NADK2	5	p13.2	36192592	36242279	-1.29271	0.196111	0.413037	FALSE	FALSE
12296	ENSG00000028528	SNX1	15	q22.31	64094123	64146090	-1.29343	0.195861	0.412653	FALSE	FALSE
12297	ENSG00000100034	PPM1F	22	q11.22	21919420	21952837	-1.29435	0.195546	0.412364	FALSE	FALSE
12298	ENSG00000138207	RBP4	10	q23.33	93591687	93601744	-1.29436	0.195543	0.412364	FALSE	FALSE
12299	ENSG00000169554	ZEB2	2	q22.3	144364364	144524583	-1.29527	0.195226	0.411917	FALSE	FALSE
12300	ENSG00000171492	LRRC8D	1	p22.2	89821014	89936611	-1.2954	0.195184	0.411917	FALSE	FALSE
12301	ENSG00000164096	C4orf3	4	q26	119296419	119304445	-1.29545	0.195166	0.411917	FALSE	FALSE
12302	ENSG00000176438	SYNE3	14	q32.13	95407266	95475836	-1.29556	0.195128	0.411917	FALSE	FALSE
12303	ENSG00000179119	SPTY2D1	11	p15.1	18606401	18634791	-1.29564	0.195099	0.411917	FALSE	FALSE
12304	ENSG00000127831	VIL1	2	q35	218419092	218453295	-1.29588	0.195017	0.411917	FALSE	FALSE
12305	ENSG00000133742	CA1	8	q21.2	85327608	85379014	-1.29612	0.194933	0.411825	FALSE	FALSE
12306	ENSG00000205669	ACOT6	14	q24.3	73610945	73619888	-1.2963	0.194872	0.411778	FALSE	FALSE
12307	ENSG00000069943	PIGB	15	q21.3	55318960	55355648	-1.29643	0.194828	0.411778	FALSE	FALSE
12308	ENSG00000131459	GFPT2	5	q35.3	180300690	180353387	-1.29665	0.194753	0.411768	FALSE	FALSE
12309	ENSG00000124177	CHD6	20	q12	41402101	41618494	-1.29679	0.194703	0.411716	FALSE	FALSE
12310	ENSG00000198133	TMEM229B	14	q24.1	67447084	67533739	-1.29716	0.194575	0.411553	FALSE	FALSE
12311	ENSG00000109929	SC5D	11	q23.3	121292453	121308694	-1.29789	0.194324	0.41116	FALSE	FALSE
12312	ENSG00000058272	PPP1R12A	12	q21.31	79773563	79935460	-1.29797	0.194297	0.41116	FALSE	FALSE
12313	ENSG00000155304	HSPA13	21	q11.2	14371115	14383484	-1.29814	0.194241	0.41116	FALSE	FALSE
12314	ENSG00000196503	ARL9	4	q12	56505209	56525481	-1.29843	0.194138	0.411114	FALSE	FALSE
12315	ENSG00000243710	CFAP57	1	p34.2	43172149	43254358	-1.29961	0.193735	0.410476	FALSE	FALSE
12316	ENSG00000134899	ERCC5	13	q33.1	102807146	102876001	-1.30009	0.193569	0.410229	FALSE	FALSE
12317	ENSG00000152413	HOMER1	5	q14.1	79372636	79514217	-1.30091	0.193289	0.409746	FALSE	FALSE
12318	ENSG00000106992	AK1	9	q34.11	127866480	127877743	-1.30135	0.19314	0.409483	FALSE	FALSE
12319	ENSG00000221866	PLXNA4	7	q32.3	132123332	132648688	-1.30184	0.192971	0.409233	FALSE	FALSE
12320	ENSG00000198824	CHAMP1	13	q34	114314335	114337626	-1.30348	0.19241	0.40845	FALSE	FALSE
12321	ENSG00000134955	SLC37A2	11	q24.2	125063067	125090312	-1.30394	0.192254	0.408249	FALSE	FALSE
12322	ENSG00000197889	MEIG1	10	p13	14959439	14988050	-1.30411	0.192198	0.408237	FALSE	FALSE
12323	ENSG00000157823	AP3S2	15	q26.1	89830599	89894638	-1.30425	0.192147	0.408183	FALSE	FALSE
12324	ENSG00000005249	PRKAR2B	7	q22.3	107044649	107161811	-1.30466	0.192007	0.407939	FALSE	FALSE
12325	ENSG00000141696	P3H4	17	q21.2	41801947	41812604	-1.3048	0.191962	0.407898	FALSE	FALSE
12326	ENSG00000153820	SPHKAP	2	q36.3	227979950	228181645	-1.30518	0.191832	0.407728	FALSE	FALSE
12327	ENSG00000160539	PLPP7	9	q34.13	131289459	131359022	-1.30549	0.191726	0.40762	FALSE	FALSE
12328	ENSG00000179902	C1orf194	1	p13.3	109105951	109113857	-1.30624	0.191472	0.407285	FALSE	FALSE
12329	ENSG00000151322	NPAS3	14	q13.1	32934933	33804176	-1.30724	0.19113	0.406825	FALSE	FALSE
12330	ENSG00000147606	SLC26A7	8	q21.3	91209494	91398152	-1.30748	0.191048	0.406705	FALSE	FALSE
12331	ENSG00000164114	MAP9	4	q32.1	155342658	155376970	-1.30779	0.190945	0.406591	FALSE	FALSE
12332	ENSG00000105483	CARD8	19	q13.33	48180770	48255946	-1.30787	0.190917	0.406585	FALSE	FALSE
12333	ENSG00000006744	ELAC2	17	p12	12992391	13018187	-1.30806	0.190853	0.406526	FALSE	FALSE
12334	ENSG00000101276	SLC52A3	20	p13	760080	776015	-1.30823	0.190797	0.40649	FALSE	FALSE
12335	ENSG00000158161	EYA3	1	p35.3	27970344	28088696	-1.30835	0.190755	0.40649	FALSE	FALSE
12336	ENSG00000145912	NHP2	5	q35.3	178149460	178153967	-1.30842	0.190732	0.40649	FALSE	FALSE
12337	ENSG00000139220	PPFIA2	12	q21.31	81257975	81759553	-1.30901	0.190532	0.406249	FALSE	FALSE
12338	ENSG00000100764	PSMC1	14	q32.11	90256495	90275429	-1.30956	0.190344	0.405956	FALSE	FALSE
12339	ENSG00000205108	FAM205A	9	p13.3	34723055	34729467	-1.30978	0.190271	0.405916	FALSE	FALSE
12340	ENSG00000136521	NDUFB5	3	q26.33	179604690	179627647	-1.31057	0.190003	0.405603	FALSE	FALSE
12341	ENSG00000111358	GTF2H3	12	q24.31	123633739	123662606	-1.3111	0.189823	0.40538	FALSE	FALSE
12342	ENSG00000131966	ACTR10	14	q23.1	58200080	58235636	-1.31171	0.189618	0.405048	FALSE	FALSE
12343	ENSG00000162368	CMPK1	1	p33	47333797	47378839	-1.31183	0.189578	0.405017	FALSE	FALSE
12344	ENSG00000196914	ARHGEF12	11	q23.3	120336914	120489936	-1.31189	0.189558	0.405017	FALSE	FALSE
12345	ENSG00000175785	PRIMA1	14	q32.12	93718298	93788481	-1.31201	0.189516	0.404992	FALSE	FALSE
12346	ENSG00000169397	RNASE3	14	q11.2	20891399	20892348	-1.31224	0.18944	0.404883	FALSE	FALSE
12347	ENSG00000154493	C10orf90	10	q26.2	126424997	126670446	-1.31265	0.189302	0.40464	FALSE	FALSE
12348	ENSG00000163683	SMIM14	4	p14	39546330	39639090	-1.31283	0.18924	0.404562	FALSE	FALSE
12349	ENSG00000260238	PMF1-BGLAP	1	q22	156212982	156243332	-1.31327	0.189091	0.40435	FALSE	FALSE
12350	ENSG00000177291	GJD4	10	p11.21	35605410	35608935	-1.31328	0.18909	0.40435	FALSE	FALSE
12351	ENSG00000108405	P2RX1	17	p13.2	3896592	3916500	-1.31394	0.188866	0.403977	FALSE	FALSE
12352	ENSG00000140382	HMG20A	15	q24.3	77420412	77485607	-1.31479	0.18858	0.403419	FALSE	FALSE
12353	ENSG00000082805	ERC1	12	p13.33	990509	1495933	-1.31493	0.188533	0.403372	FALSE	FALSE
12354	ENSG00000197451	HNRNPAB	5	q35.3	178204507	178211163	-1.31516	0.188456	0.403259	FALSE	FALSE
12355	ENSG00000185760	KCNQ5	6	q13	72621792	73198851	-1.31586	0.188221	0.402917	FALSE	FALSE
12356	ENSG00000114767	RRP9	3	p21.2	51933430	51941941	-1.31589	0.188212	0.402917	FALSE	FALSE
12357	ENSG00000094975	SUCO	1	q24.3	172532349	172611833	-1.31665	0.187956	0.402456	FALSE	FALSE
12358	ENSG00000198743	SLC5A3	21	q22.11	34073570	34106262	-1.31712	0.187798	0.402201	FALSE	FALSE
12359	ENSG00000186335	SLC36A2	5	q33.1	151314978	151347590	-1.31731	0.187734	0.402194	FALSE	FALSE
12360	ENSG00000006695	COX10	17	p12	14069496	14208677	-1.31801	0.1875	0.401886	FALSE	FALSE
12361	ENSG00000165457	FOLR2	11	q13.4	72216601	72221950	-1.31827	0.187415	0.401831	FALSE	FALSE
12362	ENSG00000128654	MTX2	2	q31.1	176269395	176338025	-1.31853	0.187327	0.40175	FALSE	FALSE
12363	ENSG00000137628	DDX60	4	q32.3	168216293	168318807	-1.31862	0.187295	0.40175	FALSE	FALSE
12364	ENSG00000164823	OSGIN2	8	q21.3	89901849	89927888	-1.31985	0.186887	0.401071	FALSE	FALSE
12365	ENSG00000142230	SAE1	19	q13.32	47113274	47210636	-1.32006	0.186816	0.400973	FALSE	FALSE
12366	ENSG00000143147	GPR161	1	q24.2	168079543	168137667	-1.32024	0.186754	0.400945	FALSE	FALSE
12367	ENSG00000117069	ST6GALNAC5	1	p31.1	76867441	77065711	-1.32035	0.186718	0.400922	FALSE	FALSE
12368	ENSG00000151287	TEX30	13	q33.1	102765990	102773811	-1.32037	0.18671	0.400922	FALSE	FALSE
12369	ENSG00000176396	EID2	19	q13.2	39538705	39540333	-1.32039	0.186706	0.400922	FALSE	FALSE
12370	ENSG00000198898	CAPZA2	7	q31.2	116811070	116922049	-1.3206	0.186634	0.400922	FALSE	FALSE
12371	ENSG00000135472	FAIM2	12	q13.12	49866896	49904217	-1.32095	0.186517	0.40081	FALSE	FALSE
12372	ENSG00000243130	PSG11	19	q13.31	43007656	43026512	-1.321	0.186501	0.40081	FALSE	FALSE
12373	ENSG00000106688	SLC1A1	9	p24.2	4490444	4587469	-1.32114	0.186454	0.400782	FALSE	FALSE
12374	ENSG00000111237	VPS29	12	q24.11	110491097	110502117	-1.32114	0.186453	0.400782	FALSE	FALSE
12375	ENSG00000069345	DNAJA2	16	q11.2	46955362	46973788	-1.32161	0.186298	0.400606	FALSE	FALSE
12376	ENSG00000117122	MFAP2	1	p36.13	16974502	16980835	-1.32291	0.185866	0.399784	FALSE	FALSE
12377	ENSG00000162761	LMX1A	1	q23.3	165201867	165356715	-1.32297	0.185847	0.399784	FALSE	FALSE
12378	ENSG00000171311	EXOSC1	10	q24.1	97436142	97446017	-1.323	0.185837	0.399784	FALSE	FALSE
12379	ENSG00000103310	ZP2	16	p12.2	21197450	21214510	-1.32353	0.185659	0.399497	FALSE	FALSE
12380	ENSG00000271741	AC114490.2	1	p34.3	34981533	35031741	-1.32474	0.185256	0.39895	FALSE	FALSE
12381	ENSG00000125249	RAP2A	13	q32.1	97434222	97469128	-1.3249	0.185204	0.39895	FALSE	FALSE
12382	ENSG00000186205	MARC1	1	q41	220786759	220819657	-1.325	0.185172	0.39895	FALSE	FALSE
12383	ENSG00000219626	FAM228B	2	p23.3	24076526	24169640	-1.32535	0.185055	0.398889	FALSE	FALSE
12384	ENSG00000174720	LARP7	4	q25	112636964	112657592	-1.32559	0.184974	0.398822	FALSE	FALSE
12385	ENSG00000135324	MRAP2	6	q14.2	84033756	84090881	-1.32694	0.184528	0.398126	FALSE	FALSE
12386	ENSG00000234776	C11orf94	11	p11.2	45906513	45907282	-1.32895	0.183863	0.396904	FALSE	FALSE
12387	ENSG00000150776	NKAPD1	11	q23.1	112074086	112085150	-1.33	0.183518	0.396335	FALSE	FALSE
12388	ENSG00000179178	TMEM125	1	p34.2	43269994	43274002	-1.33018	0.183458	0.396335	FALSE	FALSE
12389	ENSG00000184232	OAF	11	q23.3	120210767	120230332	-1.33036	0.1834	0.396327	FALSE	FALSE
12390	ENSG00000072849	DERL2	17	p13.2	5471251	5486811	-1.33061	0.183319	0.396215	FALSE	FALSE
12391	ENSG00000203685	STUM	1	q42.12	226548800	226609214	-1.33087	0.18323	0.39612	FALSE	FALSE
12392	ENSG00000162551	ALPL	1	p36.12	21509372	21578412	-1.33088	0.183227	0.39612	FALSE	FALSE
12393	ENSG00000005471	ABCB4	7	q21.12	87401697	87480435	-1.33148	0.18303	0.395898	FALSE	FALSE
12394	ENSG00000018408	WWTR1	3	q25.1	149517235	149736714	-1.33185	0.18291	0.395693	FALSE	FALSE
12395	ENSG00000185201	IFITM2	11	p15.5	307631	315272	-1.33205	0.182845	0.395645	FALSE	FALSE
12396	ENSG00000170634	ACYP2	2	p16.2	53970838	54305300	-1.3329	0.182565	0.395157	FALSE	FALSE
12397	ENSG00000128284	APOL3	22	q12.3	36140330	36166177	-1.33294	0.182551	0.395157	FALSE	FALSE
12398	ENSG00000121797	CCRL2	3	p21.31	46407163	46412997	-1.33324	0.182454	0.395076	FALSE	FALSE
12399	ENSG00000120328	PCDHB12	5	q31.3	141208697	141212571	-1.3333	0.182434	0.395076	FALSE	FALSE
12400	ENSG00000162078	ZG16B	16	p13.3	2830169	2839585	-1.33338	0.182406	0.395076	FALSE	FALSE
12401	ENSG00000136045	PWP1	12	q23.3	107685732	107713167	-1.33412	0.182165	0.394768	FALSE	FALSE
12402	ENSG00000087302	RTRAF	14	q22.1	51989475	52010691	-1.33425	0.182123	0.39473	FALSE	FALSE
12403	ENSG00000184611	KCNH7	2	q24.2	162371407	162838730	-1.33461	0.182004	0.394577	FALSE	FALSE
12404	ENSG00000237172	B3GNT9	16	q22.1	67148105	67151214	-1.33468	0.181982	0.394577	FALSE	FALSE
12405	ENSG00000165660	ABRAXAS2	10	q26.13	124801785	124836670	-1.33484	0.181927	0.394518	FALSE	FALSE
12406	ENSG00000229183	PGA4	11	q12.2	61222216	61231927	-1.33512	0.181837	0.394375	FALSE	FALSE
12407	ENSG00000177034	MTX3	5	q14.1	79976731	79991265	-1.33554	0.181699	0.394234	FALSE	FALSE
12408	ENSG00000167981	ZNF597	16	p13.3	3432422	3443553	-1.33555	0.181697	0.394234	FALSE	FALSE
12409	ENSG00000135624	CCT7	2	p13.2	73233420	73253021	-1.33621	0.181479	0.393966	FALSE	FALSE
12410	ENSG00000086730	LAT2	7	q11.23	74199652	74229834	-1.33622	0.181478	0.393966	FALSE	FALSE
12411	ENSG00000014641	MDH1	2	p15	63588609	63607197	-1.33633	0.18144	0.393966	FALSE	FALSE
12412	ENSG00000139117	CPNE8	12	q12	38646822	38907430	-1.3366	0.181355	0.393964	FALSE	FALSE
12413	ENSG00000118520	ARG1	6	q23.2	131573144	131584332	-1.33734	0.181112	0.393542	FALSE	FALSE
12414	ENSG00000101190	TCFL5	20	q13.33	62841115	62861763	-1.33736	0.181105	0.393542	FALSE	FALSE
12415	ENSG00000112739	PRPF4B	6	p25.2	4021267	4064983	-1.33792	0.180922	0.393342	FALSE	FALSE
12416	ENSG00000163507	CIP2A	3	q13.13	108549869	108589644	-1.33834	0.180786	0.39313	FALSE	FALSE
12417	ENSG00000065427	KARS	16	q23.1	75627474	75648643	-1.3385	0.180735	0.393093	FALSE	FALSE
12418	ENSG00000152213	ARL11	13	q14.2	49628299	49633872	-1.33883	0.180625	0.39296	FALSE	FALSE
12419	ENSG00000113391	FAM172A	5	q15	93618069	94111699	-1.33886	0.180617	0.39296	FALSE	FALSE
12420	ENSG00000174032	SLC25A30	13	q14.13	45393316	45418455	-1.33937	0.180451	0.392741	FALSE	FALSE
12421	ENSG00000175787	ZNF169	9	q22.32	94259311	94301454	-1.33952	0.180403	0.392689	FALSE	FALSE
12422	ENSG00000103342	GSPT1	16	p13.13	11868128	11916082	-1.33982	0.180303	0.392525	FALSE	FALSE
12423	ENSG00000139192	TAPBPL	12	p13.31	6451690	6466517	-1.34086	0.179966	0.39195	FALSE	FALSE
12424	ENSG00000113558	SKP1	5	q31.1	134148935	134177038	-1.341	0.179921	0.391903	FALSE	FALSE
12425	ENSG00000203667	COX20	1	q44	244835322	244845057	-1.34121	0.179854	0.391811	FALSE	FALSE
12426	ENSG00000082438	COBLL1	2	q24.3	164653624	164843679	-1.34134	0.179809	0.391767	FALSE	FALSE
12427	ENSG00000185651	UBE2L3	22	q11.21	21549447	21624034	-1.34135	0.179806	0.391767	FALSE	FALSE
12428	ENSG00000124225	PMEPA1	20	q13.31	57648392	57711536	-1.34171	0.179689	0.391767	FALSE	FALSE
12429	ENSG00000135899	SP110	2	q37.1	230167293	230225729	-1.34204	0.179585	0.391594	FALSE	FALSE
12430	ENSG00000203859	HSD3B2	1	p12	119414931	119423035	-1.34231	0.179496	0.391506	FALSE	FALSE
12431	ENSG00000066382	MPPED2	11	p14.1	30384493	30586872	-1.34239	0.17947	0.391503	FALSE	FALSE
12432	ENSG00000120075	HOXB5	17	q21.32	48591257	48593961	-1.34257	0.17941	0.391428	FALSE	FALSE
12433	ENSG00000186665	C17orf58	17	q24.2	67991101	67996431	-1.34262	0.179393	0.391428	FALSE	FALSE
12434	ENSG00000176974	SHMT1	17	p11.2	18327860	18363563	-1.34269	0.179371	0.391428	FALSE	FALSE
12435	ENSG00000146223	RPL7L1	6	p21.1	42879618	42889925	-1.34277	0.179347	0.391428	FALSE	FALSE
12436	ENSG00000137821	LRRC49	15	q23	70853239	71053657	-1.34315	0.179225	0.391337	FALSE	FALSE
12437	ENSG00000164066	INTU	4	q28.1	127623271	127726737	-1.3433	0.179175	0.391282	FALSE	FALSE
12438	ENSG00000114742	WDR48	3	p22.2	39051998	39096671	-1.34399	0.178952	0.390953	FALSE	FALSE
12439	ENSG00000117318	ID3	1	p36.12	23557918	23559794	-1.34429	0.178854	0.390953	FALSE	FALSE
12440	ENSG00000120942	UBIAD1	1	p36.22	11273206	11296049	-1.34486	0.17867	0.390751	FALSE	FALSE
12441	ENSG00000135720	DYNC1LI2	16	q22.1	66720893	66751798	-1.3453	0.178529	0.390663	FALSE	FALSE
12442	ENSG00000187398	LUZP2	11	p14.3	24496970	25082631	-1.34547	0.178475	0.390598	FALSE	FALSE
12443	ENSG00000110429	FBXO3	11	p13	33740939	33774543	-1.34613	0.178261	0.390182	FALSE	FALSE
12444	ENSG00000171951	SCG2	2	q36.1	223596940	223602503	-1.34653	0.178131	0.390004	FALSE	FALSE
12445	ENSG00000178150	ZNF114	19	q13.33	48270102	48287608	-1.3466	0.17811	0.390004	FALSE	FALSE
12446	ENSG00000065308	TRAM2	6	p12.2	52497402	52576915	-1.3467	0.178075	0.389988	FALSE	FALSE
12447	ENSG00000100612	DHRS7	14	q23.1	60144120	60169856	-1.3468	0.178046	0.389976	FALSE	FALSE
12448	ENSG00000164893	SLC7A13	8	q21.3	86214052	86321146	-1.34693	0.178002	0.389934	FALSE	FALSE
12449	ENSG00000162616	DNAJB4	1	p31.1	77979175	78017964	-1.34696	0.177994	0.389934	FALSE	FALSE
12450	ENSG00000146433	TMEM181	6	q25.3	158536436	158635428	-1.34738	0.177857	0.389828	FALSE	FALSE
12451	ENSG00000151617	EDNRA	4	q31.22	147480917	147544954	-1.34785	0.177708	0.389554	FALSE	FALSE
12452	ENSG00000170458	CD14	5	q31.3	140631728	140633701	-1.34848	0.177505	0.389206	FALSE	FALSE
12453	ENSG00000211455	STK38L	12	p11.23	27243968	27325959	-1.34867	0.177442	0.389181	FALSE	FALSE
12454	ENSG00000110931	CAMKK2	12	q24.31	121237691	121298308	-1.34914	0.177293	0.389014	FALSE	FALSE
12455	ENSG00000106686	SPATA6L	9	p24.1	4553386	4666674	-1.3495	0.177176	0.388846	FALSE	FALSE
12456	ENSG00000117133	RPF1	1	p22.3	84479259	84497790	-1.3498	0.177079	0.388809	FALSE	FALSE
12457	ENSG00000198793	MTOR	1	p36.22	11106535	11262507	-1.35058	0.17683	0.388517	FALSE	FALSE
12458	ENSG00000138674	SEC31A	4	q21.22	82818661	82901166	-1.35118	0.176638	0.388259	FALSE	FALSE
12459	ENSG00000116096	SPR	2	p13.2	72887360	72892158	-1.35171	0.176467	0.387956	FALSE	FALSE
12460	ENSG00000102837	OLFM4	13	q14.3	53028759	53052057	-1.35193	0.176399	0.387894	FALSE	FALSE
12461	ENSG00000250722	SELENOP	5	p12	42799880	42887392	-1.35202	0.176368	0.387879	FALSE	FALSE
12462	ENSG00000185115	NSMCE3	15	q13.1	29264992	29269829	-1.35323	0.175981	0.387293	FALSE	FALSE
12463	ENSG00000119711	ALDH6A1	14	q24.3	74056850	74084493	-1.35338	0.175933	0.38724	FALSE	FALSE
12464	ENSG00000151773	CCDC122	13	q14.11	43823909	43879727	-1.35386	0.175782	0.386978	FALSE	FALSE
12465	ENSG00000135446	CDK4	12	q14.1	57747727	57756013	-1.35393	0.175759	0.386978	FALSE	FALSE
12466	ENSG00000221874	ZNF816-ZNF321P	19	q13.41	52928475	52962823	-1.35419	0.175676	0.386938	FALSE	FALSE
12467	ENSG00000135341	MAP3K7	6	q15	90513573	90587045	-1.35542	0.175283	0.386334	FALSE	FALSE
12468	ENSG00000135298	ADGRB3	6	q12	68635367	69389511	-1.35552	0.175254	0.386323	FALSE	FALSE
12469	ENSG00000104783	KCNN4	19	q13.31	43766533	43781261	-1.35567	0.175205	0.386268	FALSE	FALSE
12470	ENSG00000122574	WIPF3	7	p14.3	29806486	29917066	-1.35628	0.175011	0.385999	FALSE	FALSE
12471	ENSG00000162852	CNST	1	q44	246566444	246668584	-1.3572	0.174716	0.385455	FALSE	FALSE
12472	ENSG00000214694	ARHGEF33	2	p22.1	38889841	38975449	-1.35764	0.174579	0.385257	FALSE	FALSE
12473	ENSG00000144410	CPO	2	q33.3	206939554	206969474	-1.358	0.174465	0.385152	FALSE	FALSE
12474	ENSG00000165548	TMEM63C	14	q24.3	77116568	77259495	-1.35819	0.174403	0.385078	FALSE	FALSE
12475	ENSG00000163083	INHBB	2	q14.2	120346143	120351808	-1.35843	0.174327	0.385016	FALSE	FALSE
12476	ENSG00000065154	OAT	10	q26.13	124397303	124418976	-1.3586	0.174273	0.384951	FALSE	FALSE
12477	ENSG00000145757	SPATA9	5	q15	95652181	95698711	-1.35893	0.174168	0.38477	FALSE	FALSE
12478	ENSG00000204103	MAFB	20	q12	40685848	40689240	-1.35963	0.173947	0.384387	FALSE	FALSE
12479	ENSG00000188580	NKAIN2	6	q22.31	123804141	124825657	-1.36033	0.173724	0.384189	FALSE	FALSE
12480	ENSG00000133818	RRAS2	11	p15.2	14277926	14364506	-1.36055	0.173657	0.384123	FALSE	FALSE
12481	ENSG00000162961	DPY30	2	p22.3	31867809	32039812	-1.36094	0.173532	0.383997	FALSE	FALSE
12482	ENSG00000164061	BSN	3	p21.31	49554489	49671545	-1.36143	0.173377	0.38381	FALSE	FALSE
12483	ENSG00000197746	PSAP	10	q22.1	71816298	71851375	-1.36154	0.173343	0.383788	FALSE	FALSE
12484	ENSG00000157570	TSPAN18	11	p11.2	44726465	44932421	-1.36284	0.172931	0.38314	FALSE	FALSE
12485	ENSG00000137561	TTPA	8	q12.3	63048553	63086053	-1.36286	0.172925	0.38314	FALSE	FALSE
12486	ENSG00000112852	PCDHB2	5	q31.3	141094578	141098703	-1.36345	0.172741	0.382928	FALSE	FALSE
12487	ENSG00000069122	ADGRF5	6	p12.3	46852512	46954943	-1.36397	0.172577	0.382722	FALSE	FALSE
12488	ENSG00000166199	ALKBH3	11	p11.2	43880811	43920266	-1.36404	0.172555	0.382722	FALSE	FALSE
12489	ENSG00000166454	ATMIN	16	q23.2	81035847	81047358	-1.36452	0.172403	0.382472	FALSE	FALSE
12490	ENSG00000070778	PTPN21	14	q31.3	88465778	88554733	-1.36531	0.172154	0.38231	FALSE	FALSE
12491	ENSG00000204852	TCTN1	12	q24.11	110614027	110649430	-1.36566	0.172046	0.382122	FALSE	FALSE
12492	ENSG00000162104	ADCY9	16	p13.3	3953387	4116185	-1.36569	0.172037	0.382122	FALSE	FALSE
12493	ENSG00000143578	CREB3L4	1	q21.3	153967534	153974363	-1.36609	0.171911	0.381961	FALSE	FALSE
12494	ENSG00000105967	TFEC	7	q31.2	115935148	116159896	-1.36684	0.171675	0.381609	FALSE	FALSE
12495	ENSG00000009780	FAM76A	1	p35.3	27725979	27763122	-1.36685	0.171673	0.381609	FALSE	FALSE
12496	ENSG00000164778	EN2	7	q36.3	155458129	155464831	-1.36715	0.171579	0.381505	FALSE	FALSE
12497	ENSG00000112769	LAMA4	6	q21	112108760	112254939	-1.36721	0.17156	0.381505	FALSE	FALSE
12498	ENSG00000040531	CTNS	17	p13.2	3636468	3661542	-1.36764	0.171426	0.381322	FALSE	FALSE
12499	ENSG00000151892	GFRA1	10	q25.3	116056925	116273467	-1.36764	0.171423	0.381322	FALSE	FALSE
12500	ENSG00000143033	MTF2	1	p22.1	93079235	93139081	-1.36857	0.171134	0.380936	FALSE	FALSE
12501	ENSG00000257108	NHLRC4	16	p13.3	566996	569495	-1.36888	0.171038	0.380858	FALSE	FALSE
12502	ENSG00000078053	AMPH	7	p14.1	38383704	38631567	-1.3695	0.170842	0.3805	FALSE	FALSE
12503	ENSG00000169826	CSGALNACT2	10	q11.21	43138486	43185308	-1.36977	0.170758	0.380413	FALSE	FALSE
12504	ENSG00000106031	HOXA13	7	p15.2	27193503	27200106	-1.37008	0.170663	0.380306	FALSE	FALSE
12505	ENSG00000183831	ANKRD45	1	q25.1	173609561	173669862	-1.3701	0.170657	0.380306	FALSE	FALSE
12506	ENSG00000064692	SNCAIP	5	q23.2	122311354	122464219	-1.37068	0.170474	0.380199	FALSE	FALSE
12507	ENSG00000102683	SGCG	13	q12.12	23180952	23325165	-1.3708	0.170437	0.380169	FALSE	FALSE
12508	ENSG00000112357	PEX7	6	q23.3	136822564	136913937	-1.37087	0.170417	0.380169	FALSE	FALSE
12509	ENSG00000143819	EPHX1	1	q42.12	225810092	225845563	-1.37151	0.170215	0.379832	FALSE	FALSE
12510	ENSG00000205978	NYNRIN	14	q12	24398786	24419288	-1.37169	0.17016	0.379814	FALSE	FALSE
12511	ENSG00000116138	DNAJC16	1	p36.21	15526813	15592379	-1.37238	0.169944	0.379385	FALSE	FALSE
12512	ENSG00000185652	NTF3	12	p13.31	5432112	5521536	-1.37256	0.16989	0.379315	FALSE	FALSE
12513	ENSG00000171864	PRND	20	p13	4721910	4728460	-1.37282	0.169808	0.379186	FALSE	FALSE
12514	ENSG00000019169	MARCO	2	q14.2	118942166	118994660	-1.37316	0.169704	0.379005	FALSE	FALSE
12515	ENSG00000166352	C11orf74	11	p12	36594493	36659290	-1.37317	0.1697	0.379005	FALSE	FALSE
12516	ENSG00000259511	UBE2Q2L	15	q25.2	84172490	84182234	-1.37323	0.169682	0.379005	FALSE	FALSE
12517	ENSG00000135547	HEY2	6	q22.31	125747664	125761269	-1.37337	0.169637	0.379005	FALSE	FALSE
12518	ENSG00000083817	ZNF416	19	q13.43	57571566	57578927	-1.37397	0.169451	0.378702	FALSE	FALSE
12519	ENSG00000111642	CHD4	12	p13.31	6570082	6614524	-1.37398	0.169447	0.378702	FALSE	FALSE
12520	ENSG00000131368	MRPS25	3	p25.1	15042460	15065335	-1.37437	0.169328	0.378585	FALSE	FALSE
12521	ENSG00000075914	EXOSC7	3	p21.31	44975241	45036066	-1.37476	0.169205	0.378363	FALSE	FALSE
12522	ENSG00000106823	ECM2	9	q22.31	92493554	92536655	-1.37533	0.16903	0.378128	FALSE	FALSE
12523	ENSG00000153002	CPB1	3	q24	148791102	148860187	-1.37562	0.168939	0.377976	FALSE	FALSE
12524	ENSG00000143387	CTSK	1	q21.3	150796208	150808323	-1.37563	0.168936	0.377976	FALSE	FALSE
12525	ENSG00000138435	CHRNA1	2	q31.1	174747592	174787935	-1.37585	0.168868	0.377922	FALSE	FALSE
12526	ENSG00000164344	KLKB1	4	q35.2	186208979	186258471	-1.37622	0.168753	0.377718	FALSE	FALSE
12527	ENSG00000256646	AC010132.3	7	p14.1	42909273	42932174	-1.37639	0.168702	0.377656	FALSE	FALSE
12528	ENSG00000135643	KCNMB4	12	q15	70366276	70434292	-1.37656	0.168649	0.377642	FALSE	FALSE
12529	ENSG00000166170	BAG5	14	q32.33	103556544	103562831	-1.37662	0.16863	0.377642	FALSE	FALSE
12530	ENSG00000137634	NXPE4	11	q23.2	114570591	114595762	-1.37679	0.168576	0.377636	FALSE	FALSE
12531	ENSG00000079950	STX7	6	q23.2	132445867	132513198	-1.37691	0.168539	0.377626	FALSE	FALSE
12532	ENSG00000163576	EFHB	3	p24.3	19879472	19947025	-1.37712	0.168477	0.37757	FALSE	FALSE
12533	ENSG00000156787	TBC1D31	8	q24.13	123041968	123152153	-1.37713	0.168473	0.37757	FALSE	FALSE
12534	ENSG00000121481	RNF2	1	q25.3	185045364	185102608	-1.37727	0.168429	0.37757	FALSE	FALSE
12535	ENSG00000167614	TTYH1	19	q13.42	54415219	54436900	-1.37748	0.168365	0.37757	FALSE	FALSE
12536	ENSG00000135632	SMYD5	2	p13.2	73214222	73227237	-1.378	0.168203	0.37757	FALSE	FALSE
12537	ENSG00000132840	BHMT2	5	q14.1	79069717	79089466	-1.37854	0.168035	0.377262	FALSE	FALSE
12538	ENSG00000146352	CLVS2	6	q22.31	122995971	123072927	-1.3791	0.167865	0.376984	FALSE	FALSE
12539	ENSG00000107798	LIPA	10	q23.31	89213569	89414557	-1.38019	0.167528	0.376333	FALSE	FALSE
12540	ENSG00000188672	RHCE	1	p36.11	25362249	25430192	-1.38023	0.167517	0.376333	FALSE	FALSE
12541	ENSG00000111962	UST	6	q25.1	148747328	149076990	-1.38092	0.167303	0.375984	FALSE	FALSE
12542	ENSG00000157927	RADIL	7	p22.1	4797055	4883719	-1.38098	0.167287	0.375984	FALSE	FALSE
12543	ENSG00000110900	TSPAN11	12	p11.21	30926428	30996599	-1.38124	0.167206	0.375976	FALSE	FALSE
12544	ENSG00000197757	HOXC6	12	q13.13	53990624	54030823	-1.38147	0.167136	0.375921	FALSE	FALSE
12545	ENSG00000197601	FAR1	11	p15.3	13668670	13732346	-1.38154	0.167113	0.375921	FALSE	FALSE
12546	ENSG00000167554	ZNF610	19	q13.41	52336245	52367778	-1.382	0.16697	0.375706	FALSE	FALSE
12547	ENSG00000128908	INO80	15	q15.1	40978880	41116354	-1.38226	0.166891	0.37558	FALSE	FALSE
12548	ENSG00000006638	TBXA2R	19	p13.3	3594506	3606840	-1.38236	0.166863	0.375569	FALSE	FALSE
12549	ENSG00000179761	PIPOX	17	q11.2	28950513	29057220	-1.38247	0.166829	0.375545	FALSE	FALSE
12550	ENSG00000065518	NDUFB4	3	q13.33	120596309	120602500	-1.38325	0.166589	0.375162	FALSE	FALSE
12551	ENSG00000101367	MAPRE1	20	q11.21	32819893	32850405	-1.38358	0.166488	0.375039	FALSE	FALSE
12552	ENSG00000197479	PCDHB11	5	q31.3	141199582	141203779	-1.38388	0.166395	0.374934	FALSE	FALSE
12553	ENSG00000141367	CLTC	17	q23.1	59619689	59696956	-1.38392	0.166382	0.374934	FALSE	FALSE
12554	ENSG00000074266	EED	11	q14.2	86244544	86278813	-1.38408	0.166335	0.374934	FALSE	FALSE
12555	ENSG00000183049	CAMK1D	10	p13	12349482	12835545	-1.38459	0.166177	0.374757	FALSE	FALSE
12556	ENSG00000251493	FOXD1	5	q13.2	73444827	73448527	-1.38622	0.165679	0.373843	FALSE	FALSE
12557	ENSG00000130347	RTN4IP1	6	q21	106571971	106629487	-1.38649	0.165597	0.373814	FALSE	FALSE
12558	ENSG00000073849	ST6GAL1	3	q27.3	186930485	187078553	-1.38658	0.16557	0.373814	FALSE	FALSE
12559	ENSG00000118402	ELOVL4	6	q14.1	79914812	79947580	-1.38664	0.165552	0.373814	FALSE	FALSE
12560	ENSG00000169504	CLIC4	1	p36.11	24745357	24844324	-1.38689	0.165477	0.373752	FALSE	FALSE
12561	ENSG00000115365	LANCL1	2	q34	210431249	210477652	-1.387	0.165442	0.373752	FALSE	FALSE
12562	ENSG00000134201	GSTM5	1	p13.3	109711780	109775428	-1.38701	0.16544	0.373752	FALSE	FALSE
12563	ENSG00000004779	NDUFAB1	16	p12.2	23581002	23596356	-1.38723	0.16537	0.373721	FALSE	FALSE
12564	ENSG00000171984	SHLD1	20	p12.3	5750393	5863912	-1.38746	0.165302	0.373628	FALSE	FALSE
12565	ENSG00000133111	RFXAP	13	q13.3	36819224	36829104	-1.3875	0.16529	0.373628	FALSE	FALSE
12566	ENSG00000067167	TRAM1	8	q13.3	70573442	70608387	-1.38765	0.165244	0.373628	FALSE	FALSE
12567	ENSG00000142279	WTIP	19	q13.11	34481638	34512304	-1.38781	0.165194	0.373584	FALSE	FALSE
12568	ENSG00000124191	TOX2	20	q13.12	43914864	44069616	-1.38816	0.165089	0.37345	FALSE	FALSE
12569	ENSG00000181754	AMIGO1	1	p13.3	109504175	109509738	-1.38846	0.164996	0.373345	FALSE	FALSE
12570	ENSG00000154065	ANKRD29	18	q11.2	23598926	23662885	-1.38851	0.164981	0.373345	FALSE	FALSE
12571	ENSG00000151458	ANKRD50	4	q28.1	124664052	124712732	-1.38883	0.164885	0.373248	FALSE	FALSE
12572	ENSG00000135387	CAPRIN1	11	p13	34051683	34101156	-1.38894	0.164852	0.373228	FALSE	FALSE
12573	ENSG00000106603	COA1	7	p13	43608456	43729717	-1.38912	0.164798	0.373157	FALSE	FALSE
12574	ENSG00000109458	GAB1	4	q31.21	143336762	143474568	-1.38955	0.164666	0.373017	FALSE	FALSE
12575	ENSG00000135749	PCNX2	1	q42.2	232983435	233295713	-1.38967	0.164628	0.372983	FALSE	FALSE
12576	ENSG00000114279	FGF12	3	q29	192139395	192767764	-1.38997	0.164537	0.372881	FALSE	FALSE
12577	ENSG00000140873	ADAMTS18	16	q23.1	77247813	77435114	-1.39003	0.164521	0.372881	FALSE	FALSE
12578	ENSG00000169372	CRADD	12	q22	93677375	93894840	-1.39018	0.164475	0.372846	FALSE	FALSE
12579	ENSG00000064933	PMS1	2	q32.2	189784085	189877629	-1.39066	0.164328	0.372701	FALSE	FALSE
12580	ENSG00000110435	PDHX	11	p13	34915829	35020591	-1.39067	0.164325	0.372701	FALSE	FALSE
12581	ENSG00000152092	ASTN1	1	q25.2	176857302	177164973	-1.39125	0.16415	0.372492	FALSE	FALSE
12582	ENSG00000149124	GLYAT	11	q12.1	58640426	58731974	-1.39127	0.164145	0.372492	FALSE	FALSE
12583	ENSG00000204334	ERICH2	2	q31.1	170783786	170798971	-1.39309	0.163591	0.37152	FALSE	FALSE
12584	ENSG00000154473	BUB3	10	q26.13	123154277	123170467	-1.39355	0.163452	0.371257	FALSE	FALSE
12585	ENSG00000223609	HBD	11	p15.4	5232678	5243657	-1.3937	0.163408	0.371224	FALSE	FALSE
12586	ENSG00000162885	B3GALNT2	1	q42.3	235449923	235504481	-1.39377	0.163386	0.371224	FALSE	FALSE
12587	ENSG00000188488	SERPINA5	14	q32.13	94561442	94593120	-1.3938	0.163377	0.371224	FALSE	FALSE
12588	ENSG00000004455	AK2	1	p35.1	33007940	33080996	-1.39411	0.163284	0.371188	FALSE	FALSE
12589	ENSG00000224877	NDUFAF8	17	q25.3	81239239	81241281	-1.39518	0.162961	0.370766	FALSE	FALSE
12590	ENSG00000091138	SLC26A3	7	q31.1	107765467	107803225	-1.39524	0.162944	0.370766	FALSE	FALSE
12591	ENSG00000198855	FICD	12	q23.3	108515185	108525837	-1.39524	0.162943	0.370766	FALSE	FALSE
12592	ENSG00000117560	FASLG	1	q24.3	172659018	172666874	-1.39534	0.162913	0.370766	FALSE	FALSE
12593	ENSG00000137547	MRPL15	8	q11.23	54135210	54147901	-1.39592	0.16274	0.370575	FALSE	FALSE
12594	ENSG00000161133	USP41	22	q11.21	20350578	20390758	-1.39609	0.162686	0.370559	FALSE	FALSE
12595	ENSG00000110172	CHORDC1	11	q14.3	90201160	90223364	-1.39664	0.162521	0.370235	FALSE	FALSE
12596	ENSG00000132170	PPARG	3	p25.2	12287368	12434356	-1.39681	0.162471	0.370174	FALSE	FALSE
12597	ENSG00000177370	TIMM22	17	p13.3	997117	1003671	-1.39688	0.162449	0.370174	FALSE	FALSE
12598	ENSG00000251201	TMED7-TICAM2	5	q22.3	115578642	115626161	-1.39697	0.162422	0.370165	FALSE	FALSE
12599	ENSG00000272104	Z84492.1	3	p21.31	50350892	50367923	-1.39822	0.162048	0.369509	FALSE	FALSE
12600	ENSG00000121931	LRIF1	1	p13.3	110947185	110964079	-1.39858	0.161939	0.369379	FALSE	FALSE
12601	ENSG00000136542	GALNT5	2	q24.1	157257598	157314211	-1.39898	0.161819	0.369209	FALSE	FALSE
12602	ENSG00000140749	IGSF6	16	p12.2	21639537	21652660	-1.39936	0.161705	0.369033	FALSE	FALSE
12603	ENSG00000260230	FRRS1L	9	q31.3	109130293	109167295	-1.4006	0.161332	0.368359	FALSE	FALSE
12604	ENSG00000272305	AC096887.1	3	p21.1	52969119	53099453	-1.402	0.160915	0.367666	FALSE	FALSE
12605	ENSG00000166173	LARP6	15	q23	70829130	70854159	-1.40238	0.160802	0.367463	FALSE	FALSE
12606	ENSG00000180336	MEIOC	17	q21.31	44656404	44690308	-1.40243	0.160788	0.367463	FALSE	FALSE
12607	ENSG00000095209	TMEM38B	9	q31.2	105694544	105776612	-1.40251	0.160764	0.367463	FALSE	FALSE
12608	ENSG00000147642	SYBU	8	q23.2	109573978	109691791	-1.40278	0.160683	0.367463	FALSE	FALSE
12609	ENSG00000105926	MPP6	7	p15.3	24573268	24694193	-1.40325	0.160542	0.36723	FALSE	FALSE
12610	ENSG00000122986	HVCN1	12	q24.11	110627841	110704950	-1.40396	0.160331	0.366902	FALSE	FALSE
12611	ENSG00000149534	MS4A2	11	q12.1	60088261	60098466	-1.40412	0.160282	0.366848	FALSE	FALSE
12612	ENSG00000151164	RAD9B	12	q24.11	110501655	110532086	-1.40418	0.160267	0.366848	FALSE	FALSE
12613	ENSG00000205138	SDHAF1	19	q13.12	35995199	35996315	-1.40429	0.160234	0.366848	FALSE	FALSE
12614	ENSG00000144061	NPHP1	2	q13	110122311	110205066	-1.40443	0.160191	0.366843	FALSE	FALSE
12615	ENSG00000096006	CRISP3	6	p12.3	49727384	49744437	-1.40451	0.160169	0.366843	FALSE	FALSE
12616	ENSG00000178053	MLF1	3	q25.32	158571163	158607252	-1.40452	0.160163	0.366843	FALSE	FALSE
12617	ENSG00000111780	AL021546.1	12	q24.31	120438198	120460006	-1.40477	0.160091	0.366769	FALSE	FALSE
12618	ENSG00000154678	PDE1C	7	p14.3	31751179	32299329	-1.40496	0.160033	0.366689	FALSE	FALSE
12619	ENSG00000187527	ATP13A5	3	q29	193274790	193378843	-1.40542	0.159897	0.366428	FALSE	FALSE
12620	ENSG00000131773	KHDRBS3	8	q24.23	135457457	135656722	-1.40546	0.159885	0.366428	FALSE	FALSE
12621	ENSG00000113532	ST8SIA4	5	q21.1	100806935	100903266	-1.40633	0.159627	0.366069	FALSE	FALSE
12622	ENSG00000122477	LRRC39	1	p21.2	100148449	100178273	-1.40633	0.159625	0.366069	FALSE	FALSE
12623	ENSG00000058799	YIPF1	1	p32.3	53851719	53889834	-1.40659	0.159548	0.365994	FALSE	FALSE
12624	ENSG00000079819	EPB41L2	6	q23.2	130839347	131063322	-1.40689	0.159459	0.36584	FALSE	FALSE
12625	ENSG00000157214	STEAP2	7	q21.13	90167590	90238137	-1.40695	0.159442	0.36584	FALSE	FALSE
12626	ENSG00000186908	ZDHHC17	12	q21.2	76763588	76853696	-1.40741	0.159306	0.365593	FALSE	FALSE
12627	ENSG00000114446	IFT57	3	q13.13	108160812	108222570	-1.4079	0.15916	0.365414	FALSE	FALSE
12628	ENSG00000149212	SESN3	11	q21	95165513	95232541	-1.40796	0.159143	0.365414	FALSE	FALSE
12629	ENSG00000157423	HYDIN	16	q22.2	70807378	71230722	-1.40798	0.159136	0.365414	FALSE	FALSE
12630	ENSG00000034677	RNF19A	8	q22.2	100257060	100336218	-1.40822	0.159065	0.365404	FALSE	FALSE
12631	ENSG00000078668	VDAC3	8	p11.21	42391624	42405897	-1.40889	0.158869	0.365005	FALSE	FALSE
12632	ENSG00000163412	EIF4E3	3	p13	71675416	71754773	-1.40893	0.158856	0.365005	FALSE	FALSE
12633	ENSG00000196549	MME	3	q25.2	155024124	155183729	-1.40955	0.158672	0.364761	FALSE	FALSE
12634	ENSG00000109705	NKX3-2	4	p15.33	13540830	13545050	-1.40973	0.158619	0.36469	FALSE	FALSE
12635	ENSG00000154027	AK5	1	p31.1	77282051	77559969	-1.4099	0.15857	0.364653	FALSE	FALSE
12636	ENSG00000138756	BMP2K	4	q21.21	78776342	78916372	-1.41011	0.158507	0.364588	FALSE	FALSE
12637	ENSG00000143418	CERS2	1	q21.3	150960583	150975004	-1.41114	0.158202	0.364043	FALSE	FALSE
12638	ENSG00000123104	ITPR2	12	p11.23	26336515	26833198	-1.41139	0.158129	0.363927	FALSE	FALSE
12639	ENSG00000064205	WISP2	20	q13.12	44714844	44728509	-1.41152	0.158091	0.36389	FALSE	FALSE
12640	ENSG00000121236	TRIM6	11	p15.4	5596109	5612958	-1.41166	0.158049	0.363846	FALSE	FALSE
12641	ENSG00000080839	RBL1	20	q11.23	36996349	37095995	-1.41172	0.158032	0.363846	FALSE	FALSE
12642	ENSG00000151575	TEX9	15	q21.3	56244009	56445997	-1.41188	0.157985	0.363838	FALSE	FALSE
12643	ENSG00000178537	SLC25A20	3	p21.31	48856931	48898993	-1.41214	0.157909	0.363783	FALSE	FALSE
12644	ENSG00000120686	UFM1	13	q13.3	38349849	38363619	-1.41222	0.157886	0.363782	FALSE	FALSE
12645	ENSG00000186409	CCDC30	1	p34.2	42463330	42654664	-1.41249	0.157804	0.36375	FALSE	FALSE
12646	ENSG00000168491	CCDC110	4	q35.1	185445182	185471759	-1.41306	0.157638	0.363469	FALSE	FALSE
12647	ENSG00000166035	LIPC	15	q21.3	58410569	58569843	-1.41347	0.157517	0.363398	FALSE	FALSE
12648	ENSG00000108061	SHOC2	10	q25.2	110919547	111013667	-1.41367	0.15746	0.363371	FALSE	FALSE
12649	ENSG00000160862	AZGP1	7	q22.1	99966720	99976157	-1.41373	0.157443	0.363371	FALSE	FALSE
12650	ENSG00000005801	ZNF195	11	p15.4	3339261	3379222	-1.41381	0.157418	0.363371	FALSE	FALSE
12651	ENSG00000204335	SP5	2	q31.1	170715351	170718078	-1.41398	0.157368	0.363314	FALSE	FALSE
12652	ENSG00000135447	PPP1R1A	12	q13.2	54575387	54588659	-1.41408	0.157338	0.363296	FALSE	FALSE
12653	ENSG00000093072	ADA2	22	q11.1	17178790	17258235	-1.41521	0.157006	0.362737	FALSE	FALSE
12654	ENSG00000169609	C15orf40	15	q25.2	82988441	83011641	-1.41538	0.156956	0.362675	FALSE	FALSE
12655	ENSG00000184984	CHRM5	15	q14	33968720	34067457	-1.41559	0.156895	0.362585	FALSE	FALSE
12656	ENSG00000113593	PPWD1	5	q12.3	65563236	65587549	-1.41569	0.156866	0.36257	FALSE	FALSE
12657	ENSG00000203668	CHML	1	q43	241628853	241640254	-1.41678	0.156548	0.362198	FALSE	FALSE
12658	ENSG00000163263	C1orf189	1	q21.3	154199372	154206333	-1.41766	0.156289	0.36165	FALSE	FALSE
12659	ENSG00000187049	TMEM216	11	q12.2	61391687	61398863	-1.41775	0.156265	0.361647	FALSE	FALSE
12660	ENSG00000140807	NKD1	16	q12.1	50548330	50649249	-1.418	0.156191	0.361528	FALSE	FALSE
12661	ENSG00000256060	TRAPPC2B	19	q13.43	57363511	57365353	-1.41816	0.156144	0.36147	FALSE	FALSE
12662	ENSG00000164122	ASB5	4	q34.2	176213673	176277571	-1.41858	0.15602	0.361236	FALSE	FALSE
12663	ENSG00000116459	ATP5PB	1	p13.2	111448864	111462773	-1.41993	0.155629	0.360641	FALSE	FALSE
12664	ENSG00000173838	MARCH10	17	q23.2	62701314	62808344	-1.4203	0.155519	0.360541	FALSE	FALSE
12665	ENSG00000213079	SCAF8	6	q25.2	154733325	154834244	-1.42104	0.155306	0.360202	FALSE	FALSE
12666	ENSG00000157869	RAB28	4	p15.33	13361354	13484365	-1.42122	0.155252	0.360129	FALSE	FALSE
12667	ENSG00000163624	CDS1	4	q21.23	84582979	84651338	-1.42311	0.154705	0.359169	FALSE	FALSE
12668	ENSG00000082482	KCNK2	1	q41	215005775	215237093	-1.4232	0.154677	0.359157	FALSE	FALSE
12669	ENSG00000184601	C14orf180	14	q32.33	104579684	104590515	-1.42322	0.154673	0.359157	FALSE	FALSE
12670	ENSG00000106070	GRB10	7	p12.1	50590063	50793462	-1.42364	0.154551	0.359069	FALSE	FALSE
12671	ENSG00000134480	CCNH	5	q14.3	87318416	87413019	-1.42386	0.154487	0.358972	FALSE	FALSE
12672	ENSG00000140612	SEC11A	15	q25.3	84669538	84716716	-1.42402	0.15444	0.358966	FALSE	FALSE
12673	ENSG00000164296	TIGD6	5	q32	149993118	150001167	-1.4242	0.15439	0.358902	FALSE	FALSE
12674	ENSG00000158411	MITD1	2	q11.2	99161427	99181058	-1.42434	0.154348	0.358857	FALSE	FALSE
12675	ENSG00000227051	C14orf132	14	q32.2	96039324	96093889	-1.42438	0.154338	0.358857	FALSE	FALSE
12676	ENSG00000029363	BCLAF1	6	q23.3	136256627	136289851	-1.42488	0.154192	0.358649	FALSE	FALSE
12677	ENSG00000139842	CUL4A	13	q34	113208193	113267108	-1.42505	0.154144	0.358587	FALSE	FALSE
12678	ENSG00000120885	CLU	8	p21.1	27596917	27615031	-1.42515	0.154115	0.358573	FALSE	FALSE
12679	ENSG00000204882	GPR20	8	q24.3	141356500	141367267	-1.42553	0.154003	0.358415	FALSE	FALSE
12680	ENSG00000103351	CLUAP1	16	p13.3	3500924	3539048	-1.42614	0.153827	0.358212	FALSE	FALSE
12681	ENSG00000145675	PIK3R1	5	q13.1	68215720	68301821	-1.42619	0.153815	0.358212	FALSE	FALSE
12682	ENSG00000063761	ADCK1	14	q24.3	77800083	77935012	-1.42635	0.153768	0.358212	FALSE	FALSE
12683	ENSG00000164188	RANBP3L	5	p13.2	36248434	36302114	-1.42669	0.15367	0.358186	FALSE	FALSE
12684	ENSG00000135521	LTV1	6	q24.2	143843344	143863812	-1.42758	0.153413	0.357712	FALSE	FALSE
12685	ENSG00000273291	AC092042.3	3	p22.1	42809446	43055871	-1.42763	0.153399	0.357712	FALSE	FALSE
12686	ENSG00000101638	ST8SIA5	18	q21.1	46667821	46759257	-1.42767	0.153388	0.357712	FALSE	FALSE
12687	ENSG00000188771	PLET1	11	q23.1	112248479	112260860	-1.42826	0.153216	0.357516	FALSE	FALSE
12688	ENSG00000116668	SWT1	1	q25.3	185157080	185291765	-1.4288	0.153062	0.357308	FALSE	FALSE
12689	ENSG00000121318	TAS2R10	12	p13.2	10825317	10826358	-1.43052	0.152567	0.356461	FALSE	FALSE
12690	ENSG00000071994	PDCD2	6	q27	170575295	170584692	-1.43062	0.152539	0.356446	FALSE	FALSE
12691	ENSG00000137133	HINT2	9	p13.3	35812960	35815354	-1.43078	0.152494	0.356394	FALSE	FALSE
12692	ENSG00000125445	MRPS7	17	q25.1	75261674	75266373	-1.43107	0.15241	0.3563	FALSE	FALSE
12693	ENSG00000166788	SAAL1	11	p15.1	18069935	18106091	-1.43126	0.152355	0.356274	FALSE	FALSE
12694	ENSG00000196214	ZNF766	19	q13.41	52269571	52296046	-1.43355	0.151702	0.355005	FALSE	FALSE
12695	ENSG00000122692	SMU1	9	p21.1	33041764	33076659	-1.43429	0.15149	0.354714	FALSE	FALSE
12696	ENSG00000095139	ARCN1	11	q23.3	118572390	118603033	-1.4344	0.151458	0.354692	FALSE	FALSE
12697	ENSG00000185483	ROR1	1	p31.3	63774022	64181498	-1.43454	0.151417	0.354647	FALSE	FALSE
12698	ENSG00000124641	MED20	6	p21.1	41905354	41921139	-1.43457	0.151408	0.354647	FALSE	FALSE
12699	ENSG00000188175	HEPACAM2	7	q21.2	93188586	93226524	-1.43481	0.151341	0.354621	FALSE	FALSE
12700	ENSG00000142961	MOB3C	1	p33	46607715	46616891	-1.43486	0.151326	0.354621	FALSE	FALSE
12701	ENSG00000179933	C14orf119	14	q11.2	23094765	23100462	-1.43574	0.151075	0.354256	FALSE	FALSE
12702	ENSG00000241837	ATP5PO	21	q22.11	33903453	33915980	-1.43592	0.151026	0.354192	FALSE	FALSE
12703	ENSG00000189292	ALKAL2	2	p25.3	279558	288851	-1.43652	0.150853	0.353942	FALSE	FALSE
12704	ENSG00000076685	NT5C2	10	q24.33	103088017	103193306	-1.43698	0.150722	0.353738	FALSE	FALSE
12705	ENSG00000164898	FMC1	7	q34	139339457	139346319	-1.43749	0.150579	0.353471	FALSE	FALSE
12706	ENSG00000183580	FBXL7	5	p15.1	15500196	15939795	-1.43843	0.150311	0.35303	FALSE	FALSE
12707	ENSG00000135423	GLS2	12	q13.3	56470944	56488414	-1.43961	0.149978	0.352401	FALSE	FALSE
12708	ENSG00000085978	ATG16L1	2	q37.1	233210051	233295674	-1.44012	0.149833	0.3522	FALSE	FALSE
12709	ENSG00000172728	FUT10	8	p12	33370824	33473422	-1.44022	0.149804	0.352197	FALSE	FALSE
12710	ENSG00000103540	CCP110	16	p12.3	19523811	19553408	-1.44148	0.149448	0.351463	FALSE	FALSE
12711	ENSG00000171132	PRKCE	2	p21	45651345	46187990	-1.44205	0.149289	0.351293	FALSE	FALSE
12712	ENSG00000185088	RPS27L	15	q22.2	63125872	63158021	-1.44221	0.149244	0.351243	FALSE	FALSE
12713	ENSG00000135972	MRPS9	2	q12.1	105037983	105099960	-1.44242	0.149183	0.351196	FALSE	FALSE
12714	ENSG00000181450	ZNF678	1	q42.13	227563543	227677443	-1.44273	0.149097	0.351045	FALSE	FALSE
12715	ENSG00000148798	INA	10	q24.33	103277163	103290351	-1.44406	0.148722	0.350366	FALSE	FALSE
12716	ENSG00000175806	MSRA	8	p23.1	10054268	10428891	-1.44407	0.148719	0.350366	FALSE	FALSE
12717	ENSG00000140030	GPR65	14	q31.3	88005124	88014811	-1.44412	0.148704	0.350366	FALSE	FALSE
12718	ENSG00000108239	TBC1D12	10	q23.33	94402504	94535930	-1.44414	0.1487	0.350366	FALSE	FALSE
12719	ENSG00000007923	DNAJC11	1	p36.31	6634168	6701924	-1.44496	0.148469	0.350077	FALSE	FALSE
12720	ENSG00000196357	ZNF565	19	q13.12	36182060	36246257	-1.44641	0.148063	0.349325	FALSE	FALSE
12721	ENSG00000243927	MRPS6	21	q22.11	34073224	34143034	-1.44642	0.14806	0.349325	FALSE	FALSE
12722	ENSG00000172766	NAA16	13	q14.11	41311205	41377030	-1.44671	0.147978	0.349325	FALSE	FALSE
12723	ENSG00000177409	SAMD9L	7	q21.2	93130055	93148369	-1.44757	0.147737	0.348811	FALSE	FALSE
12724	ENSG00000163982	OTOP1	4	p16.3	4188803	4226889	-1.44759	0.147732	0.348811	FALSE	FALSE
12725	ENSG00000164603	BMT2	7	q31.1	112819147	112939916	-1.44864	0.147439	0.348413	FALSE	FALSE
12726	ENSG00000115738	ID2	2	p25.1	8678845	8684453	-1.44876	0.147405	0.348383	FALSE	FALSE
12727	ENSG00000184060	ADAP2	17	q11.2	30906344	30959322	-1.44944	0.147215	0.347984	FALSE	FALSE
12728	ENSG00000110768	GTF2H1	11	p15.1	18322295	18367044	-1.45011	0.147029	0.347595	FALSE	FALSE
12729	ENSG00000111885	MAN1A1	6	q22.31	119177209	119349761	-1.45038	0.146953	0.347511	FALSE	FALSE
12730	ENSG00000173436	MINOS1	1	p36.13	19484403	19629821	-1.45039	0.146949	0.347511	FALSE	FALSE
12731	ENSG00000172935	MRGPRF	11	q13.3	69004395	69013409	-1.45054	0.146907	0.347511	FALSE	FALSE
12732	ENSG00000198108	CHSY3	5	q23.3	129904472	130186634	-1.45092	0.146801	0.347361	FALSE	FALSE
12733	ENSG00000011454	RABGAP1	9	q33.2	122940833	123104866	-1.45133	0.146689	0.347199	FALSE	FALSE
12734	ENSG00000135541	AHI1	6	q23.3	135283532	135497776	-1.45134	0.146684	0.347199	FALSE	FALSE
12735	ENSG00000142405	NLRP12	19	q13.42	53793603	53824394	-1.45143	0.146659	0.347199	FALSE	FALSE
12736	ENSG00000124370	MCEE	2	p13.3	71109684	71130239	-1.45185	0.146543	0.347106	FALSE	FALSE
12737	ENSG00000004846	ABCB5	7	p21.1	20615207	20777038	-1.45265	0.14632	0.346629	FALSE	FALSE
12738	ENSG00000126878	AIF1L	9	q34.12	131096476	131123152	-1.45299	0.146228	0.346563	FALSE	FALSE
12739	ENSG00000021826	CPS1	2	q34	210477682	210679107	-1.4532	0.146168	0.346474	FALSE	FALSE
12740	ENSG00000178409	BEND3	6	q21	107065182	107115269	-1.45321	0.146164	0.346474	FALSE	FALSE
12741	ENSG00000170464	DNAJC18	5	q31.2	139408588	139444491	-1.45344	0.146102	0.346418	FALSE	FALSE
12742	ENSG00000135218	CD36	7	q21.11	80369575	80679277	-1.45352	0.14608	0.346418	FALSE	FALSE
12743	ENSG00000109756	RAPGEF2	4	q32.1	159103013	159360174	-1.45368	0.146036	0.346364	FALSE	FALSE
12744	ENSG00000135951	TSGA10	2	q11.2	98997261	99154964	-1.45414	0.145909	0.346113	FALSE	FALSE
12745	ENSG00000162512	SDC3	1	p35.2	30869467	30908761	-1.45426	0.145874	0.346081	FALSE	FALSE
12746	ENSG00000184459	BPIFC	22	q12.3	32413847	32464484	-1.45511	0.145639	0.345646	FALSE	FALSE
12747	ENSG00000067064	IDI1	10	p15.3	1039152	1049170	-1.45546	0.145543	0.345549	FALSE	FALSE
12748	ENSG00000155975	VPS37A	8	p22	17246571	17302427	-1.45556	0.145515	0.345533	FALSE	FALSE
12749	ENSG00000155849	ELMO1	7	p14.1	36854361	37449249	-1.45563	0.145494	0.345533	FALSE	FALSE
12750	ENSG00000148488	ST8SIA6	10	p12.33	17318383	17454330	-1.45575	0.145463	0.345511	FALSE	FALSE
12751	ENSG00000100628	ASB2	14	q32.12	93934153	93976791	-1.45601	0.14539	0.345389	FALSE	FALSE
12752	ENSG00000167625	ZNF526	19	q13.2	42220271	42228201	-1.4564	0.145282	0.345185	FALSE	FALSE
12753	ENSG00000151468	CCDC3	10	p13	12896625	13099652	-1.45667	0.145207	0.345055	FALSE	FALSE
12754	ENSG00000172238	ATOH1	4	q22.2	93828753	93830964	-1.45738	0.145013	0.344696	FALSE	FALSE
12755	ENSG00000152763	WDR78	1	p31.3	66812885	66924887	-1.45795	0.144853	0.344419	FALSE	FALSE
12756	ENSG00000145087	STXBP5L	3	q13.33	120908072	121424761	-1.4596	0.1444	0.343714	FALSE	FALSE
12757	ENSG00000067369	TP53BP1	15	q15.3	43403061	43510728	-1.45974	0.144362	0.343706	FALSE	FALSE
12758	ENSG00000174776	WDR49	3	q26.1	167478684	167653983	-1.4599	0.144317	0.343649	FALSE	FALSE
12759	ENSG00000007202	KIAA0100	17	q11.2	28614440	28645454	-1.46095	0.14403	0.343119	FALSE	FALSE
12760	ENSG00000182224	CYB5D1	17	p13.1	7857746	7862282	-1.46108	0.143992	0.343079	FALSE	FALSE
12761	ENSG00000205002	AARD	8	q24.11	116938199	116944487	-1.46111	0.143986	0.343079	FALSE	FALSE
12762	ENSG00000167635	ZNF146	19	q13.12	36214602	36238774	-1.46215	0.143701	0.342638	FALSE	FALSE
12763	ENSG00000172289	OR10V1	11	q12.1	59712916	59713845	-1.46284	0.143511	0.342235	FALSE	FALSE
12764	ENSG00000115705	TPO	2	p25.3	1374066	1543711	-1.46285	0.143509	0.342235	FALSE	FALSE
12765	ENSG00000014123	UFL1	6	q16.1	96521595	96555276	-1.4632	0.143413	0.342103	FALSE	FALSE
12766	ENSG00000255330	AL096711.2	6	q22.33	127438406	127519001	-1.46468	0.143007	0.341563	FALSE	FALSE
12767	ENSG00000267318	AC005702.1	17	q23.1	59940908	59973101	-1.46486	0.142959	0.341524	FALSE	FALSE
12768	ENSG00000174963	ZIC4	3	q24	147386046	147406860	-1.46525	0.142854	0.341373	FALSE	FALSE
12769	ENSG00000111875	ASF1A	6	q22.31	118894220	118909167	-1.4653	0.142839	0.341373	FALSE	FALSE
12770	ENSG00000144161	ZC3H8	2	q14.1	112211525	112255136	-1.46558	0.142761	0.341315	FALSE	FALSE
12771	ENSG00000162695	SLC30A7	1	p21.2	100896076	100981753	-1.46584	0.142691	0.341238	FALSE	FALSE
12772	ENSG00000197381	ADARB1	21	q22.3	45073853	45226560	-1.46588	0.142681	0.341238	FALSE	FALSE
12773	ENSG00000132436	FIGNL1	7	p12.1	50444128	50542535	-1.46593	0.142668	0.341238	FALSE	FALSE
12774	ENSG00000172748	ZNF596	8	p23.3	232137	264703	-1.4663	0.142567	0.341194	FALSE	FALSE
12775	ENSG00000186026	ZNF284	19	q13.31	44072144	44089613	-1.46645	0.142527	0.341147	FALSE	FALSE
12776	ENSG00000182938	OTOP3	17	q25.1	74935719	74949992	-1.46682	0.142426	0.340956	FALSE	FALSE
12777	ENSG00000124155	PIGT	20	q13.12	45416067	45456934	-1.46703	0.142369	0.34092	FALSE	FALSE
12778	ENSG00000143643	TTC13	1	q42.2	230906243	230978875	-1.46706	0.14236	0.34092	FALSE	FALSE
12779	ENSG00000177700	POLR2L	11	p15.5	837356	842545	-1.46706	0.142359	0.34092	FALSE	FALSE
12780	ENSG00000183722	LHFPL6	13	q14.11	39209116	39603528	-1.46739	0.142271	0.340837	FALSE	FALSE
12781	ENSG00000138095	LRPPRC	2	p21	43886508	43996005	-1.46752	0.142233	0.340799	FALSE	FALSE
12782	ENSG00000155621	C9orf85	9	q21.13	71911510	71986054	-1.46786	0.142142	0.34068	FALSE	FALSE
12783	ENSG00000160993	ALKBH4	7	q22.1	102456238	102464876	-1.46805	0.142091	0.34061	FALSE	FALSE
12784	ENSG00000066933	MYO9A	15	q23	71822289	72118577	-1.46825	0.142037	0.340529	FALSE	FALSE
12785	ENSG00000032742	IFT88	13	q12.11	20567069	20691437	-1.46835	0.14201	0.340529	FALSE	FALSE
12786	ENSG00000087053	MTMR2	11	q21	95832882	95925315	-1.46905	0.141818	0.340218	FALSE	FALSE
12787	ENSG00000178826	TMEM139	7	q34	143279957	143288048	-1.46909	0.141808	0.340218	FALSE	FALSE
12788	ENSG00000023041	ZDHHC6	10	q25.2	112424428	112446917	-1.47102	0.141285	0.339432	FALSE	FALSE
12789	ENSG00000103023	PRSS54	16	q21	58279997	58295047	-1.47186	0.14106	0.339043	FALSE	FALSE
12790	ENSG00000179041	RRS1	8	q13.1	66429028	66430733	-1.47229	0.140944	0.338862	FALSE	FALSE
12791	ENSG00000143067	ZNF697	1	p12	119619422	119647773	-1.47288	0.140785	0.338673	FALSE	FALSE
12792	ENSG00000110077	MS4A6A	11	q12.2	60172014	60184666	-1.47397	0.14049	0.338278	FALSE	FALSE
12793	ENSG00000135049	AGTPBP1	9	q21.33	85546539	85742029	-1.47438	0.140378	0.338059	FALSE	FALSE
12794	ENSG00000174514	MFSD4A	1	q32.1	205568885	205602918	-1.47464	0.14031	0.337996	FALSE	FALSE
12795	ENSG00000028116	VRK2	2	p16.1	57907629	58159920	-1.47511	0.140182	0.337838	FALSE	FALSE
12796	ENSG00000167994	RAB3IL1	11	q12.3	61897301	61920269	-1.47531	0.14013	0.337763	FALSE	FALSE
12797	ENSG00000119912	IDE	10	q23.33	92451684	92574076	-1.47563	0.140044	0.337657	FALSE	FALSE
12798	ENSG00000004866	ST7	7	q31.2	116953238	117230103	-1.47608	0.139924	0.337468	FALSE	FALSE
12799	ENSG00000180383	DEFB124	20	q11.21	31465506	31476757	-1.47615	0.139903	0.337468	FALSE	FALSE
12800	ENSG00000152705	CATSPER3	5	q31.1	134967906	135011707	-1.47645	0.139822	0.337325	FALSE	FALSE
12801	ENSG00000235711	ANKRD34C	15	q25.1	79293285	79298235	-1.47687	0.139711	0.337105	FALSE	FALSE
12802	ENSG00000183784	C9orf66	9	p24.3	212824	215893	-1.47697	0.139684	0.337092	FALSE	FALSE
12803	ENSG00000182400	TRAPPC6B	14	q21.1	39147811	39170532	-1.47703	0.139667	0.337092	FALSE	FALSE
12804	ENSG00000185739	SRL	16	p13.3	4189374	4242080	-1.47715	0.139635	0.337074	FALSE	FALSE
12805	ENSG00000241258	CRCP	7	q11.21	66114604	66154568	-1.47748	0.139546	0.336961	FALSE	FALSE
12806	ENSG00000176485	PLA2G16	11	q13.1	63573195	63616883	-1.47822	0.139349	0.336635	FALSE	FALSE
12807	ENSG00000113734	BNIP1	5	q35.1	173144442	173164387	-1.47859	0.139251	0.336498	FALSE	FALSE
12808	ENSG00000172554	SNTG2	2	p25.3	950868	1367613	-1.47911	0.13911	0.336208	FALSE	FALSE
12809	ENSG00000179841	AKAP5	14	q23.3	64465499	64474503	-1.47916	0.139097	0.336208	FALSE	FALSE
12810	ENSG00000158458	NRG2	5	q31.2	139846779	140043299	-1.4797	0.138952	0.335978	FALSE	FALSE
12811	ENSG00000237440	ZNF737	19	p12	20535825	20565809	-1.48019	0.138823	0.335716	FALSE	FALSE
12812	ENSG00000148835	TAF5	10	q24.33	103367967	103389065	-1.48058	0.138718	0.335555	FALSE	FALSE
12813	ENSG00000132141	CCT6B	17	q12	34927859	34981078	-1.4807	0.138687	0.335537	FALSE	FALSE
12814	ENSG00000174125	TLR1	4	p14	38790677	38856817	-1.48107	0.138587	0.335395	FALSE	FALSE
12815	ENSG00000076356	PLXNA2	1	q32.2	208022242	208244320	-1.48158	0.138451	0.335219	FALSE	FALSE
12816	ENSG00000125414	MYH2	17	p13.1	10521148	10549957	-1.48188	0.138372	0.335124	FALSE	FALSE
12817	ENSG00000167861	HID1	17	q25.1	74950743	74973166	-1.48202	0.138334	0.335085	FALSE	FALSE
12818	ENSG00000123505	AMD1	6	q21	110874770	110895713	-1.48215	0.1383	0.335053	FALSE	FALSE
12819	ENSG00000198208	RPS6KL1	14	q24.3	74903954	74923396	-1.48267	0.138161	0.334817	FALSE	FALSE
12820	ENSG00000101639	CEP192	18	p11.21	12991362	13125052	-1.4836	0.137916	0.334473	FALSE	FALSE
12821	ENSG00000120324	PCDHB10	5	q31.3	141192353	141195642	-1.48384	0.137851	0.334366	FALSE	FALSE
12822	ENSG00000174840	PDE12	3	p14.3	57556276	57566844	-1.48401	0.137805	0.334306	FALSE	FALSE
12823	ENSG00000196792	STRN3	14	q12	30893799	31026401	-1.48416	0.137767	0.334264	FALSE	FALSE
12824	ENSG00000008196	TFAP2B	6	p12.3	50818723	50847613	-1.48419	0.137759	0.334264	FALSE	FALSE
12825	ENSG00000002919	SNX11	17	q21.32	48103357	48123074	-1.48624	0.137216	0.333277	FALSE	FALSE
12826	ENSG00000185437	SH3BGR	21	q22.2	39445855	39515506	-1.48626	0.137209	0.333277	FALSE	FALSE
12827	ENSG00000116690	PRG4	1	q31.1	186296279	186314562	-1.48634	0.13719	0.333277	FALSE	FALSE
12828	ENSG00000188283	ZNF383	19	q13.12	37217926	37248738	-1.48637	0.13718	0.333277	FALSE	FALSE
12829	ENSG00000269179	AC011452.1	19	q13.33	49909501	49958391	-1.48795	0.136763	0.332577	FALSE	FALSE
12830	ENSG00000125843	AP5S1	20	p13	3820524	3828837	-1.48817	0.136707	0.332491	FALSE	FALSE
12831	ENSG00000125848	FLRT3	20	p12.1	14322988	14337616	-1.48894	0.136502	0.332196	FALSE	FALSE
12832	ENSG00000158555	GDPD5	11	q13.5	75434640	75525903	-1.48989	0.136252	0.331734	FALSE	FALSE
12833	ENSG00000144455	SUMF1	3	p26.1	3700814	4467281	-1.49001	0.136222	0.33171	FALSE	FALSE
12834	ENSG00000138495	COX17	3	q13.33	119654513	119677454	-1.49003	0.136216	0.33171	FALSE	FALSE
12835	ENSG00000166225	FRS2	12	q15	69470349	69579789	-1.49008	0.136204	0.33171	FALSE	FALSE
12836	ENSG00000164465	DCBLD1	6	q22.1	117453817	117569858	-1.49029	0.136147	0.33171	FALSE	FALSE
12837	ENSG00000135709	KIAA0513	16	q24.1	85027751	85094230	-1.49033	0.136139	0.33171	FALSE	FALSE
12838	ENSG00000109158	GABRA4	4	p12	46918900	46994407	-1.49284	0.135478	0.330548	FALSE	FALSE
12839	ENSG00000037965	HOXC8	12	q13.13	54009106	54012362	-1.493	0.135437	0.330497	FALSE	FALSE
12840	ENSG00000113048	MRPS27	5	q13.2	72219409	72320646	-1.49307	0.135418	0.330497	FALSE	FALSE
12841	ENSG00000140265	ZSCAN29	15	q15.3	43358172	43371025	-1.49309	0.135413	0.330497	FALSE	FALSE
12842	ENSG00000118922	KLF12	13	q22.1	73686089	73995056	-1.49425	0.13511	0.329891	FALSE	FALSE
12843	ENSG00000048649	RSF1	11	q14.1	77659996	77821017	-1.49504	0.134905	0.329698	FALSE	FALSE
12844	ENSG00000229859	PGA3	11	q12.2	61203307	61213098	-1.49534	0.134826	0.329554	FALSE	FALSE
12845	ENSG00000090659	CD209	19	p13.2	7739994	7747564	-1.4956	0.134759	0.329488	FALSE	FALSE
12846	ENSG00000173269	MMRN2	10	q23.2	86935540	86969481	-1.49583	0.134698	0.32944	FALSE	FALSE
12847	ENSG00000149131	SERPING1	11	q12.1	57597387	57614853	-1.49602	0.134649	0.329422	FALSE	FALSE
12848	ENSG00000116991	SIPA1L2	1	q42.2	232397965	232561558	-1.49641	0.134546	0.32922	FALSE	FALSE
12849	ENSG00000179097	HTR1F	3	p11.1	87990696	87993835	-1.49672	0.134467	0.329074	FALSE	FALSE
12850	ENSG00000168309	FAM107A	3	p14.2	58564117	58627610	-1.49673	0.134464	0.329074	FALSE	FALSE
12851	ENSG00000113555	PCDH12	5	q31.3	141943585	141969741	-1.49682	0.13444	0.329074	FALSE	FALSE
12852	ENSG00000183137	CEP57L1	6	q21	109095110	109163932	-1.49768	0.134217	0.328763	FALSE	FALSE
12853	ENSG00000136100	VPS36	13	q14.3	52412602	52450628	-1.4977	0.13421	0.328763	FALSE	FALSE
12854	ENSG00000111775	COX6A1	12	q24.31	120438090	120440742	-1.4982	0.134081	0.328579	FALSE	FALSE
12855	ENSG00000115648	MLPH	2	q37.3	237485428	237555318	-1.49867	0.13396	0.328331	FALSE	FALSE
12856	ENSG00000151503	NCAPD3	11	q25	134150119	134225454	-1.49916	0.133832	0.328219	FALSE	FALSE
12857	ENSG00000143891	GALM	2	p22.1	38665910	38741237	-1.49949	0.133747	0.328112	FALSE	FALSE
12858	ENSG00000005243	COPZ2	17	q21.32	48026167	48038030	-1.49965	0.133706	0.328112	FALSE	FALSE
12859	ENSG00000270011	ZNF559-ZNF177	19	p13.2	9324174	9382617	-1.50004	0.133603	0.327955	FALSE	FALSE
12860	ENSG00000215186	GOLGA6B	15	q24.1	72654738	72666394	-1.50089	0.133383	0.327516	FALSE	FALSE
12861	ENSG00000181722	ZBTB20	3	q13.31	114314501	115147271	-1.50096	0.133367	0.327516	FALSE	FALSE
12862	ENSG00000119523	ALG2	9	q22.33	99216426	99221956	-1.50121	0.1333	0.32741	FALSE	FALSE
12863	ENSG00000204977	TRIM13	13	q14.2	49995888	50020481	-1.50137	0.13326	0.327368	FALSE	FALSE
12864	ENSG00000162909	CAPN2	1	q41	223701593	223776018	-1.50245	0.132981	0.327025	FALSE	FALSE
12865	ENSG00000091879	ANGPT2	8	p23.1	6499651	6563409	-1.50278	0.132896	0.326965	FALSE	FALSE
12866	ENSG00000136560	TANK	2	q24.2	161136908	161236221	-1.50425	0.132517	0.32628	FALSE	FALSE
12867	ENSG00000198300	PEG3	19	q13.43	56810077	56840728	-1.50483	0.132367	0.325961	FALSE	FALSE
12868	ENSG00000125629	INSIG2	2	q14.1	118088452	118110997	-1.50562	0.132164	0.325545	FALSE	FALSE
12869	ENSG00000165156	ZHX1	8	q24.13	123248451	123275541	-1.50571	0.132142	0.325545	FALSE	FALSE
12870	ENSG00000111907	TPD52L1	6	q22.31	125119049	125264407	-1.50575	0.132132	0.325545	FALSE	FALSE
12871	ENSG00000103544	VPS35L	16	p12.3	19555240	19706793	-1.50575	0.132131	0.325545	FALSE	FALSE
12872	ENSG00000166831	RBPMS2	15	q22.31	64739892	64775587	-1.506	0.132068	0.325524	FALSE	FALSE
12873	ENSG00000091164	TXNL1	18	q21.31	56597208	56651600	-1.50603	0.13206	0.325524	FALSE	FALSE
12874	ENSG00000152578	GRIA4	11	q22.3	105609994	105982092	-1.50643	0.131957	0.325349	FALSE	FALSE
12875	ENSG00000170275	CRTAP	3	p22.3	33113979	33147773	-1.50653	0.131932	0.325338	FALSE	FALSE
12876	ENSG00000180447	GAS1	9	q21.33	86944363	86947189	-1.50654	0.131929	0.325338	FALSE	FALSE
12877	ENSG00000145012	LPP	3	q27.3	188153284	188890671	-1.50657	0.13192	0.325338	FALSE	FALSE
12878	ENSG00000150048	CLEC1A	12	p13.2	10069554	10111627	-1.50686	0.131845	0.325322	FALSE	FALSE
12879	ENSG00000166135	HIF1AN	10	q24.31	100529072	100559998	-1.50695	0.131823	0.325317	FALSE	FALSE
12880	ENSG00000102967	DHODH	16	q22.2	72008588	72027664	-1.50696	0.131821	0.325317	FALSE	FALSE
12881	ENSG00000206579	XKR4	8	q12.1	55102389	55542054	-1.50711	0.131783	0.325317	FALSE	FALSE
12882	ENSG00000108559	NUP88	17	p13.2	5360963	5420160	-1.5075	0.131682	0.325263	FALSE	FALSE
12883	ENSG00000205213	LGR4	11	p14.1	27365961	27472775	-1.50766	0.131642	0.325263	FALSE	FALSE
12884	ENSG00000146085	MUT	6	p12.3	49430360	49463191	-1.50788	0.131584	0.325261	FALSE	FALSE
12885	ENSG00000144285	SCN1A	2	q24.3	165984641	166149214	-1.50794	0.13157	0.325261	FALSE	FALSE
12886	ENSG00000122958	VPS26A	10	q22.1	69123512	69172861	-1.50887	0.131332	0.3249	FALSE	FALSE
12887	ENSG00000144339	TMEFF2	2	q32.3	191949043	192195709	-1.50893	0.131317	0.3249	FALSE	FALSE
12888	ENSG00000106991	ENG	9	q34.11	127815012	127854756	-1.50932	0.131216	0.324763	FALSE	FALSE
12889	ENSG00000138768	USO1	4	q21.1	75724593	75814286	-1.50964	0.131135	0.324709	FALSE	FALSE
12890	ENSG00000067596	DHX8	17	q21.31	43483865	43610338	-1.50981	0.131091	0.324652	FALSE	FALSE
12891	ENSG00000102802	MEDAG	13	q12.3	30906191	30925572	-1.50992	0.131064	0.324634	FALSE	FALSE
12892	ENSG00000168118	RAB4A	1	q42.13	229271062	229305894	-1.51003	0.131035	0.324613	FALSE	FALSE
12893	ENSG00000181852	RNF41	12	q13.3	56202175	56221933	-1.51028	0.130972	0.324607	FALSE	FALSE
12894	ENSG00000106868	SUSD1	9	q32	112040785	112175408	-1.5104	0.130941	0.324607	FALSE	FALSE
12895	ENSG00000134398	ERN2	16	p12.2	23690326	23713500	-1.51074	0.130856	0.324516	FALSE	FALSE
12896	ENSG00000110203	FOLR3	11	q13.4	72114869	72139892	-1.51075	0.130853	0.324516	FALSE	FALSE
12897	ENSG00000129003	VPS13C	15	q22.2	61852389	62060473	-1.5111	0.130763	0.324387	FALSE	FALSE
12898	ENSG00000117013	KCNQ4	1	p34.2	40783814	40840452	-1.51144	0.130677	0.324272	FALSE	FALSE
12899	ENSG00000138138	ATAD1	10	q23.31	87751512	87841343	-1.51177	0.130592	0.324111	FALSE	FALSE
12900	ENSG00000165916	PSMC3	11	p11.2	47418769	47426473	-1.51214	0.130497	0.324075	FALSE	FALSE
12901	ENSG00000145284	SCD5	4	q21.22	82629539	82798857	-1.51216	0.130492	0.324075	FALSE	FALSE
12902	ENSG00000119541	VPS4B	18	q21.33	63389190	63422483	-1.51225	0.13047	0.324075	FALSE	FALSE
12903	ENSG00000162399	BSND	1	p32.3	54998193	55011784	-1.51282	0.130326	0.3238	FALSE	FALSE
12904	ENSG00000153250	RBMS1	2	q24.2	160272151	160493794	-1.5129	0.130306	0.323799	FALSE	FALSE
12905	ENSG00000124212	PTGIS	20	q13.13	49503874	49568146	-1.51295	0.130291	0.323799	FALSE	FALSE
12906	ENSG00000101019	UQCC1	20	q11.22	35302566	35412141	-1.51352	0.130149	0.323558	FALSE	FALSE
12907	ENSG00000171435	KSR2	12	q24.23	117453012	117968983	-1.5136	0.130127	0.323554	FALSE	FALSE
12908	ENSG00000106415	GLCCI1	7	p21.3	7968794	8094272	-1.51373	0.130095	0.323554	FALSE	FALSE
12909	ENSG00000163626	COX18	4	q13.3	73052362	73069755	-1.51415	0.129987	0.323403	FALSE	FALSE
12910	ENSG00000186510	CLCNKA	1	p36.13	16018875	16034050	-1.51555	0.129634	0.322825	FALSE	FALSE
12911	ENSG00000165669	FAM204A	10	q26.11	118297930	118342328	-1.51564	0.129611	0.322825	FALSE	FALSE
12912	ENSG00000164619	BMPER	7	p14.3	33904308	34156356	-1.51582	0.129565	0.322816	FALSE	FALSE
12913	ENSG00000151067	CACNA1C	12	p13.33	1970786	2697950	-1.51609	0.129497	0.322734	FALSE	FALSE
12914	ENSG00000105664	COMP	19	p13.11	18782773	18791314	-1.51632	0.129438	0.322637	FALSE	FALSE
12915	ENSG00000162543	UBXN10	1	p36.12	20186085	20196048	-1.51645	0.129407	0.322637	FALSE	FALSE
12916	ENSG00000145331	TRMT10A	4	q23	99546709	99564032	-1.51662	0.129362	0.322597	FALSE	FALSE
12917	ENSG00000160791	CCR5	3	p21.31	46370854	46376206	-1.51676	0.129328	0.322562	FALSE	FALSE
12918	ENSG00000239998	LILRA2	19	q13.42	54572920	54590287	-1.51688	0.129297	0.322534	FALSE	FALSE
12919	ENSG00000137054	POLR1E	9	p13.2	37485935	37503697	-1.5171	0.129242	0.322496	FALSE	FALSE
12920	ENSG00000162849	KIF26B	1	q44	245154985	245709431	-1.5177	0.12909	0.322317	FALSE	FALSE
12921	ENSG00000163017	ACTG2	2	p13.1	73892314	73919865	-1.51782	0.129059	0.322289	FALSE	FALSE
12922	ENSG00000251247	ZNF345	19	q13.12	36850361	36913029	-1.51826	0.128949	0.322062	FALSE	FALSE
12923	ENSG00000034533	ASTE1	3	q22.1	131013875	131027649	-1.51972	0.128581	0.321493	FALSE	FALSE
12924	ENSG00000112701	SENP6	6	q14.1	75601509	75718278	-1.51984	0.128551	0.321468	FALSE	FALSE
12925	ENSG00000099260	PALMD	1	p21.2	99645943	99694541	-1.52039	0.128413	0.321171	FALSE	FALSE
12926	ENSG00000176273	SLC35G1	10	q23.33	93893973	93956062	-1.52053	0.128378	0.321133	FALSE	FALSE
12927	ENSG00000166347	CYB5A	18	q22.3	74250847	74292016	-1.52075	0.128322	0.321044	FALSE	FALSE
12928	ENSG00000135535	CD164	6	q21	109366514	109382812	-1.52093	0.128277	0.32098	FALSE	FALSE
12929	ENSG00000124743	KLHL31	6	p12.1	53647901	53665708	-1.52105	0.128246	0.32098	FALSE	FALSE
12930	ENSG00000126821	SGPP1	14	q23.2	63684214	63728039	-1.52108	0.128239	0.32098	FALSE	FALSE
12931	ENSG00000103353	UBFD1	16	p12.2	23557362	23574389	-1.52145	0.128148	0.320856	FALSE	FALSE
12932	ENSG00000135457	TFCP2	12	q13.13	51093663	51173134	-1.52148	0.12814	0.320856	FALSE	FALSE
12933	ENSG00000111639	MRPL51	12	p13.31	6491886	6493841	-1.52164	0.1281	0.320837	FALSE	FALSE
12934	ENSG00000225921	NOL7	6	p23	13615327	13632739	-1.52235	0.12792	0.320585	FALSE	FALSE
12935	ENSG00000172086	KRCC1	2	p11.2	88027205	88055729	-1.5229	0.127784	0.320339	FALSE	FALSE
12936	ENSG00000134697	GNL2	1	p34.3	37566816	37595935	-1.5233	0.127683	0.320192	FALSE	FALSE
12937	ENSG00000105929	ATP6V0A4	7	q34	138706294	138799560	-1.52341	0.127657	0.320192	FALSE	FALSE
12938	ENSG00000109270	LAMTOR3	4	q23	99878336	99894490	-1.52343	0.12765	0.320192	FALSE	FALSE
12939	ENSG00000146477	SLC22A3	6	q25.3	160348268	160452581	-1.52405	0.127496	0.320097	FALSE	FALSE
12940	ENSG00000156011	PSD3	8	p22	18527301	19084730	-1.525	0.127258	0.31972	FALSE	FALSE
12941	ENSG00000148468	FAM171A1	10	p13	15211643	15371062	-1.52576	0.127069	0.319444	FALSE	FALSE
12942	ENSG00000162745	OLFML2B	1	q23.3	161983192	162023854	-1.5263	0.126936	0.319209	FALSE	FALSE
12943	ENSG00000197594	ENPP1	6	q23.2	131808016	131895155	-1.52657	0.126869	0.319138	FALSE	FALSE
12944	ENSG00000007168	PAFAH1B1	17	p13.3	2593210	2685615	-1.5266	0.12686	0.319138	FALSE	FALSE
12945	ENSG00000198842	DUSP27	1	q24.1	167094045	167129165	-1.52694	0.126776	0.319103	FALSE	FALSE
12946	ENSG00000104290	FZD3	8	p21.1	28494205	28574268	-1.52763	0.126605	0.318871	FALSE	FALSE
12947	ENSG00000136273	HUS1	7	p12.3	47963288	47979553	-1.52769	0.12659	0.318871	FALSE	FALSE
12948	ENSG00000077616	NAALAD2	11	q14.3	90131515	90192894	-1.5277	0.126588	0.318871	FALSE	FALSE
12949	ENSG00000089163	SIRT4	12	q24.31	120302316	120313249	-1.5283	0.126438	0.318701	FALSE	FALSE
12950	ENSG00000166676	TVP23A	16	p13.13	10760919	10818794	-1.52869	0.126341	0.318619	FALSE	FALSE
12951	ENSG00000152822	GRM1	6	q24.3	146027646	146437598	-1.52894	0.126278	0.318547	FALSE	FALSE
12952	ENSG00000111196	MAGOHB	12	p13.2	10604190	10613623	-1.52913	0.126233	0.318483	FALSE	FALSE
12953	ENSG00000144488	ESPNL	2	q37.3	238100157	238133287	-1.52966	0.1261	0.318246	FALSE	FALSE
12954	ENSG00000067798	NAV3	12	q21.2	77324641	78213008	-1.5298	0.126066	0.318245	FALSE	FALSE
12955	ENSG00000184530	C6orf58	6	q22.33	127519455	127591817	-1.52991	0.12604	0.318242	FALSE	FALSE
12956	ENSG00000168439	STIP1	11	q13.1	64185272	64204543	-1.52996	0.126027	0.318242	FALSE	FALSE
12957	ENSG00000042317	SPATA7	14	q31.3	88384924	88470350	-1.53048	0.125898	0.318034	FALSE	FALSE
12958	ENSG00000254788	CKLF-CMTM1	16	q21	66552587	66579135	-1.53071	0.12584	0.317966	FALSE	FALSE
12959	ENSG00000125257	ABCC4	13	q32.1	95019829	95301475	-1.53097	0.125776	0.317876	FALSE	FALSE
12960	ENSG00000114383	TUSC2	3	p21.31	50320027	50328251	-1.5313	0.125696	0.317773	FALSE	FALSE
12961	ENSG00000120451	SNX19	11	q25	130875436	130916509	-1.53146	0.125655	0.317718	FALSE	FALSE
12962	ENSG00000133318	RTN3	11	q13.1	63681446	63759891	-1.53223	0.125465	0.317387	FALSE	FALSE
12963	ENSG00000013275	PSMC4	19	q13.2	39971005	39981441	-1.53261	0.125372	0.317201	FALSE	FALSE
12964	ENSG00000065882	TBC1D1	4	p14	37891087	38139175	-1.53332	0.125197	0.316859	FALSE	FALSE
12965	ENSG00000167740	CYB5D2	17	p13.2	4143168	4187310	-1.53429	0.124958	0.316401	FALSE	FALSE
12966	ENSG00000132773	TOE1	1	p34.1	45339670	45343975	-1.53433	0.124949	0.316401	FALSE	FALSE
12967	ENSG00000161981	SNRNP25	16	p13.3	53010	57669	-1.53467	0.124866	0.316267	FALSE	FALSE
12968	ENSG00000102935	ZNF423	16	q12.1	49487524	49857919	-1.53469	0.124861	0.316267	FALSE	FALSE
12969	ENSG00000112246	SIM1	6	q16.3	100385015	100464929	-1.53479	0.124835	0.316267	FALSE	FALSE
12970	ENSG00000136522	MRPL47	3	q26.33	179588285	179604654	-1.53589	0.124566	0.315954	FALSE	FALSE
12971	ENSG00000117643	MAN1C1	1	p36.11	25617468	25786207	-1.5363	0.124465	0.315847	FALSE	FALSE
12972	ENSG00000273294	C1QTNF3-AMACR	5	p13.2	33987174	34124528	-1.53664	0.12438	0.315847	FALSE	FALSE
12973	ENSG00000196584	XRCC2	7	q36.1	152644779	152676165	-1.53667	0.124374	0.315847	FALSE	FALSE
12974	ENSG00000204923	FBXO48	2	p13.3	68459419	68467258	-1.53812	0.124019	0.31531	FALSE	FALSE
12975	ENSG00000100884	CPNE6	14	q11.2	24070837	24078100	-1.53822	0.123996	0.31531	FALSE	FALSE
12976	ENSG00000171345	KRT19	17	q21.2	41523617	41528308	-1.53904	0.123794	0.315084	FALSE	FALSE
12977	ENSG00000160746	ANO10	3	p21.33	43354859	43691594	-1.53923	0.123747	0.315065	FALSE	FALSE
12978	ENSG00000183486	MX2	21	q22.3	41361943	41409390	-1.54011	0.123534	0.314623	FALSE	FALSE
12979	ENSG00000137942	FNBP1L	1	p22.1	93448131	93554661	-1.54013	0.123529	0.314623	FALSE	FALSE
12980	ENSG00000198832	SELENOM	22	q12.2	31104772	31120069	-1.5402	0.123511	0.314623	FALSE	FALSE
12981	ENSG00000021645	NRXN3	14	q24.3	78170373	79868290	-1.54037	0.123471	0.314611	FALSE	FALSE
12982	ENSG00000124207	CSE1L	20	q13.13	49046246	49096960	-1.54061	0.123411	0.314508	FALSE	FALSE
12983	ENSG00000183160	TMEM119	12	q23.3	108589846	108598320	-1.54101	0.123315	0.314312	FALSE	FALSE
12984	ENSG00000127081	ZNF484	9	q22.31	92845031	92878038	-1.54139	0.123221	0.314171	FALSE	FALSE
12985	ENSG00000122254	HS3ST2	16	p12.2	22814177	22916338	-1.54178	0.123126	0.313979	FALSE	FALSE
12986	ENSG00000112333	NR2E1	6	q21	108166058	108188809	-1.54224	0.123015	0.313794	FALSE	FALSE
12987	ENSG00000104067	TJP1	15	q13.1	29699367	29968865	-1.54238	0.122982	0.31376	FALSE	FALSE
12988	ENSG00000121898	CPXM2	10	q26.13	123706207	123940267	-1.54262	0.122924	0.313705	FALSE	FALSE
12989	ENSG00000140948	ZCCHC14	16	q24.2	87406246	87492045	-1.54273	0.122896	0.313694	FALSE	FALSE
12990	ENSG00000126803	HSPA2	14	q23.3	64535905	64546173	-1.54374	0.122652	0.313264	FALSE	FALSE
12991	ENSG00000131373	HACL1	3	p25.1	15560704	15601852	-1.54459	0.122446	0.312888	FALSE	FALSE
12992	ENSG00000135409	AMHR2	12	q13.13	53423855	53431534	-1.54507	0.122329	0.312638	FALSE	FALSE
12993	ENSG00000006125	AP2B1	17	q12	35578046	35726409	-1.54543	0.122242	0.312465	FALSE	FALSE
12994	ENSG00000120756	PLS1	3	q23	142596387	142713664	-1.54601	0.122103	0.312258	FALSE	FALSE
12995	ENSG00000123836	PFKFB2	1	q32.1	207034366	207081024	-1.54626	0.122041	0.312148	FALSE	FALSE
12996	ENSG00000131771	PPP1R1B	17	q12	39626740	39636626	-1.54771	0.121692	0.311354	FALSE	FALSE
12997	ENSG00000213625	LEPROT	1	p31.3	65420587	65436007	-1.54772	0.12169	0.311354	FALSE	FALSE
12998	ENSG00000126698	DNAJC8	1	p35.3	28199456	28233025	-1.54789	0.121649	0.311345	FALSE	FALSE
12999	ENSG00000087245	MMP2	16	q12.2	55389700	55506691	-1.54855	0.121491	0.31116	FALSE	FALSE
13000	ENSG00000111339	ART4	12	p12.3	14825569	14843533	-1.54865	0.121465	0.31116	FALSE	FALSE
13001	ENSG00000128310	GALR3	22	q13.1	37823382	37825495	-1.54888	0.121412	0.31116	FALSE	FALSE
13002	ENSG00000117475	BLZF1	1	q24.2	169367970	169396540	-1.55036	0.121055	0.310483	FALSE	FALSE
13003	ENSG00000134817	APLNR	11	q12.1	57233577	57237314	-1.55036	0.121054	0.310483	FALSE	FALSE
13004	ENSG00000178718	RPP25	15	q24.2	74954416	74957464	-1.55166	0.120744	0.310108	FALSE	FALSE
13005	ENSG00000152689	RASGRP3	2	p22.3	33436324	33564750	-1.55168	0.120739	0.310108	FALSE	FALSE
13006	ENSG00000179772	FOXS1	20	q11.21	31844301	31845619	-1.55196	0.120671	0.310068	FALSE	FALSE
13007	ENSG00000187959	CPSF4L	17	q25.1	73248449	73262352	-1.55256	0.120527	0.309749	FALSE	FALSE
13008	ENSG00000146151	HMGCLL1	6	p12.1	55434369	55579214	-1.55311	0.120396	0.309511	FALSE	FALSE
13009	ENSG00000107745	MICU1	10	q22.1	72367327	72626191	-1.55372	0.120251	0.309186	FALSE	FALSE
13010	ENSG00000126091	ST3GAL3	1	p34.1	43705824	43931165	-1.55519	0.1199	0.308335	FALSE	FALSE
13011	ENSG00000124383	MPHOSPH10	2	p13.3	71130314	71150101	-1.55533	0.119868	0.308299	FALSE	FALSE
13012	ENSG00000186432	KPNA4	3	q25.33	160494995	160565588	-1.55622	0.119656	0.308	FALSE	FALSE
13013	ENSG00000120137	PANK3	5	q34	168548495	168579600	-1.55645	0.119602	0.307938	FALSE	FALSE
13014	ENSG00000178175	ZNF366	5	q13.2	72442652	72507727	-1.5579	0.119258	0.307259	FALSE	FALSE
13015	ENSG00000106615	RHEB	7	q36.1	151466012	151520120	-1.55807	0.119217	0.307214	FALSE	FALSE
13016	ENSG00000183844	FAM3B	21	q22.3	41304212	41357431	-1.55843	0.119132	0.307092	FALSE	FALSE
13017	ENSG00000184939	ZFP90	16	q22.1	68530090	68576072	-1.55885	0.119032	0.306882	FALSE	FALSE
13018	ENSG00000146463	ZMYM4	1	p34.3	35268967	35422058	-1.55901	0.118994	0.306882	FALSE	FALSE
13019	ENSG00000178074	C2orf69	2	q33.1	199911256	199955935	-1.55977	0.118813	0.306515	FALSE	FALSE
13020	ENSG00000153132	CLGN	4	q31.1	140388455	140427968	-1.5599	0.118785	0.30649	FALSE	FALSE
13021	ENSG00000163607	GTPBP8	3	q13.2	112990918	113015060	-1.56029	0.118691	0.306346	FALSE	FALSE
13022	ENSG00000174891	RSRC1	3	q25.32	158105855	158545730	-1.56059	0.11862	0.306262	FALSE	FALSE
13023	ENSG00000143493	INTS7	1	q32.3	211940399	212035542	-1.56094	0.118537	0.306187	FALSE	FALSE
13024	ENSG00000144935	TRPC1	3	q23	142724074	142807888	-1.561	0.118524	0.306187	FALSE	FALSE
13025	ENSG00000187391	MAGI2	7	q21.11	78017057	79453574	-1.56125	0.118466	0.306157	FALSE	FALSE
13026	ENSG00000145743	FBXL17	5	q21.3	107859035	108382098	-1.5613	0.118452	0.306157	FALSE	FALSE
13027	ENSG00000189042	ZNF567	19	q13.12	36687612	36727701	-1.56146	0.118415	0.306157	FALSE	FALSE
13028	ENSG00000163001	CFAP36	2	p16.1	55519604	55545879	-1.56182	0.118331	0.306005	FALSE	FALSE
13029	ENSG00000182621	PLCB1	20	p12.3	8077251	8968360	-1.56245	0.118181	0.305667	FALSE	FALSE
13030	ENSG00000164039	BDH2	4	q24	103079435	103099883	-1.56252	0.118166	0.305667	FALSE	FALSE
13031	ENSG00000145700	ANKRD31	5	q13.3	75068275	75236878	-1.56298	0.118057	0.305539	FALSE	FALSE
13032	ENSG00000166004	CEP295	11	q21	93661639	93730358	-1.5633	0.117983	0.305398	FALSE	FALSE
13033	ENSG00000043093	DCUN1D1	3	q26.33	182938074	182985953	-1.56335	0.11797	0.305398	FALSE	FALSE
13034	ENSG00000233608	TWIST2	2	q37.3	238848032	238910543	-1.56375	0.117876	0.305219	FALSE	FALSE
13035	ENSG00000163527	STT3B	3	p23	31532638	31637622	-1.56412	0.11779	0.305046	FALSE	FALSE
13036	ENSG00000158296	SLC13A3	20	q13.12	46557823	46684467	-1.5642	0.117771	0.305044	FALSE	FALSE
13037	ENSG00000155099	PIP4P2	8	q21.3	90993796	91041064	-1.5647	0.117653	0.304837	FALSE	FALSE
13038	ENSG00000134489	HRH4	18	q11.2	24460629	24479957	-1.56472	0.117649	0.304837	FALSE	FALSE
13039	ENSG00000131848	ZSCAN5A	19	q13.43	56219670	56368383	-1.5654	0.117489	0.304657	FALSE	FALSE
13040	ENSG00000214194	SMIM30	7	q31.1	113116718	113118613	-1.56578	0.1174	0.304621	FALSE	FALSE
13041	ENSG00000125877	ITPA	20	p13	3208868	3223870	-1.56614	0.117317	0.304503	FALSE	FALSE
13042	ENSG00000115839	RAB3GAP1	2	q21.3	135052265	135176394	-1.56651	0.11723	0.304361	FALSE	FALSE
13043	ENSG00000103184	SEC14L5	16	p13.3	4958317	5019158	-1.5671	0.11709	0.304111	FALSE	FALSE
13044	ENSG00000120647	CCDC77	12	p13.33	389273	442645	-1.56719	0.11707	0.304108	FALSE	FALSE
13045	ENSG00000138411	HECW2	2	q32.3	196189099	196593692	-1.56761	0.116972	0.303951	FALSE	FALSE
13046	ENSG00000182040	USH1G	17	q25.1	74916084	74923256	-1.56767	0.116959	0.303951	FALSE	FALSE
13047	ENSG00000156876	SASS6	1	p21.2	100083563	100132955	-1.56779	0.11693	0.303951	FALSE	FALSE
13048	ENSG00000111371	SLC38A1	12	q13.11	46183063	46270017	-1.56793	0.116898	0.303951	FALSE	FALSE
13049	ENSG00000111880	RNGTT	6	q15	88610272	88963721	-1.56796	0.11689	0.303951	FALSE	FALSE
13050	ENSG00000123500	COL10A1	6	q22.1	116118923	116158747	-1.56853	0.116757	0.303833	FALSE	FALSE
13051	ENSG00000237190	CDKN2AIPNL	5	q31.1	134402087	134411898	-1.56855	0.116754	0.303833	FALSE	FALSE
13052	ENSG00000172115	CYCS	7	p15.3	25120091	25125361	-1.56918	0.116605	0.303584	FALSE	FALSE
13053	ENSG00000103226	NOMO3	16	p13.11	16232495	16294814	-1.5697	0.116485	0.30342	FALSE	FALSE
13054	ENSG00000136240	KDELR2	7	p22.1	6445953	6484242	-1.57002	0.116409	0.303318	FALSE	FALSE
13055	ENSG00000168032	ENTPD3	3	p22.1	40387156	40428744	-1.57003	0.116408	0.303318	FALSE	FALSE
13056	ENSG00000092607	TBX15	1	p12	118883046	118989556	-1.57086	0.116215	0.302958	FALSE	FALSE
13057	ENSG00000113205	PCDHB3	5	q31.3	141100473	141103827	-1.57104	0.116173	0.302908	FALSE	FALSE
13058	ENSG00000117155	SSX2IP	1	p22.3	84643707	84690803	-1.57125	0.116125	0.302871	FALSE	FALSE
13059	ENSG00000169330	KIAA1024	15	q25.1	79432516	79472290	-1.57127	0.116119	0.302871	FALSE	FALSE
13060	ENSG00000165799	RNASE7	14	q11.2	21042226	21044234	-1.57165	0.116033	0.302825	FALSE	FALSE
13061	ENSG00000112619	PRPH2	6	p21.1	42696600	42722574	-1.57174	0.11601	0.302815	FALSE	FALSE
13062	ENSG00000145348	TBCK	4	q24	106041599	106321495	-1.57177	0.116003	0.302815	FALSE	FALSE
13063	ENSG00000163686	ABHD6	3	p14.3	58237506	58295693	-1.57243	0.115851	0.302547	FALSE	FALSE
13064	ENSG00000196504	PRPF40A	2	q23.3	152651593	152717997	-1.57275	0.115778	0.302404	FALSE	FALSE
13065	ENSG00000248710	AC079594.2	3	q25.33	160227454	160449829	-1.57277	0.115771	0.302404	FALSE	FALSE
13066	ENSG00000196890	HIST3H2BB	1	q42.13	228458107	228460470	-1.57284	0.115756	0.302404	FALSE	FALSE
13067	ENSG00000039139	DNAH5	5	p15.2	13690331	13944543	-1.57306	0.115705	0.302404	FALSE	FALSE
13068	ENSG00000109184	DCUN1D4	4	q12	51843000	51916837	-1.5733	0.11565	0.302363	FALSE	FALSE
13069	ENSG00000165821	SALL2	14	q11.2	21521081	21537216	-1.57332	0.115646	0.302363	FALSE	FALSE
13070	ENSG00000153140	CETN3	5	q14.3	90392261	90409786	-1.57512	0.115228	0.301581	FALSE	FALSE
13071	ENSG00000185745	IFIT1	10	q23.31	89392546	89406486	-1.57523	0.115203	0.301581	FALSE	FALSE
13072	ENSG00000163815	CLEC3B	3	p21.31	45001548	45036071	-1.57536	0.115174	0.301581	FALSE	FALSE
13073	ENSG00000172172	MRPL13	8	q24.12	120380761	120445402	-1.57545	0.115153	0.301581	FALSE	FALSE
13074	ENSG00000240654	C1QTNF9	13	q12.12	24307166	24322535	-1.57621	0.114977	0.301338	FALSE	FALSE
13075	ENSG00000150681	RGS18	1	q31.2	192158457	192185815	-1.57651	0.114909	0.301208	FALSE	FALSE
13076	ENSG00000111860	CEP85L	6	q22.31	118460772	118710075	-1.57655	0.114898	0.301208	FALSE	FALSE
13077	ENSG00000000971	CFH	1	q31.3	196651878	196747504	-1.57672	0.114859	0.301208	FALSE	FALSE
13078	ENSG00000272514	CFAP206	6	q15	87407983	87464465	-1.57733	0.11472	0.301004	FALSE	FALSE
13079	ENSG00000162980	ARL5A	2	q23.3	151788984	151828492	-1.57795	0.114576	0.300725	FALSE	FALSE
13080	ENSG00000085382	HACE1	6	q16.3	104728093	104859919	-1.57824	0.114511	0.300652	FALSE	FALSE
13081	ENSG00000085231	AK6	5	q13.2	69350984	69370013	-1.57833	0.114489	0.300644	FALSE	FALSE
13082	ENSG00000173641	HSPB7	1	p36.13	16014028	16019594	-1.57836	0.114484	0.300644	FALSE	FALSE
13083	ENSG00000075073	TACR2	10	q22.1	69403903	69416867	-1.57891	0.114357	0.300395	FALSE	FALSE
13084	ENSG00000151465	CDC123	10	p14	12195965	12250589	-1.579	0.114336	0.300395	FALSE	FALSE
13085	ENSG00000170917	NUDT6	4	q28.1	122888697	122922968	-1.57972	0.114171	0.300248	FALSE	FALSE
13086	ENSG00000138175	ARL3	10	q24.32	102673731	102714407	-1.58097	0.113884	0.29964	FALSE	FALSE
13087	ENSG00000169432	SCN9A	2	q24.3	166195185	166376001	-1.5811	0.113855	0.299612	FALSE	FALSE
13088	ENSG00000145194	ECE2	3	q27.1	184276011	184293031	-1.58114	0.113846	0.299612	FALSE	FALSE
13089	ENSG00000138336	TET1	10	q21.3	68560656	68694482	-1.58117	0.11384	0.299612	FALSE	FALSE
13090	ENSG00000150456	EEF1AKMT1	13	q12.11	20728731	20773958	-1.58149	0.113766	0.299523	FALSE	FALSE
13091	ENSG00000143797	MBOAT2	2	p25.1	8852690	9003813	-1.58159	0.113744	0.299514	FALSE	FALSE
13092	ENSG00000198633	ZNF534	19	q13.41	52429187	52452315	-1.58192	0.113668	0.299413	FALSE	FALSE
13093	ENSG00000169490	TM2D2	8	p11.22	38988808	38996824	-1.58257	0.113519	0.299118	FALSE	FALSE
13094	ENSG00000154719	MRPL39	21	q21.3	25585656	25607517	-1.58261	0.11351	0.299118	FALSE	FALSE
13095	ENSG00000267041	ZNF850	19	q13.12	36714383	36772825	-1.58271	0.113487	0.299118	FALSE	FALSE
13096	ENSG00000123080	CDKN2C	1	p32.3	50960745	50974633	-1.58297	0.113428	0.299118	FALSE	FALSE
13097	ENSG00000172331	BPGM	7	q33	134646808	134679813	-1.58308	0.113404	0.299108	FALSE	FALSE
13098	ENSG00000172262	ZNF131	5	p12	43065176	43192021	-1.5838	0.11324	0.29887	FALSE	FALSE
13099	ENSG00000122641	INHBA	7	p14.1	41667168	41705834	-1.58381	0.113238	0.29887	FALSE	FALSE
13100	ENSG00000114850	SSR3	3	q25.31	156540140	156555184	-1.58466	0.113043	0.298496	FALSE	FALSE
13101	ENSG00000053328	METTL24	6	q21	110245928	110358272	-1.58544	0.112866	0.298172	FALSE	FALSE
13102	ENSG00000187715	KBTBD12	3	q21.3	127915232	127987671	-1.58561	0.112828	0.298172	FALSE	FALSE
13103	ENSG00000157578	LCA5L	21	q22.2	39405844	39445805	-1.58594	0.112754	0.298074	FALSE	FALSE
13104	ENSG00000170677	SOCS6	18	q22.2	70288901	70330200	-1.58639	0.112652	0.297999	FALSE	FALSE
13105	ENSG00000163291	PAQR3	4	q21.21	78887127	78939438	-1.58639	0.112651	0.297999	FALSE	FALSE
13106	ENSG00000163155	LYSMD1	1	q21.3	151159748	151165948	-1.58669	0.112583	0.297999	FALSE	FALSE
13107	ENSG00000103460	TOX3	16	q12.1	52438005	52547802	-1.5869	0.112535	0.297999	FALSE	FALSE
13108	ENSG00000214960	ISPD	7	p21.2	16087527	16421322	-1.587	0.112513	0.297999	FALSE	FALSE
13109	ENSG00000158079	PTPDC1	9	q22.32	94030794	94109856	-1.58776	0.112341	0.297763	FALSE	FALSE
13110	ENSG00000064652	SNX24	5	q23.2	122843439	123029354	-1.58825	0.112231	0.297635	FALSE	FALSE
13111	ENSG00000146574	CCZ1B	7	p22.1	6794134	6826770	-1.58839	0.112199	0.29763	FALSE	FALSE
13112	ENSG00000101425	BPI	20	q11.23	38304123	38337505	-1.5895	0.111948	0.297014	FALSE	FALSE
13113	ENSG00000177425	PAWR	12	q21.2	79574979	79691097	-1.58996	0.111843	0.296841	FALSE	FALSE
13114	ENSG00000188171	ZNF626	19	p12	20620061	20661596	-1.59038	0.111748	0.296776	FALSE	FALSE
13115	ENSG00000234545	FAM133B	7	q21.2	92560793	92590394	-1.59041	0.111742	0.296776	FALSE	FALSE
13116	ENSG00000121039	RDH10	8	q21.11	73294612	73325281	-1.59041	0.111742	0.296776	FALSE	FALSE
13117	ENSG00000138036	DYNC2LI1	2	p21	43774039	43810010	-1.59077	0.111662	0.296767	FALSE	FALSE
13118	ENSG00000239389	PCDHA13	5	q31.3	140882208	141012344	-1.59131	0.111541	0.296566	FALSE	FALSE
13119	ENSG00000196344	ADH7	4	q23	99412261	99435737	-1.59147	0.111505	0.296519	FALSE	FALSE
13120	ENSG00000163322	ABRAXAS1	4	q21.23	83459517	83523348	-1.59173	0.111444	0.296408	FALSE	FALSE
13121	ENSG00000175161	CADM2	3	p12.1	84958981	86074429	-1.59232	0.111313	0.296204	FALSE	FALSE
13122	ENSG00000113721	PDGFRB	5	q32	150113837	150155872	-1.59235	0.111307	0.296204	FALSE	FALSE
13123	ENSG00000197056	ZMYM1	1	p34.3	35032172	35115859	-1.59257	0.111256	0.29615	FALSE	FALSE
13124	ENSG00000138669	PRKG2	4	q21.21	81087370	81215117	-1.59408	0.110917	0.295541	FALSE	FALSE
13125	ENSG00000112175	BMP5	6	p12.1	55753645	55875564	-1.59418	0.110896	0.295534	FALSE	FALSE
13126	ENSG00000183578	TNFAIP8L3	15	q21.2	51056598	51105276	-1.59461	0.1108	0.295376	FALSE	FALSE
13127	ENSG00000131019	ULBP3	6	q25.1	150063150	150069095	-1.59467	0.110785	0.295376	FALSE	FALSE
13128	ENSG00000115665	SLC5A7	2	q12.3	107986523	108013994	-1.59478	0.110762	0.295372	FALSE	FALSE
13129	ENSG00000181778	TMEM252	9	q21.11	68536580	68540867	-1.59544	0.110613	0.295121	FALSE	FALSE
13130	ENSG00000130881	LRP3	19	q13.11	33177603	33208867	-1.59558	0.110583	0.295088	FALSE	FALSE
13131	ENSG00000259207	ITGB3	17	q21.32	47253846	47311816	-1.59576	0.110542	0.295029	FALSE	FALSE
13132	ENSG00000164430	CGAS	6	q13	73413515	73452276	-1.59578	0.110538	0.295029	FALSE	FALSE
13133	ENSG00000182791	CCDC87	11	q13.2	66590176	66593083	-1.59595	0.110501	0.295016	FALSE	FALSE
13134	ENSG00000144407	PTH2R	2	q34	208359714	208854503	-1.59637	0.110405	0.294859	FALSE	FALSE
13135	ENSG00000103978	TMEM87A	15	q15.1	42210452	42273663	-1.59743	0.110171	0.294381	FALSE	FALSE
13136	ENSG00000107021	TBC1D13	9	q34.11	128787204	128810432	-1.59806	0.11003	0.294224	FALSE	FALSE
13137	ENSG00000111843	TMEM14C	6	p24.2	10722915	10731129	-1.59821	0.109996	0.294224	FALSE	FALSE
13138	ENSG00000158258	CLSTN2	3	q23	139935185	140577397	-1.59836	0.109963	0.294211	FALSE	FALSE
13139	ENSG00000106086	PLEKHA8	7	p14.3	30027404	30130483	-1.59841	0.109952	0.294211	FALSE	FALSE
13140	ENSG00000197956	S100A6	1	q21.3	153534599	153536244	-1.59895	0.109833	0.294028	FALSE	FALSE
13141	ENSG00000163714	U2SURP	3	q23	142964497	143060546	-1.59905	0.109809	0.294028	FALSE	FALSE
13142	ENSG00000159579	RSPRY1	16	q13	57186137	57240475	-1.59923	0.109769	0.294028	FALSE	FALSE
13143	ENSG00000179023	KLHDC7A	1	p36.13	18480982	18486126	-1.59937	0.109739	0.294002	FALSE	FALSE
13144	ENSG00000118432	CNR1	6	q15	88139864	88166359	-1.59951	0.109707	0.294002	FALSE	FALSE
13145	ENSG00000173535	TNFRSF10C	8	p21.3	23102590	23117437	-1.59991	0.109619	0.293875	FALSE	FALSE
13146	ENSG00000133731	IMPA1	8	q21.13	81657961	81686693	-1.60067	0.109449	0.293518	FALSE	FALSE
13147	ENSG00000114988	LMAN2L	2	q11.2	96705929	96740064	-1.60077	0.109427	0.293507	FALSE	FALSE
13148	ENSG00000039319	ZFYVE16	5	q14.1	80408013	80479350	-1.60078	0.109426	0.293507	FALSE	FALSE
13149	ENSG00000154978	VOPP1	7	p11.2	55436056	55572988	-1.60082	0.109417	0.293507	FALSE	FALSE
13150	ENSG00000036054	TBC1D23	3	q12.1	100261000	100325251	-1.60112	0.109349	0.293494	FALSE	FALSE
13151	ENSG00000122687	MRM2	7	p22.3	2234231	2242198	-1.60151	0.109265	0.293341	FALSE	FALSE
13152	ENSG00000133739	LRRCC1	8	q21.2	85107147	85146076	-1.60158	0.109248	0.293341	FALSE	FALSE
13153	ENSG00000198939	ZFP2	5	q35.3	178895894	178933212	-1.60162	0.10924	0.293341	FALSE	FALSE
13154	ENSG00000198794	SCAMP5	15	q24.2	74957219	75021496	-1.60282	0.108975	0.292782	FALSE	FALSE
13155	ENSG00000114062	UBE3A	15	q11.2	25333728	25439056	-1.60444	0.108618	0.292016	FALSE	FALSE
13156	ENSG00000079308	TNS1	2	q35	217799588	218033982	-1.60451	0.108601	0.292016	FALSE	FALSE
13157	ENSG00000173926	MARCH3	5	q23.2	126867714	127030808	-1.60499	0.108496	0.291835	FALSE	FALSE
13158	ENSG00000136636	KCTD3	1	q41	215567392	215621807	-1.60631	0.108206	0.291201	FALSE	FALSE
13159	ENSG00000185869	ZNF829	19	q13.12	36888124	36916291	-1.60631	0.108205	0.291201	FALSE	FALSE
13160	ENSG00000169251	NMD3	3	q26.1	161104696	161253532	-1.60635	0.108198	0.291201	FALSE	FALSE
13161	ENSG00000168615	ADAM9	8	p11.22	38996869	39105144	-1.60638	0.108191	0.291201	FALSE	FALSE
13162	ENSG00000176402	GJC3	7	q22.1	99923269	99929620	-1.60639	0.108188	0.291201	FALSE	FALSE
13163	ENSG00000154269	ENPP3	6	q23.2	131628442	131747418	-1.60646	0.108172	0.291201	FALSE	FALSE
13164	ENSG00000022277	RTF2	20	q13.31	56468585	56519449	-1.60684	0.10809	0.291201	FALSE	FALSE
13165	ENSG00000179152	TCAIM	3	p21.31	44338119	44409451	-1.60688	0.10808	0.291201	FALSE	FALSE
13166	ENSG00000162383	SLC1A7	1	p32.3	53087179	53142632	-1.60698	0.108059	0.291201	FALSE	FALSE
13167	ENSG00000125484	GTF3C4	9	q34.13	132670035	132694955	-1.60704	0.108046	0.291201	FALSE	FALSE
13168	ENSG00000197780	TAF13	1	p13.3	109062486	109076002	-1.60731	0.107986	0.291192	FALSE	FALSE
13169	ENSG00000119402	FBXW2	9	q33.2	120751978	120793412	-1.60771	0.1079	0.291007	FALSE	FALSE
13170	ENSG00000170390	DCLK2	4	q31.23	150078274	150257457	-1.60804	0.107827	0.290859	FALSE	FALSE
13171	ENSG00000171681	ATF7IP	12	p13.1	14365632	14502935	-1.60823	0.107784	0.290792	FALSE	FALSE
13172	ENSG00000087303	NID2	14	q22.1	52004803	52069228	-1.60826	0.107779	0.290792	FALSE	FALSE
13173	ENSG00000254999	BRK1	3	p25.3	10115592	10127190	-1.60905	0.107606	0.290425	FALSE	FALSE
13174	ENSG00000116704	SLC35D1	1	p31.3	66999332	67054099	-1.61099	0.107182	0.289505	FALSE	FALSE
13175	ENSG00000165732	DDX21	10	q22.1	68956128	68985073	-1.61102	0.107175	0.289505	FALSE	FALSE
13176	ENSG00000197245	FAM110D	1	p36.11	26159020	26163962	-1.61125	0.107125	0.289498	FALSE	FALSE
13177	ENSG00000160818	GPATCH4	1	q23.1	156594487	156601496	-1.61145	0.107082	0.28943	FALSE	FALSE
13178	ENSG00000147588	PMP2	8	q21.13	81440326	81447523	-1.6117	0.107027	0.289329	FALSE	FALSE
13179	ENSG00000166900	STX3	11	q12.1	59713456	59805882	-1.61346	0.106644	0.288488	FALSE	FALSE
13180	ENSG00000129596	CDO1	5	q22.3	115804733	115816954	-1.61411	0.106504	0.288252	FALSE	FALSE
13181	ENSG00000143149	ALDH9A1	1	q24.1	165662216	165698863	-1.61434	0.106453	0.288213	FALSE	FALSE
13182	ENSG00000174276	ZNHIT2	11	q13.1	65116403	65117708	-1.6153	0.106245	0.287746	FALSE	FALSE
13183	ENSG00000144712	CAND2	3	p25.2	12796472	12871916	-1.61539	0.106227	0.287744	FALSE	FALSE
13184	ENSG00000242715	CCDC169	13	q13.3	36222008	36297840	-1.61583	0.106132	0.287536	FALSE	FALSE
13185	ENSG00000100804	PSMB5	14	q11.2	23016543	23035230	-1.61592	0.106111	0.287528	FALSE	FALSE
13186	ENSG00000007933	FMO3	1	q24.3	171090877	171117819	-1.61649	0.105988	0.287291	FALSE	FALSE
13187	ENSG00000181856	SLC2A4	17	p13.1	7281667	7288257	-1.61693	0.105893	0.287082	FALSE	FALSE
13188	ENSG00000135744	AGT	1	q42.2	230702523	230714297	-1.61717	0.105841	0.286989	FALSE	FALSE
13189	ENSG00000137878	GCOM1	15	q21.3	57591908	57714745	-1.61736	0.1058	0.286977	FALSE	FALSE
13190	ENSG00000135862	LAMC1	1	q25.3	183023460	183145592	-1.61741	0.105791	0.286977	FALSE	FALSE
13191	ENSG00000124444	ZNF576	19	q13.31	43596392	43601157	-1.61742	0.105788	0.286977	FALSE	FALSE
13192	ENSG00000156162	DPY19L4	8	q22.1	94719703	94793836	-1.61754	0.105761	0.286977	FALSE	FALSE
13193	ENSG00000144034	TPRKB	2	p13.1	73729104	73737400	-1.6177	0.105728	0.286977	FALSE	FALSE
13194	ENSG00000178996	SNX18	5	q11.2	54517759	54546585	-1.61777	0.105712	0.286977	FALSE	FALSE
13195	ENSG00000150636	CCDC102B	18	q22.1	68715209	69055189	-1.61856	0.105542	0.286658	FALSE	FALSE
13196	ENSG00000163704	PRRT3	3	p25.3	9945542	9952394	-1.61966	0.105305	0.286159	FALSE	FALSE
13197	ENSG00000173418	NAA20	20	p11.23	20017116	20033655	-1.6198	0.105276	0.286129	FALSE	FALSE
13198	ENSG00000182585	EPGN	4	q13.3	74308473	74315307	-1.61995	0.105244	0.28609	FALSE	FALSE
13199	ENSG00000154723	ATP5PF	21	q21.3	25716503	25735673	-1.6204	0.105146	0.285967	FALSE	FALSE
13200	ENSG00000186812	ZNF397	18	q12.2	35241030	35267133	-1.62085	0.105051	0.285757	FALSE	FALSE
13201	ENSG00000104059	FAM189A1	15	q13.1	29120254	29570723	-1.62203	0.104796	0.285161	FALSE	FALSE
13202	ENSG00000136536	MARCH7	2	q24.2	159712457	159771027	-1.62237	0.104723	0.285059	FALSE	FALSE
13203	ENSG00000134278	SPIRE1	18	p11.21	12446512	12658134	-1.62253	0.104689	0.285013	FALSE	FALSE
13204	ENSG00000179314	WSCD1	17	p13.2	6057807	6124427	-1.62259	0.104676	0.285013	FALSE	FALSE
13205	ENSG00000135930	EIF4E2	2	q37.1	232550052	232583644	-1.62335	0.104514	0.284634	FALSE	FALSE
13206	ENSG00000101181	MTG2	20	q13.33	62183029	62203568	-1.62357	0.104467	0.28459	FALSE	FALSE
13207	ENSG00000115355	CCDC88A	2	p16.1	55287842	55419895	-1.62369	0.104442	0.284582	FALSE	FALSE
13208	ENSG00000102738	MRPS31	13	q14.11	40729135	40771173	-1.62375	0.10443	0.284582	FALSE	FALSE
13209	ENSG00000152078	TMEM56	1	p21.3	95117338	95197607	-1.62398	0.104379	0.284506	FALSE	FALSE
13210	ENSG00000184811	TRARG1	17	p13.3	1279663	1300987	-1.62416	0.104341	0.28447	FALSE	FALSE
13211	ENSG00000138399	FASTKD1	2	q31.1	169529749	169573875	-1.62419	0.104335	0.28447	FALSE	FALSE
13212	ENSG00000173258	ZNF483	9	q31.3	111525159	111577844	-1.6247	0.104227	0.284427	FALSE	FALSE
13213	ENSG00000136982	DSCC1	8	q24.12	119833976	119856010	-1.62503	0.104157	0.284283	FALSE	FALSE
13214	ENSG00000070950	RAD18	3	p25.3	8775402	8963773	-1.62561	0.104033	0.284043	FALSE	FALSE
13215	ENSG00000119878	CRIPT	2	p21	46616416	46625742	-1.62566	0.104021	0.284043	FALSE	FALSE
13216	ENSG00000176697	BDNF	11	p14.1	27654893	27722058	-1.62607	0.103934	0.28401	FALSE	FALSE
13217	ENSG00000117697	NSL1	1	q32.3	212726153	212791782	-1.62639	0.103867	0.283875	FALSE	FALSE
13218	ENSG00000100580	TMED8	14	q24.3	77335021	77377109	-1.62738	0.103656	0.283522	FALSE	FALSE
13219	ENSG00000100626	GALNT16	14	q24.1	69259277	69357033	-1.62809	0.103505	0.283271	FALSE	FALSE
13220	ENSG00000074590	NUAK1	12	q23.3	106063340	106140033	-1.62978	0.103147	0.282578	FALSE	FALSE
13221	ENSG00000154016	GRAP	17	p11.2	19020673	19047637	-1.63043	0.10301	0.2823	FALSE	FALSE
13222	ENSG00000114251	WNT5A	3	p14.3	55465715	55490539	-1.63126	0.102835	0.281963	FALSE	FALSE
13223	ENSG00000180044	C3orf80	3	q25.33	160225496	160228213	-1.63127	0.102833	0.281963	FALSE	FALSE
13224	ENSG00000197629	MPEG1	11	q12.1	59208510	59212951	-1.63173	0.102735	0.281785	FALSE	FALSE
13225	ENSG00000100625	SIX4	14	q23.1	60709528	60724348	-1.63237	0.102601	0.281561	FALSE	FALSE
13226	ENSG00000173409	ARV1	1	q42.2	230978981	231000595	-1.63279	0.102514	0.281467	FALSE	FALSE
13227	ENSG00000197312	DDI2	1	p36.21	15617500	15669044	-1.63371	0.102319	0.281217	FALSE	FALSE
13228	ENSG00000160193	WDR4	21	q22.3	42843094	42879568	-1.63405	0.102248	0.281088	FALSE	FALSE
13229	ENSG00000164167	LSM6	4	q31.22	146175685	146200000	-1.6344	0.102175	0.28098	FALSE	FALSE
13230	ENSG00000148481	MINDY3	10	p13	15778170	15860520	-1.63586	0.101869	0.280361	FALSE	FALSE
13231	ENSG00000181744	C3orf58	3	q24	143971798	144048719	-1.6359	0.101861	0.280361	FALSE	FALSE
13232	ENSG00000168938	PPIC	5	q23.2	123023250	123036741	-1.63622	0.101793	0.280294	FALSE	FALSE
13233	ENSG00000196636	SDHAF3	7	q21.3	97116590	97181763	-1.63624	0.10179	0.280294	FALSE	FALSE
13234	ENSG00000121644	DESI2	1	q44	244652935	244709033	-1.63728	0.101572	0.279829	FALSE	FALSE
13235	ENSG00000172671	ZFAND4	10	q11.22	45615501	45672780	-1.63734	0.101559	0.279829	FALSE	FALSE
13236	ENSG00000197296	FITM2	20	q13.12	44302838	44311169	-1.6374	0.101546	0.279829	FALSE	FALSE
13237	ENSG00000170385	SLC30A1	1	q32.3	211571568	211578742	-1.63751	0.101524	0.279829	FALSE	FALSE
13238	ENSG00000139180	NDUFA9	12	p13.32	4649095	4694317	-1.63813	0.101395	0.279621	FALSE	FALSE
13239	ENSG00000267001	AC006538.2	19	p13.3	2717769	2740048	-1.6383	0.10136	0.279621	FALSE	FALSE
13240	ENSG00000177076	ACER2	9	p22.1	19409059	19452020	-1.63842	0.101334	0.279621	FALSE	FALSE
13241	ENSG00000213246	SUPT4H1	17	q22	58345175	58353093	-1.63901	0.101212	0.27941	FALSE	FALSE
13242	ENSG00000008735	MAPK8IP2	22	q13.33	50600685	50613981	-1.63905	0.101204	0.27941	FALSE	FALSE
13243	ENSG00000155275	TRMT44	4	p16.1	8436140	8493531	-1.63922	0.101168	0.279385	FALSE	FALSE
13244	ENSG00000187678	SPRY4	5	q31.3	142310427	142326455	-1.63941	0.101128	0.279323	FALSE	FALSE
13245	ENSG00000124217	MOCS3	20	q13.13	50958826	50963931	-1.6396	0.101089	0.279308	FALSE	FALSE
13246	ENSG00000139131	YARS2	12	p11.21	32727490	32755902	-1.63988	0.10103	0.279243	FALSE	FALSE
13247	ENSG00000221944	TIGD1	2	q37.1	232547970	232550592	-1.64037	0.100927	0.279054	FALSE	FALSE
13248	ENSG00000134258	VTCN1	1	p12	117143587	117210960	-1.64059	0.100882	0.279025	FALSE	FALSE
13249	ENSG00000178568	ERBB4	2	q34	211375717	212538841	-1.64139	0.100717	0.278711	FALSE	FALSE
13250	ENSG00000115232	ITGA4	2	q31.3	181457202	181536187	-1.64206	0.100578	0.27847	FALSE	FALSE
13251	ENSG00000168734	PKIG	20	q13.12	44531785	44624247	-1.64209	0.100572	0.27847	FALSE	FALSE
13252	ENSG00000137801	THBS1	15	q14	39581079	39599466	-1.64209	0.100571	0.27847	FALSE	FALSE
13253	ENSG00000124935	SCGB1D2	11	q12.3	62242210	62244808	-1.64217	0.100555	0.27847	FALSE	FALSE
13254	ENSG00000164604	GPR85	7	q31.1	113078331	113087778	-1.64255	0.100476	0.278425	FALSE	FALSE
13255	ENSG00000267228	AC012254.2	18	q21.1	47108188	47176345	-1.6426	0.100466	0.278425	FALSE	FALSE
13256	ENSG00000132434	LANCL2	7	p11.2	55365448	55433742	-1.64265	0.100456	0.278425	FALSE	FALSE
13257	ENSG00000100522	GNPNAT1	14	q22.1	52775194	52791668	-1.64311	0.100361	0.278344	FALSE	FALSE
13258	ENSG00000158104	HPD	12	q24.31	121839527	121863596	-1.64329	0.100324	0.2783	FALSE	FALSE
13259	ENSG00000090432	MUL1	1	p36.12	20499448	20508161	-1.64447	0.10008	0.278043	FALSE	FALSE
13260	ENSG00000066777	ARFGEF1	8	q13.2	67173511	67343677	-1.64562	0.0998426	0.277528	FALSE	FALSE
13261	ENSG00000116183	PAPPA2	1	q25.2	176463171	176845605	-1.64609	0.0997459	0.277402	FALSE	FALSE
13262	ENSG00000142611	PRDM16	1	p36.32	3069168	3438621	-1.64623	0.0997165	0.277368	FALSE	FALSE
13263	ENSG00000101557	USP14	18	p11.32	158383	214629	-1.64673	0.0996127	0.277223	FALSE	FALSE
13264	ENSG00000075223	SEMA3C	7	q21.11	80742538	80922359	-1.64697	0.0995641	0.277135	FALSE	FALSE
13265	ENSG00000157119	KLHL40	3	p22.1	42685519	42692544	-1.64728	0.0994998	0.277052	FALSE	FALSE
13266	ENSG00000060339	CCAR1	10	q21.3	68721012	68792377	-1.64745	0.099466	0.277005	FALSE	FALSE
13267	ENSG00000082781	ITGB5	3	q21.2	124761948	124901418	-1.64756	0.099443	0.276989	FALSE	FALSE
13268	ENSG00000180432	CYP8B1	3	p22.1	42856005	42876165	-1.64787	0.099379	0.276859	FALSE	FALSE
13269	ENSG00000197712	FAM114A1	4	p14	38867677	38945739	-1.64873	0.0992038	0.276418	FALSE	FALSE
13270	ENSG00000196466	ZNF799	19	p13.2	12390016	12401271	-1.64889	0.0991706	0.276418	FALSE	FALSE
13271	ENSG00000273398	AC017083.3	2	p14	68131238	68261230	-1.64929	0.0990889	0.276289	FALSE	FALSE
13272	ENSG00000124098	FAM210B	20	q13.2	56358915	56368663	-1.64949	0.0990468	0.276251	FALSE	FALSE
13273	ENSG00000172322	CLEC12A	12	p13.31	9951316	9995694	-1.65	0.0989419	0.276022	FALSE	FALSE
13274	ENSG00000100479	POLE2	14	q21.3	49643555	49688422	-1.65039	0.098864	0.275852	FALSE	FALSE
13275	ENSG00000023228	NDUFS1	2	q33.3	206114817	206159603	-1.65067	0.0988065	0.275739	FALSE	FALSE
13276	ENSG00000106344	RBM28	7	q32.1	128297685	128343908	-1.65076	0.0987867	0.275739	FALSE	FALSE
13277	ENSG00000196586	MYO6	6	q14.1	75749192	75919537	-1.65096	0.0987476	0.275718	FALSE	FALSE
13278	ENSG00000215018	COL28A1	7	p21.3	7356203	7535853	-1.65117	0.0987048	0.275646	FALSE	FALSE
13279	ENSG00000168273	SMIM4	3	p21.1	52534013	52579237	-1.65122	0.0986942	0.275646	FALSE	FALSE
13280	ENSG00000143156	NME7	1	q24.2	169132531	169367967	-1.65179	0.0985776	0.275466	FALSE	FALSE
13281	ENSG00000152642	GPD1L	3	p22.3	32105689	32168713	-1.6519	0.0985559	0.275466	FALSE	FALSE
13282	ENSG00000152778	IFIT5	10	q23.31	89414586	89421001	-1.65231	0.0984719	0.275282	FALSE	FALSE
13283	ENSG00000179476	C14orf28	14	q21.2	44897295	44907257	-1.65445	0.0980367	0.274255	FALSE	FALSE
13284	ENSG00000175792	RUVBL1	3	q21.3	128064778	128153914	-1.65477	0.097972	0.274201	FALSE	FALSE
13285	ENSG00000166971	AKTIP	16	q12.2	53491040	53504411	-1.65539	0.0978453	0.273957	FALSE	FALSE
13286	ENSG00000164985	PSIP1	9	p22.3	15464066	15511019	-1.65544	0.0978348	0.273957	FALSE	FALSE
13287	ENSG00000168944	CEP120	5	q23.2	123344885	123423592	-1.6555	0.0978235	0.273957	FALSE	FALSE
13288	ENSG00000170370	EMX2	10	q26.11	117542444	117549546	-1.65555	0.0978139	0.273957	FALSE	FALSE
13289	ENSG00000168874	ATOH8	2	p11.2	85751344	85788066	-1.65676	0.0975686	0.273562	FALSE	FALSE
13290	ENSG00000021300	PLEKHB1	11	q13.4	73646178	73662819	-1.65694	0.0975315	0.273505	FALSE	FALSE
13291	ENSG00000105492	SIGLEC6	19	q13.41	51519525	51531856	-1.65711	0.0974975	0.273497	FALSE	FALSE
13292	ENSG00000004864	SLC25A13	7	q21.3	96120220	96322147	-1.65752	0.0974149	0.273368	FALSE	FALSE
13293	ENSG00000254445	HSPB2-C11orf52	11	q23.1	111912736	111926871	-1.65827	0.0972628	0.273083	FALSE	FALSE
13294	ENSG00000137055	PLAA	9	p21.2	26904083	26947463	-1.65865	0.0971872	0.272919	FALSE	FALSE
13295	ENSG00000144021	CIAO1	2	q11.2	96266132	96273349	-1.65912	0.0970926	0.272748	FALSE	FALSE
13296	ENSG00000124491	F13A1	6	p25.1	6144085	6321013	-1.6596	0.0969955	0.272522	FALSE	FALSE
13297	ENSG00000152359	POC5	5	q13.3	75674124	75717481	-1.6596	0.0969954	0.272522	FALSE	FALSE
13298	ENSG00000167196	FBXO22	15	q24.2	75903859	75942510	-1.65967	0.09698	0.272522	FALSE	FALSE
13299	ENSG00000149968	MMP3	11	q22.2	102835801	102843803	-1.66015	0.0968839	0.272398	FALSE	FALSE
13300	ENSG00000170549	IRX1	5	p15.33	3596054	3601403	-1.66041	0.096832	0.2723	FALSE	FALSE
13301	ENSG00000114654	EFCC1	3	q21.3	129001629	129040742	-1.66097	0.09672	0.27208	FALSE	FALSE
13302	ENSG00000157765	SLC34A2	4	p15.2	25648011	25678748	-1.66142	0.0966298	0.271921	FALSE	FALSE
13303	ENSG00000173706	HEG1	3	q21.2	124965710	125055958	-1.66142	0.096629	0.271921	FALSE	FALSE
13304	ENSG00000155545	MIER3	5	q11.2	56919602	56971675	-1.66208	0.0964977	0.271691	FALSE	FALSE
13305	ENSG00000115514	TXNDC9	2	q11.2	99318982	99340702	-1.66299	0.0963148	0.27127	FALSE	FALSE
13306	ENSG00000125812	GZF1	20	p11.21	23362182	23373063	-1.66306	0.0963009	0.27127	FALSE	FALSE
13307	ENSG00000145817	YIPF5	5	q31.3	144158159	144170714	-1.66306	0.0962999	0.27127	FALSE	FALSE
13308	ENSG00000139737	SLAIN1	13	q22.3	77697854	77764242	-1.66312	0.0962891	0.27127	FALSE	FALSE
13309	ENSG00000080293	SCTR	2	q14.2	119439843	119525301	-1.66383	0.0961469	0.271129	FALSE	FALSE
13310	ENSG00000116209	TMEM59	1	p32.3	54026681	54053504	-1.66407	0.0960988	0.271088	FALSE	FALSE
13311	ENSG00000119471	HSDL2	9	q32	112379937	112472410	-1.66448	0.096017	0.270984	FALSE	FALSE
13312	ENSG00000213626	LBH	2	p23.1	30231369	30323730	-1.66454	0.0960051	0.270984	FALSE	FALSE
13313	ENSG00000124198	ARFGEF2	20	q13.13	48921890	49036693	-1.6646	0.0959924	0.270984	FALSE	FALSE
13314	ENSG00000116874	WARS2	1	p12	119031216	119140671	-1.66483	0.0959464	0.270942	FALSE	FALSE
13315	ENSG00000197208	SLC22A4	5	q31.1	132294443	132344206	-1.66576	0.0957617	0.270661	FALSE	FALSE
13316	ENSG00000132646	PCNA	20	p12.3	5114953	5126626	-1.6661	0.0956928	0.270557	FALSE	FALSE
13317	ENSG00000152291	TGOLN2	2	p11.2	85318020	85328425	-1.66629	0.0956566	0.270502	FALSE	FALSE
13318	ENSG00000172137	CALB2	16	q22.2	71358713	71390438	-1.6664	0.0956335	0.270484	FALSE	FALSE
13319	ENSG00000257743	MGAM2	7	q34	142111749	142222324	-1.66643	0.0956276	0.270484	FALSE	FALSE
13320	ENSG00000155755	TMEM237	2	q33.1	201620184	201643570	-1.66775	0.0953658	0.270011	FALSE	FALSE
13321	ENSG00000115942	ORC2	2	q33.1	200908973	200963680	-1.6679	0.0953356	0.269973	FALSE	FALSE
13322	ENSG00000132466	ANKRD17	4	q13.3	73073376	73258798	-1.66806	0.0953029	0.269927	FALSE	FALSE
13323	ENSG00000177599	ZNF491	19	p13.2	11797667	11809622	-1.66821	0.0952735	0.269894	FALSE	FALSE
13324	ENSG00000177697	CD151	11	p15.5	832843	839831	-1.6695	0.0950175	0.269308	FALSE	FALSE
13325	ENSG00000132963	POMP	13	q12.3	28659104	28678925	-1.67033	0.0948548	0.268941	FALSE	FALSE
13326	ENSG00000196860	TOMM20L	14	q23.1	58395916	58408701	-1.67111	0.0946998	0.268596	FALSE	FALSE
13327	ENSG00000111361	EIF2B1	12	q24.31	123620406	123633766	-1.67161	0.094601	0.26841	FALSE	FALSE
13328	ENSG00000132581	SDF2	17	q11.2	28648356	28662189	-1.67214	0.0944974	0.268319	FALSE	FALSE
13329	ENSG00000114999	TTL	2	q14.1	112482154	112541739	-1.67221	0.0944824	0.268319	FALSE	FALSE
13330	ENSG00000254462	TMX2-CTNND1	11	q12.1	57712605	57791586	-1.67223	0.0944794	0.268319	FALSE	FALSE
13331	ENSG00000167088	SNRPD1	18	q11.2	21612267	21633524	-1.67319	0.0942903	0.268047	FALSE	FALSE
13332	ENSG00000214736	TOMM6	6	p21.1	41787662	41789898	-1.67361	0.0942081	0.267925	FALSE	FALSE
13333	ENSG00000111110	PPM1H	12	q14.2	62643982	62935037	-1.67409	0.0941123	0.267729	FALSE	FALSE
13334	ENSG00000180287	PLD5	1	q43	242082986	242524696	-1.67423	0.0940864	0.267703	FALSE	FALSE
13335	ENSG00000216937	CCDC7	10	p11.22	32446140	32882874	-1.67434	0.094063	0.267683	FALSE	FALSE
13336	ENSG00000136159	NUDT15	13	q14.2	48037567	48047222	-1.67461	0.0940114	0.267584	FALSE	FALSE
13337	ENSG00000139083	ETV6	12	p13.2	11649854	11895402	-1.67489	0.0939557	0.267472	FALSE	FALSE
13338	ENSG00000141627	DYM	18	q21.1	49041474	49461347	-1.67529	0.0938772	0.267343	FALSE	FALSE
13339	ENSG00000205670	SMIM11A	21	q22.11	34375480	34407866	-1.67531	0.0938741	0.267343	FALSE	FALSE
13340	ENSG00000135776	ABCB10	1	q42.13	229516582	229558695	-1.67569	0.0937981	0.267259	FALSE	FALSE
13341	ENSG00000152422	XRCC4	5	q14.2	83077498	83353787	-1.67605	0.0937282	0.267154	FALSE	FALSE
13342	ENSG00000183621	ZNF438	10	p11.23	30820207	31031937	-1.67636	0.0936671	0.267027	FALSE	FALSE
13343	ENSG00000137642	SORL1	11	q24.1	121452203	121633693	-1.67655	0.0936308	0.266971	FALSE	FALSE
13344	ENSG00000115540	MOB4	2	q33.1	197515571	197553699	-1.67657	0.0936269	0.266971	FALSE	FALSE
13345	ENSG00000104331	IMPAD1	8	q12.1	56957933	56993844	-1.67659	0.0936232	0.266971	FALSE	FALSE
13346	ENSG00000114948	ADAM23	2	q33.3	206443539	206621130	-1.67667	0.0936074	0.266971	FALSE	FALSE
13347	ENSG00000213020	ZNF611	19	q13.41	52702813	52735073	-1.6767	0.0936013	0.266971	FALSE	FALSE
13348	ENSG00000172201	ID4	6	p22.3	19837386	19840684	-1.67683	0.0935751	0.266971	FALSE	FALSE
13349	ENSG00000170162	VGLL2	6	q22.1	117265558	117273565	-1.67708	0.0935268	0.266957	FALSE	FALSE
13350	ENSG00000266086	AC015813.2	17	q22	57989038	58007246	-1.67717	0.0935085	0.266952	FALSE	FALSE
13351	ENSG00000165521	EML5	14	q31.3	88612431	88792752	-1.67726	0.0934925	0.266952	FALSE	FALSE
13352	ENSG00000113212	PCDHB7	5	q31.3	141172619	141176383	-1.67762	0.0934206	0.266937	FALSE	FALSE
13353	ENSG00000133640	LRRIQ1	12	q21.31	85036314	85264457	-1.67778	0.0933902	0.266898	FALSE	FALSE
13354	ENSG00000164070	HSPA4L	4	q28.1	127781821	127840733	-1.67849	0.0932522	0.266645	FALSE	FALSE
13355	ENSG00000198363	ASPH	8	q12.3	61500556	61714640	-1.6786	0.0932296	0.266627	FALSE	FALSE
13356	ENSG00000040341	STAU2	8	q21.11	73420369	73747708	-1.67865	0.0932203	0.266627	FALSE	FALSE
13357	ENSG00000113657	DPYSL3	5	q32	147390811	147510056	-1.67876	0.0931985	0.266627	FALSE	FALSE
13358	ENSG00000106617	PRKAG2	7	q36.1	151556111	151877125	-1.67884	0.0931825	0.266627	FALSE	FALSE
13359	ENSG00000133433	GSTT2B	22	q11.23	23957414	23961186	-1.67889	0.0931741	0.266627	FALSE	FALSE
13360	ENSG00000239388	ASB14	3	p14.3	57268347	57292682	-1.67925	0.093103	0.266549	FALSE	FALSE
13361	ENSG00000152433	ZNF547	19	q13.43	57363477	57379565	-1.68185	0.0925975	0.265492	FALSE	FALSE
13362	ENSG00000053372	MRTO4	1	p36.13	19251539	19260128	-1.68208	0.0925531	0.265445	FALSE	FALSE
13363	ENSG00000250673	REELD1	4	q31.22	146214515	146230878	-1.68286	0.0924029	0.265155	FALSE	FALSE
13364	ENSG00000145725	PPIP5K2	5	q21.1	103120149	103212799	-1.68336	0.0923054	0.264923	FALSE	FALSE
13365	ENSG00000171469	ZNF561	19	p13.2	9604680	9621399	-1.68376	0.0922289	0.26475	FALSE	FALSE
13366	ENSG00000103852	TTC23	15	q26.3	99136323	99251223	-1.68382	0.0922159	0.26475	FALSE	FALSE
13367	ENSG00000270099	AL365273.2	10	q24.1	95860548	95924844	-1.68393	0.0921951	0.264747	FALSE	FALSE
13368	ENSG00000116353	MECR	1	p35.3	29192873	29230942	-1.68508	0.0919725	0.264249	FALSE	FALSE
13369	ENSG00000167272	POP5	12	q24.31	120578764	120581398	-1.68517	0.0919558	0.264248	FALSE	FALSE
13370	ENSG00000167904	TMEM68	8	q12.1	55696424	55773407	-1.68567	0.0918595	0.264113	FALSE	FALSE
13371	ENSG00000102924	CBLN1	16	q12.1	49277917	49281831	-1.68713	0.0915792	0.263541	FALSE	FALSE
13372	ENSG00000138398	PPIG	2	q31.1	169584340	169641406	-1.68855	0.0913066	0.262944	FALSE	FALSE
13373	ENSG00000117528	ABCD3	1	p21.3	94418455	94518666	-1.68858	0.091299	0.262944	FALSE	FALSE
13374	ENSG00000011405	PIK3C2A	11	p15.1	17077730	17207983	-1.68862	0.0912931	0.262944	FALSE	FALSE
13375	ENSG00000074370	ATP2A3	17	p13.2	3923870	3964464	-1.6895	0.0911236	0.262558	FALSE	FALSE
13376	ENSG00000107863	ARHGAP21	10	p12.1	24583609	24723668	-1.68975	0.0910764	0.262515	FALSE	FALSE
13377	ENSG00000164323	CFAP97	4	q35.1	185159665	185209504	-1.69024	0.0909815	0.262288	FALSE	FALSE
13378	ENSG00000257594	GALNT4	12	q21.33	89519408	89524806	-1.69025	0.0909803	0.262288	FALSE	FALSE
13379	ENSG00000168826	ZBTB49	4	p16.3	4290251	4321786	-1.69067	0.0908992	0.262145	FALSE	FALSE
13380	ENSG00000168807	SNTB2	16	q22.1	69187129	69309052	-1.6908	0.0908759	0.26213	FALSE	FALSE
13381	ENSG00000003509	NDUFAF7	2	p22.2	37231631	37253403	-1.691	0.0908364	0.26213	FALSE	FALSE
13382	ENSG00000168803	ADAL	15	q15.3	43330657	43354555	-1.69198	0.0906494	0.26176	FALSE	FALSE
13383	ENSG00000184752	NDUFA12	12	q22	94897055	95003770	-1.6927	0.090513	0.261545	FALSE	FALSE
13384	ENSG00000139531	SUOX	12	q13.2	55997180	56006641	-1.69277	0.0904986	0.261545	FALSE	FALSE
13385	ENSG00000138071	ACTR2	2	p14	65227753	65271253	-1.69452	0.0901663	0.260878	FALSE	FALSE
13386	ENSG00000108950	FAM20A	17	q24.2	68535113	68601389	-1.69458	0.0901556	0.260878	FALSE	FALSE
13387	ENSG00000177432	NAP1L5	4	q22.1	88695915	88697829	-1.69502	0.0900708	0.260734	FALSE	FALSE
13388	ENSG00000170323	FABP4	8	q21.13	81478419	81483263	-1.69518	0.0900417	0.260696	FALSE	FALSE
13389	ENSG00000078674	PCM1	8	p22	17922840	18029944	-1.69671	0.0897522	0.259951	FALSE	FALSE
13390	ENSG00000173614	NMNAT1	1	p36.22	9943428	9985501	-1.69733	0.0896337	0.259748	FALSE	FALSE
13391	ENSG00000087116	ADAMTS2	5	q35.3	179110851	179345430	-1.69743	0.0896149	0.25974	FALSE	FALSE
13392	ENSG00000179163	FUCA1	1	p36.11	23845077	23868294	-1.69745	0.0896118	0.25974	FALSE	FALSE
13393	ENSG00000243244	STON1	2	p16.3	48529383	48598513	-1.69777	0.0895516	0.25965	FALSE	FALSE
13394	ENSG00000090857	PDPR	16	q22.1	70113626	70162537	-1.69777	0.0895503	0.25965	FALSE	FALSE
13395	ENSG00000204963	PCDHA7	5	q31.3	140834248	141012344	-1.69821	0.0894684	0.259595	FALSE	FALSE
13396	ENSG00000084674	APOB	2	p24.1	21001429	21044073	-1.69824	0.0894624	0.259595	FALSE	FALSE
13397	ENSG00000139921	TMX1	14	q22.1	51240162	51257546	-1.69824	0.0894615	0.259595	FALSE	FALSE
13398	ENSG00000001461	NIPAL3	1	p36.11	24415794	24472976	-1.69857	0.089401	0.259595	FALSE	FALSE
13399	ENSG00000135108	FBXO21	12	q24.22	117141988	117190531	-1.69968	0.0891907	0.259323	FALSE	FALSE
13400	ENSG00000100461	RBM23	14	q11.2	22893206	22919184	-1.70025	0.0890848	0.259134	FALSE	FALSE
13401	ENSG00000196663	TECPR2	14	q32.31	102362963	102502481	-1.70113	0.0889188	0.258698	FALSE	FALSE
13402	ENSG00000170734	POLH	6	p21.1	43576150	43615660	-1.70119	0.0889078	0.258698	FALSE	FALSE
13403	ENSG00000139436	GIT2	12	q24.11	109929792	109996389	-1.70125	0.0888964	0.258698	FALSE	FALSE
13404	ENSG00000204965	PCDHA5	5	q31.3	140821604	141012344	-1.70188	0.0887781	0.258602	FALSE	FALSE
13405	ENSG00000066855	MTFR1	8	q13.1	65644734	65771261	-1.70189	0.0887765	0.258602	FALSE	FALSE
13406	ENSG00000162722	TRIM58	1	q44	247857199	247878205	-1.70221	0.0887151	0.258602	FALSE	FALSE
13407	ENSG00000154721	JAM2	21	q21.3	25639272	25717562	-1.70245	0.0886714	0.258602	FALSE	FALSE
13408	ENSG00000157107	FCHO2	5	q13.2	72955981	73090522	-1.70252	0.0886581	0.258602	FALSE	FALSE
13409	ENSG00000143919	CAMKMT	2	p21	44361950	44772592	-1.70302	0.0885635	0.258502	FALSE	FALSE
13410	ENSG00000132196	HSD17B7	1	q23.3	162790702	162812817	-1.70341	0.0884909	0.258409	FALSE	FALSE
13411	ENSG00000168883	USP39	2	p11.2	85602856	85649282	-1.70342	0.0884889	0.258409	FALSE	FALSE
13412	ENSG00000109819	PPARGC1A	4	p15.2	23755041	23904089	-1.70428	0.0883294	0.258192	FALSE	FALSE
13413	ENSG00000136930	PSMB7	9	q33.3	124353466	124415444	-1.70566	0.0880712	0.257578	FALSE	FALSE
13414	ENSG00000164338	UTP15	5	q13.2	73565443	73583377	-1.70615	0.0879794	0.257402	FALSE	FALSE
13415	ENSG00000155438	NIFK	2	q14.3	121726945	121736923	-1.70768	0.0876956	0.256898	FALSE	FALSE
13416	ENSG00000068796	KIF2A	5	q12.1	62306162	62537249	-1.70846	0.0875518	0.256687	FALSE	FALSE
13417	ENSG00000169087	HSPBAP1	3	q21.1	122740003	122793824	-1.70865	0.087516	0.256687	FALSE	FALSE
13418	ENSG00000131116	ZNF428	19	q13.31	43607219	43619874	-1.7094	0.0873769	0.256476	FALSE	FALSE
13419	ENSG00000170558	CDH2	18	q12.1	27950966	28177446	-1.70987	0.0872897	0.256307	FALSE	FALSE
13420	ENSG00000204962	PCDHA8	5	q31.3	140841187	141012344	-1.70989	0.0872864	0.256307	FALSE	FALSE
13421	ENSG00000204217	BMPR2	2	q33.1	202376936	202567751	-1.71022	0.0872249	0.256263	FALSE	FALSE
13422	ENSG00000083857	FAT1	4	q35.2	186587783	186726722	-1.71077	0.0871236	0.256152	FALSE	FALSE
13423	ENSG00000135077	HAVCR2	5	q33.3	157085832	157142869	-1.71102	0.0870778	0.256098	FALSE	FALSE
13424	ENSG00000184220	CMSS1	3	q12.1	99817834	100181732	-1.71114	0.087056	0.256098	FALSE	FALSE
13425	ENSG00000180398	MCFD2	2	p21	46901870	46941855	-1.71271	0.0867668	0.255521	FALSE	FALSE
13426	ENSG00000149243	KLHL35	11	q13.4	75422394	75430629	-1.71283	0.0867434	0.255499	FALSE	FALSE
13427	ENSG00000205143	ARID3C	9	p13.3	34621379	34628107	-1.71294	0.0867234	0.255499	FALSE	FALSE
13428	ENSG00000171714	ANO5	11	p15.1	21799934	22283357	-1.71308	0.0866983	0.255499	FALSE	FALSE
13429	ENSG00000135966	TGFBRAP1	2	q12.2	105264391	105330034	-1.71478	0.086386	0.254865	FALSE	FALSE
13430	ENSG00000197380	DACT3	19	q13.32	46647612	46661138	-1.71512	0.0863236	0.254727	FALSE	FALSE
13431	ENSG00000198105	ZNF248	10	p11.21	37776526	37858106	-1.71527	0.0862953	0.25469	FALSE	FALSE
13432	ENSG00000185220	PGBD2	1	q44	248906196	248919946	-1.71579	0.0862001	0.254502	FALSE	FALSE
13433	ENSG00000138018	SELENOI	2	p23.3	26308547	26395891	-1.71584	0.0861918	0.254502	FALSE	FALSE
13434	ENSG00000189091	SF3B3	16	q22.1	70523788	70577670	-1.716	0.0861627	0.254485	FALSE	FALSE
13435	ENSG00000103591	AAGAB	15	q23	67201033	67255195	-1.71601	0.0861597	0.254485	FALSE	FALSE
13436	ENSG00000175395	ZNF25	10	p11.21	37949572	37976633	-1.71605	0.0861534	0.254485	FALSE	FALSE
13437	ENSG00000255639	AC005833.1	12	p13.32	4649101	4774184	-1.71619	0.086128	0.254485	FALSE	FALSE
13438	ENSG00000183513	COA5	2	q11.2	98599310	98608515	-1.71627	0.086112	0.254485	FALSE	FALSE
13439	ENSG00000206069	TMEM211	22	q11.23	24934954	24946695	-1.71687	0.086003	0.254298	FALSE	FALSE
13440	ENSG00000074696	HACD3	15	q22.31	65530418	65578352	-1.71702	0.0859759	0.254298	FALSE	FALSE
13441	ENSG00000141219	C17orf80	17	q25.1	73232233	73248947	-1.71732	0.0859204	0.254188	FALSE	FALSE
13442	ENSG00000187955	COL14A1	8	q24.12	120059780	120372036	-1.71768	0.0858548	0.254087	FALSE	FALSE
13443	ENSG00000250120	PCDHA10	5	q31.3	140855883	141012344	-1.71774	0.0858449	0.254087	FALSE	FALSE
13444	ENSG00000075292	ZNF638	2	p13.3	71276561	71435069	-1.71781	0.0858319	0.254087	FALSE	FALSE
13445	ENSG00000151461	UPF2	10	p14	11920022	12043170	-1.71841	0.0857227	0.253882	FALSE	FALSE
13446	ENSG00000146535	GNA12	7	p22.2	2728112	2844324	-1.71862	0.0856838	0.253841	FALSE	FALSE
13447	ENSG00000146856	AGBL3	7	q33	134986508	135147963	-1.71893	0.0856272	0.253785	FALSE	FALSE
13448	ENSG00000214102	WEE2	7	q34	141708353	141731271	-1.71902	0.0856098	0.25378	FALSE	FALSE
13449	ENSG00000253598	SLC10A5	8	q21.13	81693607	81696174	-1.71905	0.0856052	0.25378	FALSE	FALSE
13450	ENSG00000197046	SIGLEC15	18	q12.3	45825512	45844080	-1.7191	0.0855954	0.25378	FALSE	FALSE
13451	ENSG00000127423	AUNIP	1	p36.11	25831913	25859458	-1.71953	0.0855185	0.253649	FALSE	FALSE
13452	ENSG00000179348	GATA2	3	q21.3	128479427	128493185	-1.71956	0.085513	0.253649	FALSE	FALSE
13453	ENSG00000164124	TMEM144	4	q32.1	158201604	158255411	-1.71986	0.0854575	0.253562	FALSE	FALSE
13454	ENSG00000139874	SSTR1	14	q21.1	38207999	38213067	-1.72199	0.0850721	0.252598	FALSE	FALSE
13455	ENSG00000185730	ZNF696	8	q24.3	143289676	143298061	-1.72204	0.0850632	0.252598	FALSE	FALSE
13456	ENSG00000237515	SHISA9	16	p13.12	12901620	13240413	-1.72268	0.0849468	0.252371	FALSE	FALSE
13457	ENSG00000163681	SLMAP	3	p14.3	57755450	57929168	-1.72268	0.0849464	0.252371	FALSE	FALSE
13458	ENSG00000139304	PTPRQ	12	q21.31	80402178	80680271	-1.7229	0.084907	0.252346	FALSE	FALSE
13459	ENSG00000129187	DCTD	4	q35.1	182890060	182917936	-1.72381	0.0847413	0.251992	FALSE	FALSE
13460	ENSG00000061794	MRPS35	12	p11.22	27710773	27756295	-1.72406	0.0846962	0.251904	FALSE	FALSE
13461	ENSG00000019485	PRDM11	11	p11.2	45095806	45235110	-1.72452	0.0846139	0.251706	FALSE	FALSE
13462	ENSG00000212127	TAS2R14	12	p13.2	10937406	11171573	-1.72459	0.0846006	0.251706	FALSE	FALSE
13463	ENSG00000127954	STEAP4	7	q21.12	88270892	88306891	-1.72542	0.084452	0.251363	FALSE	FALSE
13464	ENSG00000107890	ANKRD26	10	p12.1	26991914	27100498	-1.72558	0.0844222	0.251321	FALSE	FALSE
13465	ENSG00000006016	CRLF1	19	p13.11	18572220	18607741	-1.72624	0.0843044	0.251016	FALSE	FALSE
13466	ENSG00000001626	CFTR	7	q31.2	117465784	117715971	-1.72653	0.0842515	0.250905	FALSE	FALSE
13467	ENSG00000153822	KCNJ16	17	q24.3	70053429	70135608	-1.72669	0.084224	0.25087	FALSE	FALSE
13468	ENSG00000152380	FAM151B	5	q14.1	80487969	80542563	-1.72676	0.0842107	0.25087	FALSE	FALSE
13469	ENSG00000136866	ZFP37	9	q32	113038380	113056759	-1.7269	0.0841857	0.250848	FALSE	FALSE
13470	ENSG00000186132	C2orf76	2	q14.2	119302225	119366828	-1.72725	0.0841222	0.250754	FALSE	FALSE
13471	ENSG00000082068	WDR70	5	p13.2	37379212	37753435	-1.72733	0.0841079	0.250754	FALSE	FALSE
13472	ENSG00000062370	ZNF112	19	q13.31	44326555	44367217	-1.72753	0.084072	0.250754	FALSE	FALSE
13473	ENSG00000108588	CCDC47	17	q23.3	63745250	63776351	-1.72758	0.0840636	0.250754	FALSE	FALSE
13474	ENSG00000197168	NEK5	13	q14.3	52033611	52129078	-1.72786	0.0840137	0.250706	FALSE	FALSE
13475	ENSG00000226479	TMEM185B	2	q14.2	120221278	120223408	-1.72807	0.0839757	0.250685	FALSE	FALSE
13476	ENSG00000214954	LRRC69	8	q21.3	91101832	91219236	-1.72847	0.0839037	0.250563	FALSE	FALSE
13477	ENSG00000148671	ADIRF	10	q23.2	86968192	86983934	-1.73116	0.0834236	0.249729	FALSE	FALSE
13478	ENSG00000006534	ALDH3B1	11	q13.2	68008578	68029282	-1.7312	0.0834162	0.249729	FALSE	FALSE
13479	ENSG00000166148	AVPR1A	12	q14.2	63142759	63150942	-1.73122	0.0834133	0.249729	FALSE	FALSE
13480	ENSG00000188868	ZNF563	19	p13.2	12317477	12333720	-1.7313	0.083398	0.249729	FALSE	FALSE
13481	ENSG00000164270	HTR4	5	q32	148451032	148677235	-1.73148	0.0833654	0.249729	FALSE	FALSE
13482	ENSG00000249240	AC069368.1	15	q22.31	64841883	64930920	-1.7316	0.0833456	0.249727	FALSE	FALSE
13483	ENSG00000215595	C20orf202	20	p13	1203454	1208274	-1.73168	0.0833303	0.249727	FALSE	FALSE
13484	ENSG00000126785	RHOJ	14	q23.2	63204114	63293219	-1.73223	0.083233	0.249616	FALSE	FALSE
13485	ENSG00000165899	OTOGL	12	q21.31	80099537	80380879	-1.73246	0.083192	0.249591	FALSE	FALSE
13486	ENSG00000180901	KCTD2	17	q25.1	75032575	75065889	-1.73265	0.0831574	0.249534	FALSE	FALSE
13487	ENSG00000127249	ATP13A4	3	q29	193402077	193593111	-1.73287	0.0831185	0.249464	FALSE	FALSE
13488	ENSG00000130544	ZNF557	19	p13.2	7069444	7087968	-1.73312	0.0830739	0.249422	FALSE	FALSE
13489	ENSG00000154274	C4orf19	4	p14	37453941	37623495	-1.73315	0.0830691	0.249422	FALSE	FALSE
13490	ENSG00000152254	G6PC2	2	q31.1	168901240	168910000	-1.73363	0.0829835	0.249244	FALSE	FALSE
13491	ENSG00000135778	NTPCR	1	q42.2	232950605	232983882	-1.73458	0.0828154	0.248832	FALSE	FALSE
13492	ENSG00000143702	CEP170	1	q43	243124428	243255348	-1.73574	0.0826099	0.248445	FALSE	FALSE
13493	ENSG00000166147	FBN1	15	q21.1	48408306	48645849	-1.73581	0.0825972	0.248445	FALSE	FALSE
13494	ENSG00000144959	NCEH1	3	q26.31	172630249	172711218	-1.73608	0.0825495	0.248445	FALSE	FALSE
13495	ENSG00000111142	METAP2	12	q22	95473520	95515839	-1.73622	0.082525	0.248421	FALSE	FALSE
13496	ENSG00000072415	MPP5	14	q23.3	67241109	67335819	-1.73637	0.082498	0.248386	FALSE	FALSE
13497	ENSG00000171227	TMEM37	2	q14.2	119429901	119438520	-1.73666	0.0824473	0.24828	FALSE	FALSE
13498	ENSG00000162576	MXRA8	1	p36.33	1352689	1361777	-1.73683	0.0824176	0.248237	FALSE	FALSE
13499	ENSG00000187474	FPR3	19	q13.41	51795163	51826189	-1.73757	0.082287	0.248028	FALSE	FALSE
13500	ENSG00000165506	DNAAF2	14	q21.3	49625174	49635230	-1.73777	0.0822514	0.247967	FALSE	FALSE
13501	ENSG00000125246	CLYBL	13	q32.3	99606669	99897134	-1.73782	0.082242	0.247967	FALSE	FALSE
13502	ENSG00000162687	KCNT2	1	q31.3	196225779	196609225	-1.73824	0.0821692	0.247905	FALSE	FALSE
13503	ENSG00000248383	PCDHAC1	5	q31.3	140926369	141012344	-1.73843	0.0821352	0.247849	FALSE	FALSE
13504	ENSG00000104131	EIF3J	15	q21.1	44537057	44563029	-1.73878	0.0820728	0.247753	FALSE	FALSE
13505	ENSG00000164244	PRRC1	5	q23.2	127517609	127555089	-1.7394	0.0819636	0.24758	FALSE	FALSE
13506	ENSG00000170264	FAM161A	2	p15	61824854	61854143	-1.73943	0.0819584	0.24758	FALSE	FALSE
13507	ENSG00000203943	SAMD13	1	p31.1	84298366	84389957	-1.73983	0.0818886	0.247474	FALSE	FALSE
13508	ENSG00000196345	ZKSCAN7	3	p21.31	44555193	44594173	-1.74011	0.0818392	0.247371	FALSE	FALSE
13509	ENSG00000104219	ZDHHC2	8	p22	17156029	17224799	-1.74015	0.0818322	0.247371	FALSE	FALSE
13510	ENSG00000037474	NSUN2	5	p15.31	6599239	6633291	-1.74024	0.0818172	0.247371	FALSE	FALSE
13511	ENSG00000171208	NETO2	16	q12.1	47077703	47143997	-1.74045	0.0817792	0.247329	FALSE	FALSE
13512	ENSG00000114405	C3orf14	3	p14.2	62318973	62336213	-1.74066	0.0817435	0.247267	FALSE	FALSE
13513	ENSG00000182134	TDRKH	1	q21.3	151770107	151791416	-1.74159	0.0815798	0.246818	FALSE	FALSE
13514	ENSG00000131849	ZNF132	19	q13.43	58432814	58440222	-1.74175	0.0815521	0.246781	FALSE	FALSE
13515	ENSG00000145721	LIX1	5	q15	97091867	97142872	-1.74217	0.0814786	0.246697	FALSE	FALSE
13516	ENSG00000185219	ZNF445	3	p21.31	44431720	44477670	-1.74232	0.0814526	0.246665	FALSE	FALSE
13517	ENSG00000196387	ZNF140	12	q24.33	133079838	133107544	-1.74249	0.0814221	0.246665	FALSE	FALSE
13518	ENSG00000165271	NOL6	9	p13.3	33461441	33473930	-1.74259	0.0814053	0.24666	FALSE	FALSE
13519	ENSG00000144228	SPOPL	2	q22.1	138501801	138573547	-1.74307	0.0813208	0.246496	FALSE	FALSE
13520	ENSG00000217555	CKLF	16	q21	66552563	66566251	-1.74429	0.081108	0.246036	FALSE	FALSE
13521	ENSG00000255432	AP001458.2	11	q12.3	62649694	62665178	-1.74456	0.0810623	0.245944	FALSE	FALSE
13522	ENSG00000151422	FER	5	q21.3	108747822	109196841	-1.74558	0.0808836	0.245586	FALSE	FALSE
13523	ENSG00000134240	HMGCS2	1	p12	119747996	119768905	-1.74576	0.0808534	0.245541	FALSE	FALSE
13524	ENSG00000162735	PEX19	1	q23.2	160276812	160286348	-1.74592	0.0808249	0.2455	FALSE	FALSE
13525	ENSG00000164591	MYOZ3	5	q33.1	150660874	150679365	-1.74613	0.0807881	0.245481	FALSE	FALSE
13526	ENSG00000164330	EBF1	5	q33.3	158695916	159099761	-1.74731	0.0805835	0.244997	FALSE	FALSE
13527	ENSG00000176401	EID2B	19	q13.2	39530990	39532854	-1.74756	0.0805403	0.244958	FALSE	FALSE
13528	ENSG00000153896	ZNF599	19	q13.11	34758076	34773229	-1.74764	0.0805257	0.244958	FALSE	FALSE
13529	ENSG00000130037	KCNA5	12	p13.32	5043989	5046788	-1.7479	0.0804818	0.244913	FALSE	FALSE
13530	ENSG00000183576	SETD3	14	q32.2	99397746	99480889	-1.74879	0.0803265	0.244631	FALSE	FALSE
13531	ENSG00000150773	PIH1D2	11	q23.1	112064010	112074274	-1.74892	0.0803044	0.24461	FALSE	FALSE
13532	ENSG00000159873	CCDC117	22	q12.1	28772674	28789301	-1.74957	0.0801929	0.244408	FALSE	FALSE
13533	ENSG00000205683	DPF3	14	q24.2	72619296	72894116	-1.74982	0.0801494	0.244322	FALSE	FALSE
13534	ENSG00000197885	NKIRAS1	3	p24.2	23891660	23946591	-1.74992	0.080132	0.244315	FALSE	FALSE
13535	ENSG00000137860	SLC28A2	15	q21.1	45252230	45277845	-1.75013	0.0800952	0.244249	FALSE	FALSE
13536	ENSG00000186073	C15orf41	15	q14	36579611	36810248	-1.75044	0.080043	0.244136	FALSE	FALSE
13537	ENSG00000249158	PCDHA11	5	q31.3	140868183	141012344	-1.75083	0.0799745	0.243973	FALSE	FALSE
13538	ENSG00000134440	NARS	18	q21.31	57600656	57622213	-1.75131	0.0798929	0.243816	FALSE	FALSE
13539	ENSG00000175489	LRRC25	19	p13.11	18391144	18397617	-1.75136	0.0798839	0.243816	FALSE	FALSE
13540	ENSG00000168062	BATF2	11	q13.1	64987943	64997045	-1.75218	0.0797428	0.24345	FALSE	FALSE
13541	ENSG00000101003	GINS1	20	p11.21	25407727	25452628	-1.75259	0.0796721	0.24328	FALSE	FALSE
13542	ENSG00000169313	P2RY12	3	q25.1	151337380	151384812	-1.75272	0.0796504	0.24326	FALSE	FALSE
13543	ENSG00000171804	WDR87	19	q13.13	37884823	37906677	-1.75299	0.079603	0.243207	FALSE	FALSE
13544	ENSG00000166912	MTMR10	15	q13.3	30938941	30991607	-1.75335	0.0795428	0.243171	FALSE	FALSE
13545	ENSG00000142528	ZNF473	19	q13.33	50025714	50053414	-1.75339	0.0795351	0.243171	FALSE	FALSE
13546	ENSG00000213203	GIMAP1	7	q36.1	150716557	150724284	-1.75418	0.0793993	0.242923	FALSE	FALSE
13547	ENSG00000066651	TRMT11	6	q22.32	125986430	126203817	-1.75423	0.0793916	0.242923	FALSE	FALSE
13548	ENSG00000204961	PCDHA9	5	q31.3	140847463	141012344	-1.7546	0.0793276	0.242825	FALSE	FALSE
13549	ENSG00000089123	TASP1	20	p12.1	13389392	13638940	-1.75521	0.079224	0.242646	FALSE	FALSE
13550	ENSG00000164405	UQCRQ	5	q31.1	132866560	132868031	-1.75528	0.0792106	0.242646	FALSE	FALSE
13551	ENSG00000041357	PSMA4	15	q25.1	78540405	78552419	-1.75615	0.0790621	0.242325	FALSE	FALSE
13552	ENSG00000186417	GLDN	15	q21.2	51341629	51408013	-1.75683	0.0789476	0.242029	FALSE	FALSE
13553	ENSG00000023572	GLRX2	1	q31.2	193090866	193106114	-1.75763	0.0788112	0.241748	FALSE	FALSE
13554	ENSG00000148660	CAMK2G	10	q22.2	73812501	73874591	-1.75782	0.0787774	0.241691	FALSE	FALSE
13555	ENSG00000187824	TMEM220	17	p13.1	10699015	10730316	-1.75889	0.0785955	0.241316	FALSE	FALSE
13556	ENSG00000145782	ATG12	5	q22.3	115828200	115841858	-1.75914	0.078554	0.241235	FALSE	FALSE
13557	ENSG00000164953	TMEM67	8	q22.1	93754844	93819234	-1.75931	0.0785247	0.241196	FALSE	FALSE
13558	ENSG00000173894	CBX2	17	q25.3	79778132	79787983	-1.75964	0.078468	0.241108	FALSE	FALSE
13559	ENSG00000105866	SP4	7	p15.3	21428034	21514822	-1.75982	0.0784377	0.241061	FALSE	FALSE
13560	ENSG00000139977	NAA30	14	q22.3	57390544	57415917	-1.75995	0.0784169	0.241043	FALSE	FALSE
13561	ENSG00000117859	OSBPL9	1	p32.3	51577179	51798427	-1.76072	0.0782855	0.240731	FALSE	FALSE
13562	ENSG00000183814	LIN9	1	q42.12	226231149	226309869	-1.76102	0.0782345	0.240619	FALSE	FALSE
13563	ENSG00000198732	SMOC1	14	q24.2	69854131	70032366	-1.76174	0.0781137	0.240294	FALSE	FALSE
13564	ENSG00000111300	NAA25	12	q24.13	112026689	112109022	-1.76289	0.0779188	0.239944	FALSE	FALSE
13565	ENSG00000120053	GOT1	10	q24.2	99396870	99431569	-1.76298	0.0779043	0.239944	FALSE	FALSE
13566	ENSG00000137124	ALDH1B1	9	p13.1	38392664	38398661	-1.76327	0.0778555	0.239865	FALSE	FALSE
13567	ENSG00000155254	MARVELD1	10	q24.2	97713173	97718152	-1.76327	0.0778554	0.239865	FALSE	FALSE
13568	ENSG00000047188	YTHDC2	5	q22.2	113513683	113595285	-1.76367	0.0777883	0.239749	FALSE	FALSE
13569	ENSG00000109743	BST1	4	p15.32	15702950	15738313	-1.76368	0.0777862	0.239749	FALSE	FALSE
13570	ENSG00000197302	ZNF720	16	p11.2	31713229	31794869	-1.76491	0.0775796	0.239335	FALSE	FALSE
13571	ENSG00000127472	PLA2G5	1	p36.13	20028179	20091190	-1.76513	0.0775418	0.239264	FALSE	FALSE
13572	ENSG00000260537	AC012184.2	16	q22.1	70299194	70372582	-1.7663	0.077345	0.238793	FALSE	FALSE
13573	ENSG00000169139	UBE2V2	8	q11.21	48008400	48064708	-1.76647	0.0773168	0.238752	FALSE	FALSE
13574	ENSG00000077147	TM9SF3	10	q24.1	96518109	96587452	-1.76649	0.0773136	0.238752	FALSE	FALSE
13575	ENSG00000120327	PCDHB14	5	q31.3	141222932	141227759	-1.7667	0.0772793	0.238727	FALSE	FALSE
13576	ENSG00000139263	LRIG3	12	q14.1	58872149	58920522	-1.76683	0.0772569	0.238704	FALSE	FALSE
13577	ENSG00000104341	LAPTM4B	8	q22.1	97775057	97853013	-1.76707	0.0772162	0.238624	FALSE	FALSE
13578	ENSG00000203872	C6orf163	6	q15	87344849	87365463	-1.76763	0.0771231	0.238451	FALSE	FALSE
13579	ENSG00000133083	DCLK1	13	q13.3	35768652	36131306	-1.76768	0.0771148	0.238451	FALSE	FALSE
13580	ENSG00000090512	FETUB	3	q27.3	186635969	186653141	-1.76774	0.077104	0.238451	FALSE	FALSE
13581	ENSG00000163288	GABRB1	4	p12	46993723	47426444	-1.76793	0.0770726	0.238451	FALSE	FALSE
13582	ENSG00000222011	FAM185A	7	q22.1	102748971	102809225	-1.76833	0.077005	0.238428	FALSE	FALSE
13583	ENSG00000176532	PRR15	7	p14.3	29563811	29567295	-1.76847	0.0769832	0.238406	FALSE	FALSE
13584	ENSG00000197579	TOPORS	9	p21.1	32540544	32552553	-1.76853	0.0769718	0.238406	FALSE	FALSE
13585	ENSG00000203710	CR1	1	q32.2	207496147	207641765	-1.769	0.0768936	0.238265	FALSE	FALSE
13586	ENSG00000089723	OTUB2	14	q32.12	94026329	94048930	-1.76961	0.0767925	0.237998	FALSE	FALSE
13587	ENSG00000109794	FAM149A	4	q35.1	186104419	186172667	-1.76973	0.0767715	0.237978	FALSE	FALSE
13588	ENSG00000251569	AC093899.2	2	q31.1	169479480	169525922	-1.76977	0.0767651	0.237978	FALSE	FALSE
13589	ENSG00000175697	GPR156	3	q13.33	120164645	120285094	-1.77004	0.0767198	0.23791	FALSE	FALSE
13590	ENSG00000121579	NAA50	3	q13.31	113716460	113746300	-1.77025	0.0766853	0.237848	FALSE	FALSE
13591	ENSG00000099864	PALM	19	p13.3	708939	748329	-1.77121	0.0765257	0.237581	FALSE	FALSE
13592	ENSG00000119231	SENP5	3	q29	196867856	196934714	-1.77123	0.0765219	0.237581	FALSE	FALSE
13593	ENSG00000138613	APH1B	15	q22.2	63276018	63309126	-1.77125	0.0765191	0.237581	FALSE	FALSE
13594	ENSG00000182985	CADM1	11	q23.3	115169218	115504957	-1.77177	0.0764325	0.237474	FALSE	FALSE
13595	ENSG00000033627	ATP6V0A1	17	q21.2	42458844	42522611	-1.77227	0.0763505	0.237282	FALSE	FALSE
13596	ENSG00000183747	ACSM2A	16	p12.3	20451461	20487667	-1.77285	0.076254	0.237148	FALSE	FALSE
13597	ENSG00000187513	GJA4	1	p34.3	34792998	34795747	-1.77288	0.0762482	0.237148	FALSE	FALSE
13598	ENSG00000127325	BEST3	12	q15	69643360	69699476	-1.77295	0.0762363	0.237148	FALSE	FALSE
13599	ENSG00000127990	SGCE	7	q21.3	94524204	94656572	-1.77329	0.076181	0.237104	FALSE	FALSE
13600	ENSG00000162878	PKDCC	2	p21	42048020	42058528	-1.77361	0.076127	0.236981	FALSE	FALSE
13601	ENSG00000105447	GRWD1	19	q13.33	48445773	48457022	-1.7754	0.0758322	0.2362	FALSE	FALSE
13602	ENSG00000131730	CKMT2	5	q14.1	81233285	81266397	-1.77555	0.0758077	0.23617	FALSE	FALSE
13603	ENSG00000182670	TTC3	21	q22.13	37073226	37203112	-1.77634	0.0756769	0.235899	FALSE	FALSE
13604	ENSG00000168303	MPLKIP	7	p14.1	40126023	40134652	-1.77705	0.0755592	0.235658	FALSE	FALSE
13605	ENSG00000226763	SRRM5	19	q13.31	43596617	43614497	-1.7784	0.0753385	0.235162	FALSE	FALSE
13606	ENSG00000136205	TNS3	7	p12.3	47275154	47582558	-1.77893	0.075252	0.234984	FALSE	FALSE
13607	ENSG00000118961	LDAH	2	p24.1	20684014	20823130	-1.77894	0.0752489	0.234984	FALSE	FALSE
13608	ENSG00000120458	MSANTD2	11	q24.2	124766498	124800673	-1.77909	0.0752247	0.234984	FALSE	FALSE
13609	ENSG00000270181	BIVM-ERCC5	13	q33.1	102799110	102875994	-1.77961	0.0751405	0.234816	FALSE	FALSE
13610	ENSG00000105889	STEAP1B	7	p15.3	22419444	22727613	-1.77977	0.0751136	0.234777	FALSE	FALSE
13611	ENSG00000136874	STX17	9	q31.1	99906633	99970341	-1.78055	0.0749867	0.234471	FALSE	FALSE
13612	ENSG00000250486	FAM218A	4	q32.3	164956948	164959122	-1.78096	0.0749182	0.234348	FALSE	FALSE
13613	ENSG00000175348	TMEM9B	11	p15.4	8947294	8965011	-1.78138	0.0748496	0.234179	FALSE	FALSE
13614	ENSG00000103710	RASL12	15	q22.31	65053337	65076690	-1.78159	0.0748154	0.234162	FALSE	FALSE
13615	ENSG00000111530	CAND1	12	q14.3	67269281	67319951	-1.7817	0.074799	0.234162	FALSE	FALSE
13616	ENSG00000166275	BORCS7	10	q24.32	102854223	102864961	-1.78185	0.0747739	0.234162	FALSE	FALSE
13617	ENSG00000196715	VKORC1L1	7	q11.21	65873166	65959563	-1.78248	0.0746709	0.233892	FALSE	FALSE
13618	ENSG00000115904	SOS1	2	p22.1	38981396	39124345	-1.78295	0.0745952	0.2337	FALSE	FALSE
13619	ENSG00000111879	FAM184A	6	q22.31	118959763	119149387	-1.7833	0.0745371	0.233563	FALSE	FALSE
13620	ENSG00000145819	ARHGAP26	5	q31.3	142770377	143229011	-1.78354	0.0744985	0.233488	FALSE	FALSE
13621	ENSG00000166257	SCN3B	11	q24.1	123629187	123655244	-1.78356	0.0744958	0.233488	FALSE	FALSE
13622	ENSG00000114541	FRMD4B	3	p14.1	69169990	69542583	-1.78364	0.0744815	0.233488	FALSE	FALSE
13623	ENSG00000240682	ISY1	3	q21.3	129127415	129161293	-1.78366	0.0744787	0.233488	FALSE	FALSE
13624	ENSG00000077327	SPAG6	10	p12.2	22345445	22454224	-1.78371	0.0744706	0.233488	FALSE	FALSE
13625	ENSG00000214510	SPINK13	5	q32	148268180	148286254	-1.78494	0.074271	0.233046	FALSE	FALSE
13626	ENSG00000176399	DMRTA1	9	p21.3	22446841	22455740	-1.78562	0.0741615	0.232838	FALSE	FALSE
13627	ENSG00000196417	ZNF765	19	q13.42	53389793	53430413	-1.78626	0.0740571	0.232601	FALSE	FALSE
13628	ENSG00000143801	PSEN2	1	q42.13	226870184	226896105	-1.78676	0.0739756	0.232435	FALSE	FALSE
13629	ENSG00000118257	NRP2	2	q33.3	205681990	205798133	-1.78676	0.0739755	0.232435	FALSE	FALSE
13630	ENSG00000107864	CPEB3	10	q23.32	92046692	92291087	-1.78685	0.073961	0.232435	FALSE	FALSE
13631	ENSG00000149548	CCDC15	11	q24.2	124954121	125041489	-1.78706	0.0739286	0.232435	FALSE	FALSE
13632	ENSG00000164742	ADCY1	7	p12.3	45574140	45723116	-1.78736	0.0738795	0.232404	FALSE	FALSE
13633	ENSG00000170946	DNAJC24	11	p13	31369840	31431849	-1.78741	0.0738716	0.232404	FALSE	FALSE
13634	ENSG00000152779	SLC16A12	10	q23.31	89430299	89556641	-1.78752	0.0738531	0.232404	FALSE	FALSE
13635	ENSG00000162999	DUSP19	2	q32.1	183078559	183100005	-1.7876	0.0738398	0.232404	FALSE	FALSE
13636	ENSG00000175087	PDIK1L	1	p36.11	26111165	26125543	-1.78933	0.0735624	0.231904	FALSE	FALSE
13637	ENSG00000138615	CILP	15	q22.31	65194758	65211488	-1.78942	0.0735476	0.231903	FALSE	FALSE
13638	ENSG00000166797	CIAO2A	15	q22.31	64072559	64094018	-1.7898	0.0734862	0.231845	FALSE	FALSE
13639	ENSG00000170421	KRT8	12	q13.13	52897187	52949954	-1.7899	0.0734701	0.231839	FALSE	FALSE
13640	ENSG00000160551	TAOK1	17	q11.2	29390464	29551904	-1.78995	0.0734627	0.231839	FALSE	FALSE
13641	ENSG00000188501	LCTL	15	q22.31	66547179	66565979	-1.79004	0.0734473	0.231839	FALSE	FALSE
13642	ENSG00000125037	EMC3	3	p25.3	9962537	10011116	-1.79122	0.0732575	0.231485	FALSE	FALSE
13643	ENSG00000189180	ZNF33A	10	p11.1	38010650	38065088	-1.79124	0.0732547	0.231485	FALSE	FALSE
13644	ENSG00000167562	ZNF701	19	q13.41	52555457	52587174	-1.79147	0.0732181	0.231485	FALSE	FALSE
13645	ENSG00000140025	EFCAB11	14	q32.11	89794669	89954777	-1.79155	0.0732047	0.231485	FALSE	FALSE
13646	ENSG00000143933	CALM2	2	p21	47160082	47176601	-1.79156	0.0732041	0.231485	FALSE	FALSE
13647	ENSG00000170248	PDCD6IP	3	p22.3	33798352	33869707	-1.79168	0.0731849	0.231485	FALSE	FALSE
13648	ENSG00000168228	ZCCHC4	4	p15.2	25312785	25370383	-1.79173	0.0731763	0.231485	FALSE	FALSE
13649	ENSG00000164023	SGMS2	4	q25	107824563	107915047	-1.79239	0.0730713	0.231485	FALSE	FALSE
13650	ENSG00000025423	HSD17B6	12	q13.3	56752161	56787790	-1.79263	0.0730327	0.231454	FALSE	FALSE
13651	ENSG00000139988	RDH12	14	q24.1	67701886	67734452	-1.79324	0.0729341	0.231187	FALSE	FALSE
13652	ENSG00000054793	ATP9A	20	q13.2	51596514	51768634	-1.79331	0.072924	0.231187	FALSE	FALSE
13653	ENSG00000115685	PPP1R7	2	q37.3	241149576	241183652	-1.79372	0.0728571	0.231034	FALSE	FALSE
13654	ENSG00000198252	STYX	14	q22.1	52730180	52774998	-1.79404	0.0728064	0.230918	FALSE	FALSE
13655	ENSG00000002746	HECW1	7	p14.1	43112599	43566001	-1.79497	0.0726589	0.230541	FALSE	FALSE
13656	ENSG00000131844	MCCC2	5	q13.2	71587288	71658704	-1.79546	0.0725805	0.230428	FALSE	FALSE
13657	ENSG00000116455	WDR77	1	p13.2	111439890	111449376	-1.79555	0.0725659	0.230427	FALSE	FALSE
13658	ENSG00000182600	SNORC	2	q37.1	232857270	232878708	-1.79613	0.0724737	0.23018	FALSE	FALSE
13659	ENSG00000164118	CEP44	4	q34.1	174283677	174333380	-1.79629	0.072448	0.230143	FALSE	FALSE
13660	ENSG00000166226	CCT2	12	q15	69585334	69601570	-1.79641	0.0724299	0.230131	FALSE	FALSE
13661	ENSG00000250741	NT5C1B-RDH14	2	p24.2	18555545	18589564	-1.79644	0.0724245	0.230131	FALSE	FALSE
13662	ENSG00000006576	PHTF2	7	q11.23	77798792	77957503	-1.79658	0.0724017	0.230131	FALSE	FALSE
13663	ENSG00000122035	RASL11A	13	q12.2	27270327	27273690	-1.79661	0.0723981	0.230131	FALSE	FALSE
13664	ENSG00000117593	DARS2	1	q25.1	173824568	173858808	-1.79661	0.0723972	0.230131	FALSE	FALSE
13665	ENSG00000197361	FBXL22	15	q22.31	63597353	63602428	-1.79683	0.0723627	0.230131	FALSE	FALSE
13666	ENSG00000123643	SLC36A1	5	q33.1	151437046	151492381	-1.79735	0.0722797	0.230024	FALSE	FALSE
13667	ENSG00000166130	IKBIP	12	q23.1	98613405	98645113	-1.79788	0.072196	0.22984	FALSE	FALSE
13668	ENSG00000135842	FAM129A	1	q25.3	184790724	184974550	-1.79845	0.0721057	0.229643	FALSE	FALSE
13669	ENSG00000086289	EPDR1	7	p14.1	37683843	37951941	-1.79866	0.0720719	0.229626	FALSE	FALSE
13670	ENSG00000139233	LLPH	12	q14.3	66116555	66130768	-1.79876	0.0720573	0.229625	FALSE	FALSE
13671	ENSG00000035928	RFC1	4	p14	39287456	39366375	-1.79909	0.0720046	0.229552	FALSE	FALSE
13672	ENSG00000198342	ZNF442	19	p13.2	12345949	12365905	-1.79942	0.0719521	0.229471	FALSE	FALSE
13673	ENSG00000005981	ASB4	7	q21.3	95478444	95540232	-1.79961	0.0719221	0.229421	FALSE	FALSE
13674	ENSG00000204970	PCDHA1	5	q31.3	140786136	141012347	-1.79991	0.0718742	0.229313	FALSE	FALSE
13675	ENSG00000096872	IFT74	9	p21.2	26947039	27062930	-1.80009	0.0718469	0.229271	FALSE	FALSE
13676	ENSG00000145349	CAMK2D	4	q26	113451032	113761927	-1.80108	0.0716902	0.228988	FALSE	FALSE
13677	ENSG00000177283	FZD8	10	p11.21	35638249	35642278	-1.80145	0.0716325	0.228858	FALSE	FALSE
13678	ENSG00000165966	PDZRN4	12	q12	41188448	41574724	-1.80192	0.0715574	0.228664	FALSE	FALSE
13679	ENSG00000123552	USP45	6	q16.2	99432379	99521728	-1.80235	0.0714906	0.228541	FALSE	FALSE
13680	ENSG00000183323	CCDC125	5	q13.2	69280175	69332809	-1.80251	0.0714651	0.228504	FALSE	FALSE
13681	ENSG00000196616	ADH1B	4	q23	99304964	99352760	-1.80261	0.07145	0.228504	FALSE	FALSE
13682	ENSG00000140395	WDR61	15	q25.1	78277835	78299794	-1.80267	0.0714396	0.228504	FALSE	FALSE
13683	ENSG00000132975	GPR12	13	q12.13	26755200	26760785	-1.80373	0.0712736	0.228118	FALSE	FALSE
13684	ENSG00000179256	SMCO3	12	p12.3	14804650	14814182	-1.8038	0.0712621	0.228118	FALSE	FALSE
13685	ENSG00000134853	PDGFRA	4	q12	54229097	54298247	-1.80481	0.0711041	0.227666	FALSE	FALSE
13686	ENSG00000121807	CCR2	3	p21.31	46353734	46360928	-1.80534	0.0710212	0.227491	FALSE	FALSE
13687	ENSG00000182973	CNOT10	3	p22.3	32685145	32773875	-1.80568	0.070969	0.227449	FALSE	FALSE
13688	ENSG00000178297	TMPRSS9	19	p13.3	2360238	2426239	-1.80629	0.0708737	0.227198	FALSE	FALSE
13689	ENSG00000094916	CBX5	12	q13.13	54230940	54280133	-1.80653	0.0708351	0.22712	FALSE	FALSE
13690	ENSG00000151702	FLI1	11	q24.3	128686535	128813267	-1.80689	0.0707788	0.227029	FALSE	FALSE
13691	ENSG00000204147	ASAH2B	10	q11.23	50739318	50816495	-1.80696	0.0707693	0.227029	FALSE	FALSE
13692	ENSG00000137842	TMEM62	15	q15.2	43123279	43185146	-1.80872	0.0704944	0.226387	FALSE	FALSE
13693	ENSG00000172428	COPS9	2	q37.3	240126563	240136807	-1.8095	0.0703734	0.226088	FALSE	FALSE
13694	ENSG00000119929	CUTC	10	q24.2	99702558	99756134	-1.80981	0.0703256	0.226025	FALSE	FALSE
13695	ENSG00000018625	ATP1A2	1	q23.2	160115759	160143591	-1.80998	0.0702994	0.225985	FALSE	FALSE
13696	ENSG00000113578	FGF1	5	q31.3	142592178	142698070	-1.81068	0.0701906	0.225726	FALSE	FALSE
13697	ENSG00000019991	HGF	7	q21.11	81699008	81770438	-1.81094	0.0701502	0.22565	FALSE	FALSE
13698	ENSG00000182132	KCNIP1	5	q35.1	170353487	170736632	-1.81098	0.0701432	0.22565	FALSE	FALSE
13699	ENSG00000163762	TM4SF18	3	q25.1	149318498	149334414	-1.81123	0.0701056	0.22565	FALSE	FALSE
13700	ENSG00000120159	CAAP1	9	p21.2	26840685	26892804	-1.81157	0.0700528	0.225597	FALSE	FALSE
13701	ENSG00000185875	THNSL1	10	p12.1	25016658	25026664	-1.81159	0.0700495	0.225597	FALSE	FALSE
13702	ENSG00000166819	PLIN1	15	q26.1	89664365	89679427	-1.81181	0.0700158	0.225568	FALSE	FALSE
13703	ENSG00000122367	LDB3	10	q23.2	86668449	86736068	-1.81244	0.0699185	0.225299	FALSE	FALSE
13704	ENSG00000136161	RCBTB2	13	q14.2	48488959	48533256	-1.81248	0.0699127	0.225299	FALSE	FALSE
13705	ENSG00000124789	NUP153	6	p22.3	17615035	17706834	-1.81257	0.0698982	0.225299	FALSE	FALSE
13706	ENSG00000133028	SCO1	17	p13.1	10672474	10698375	-1.81267	0.0698822	0.225299	FALSE	FALSE
13707	ENSG00000127125	PPCS	1	p34.2	42456117	42473385	-1.81322	0.0697982	0.225234	FALSE	FALSE
13708	ENSG00000077943	ITGA8	10	p13	15513949	15720125	-1.81335	0.0697771	0.225234	FALSE	FALSE
13709	ENSG00000085662	AKR1B1	7	q33	134442350	134459284	-1.81347	0.0697587	0.225234	FALSE	FALSE
13710	ENSG00000143727	ACP1	2	p25.3	264140	278283	-1.8142	0.0696472	0.224964	FALSE	FALSE
13711	ENSG00000142864	SERBP1	1	p31.3	67407810	67430415	-1.81532	0.0694747	0.224541	FALSE	FALSE
13712	ENSG00000001629	ANKIB1	7	q21.2	92246234	92401384	-1.81674	0.0692577	0.223974	FALSE	FALSE
13713	ENSG00000126524	SBDS	7	q11.21	66987677	66995601	-1.81688	0.0692355	0.223948	FALSE	FALSE
13714	ENSG00000184378	ACTRT3	3	q26.2	169766921	169769895	-1.81703	0.0692121	0.223917	FALSE	FALSE
13715	ENSG00000163110	PDLIM5	4	q22.3	94451857	94668227	-1.81712	0.069198	0.223916	FALSE	FALSE
13716	ENSG00000086061	DNAJA1	9	p21.1	33025211	33039907	-1.81761	0.0691234	0.223897	FALSE	FALSE
13717	ENSG00000273167	AL359736.1	13	q12.12	23979700	24321031	-1.8177	0.0691105	0.223897	FALSE	FALSE
13718	ENSG00000154760	SLFN13	17	q12	35435096	35448837	-1.8178	0.0690943	0.223894	FALSE	FALSE
13719	ENSG00000205413	SAMD9	7	q21.2	93099513	93118023	-1.81875	0.0689489	0.223648	FALSE	FALSE
13720	ENSG00000102893	PHKB	16	q12.1	47461123	47701523	-1.81932	0.0688633	0.223634	FALSE	FALSE
13721	ENSG00000138760	SCARB2	4	q21.1	76158733	76234536	-1.82013	0.0687396	0.223418	FALSE	FALSE
13722	ENSG00000115468	EFHD1	2	q37.1	232606057	232682781	-1.82031	0.0687119	0.223418	FALSE	FALSE
13723	ENSG00000085274	MYNN	3	q26.2	169772831	169789716	-1.82079	0.0686386	0.223224	FALSE	FALSE
13724	ENSG00000136003	ISCU	12	q23.3	108562582	108569384	-1.8208	0.0686377	0.223224	FALSE	FALSE
13725	ENSG00000000419	DPM1	20	q13.13	50934867	50958555	-1.82082	0.068634	0.223224	FALSE	FALSE
13726	ENSG00000124279	FASTKD3	5	p15.31	7859159	7869037	-1.82124	0.0685709	0.223184	FALSE	FALSE
13727	ENSG00000271793	AL589666.1	6	q14.3	85557978	85615234	-1.82125	0.0685682	0.223184	FALSE	FALSE
13728	ENSG00000151692	RNF144A	2	p25.1	6917392	7068286	-1.82137	0.0685501	0.223184	FALSE	FALSE
13729	ENSG00000156256	USP16	21	q21.3	29024629	29054488	-1.82235	0.0684024	0.22286	FALSE	FALSE
13730	ENSG00000139726	DENR	12	q24.31	122752774	122771064	-1.82283	0.0683293	0.222802	FALSE	FALSE
13731	ENSG00000060749	QSER1	11	p13	32892820	32993316	-1.82324	0.0682671	0.222666	FALSE	FALSE
13732	ENSG00000136631	VPS45	1	q21.2	150067279	150145329	-1.82341	0.068241	0.222648	FALSE	FALSE
13733	ENSG00000156253	RWDD2B	21	q21.3	29004384	29019378	-1.82378	0.0681846	0.22251	FALSE	FALSE
13734	ENSG00000183617	MRPL54	19	p13.3	3762664	3768575	-1.82405	0.0681452	0.222426	FALSE	FALSE
13735	ENSG00000137507	LRRC32	11	q13.5	76657524	76670747	-1.82692	0.0677114	0.221189	FALSE	FALSE
13736	ENSG00000166997	CNPY4	7	q22.1	100119613	100125511	-1.82697	0.0677044	0.221189	FALSE	FALSE
13737	ENSG00000242265	PEG10	7	q21.3	94656325	94669695	-1.82726	0.0676612	0.221114	FALSE	FALSE
13738	ENSG00000156475	PPP2R2B	5	q32	146581146	147084784	-1.82782	0.0675773	0.220972	FALSE	FALSE
13739	ENSG00000166840	GLYATL1	11	q12.1	58905398	59043527	-1.82868	0.0674477	0.22064	FALSE	FALSE
13740	ENSG00000169764	UGP2	2	p15	63840940	63891562	-1.82912	0.0673819	0.220559	FALSE	FALSE
13741	ENSG00000049130	KITLG	12	q21.32	88492793	88580851	-1.83028	0.0672083	0.220214	FALSE	FALSE
13742	ENSG00000160613	PCSK7	11	q23.3	117204337	117232525	-1.83083	0.0671256	0.220073	FALSE	FALSE
13743	ENSG00000135374	ELF5	11	p13	34478793	34513805	-1.83099	0.0671026	0.220046	FALSE	FALSE
13744	ENSG00000168385	SEPT2	2	q37.3	241315100	241354027	-1.83122	0.0670681	0.219997	FALSE	FALSE
13745	ENSG00000059769	DNAJC25	9	q31.3	111631352	111654351	-1.83161	0.0670102	0.219935	FALSE	FALSE
13746	ENSG00000163563	MNDA	1	q23.1	158831317	158849506	-1.83244	0.0668858	0.219692	FALSE	FALSE
13747	ENSG00000104626	ERI1	8	p23.1	9002147	9116746	-1.83277	0.0668373	0.219577	FALSE	FALSE
13748	ENSG00000182628	SKA2	17	q22	59109951	59155269	-1.83302	0.0668001	0.2195	FALSE	FALSE
13749	ENSG00000197965	MPZL1	1	q24.2	167721192	167791919	-1.83337	0.0667475	0.219416	FALSE	FALSE
13750	ENSG00000187240	DYNC2H1	11	q22.3	103109410	103479863	-1.8334	0.0667437	0.219416	FALSE	FALSE
13751	ENSG00000158008	EXTL1	1	p36.11	26019884	26036464	-1.83356	0.0667199	0.219415	FALSE	FALSE
13752	ENSG00000138032	PPM1B	2	p21	44167969	44244384	-1.83362	0.0667103	0.219415	FALSE	FALSE
13753	ENSG00000133706	LARS	5	q32	146113038	146182660	-1.83376	0.0666896	0.219404	FALSE	FALSE
13754	ENSG00000136859	ANGPTL2	9	q33.3	127087332	127122883	-1.83381	0.0666824	0.219404	FALSE	FALSE
13755	ENSG00000111615	KRR1	12	q21.2	75490861	75511636	-1.83387	0.0666736	0.219404	FALSE	FALSE
13756	ENSG00000124783	SSR1	6	p24.3	7268306	7347446	-1.83425	0.0666164	0.219342	FALSE	FALSE
13757	ENSG00000083535	PIBF1	13	q21.33	72782059	73016461	-1.83489	0.0665215	0.219119	FALSE	FALSE
13758	ENSG00000176692	FOXC2	16	q24.1	86566829	86569728	-1.83934	0.0658648	0.217489	FALSE	FALSE
13759	ENSG00000135517	MIP	12	q13.3	56449502	56469166	-1.83948	0.0658446	0.217489	FALSE	FALSE
13760	ENSG00000188010	MORN2	2	p22.1	38875962	38929072	-1.83958	0.0658294	0.217489	FALSE	FALSE
13761	ENSG00000183785	TUBA8	22	q11.21	18110331	18146554	-1.84036	0.0657154	0.217261	FALSE	FALSE
13762	ENSG00000198756	COLGALT2	1	q25.3	183929854	184037729	-1.84124	0.0655864	0.216962	FALSE	FALSE
13763	ENSG00000196967	ZNF585A	19	q13.12	37106734	37172741	-1.84178	0.0655075	0.216796	FALSE	FALSE
13764	ENSG00000165215	CLDN3	7	q11.23	73768997	73770270	-1.84182	0.065501	0.216796	FALSE	FALSE
13765	ENSG00000155906	RMND1	6	q25.1	151404762	151452181	-1.84211	0.0654594	0.216771	FALSE	FALSE
13766	ENSG00000164761	TNFRSF11B	8	q24.12	118923557	118952200	-1.84215	0.0654528	0.216771	FALSE	FALSE
13767	ENSG00000169116	PARM1	4	q13.3	74933095	75050115	-1.84322	0.0652964	0.216364	FALSE	FALSE
13768	ENSG00000166927	MS4A7	11	q12.2	60378482	60395951	-1.84335	0.0652775	0.216346	FALSE	FALSE
13769	ENSG00000124164	VAPB	20	q13.32	58389122	58451101	-1.84357	0.0652463	0.216346	FALSE	FALSE
13770	ENSG00000107938	EDRF1	10	q26.2	125719515	125764143	-1.84443	0.065121	0.216182	FALSE	FALSE
13771	ENSG00000148180	GSN	9	q33.2	121207794	121332843	-1.84527	0.064998	0.215907	FALSE	FALSE
13772	ENSG00000140876	NUDT7	16	q23.1	77722492	77742260	-1.84617	0.0648672	0.215561	FALSE	FALSE
13773	ENSG00000067900	ROCK1	18	q11.1	20946906	21111851	-1.84815	0.0645805	0.214918	FALSE	FALSE
13774	ENSG00000119927	GPAM	10	q25.2	112149864	112215377	-1.84867	0.0645059	0.214847	FALSE	FALSE
13775	ENSG00000148737	TCF7L2	10	q25.2	112950250	113167678	-1.84894	0.0644662	0.214803	FALSE	FALSE
13776	ENSG00000128928	IVD	15	q15.1	40405795	40435947	-1.84914	0.0644381	0.214754	FALSE	FALSE
13777	ENSG00000183155	RABIF	1	q32.1	202878957	202889135	-1.84917	0.0644329	0.214754	FALSE	FALSE
13778	ENSG00000135953	MFSD9	2	q12.1	102715840	102736888	-1.85158	0.0640861	0.214022	FALSE	FALSE
13779	ENSG00000111052	LIN7A	12	q21.31	80792520	80937925	-1.85292	0.0638936	0.213556	FALSE	FALSE
13780	ENSG00000120278	PLEKHG1	6	q25.1	150599883	150843665	-1.85293	0.0638931	0.213556	FALSE	FALSE
13781	ENSG00000145362	ANK2	4	q25	112818109	113383740	-1.85304	0.0638771	0.213556	FALSE	FALSE
13782	ENSG00000173208	ABCD2	12	q12	39550033	39619751	-1.85392	0.0637509	0.213344	FALSE	FALSE
13783	ENSG00000149054	ZNF215	11	p15.4	6926404	7001004	-1.85434	0.0636909	0.213202	FALSE	FALSE
13784	ENSG00000107282	APBA1	9	q21.12	69427530	69672306	-1.85445	0.0636755	0.213202	FALSE	FALSE
13785	ENSG00000168461	RAB31	18	p11.22	9708165	9862551	-1.85563	0.0635058	0.212833	FALSE	FALSE
13786	ENSG00000137822	TUBGCP4	15	q15.3	43369221	43409771	-1.85657	0.0633721	0.212517	FALSE	FALSE
13787	ENSG00000158109	TPRG1L	1	p36.32	3625002	3630127	-1.85701	0.0633092	0.212394	FALSE	FALSE
13788	ENSG00000181619	GPR135	14	q23.1	59429022	59465342	-1.85715	0.0632903	0.212394	FALSE	FALSE
13789	ENSG00000180592	SKIDA1	10	p12.31	21513478	21526368	-1.85732	0.0632659	0.212382	FALSE	FALSE
13790	ENSG00000168036	CTNNB1	3	p22.1	41194741	41260096	-1.85798	0.0631722	0.21212	FALSE	FALSE
13791	ENSG00000152253	SPC25	2	q31.1	168834132	168913371	-1.85806	0.0631603	0.21212	FALSE	FALSE
13792	ENSG00000110066	KMT5B	11	q13.2	68154863	68213828	-1.85875	0.0630619	0.211873	FALSE	FALSE
13793	ENSG00000158987	RAPGEF6	5	q31.1	131423921	131635236	-1.85882	0.0630526	0.211873	FALSE	FALSE
13794	ENSG00000121057	AKAP1	17	q22	57085092	57121349	-1.85911	0.0630112	0.211794	FALSE	FALSE
13795	ENSG00000156052	GNAQ	9	q21.2	77716087	78031458	-1.86001	0.0628846	0.211509	FALSE	FALSE
13796	ENSG00000128944	KNSTRN	15	q15.1	40382721	40394246	-1.86093	0.062754	0.211203	FALSE	FALSE
13797	ENSG00000150594	ADRA2A	10	q25.2	111077163	111080907	-1.86124	0.06271	0.21113	FALSE	FALSE
13798	ENSG00000251664	PCDHA12	5	q31.3	140875302	141012344	-1.86182	0.0626289	0.210945	FALSE	FALSE
13799	ENSG00000132604	TERF2	16	q22.1	69355561	69408571	-1.86187	0.0626214	0.210945	FALSE	FALSE
13800	ENSG00000196305	IARS	9	q22.31	92210207	92293756	-1.86263	0.0625146	0.210692	FALSE	FALSE
13801	ENSG00000163964	PIGX	3	q29	196639775	196736007	-1.86278	0.0624928	0.210662	FALSE	FALSE
13802	ENSG00000104221	BRF2	8	p11.23	37843268	37849904	-1.86295	0.0624695	0.210628	FALSE	FALSE
13803	ENSG00000164100	NDST3	4	q26	118033618	118258648	-1.86324	0.0624279	0.210531	FALSE	FALSE
13804	ENSG00000185379	RAD51D	17	q12	35092208	35121522	-1.86378	0.0623531	0.210323	FALSE	FALSE
13805	ENSG00000156795	WDYHV1	8	q24.13	123416725	123470028	-1.8639	0.0623362	0.21031	FALSE	FALSE
13806	ENSG00000138593	SECISBP2L	15	q21.1	48988476	49046563	-1.86444	0.0622595	0.210139	FALSE	FALSE
13807	ENSG00000197646	PDCD1LG2	9	p24.1	5510570	5571254	-1.86448	0.0622544	0.210139	FALSE	FALSE
13808	ENSG00000100395	L3MBTL2	22	q13.2	41205205	41231271	-1.86605	0.0620346	0.209643	FALSE	FALSE
13809	ENSG00000163481	RNF25	2	q35	218663864	218672411	-1.86668	0.0619462	0.209519	FALSE	FALSE
13810	ENSG00000150779	TIMM8B	11	q23.1	112084800	112086798	-1.86693	0.0619108	0.209519	FALSE	FALSE
13811	ENSG00000148459	PDSS1	10	p12.1	26697659	26746798	-1.86715	0.061881	0.209474	FALSE	FALSE
13812	ENSG00000090487	SPG21	15	q22.31	64963021	64990310	-1.86723	0.0618694	0.209474	FALSE	FALSE
13813	ENSG00000168300	PCMTD1	8	q11.23	51817575	51899186	-1.86795	0.0617693	0.209397	FALSE	FALSE
13814	ENSG00000106852	LHX6	9	q33.2	122202577	122229626	-1.86825	0.0617276	0.209306	FALSE	FALSE
13815	ENSG00000175387	SMAD2	18	q21.1	47808957	47931146	-1.86863	0.0616745	0.209214	FALSE	FALSE
13816	ENSG00000141873	SLC39A3	19	p13.3	2732204	2740152	-1.86881	0.0616486	0.20917	FALSE	FALSE
13817	ENSG00000073536	NLE1	17	q12	35128753	35142315	-1.86888	0.0616389	0.20917	FALSE	FALSE
13818	ENSG00000133740	E2F5	8	q21.2	85177225	85217158	-1.86895	0.0616297	0.20917	FALSE	FALSE
13819	ENSG00000099139	PCSK5	9	q21.13	75890644	76362339	-1.86948	0.0615559	0.209075	FALSE	FALSE
13820	ENSG00000140262	TCF12	15	q21.3	56918623	57299281	-1.86963	0.0615357	0.20905	FALSE	FALSE
13821	ENSG00000048544	MRPS10	6	p21.1	42206801	42217865	-1.87033	0.0614374	0.20898	FALSE	FALSE
13822	ENSG00000174576	NPAS4	11	q13.2	66421004	66426707	-1.87038	0.0614313	0.20898	FALSE	FALSE
13823	ENSG00000159593	NAE1	16	q22.1	66802875	66873256	-1.87057	0.0614041	0.208955	FALSE	FALSE
13824	ENSG00000184307	ZDHHC23	3	q13.31	113947901	113965401	-1.87066	0.0613925	0.208955	FALSE	FALSE
13825	ENSG00000151338	MIPOL1	14	q13.3	37197913	37552361	-1.87103	0.0613413	0.208955	FALSE	FALSE
13826	ENSG00000198373	WWP2	16	q22.1	69762306	69941741	-1.87118	0.0613203	0.208955	FALSE	FALSE
13827	ENSG00000185344	ATP6V0A2	12	q24.31	123712318	123761755	-1.87167	0.0612519	0.208789	FALSE	FALSE
13828	ENSG00000105711	SCN1B	19	q13.11	35030466	35040449	-1.87206	0.0611988	0.208652	FALSE	FALSE
13829	ENSG00000231887	PRH1	12	p13.2	10824960	11171608	-1.87215	0.0611852	0.20865	FALSE	FALSE
13830	ENSG00000165630	PRPF18	10	p13	13586927	13630868	-1.87258	0.0611269	0.208495	FALSE	FALSE
13831	ENSG00000119682	AREL1	14	q24.3	74653437	74713115	-1.8726	0.0611241	0.208495	FALSE	FALSE
13832	ENSG00000175820	CCDC168	13	q33.1	102729369	102759070	-1.87272	0.0611073	0.208495	FALSE	FALSE
13833	ENSG00000104643	MTMR9	8	p23.1	11284416	11328146	-1.87274	0.0611049	0.208495	FALSE	FALSE
13834	ENSG00000143196	DPT	1	q24.2	168695459	168729264	-1.87297	0.0610721	0.208495	FALSE	FALSE
13835	ENSG00000198774	RASSF9	12	q21.31	85800697	85836570	-1.87376	0.0609639	0.208356	FALSE	FALSE
13836	ENSG00000132825	PPP1R3D	20	q13.33	59936668	59940297	-1.87414	0.0609108	0.208286	FALSE	FALSE
13837	ENSG00000260851	AC010542.3	16	q21	66469812	66517312	-1.87416	0.0609086	0.208286	FALSE	FALSE
13838	ENSG00000164182	NDUFAF2	5	q12.1	60945129	61153037	-1.8743	0.0608885	0.208286	FALSE	FALSE
13839	ENSG00000116120	FARSB	2	q36.1	222570536	222656337	-1.87449	0.0608623	0.208253	FALSE	FALSE
13840	ENSG00000147471	PLPBP	8	p11.23	37762593	37779767	-1.87538	0.0607406	0.207968	FALSE	FALSE
13841	ENSG00000049540	ELN	7	q11.23	74027789	74069907	-1.8764	0.0606	0.207619	FALSE	FALSE
13842	ENSG00000165895	ARHGAP42	11	q22.1	100687653	100993941	-1.87647	0.0605901	0.207619	FALSE	FALSE
13843	ENSG00000166377	ATP9B	18	q23	79069285	79378287	-1.87659	0.0605742	0.207619	FALSE	FALSE
13844	ENSG00000165983	PTER	10	p13	16436943	16513745	-1.87738	0.0604658	0.207291	FALSE	FALSE
13845	ENSG00000167780	SOAT2	12	q13.13	53103518	53124538	-1.87752	0.0604471	0.207291	FALSE	FALSE
13846	ENSG00000134533	RERG	12	p12.3	15107783	15348675	-1.87777	0.0604121	0.207283	FALSE	FALSE
13847	ENSG00000104154	SLC30A4	15	q21.1	45479611	45522807	-1.87866	0.0602913	0.207001	FALSE	FALSE
13848	ENSG00000107537	PHYH	10	p13	13277796	13302412	-1.8788	0.0602724	0.207	FALSE	FALSE
13849	ENSG00000169427	KCNK9	8	q24.3	139600838	139704109	-1.8788	0.0602713	0.207	FALSE	FALSE
13850	ENSG00000122870	BICC1	10	q21.1	58513140	58831437	-1.87898	0.0602472	0.207	FALSE	FALSE
13851	ENSG00000116106	EPHA4	2	q36.1	221418027	221574202	-1.87954	0.0601702	0.206805	FALSE	FALSE
13852	ENSG00000185863	TMEM210	9	q34.3	137170858	137172409	-1.87985	0.0601285	0.206705	FALSE	FALSE
13853	ENSG00000187288	CIDEC	3	p25.3	9866711	9880254	-1.87993	0.0601178	0.206705	FALSE	FALSE
13854	ENSG00000168329	CX3CR1	3	p22.2	39263494	39281735	-1.88007	0.0600987	0.206691	FALSE	FALSE
13855	ENSG00000204969	PCDHA2	5	q31.3	140794852	141012344	-1.88022	0.0600781	0.206667	FALSE	FALSE
13856	ENSG00000134056	MRPS36	5	q13.2	69217760	69230129	-1.8804	0.0600531	0.206666	FALSE	FALSE
13857	ENSG00000184845	DRD1	5	q35.2	175440039	175444208	-1.88047	0.0600436	0.206666	FALSE	FALSE
13858	ENSG00000273217	AC008695.1	5	q31.1	131425891	131796983	-1.88051	0.0600391	0.206666	FALSE	FALSE
13859	ENSG00000170871	KIAA0232	4	p16.1	6781375	6884170	-1.88121	0.0599438	0.20651	FALSE	FALSE
13860	ENSG00000157036	EXOG	3	p22.2	38496127	38542161	-1.88261	0.0597538	0.206075	FALSE	FALSE
13861	ENSG00000073598	FNDC8	17	q12	35121579	35130732	-1.88289	0.059715	0.206071	FALSE	FALSE
13862	ENSG00000174130	TLR6	4	p14	38823715	38856817	-1.88385	0.0595855	0.205891	FALSE	FALSE
13863	ENSG00000158023	WDR66	12	q24.31	121917862	122003927	-1.8844	0.0595112	0.20581	FALSE	FALSE
13864	ENSG00000255837	TAS2R20	12	p13.2	10996495	10997875	-1.88494	0.0594375	0.205643	FALSE	FALSE
13865	ENSG00000031691	CENPQ	6	p12.3	49463378	49493107	-1.88552	0.0593595	0.205418	FALSE	FALSE
13866	ENSG00000168539	CHRM1	11	q12.3	62908679	62921807	-1.88578	0.0593246	0.205341	FALSE	FALSE
13867	ENSG00000172164	SNTB1	8	q24.12	120535745	120813273	-1.88633	0.0592511	0.20513	FALSE	FALSE
13868	ENSG00000101298	SNPH	20	p13	1266280	1309328	-1.88648	0.0592305	0.205127	FALSE	FALSE
13869	ENSG00000181392	SYNE4	19	q13.12	36003299	36008793	-1.88656	0.0592193	0.205127	FALSE	FALSE
13870	ENSG00000155858	LSM11	5	q33.3	157743695	157760709	-1.88668	0.0592038	0.205127	FALSE	FALSE
13871	ENSG00000119673	ACOT2	14	q24.3	73567620	73575658	-1.88916	0.0588704	0.204206	FALSE	FALSE
13872	ENSG00000104369	JPH1	8	q21.11	74234700	74321328	-1.89	0.0587586	0.20395	FALSE	FALSE
13873	ENSG00000130956	HABP4	9	q22.32	96450201	96491336	-1.89019	0.0587331	0.203905	FALSE	FALSE
13874	ENSG00000243232	PCDHAC2	5	q31.3	140966235	141012344	-1.89034	0.0587127	0.203878	FALSE	FALSE
13875	ENSG00000162944	RFTN2	2	q33.1	197568224	197676045	-1.8909	0.0586378	0.203665	FALSE	FALSE
13876	ENSG00000133422	MORC2	22	q12.2	30925130	30968298	-1.89096	0.058629	0.203665	FALSE	FALSE
13877	ENSG00000004897	CDC27	17	q21.32	47117703	47189422	-1.8911	0.0586114	0.203665	FALSE	FALSE
13878	ENSG00000169016	E2F6	2	p25.1	11444375	11466177	-1.89155	0.0585515	0.203612	FALSE	FALSE
13879	ENSG00000180423	HARBI1	11	p11.2	46602861	46617909	-1.89186	0.0585091	0.203521	FALSE	FALSE
13880	ENSG00000179630	LACC1	13	q14.11	43879284	43893932	-1.89259	0.0584118	0.20327	FALSE	FALSE
13881	ENSG00000115421	PAPOLG	2	p16.1	60756230	60802085	-1.89352	0.0582891	0.202931	FALSE	FALSE
13882	ENSG00000169684	CHRNA5	15	q25.1	78565520	78595269	-1.89465	0.0581389	0.202539	FALSE	FALSE
13883	ENSG00000162692	VCAM1	1	p21.2	100719742	100739045	-1.8954	0.0580391	0.202235	FALSE	FALSE
13884	ENSG00000122012	SV2C	5	q13.3	76083172	76353939	-1.89542	0.0580373	0.202235	FALSE	FALSE
13885	ENSG00000186564	FOXD2	1	p33	47436017	47440691	-1.89636	0.0579125	0.201881	FALSE	FALSE
13886	ENSG00000204764	RANBP17	5	q35.1	170861870	171300015	-1.89668	0.0578696	0.201819	FALSE	FALSE
13887	ENSG00000272573	MUSTN1	3	p21.1	52833114	52835219	-1.89699	0.0578297	0.201767	FALSE	FALSE
13888	ENSG00000183161	FANCF	11	p14.3	22622890	22625841	-1.89745	0.0577685	0.201684	FALSE	FALSE
13889	ENSG00000122735	DNAI1	9	p13.3	34457414	34520989	-1.89763	0.0577453	0.201646	FALSE	FALSE
13890	ENSG00000108010	GLRX3	10	q26.3	130136399	130184521	-1.8981	0.0576831	0.201473	FALSE	FALSE
13891	ENSG00000089063	TMEM230	20	p12.3	5068232	5113103	-1.89848	0.0576332	0.201386	FALSE	FALSE
13892	ENSG00000138698	RAP1GDS1	4	q23	98261384	98443861	-1.8987	0.0576039	0.20137	FALSE	FALSE
13893	ENSG00000186298	PPP1CC	12	q24.11	110719680	110742939	-1.89874	0.0575982	0.20137	FALSE	FALSE
13894	ENSG00000162607	USP1	1	p31.3	62436297	62451804	-1.89906	0.0575566	0.201336	FALSE	FALSE
13895	ENSG00000111261	MANSC1	12	p13.2	12326056	12350541	-1.89938	0.0575139	0.201274	FALSE	FALSE
13896	ENSG00000197872	FAM49A	2	p24.2	16549459	16666331	-1.89998	0.0574354	0.201042	FALSE	FALSE
13897	ENSG00000175764	TTLL11	9	q33.2	121821928	122093606	-1.90087	0.0573185	0.200712	FALSE	FALSE
13898	ENSG00000129167	TPH1	11	p15.1	18017564	18042426	-1.90093	0.0573114	0.200712	FALSE	FALSE
13899	ENSG00000143353	LYPLAL1	1	q41	219173844	219212865	-1.90168	0.0572135	0.200527	FALSE	FALSE
13900	ENSG00000243414	TICAM2	5	q22.3	115578650	115602479	-1.90209	0.057159	0.200379	FALSE	FALSE
13901	ENSG00000268133	AC003002.1	19	q13.43	57363566	57398584	-1.90282	0.0570638	0.200089	FALSE	FALSE
13902	ENSG00000196937	FAM3C	7	q31.31	121348851	121396364	-1.9031	0.0570278	0.200023	FALSE	FALSE
13903	ENSG00000145569	OTULINL	5	p15.2	14581775	14615007	-1.90357	0.0569666	0.199922	FALSE	FALSE
13904	ENSG00000166704	ZNF606	19	q13.43	57977053	58003349	-1.90357	0.0569659	0.199922	FALSE	FALSE
13905	ENSG00000145604	SKP2	5	p13.2	36151989	36184319	-1.90363	0.056959	0.199922	FALSE	FALSE
13906	ENSG00000170471	RALGAPB	20	q11.23	38472816	38578861	-1.9038	0.0569363	0.199922	FALSE	FALSE
13907	ENSG00000136146	MED4	13	q14.2	48053323	48095131	-1.90395	0.0569173	0.199922	FALSE	FALSE
13908	ENSG00000155816	FMN2	1	q43	240014348	240475189	-1.90433	0.0568674	0.19983	FALSE	FALSE
13909	ENSG00000170619	COMMD5	8	q24.3	144841042	144853736	-1.90455	0.0568379	0.199774	FALSE	FALSE
13910	ENSG00000213920	MDP1	14	q12	24213937	24216070	-1.90553	0.0567116	0.19946	FALSE	FALSE
13911	ENSG00000130193	THEM6	8	q24.3	142727203	142736927	-1.90632	0.0566093	0.199187	FALSE	FALSE
13912	ENSG00000215475	SIAH3	13	q14.13	45777243	45851736	-1.90748	0.0564583	0.198743	FALSE	FALSE
13913	ENSG00000145781	COMMD10	5	q23.1	116084991	116412762	-1.90781	0.0564153	0.198634	FALSE	FALSE
13914	ENSG00000151414	NEK7	1	q31.3	198156963	198322420	-1.90819	0.0563661	0.198587	FALSE	FALSE
13915	ENSG00000155666	KDM8	16	p12.1	27203495	27221768	-1.90836	0.0563448	0.198587	FALSE	FALSE
13916	ENSG00000137038	DMAC1	9	p24.1	7796490	7888380	-1.90908	0.0562519	0.198319	FALSE	FALSE
13917	ENSG00000165118	C9orf64	9	q21.32	83938311	83956986	-1.90998	0.0561352	0.197994	FALSE	FALSE
13918	ENSG00000198182	ZNF607	19	q13.12	37696363	37719790	-1.91113	0.0559873	0.197602	FALSE	FALSE
13919	ENSG00000183354	KIAA2026	9	p24.1	5881596	6007901	-1.91123	0.0559752	0.197602	FALSE	FALSE
13920	ENSG00000163319	MRPS18C	4	q21.23	83455932	83469735	-1.91169	0.0559154	0.197477	FALSE	FALSE
13921	ENSG00000184012	TMPRSS2	21	q22.3	41464551	41531116	-1.91213	0.0558594	0.197323	FALSE	FALSE
13922	ENSG00000008130	NADK	1	p36.33	1751232	1780457	-1.91227	0.0558413	0.197302	FALSE	FALSE
13923	ENSG00000088986	DYNLL1	12	q24.31	120469850	120498493	-1.9124	0.0558248	0.197287	FALSE	FALSE
13924	ENSG00000101405	OXT	20	p13	3071620	3072517	-1.91305	0.0557415	0.197035	FALSE	FALSE
13925	ENSG00000171865	RNASEH1	2	p25.3	3544793	3558616	-1.91327	0.0557137	0.19698	FALSE	FALSE
13926	ENSG00000259075	POC1B-GALNT4	12	q21.33	89519408	89526262	-1.91378	0.0556485	0.196793	FALSE	FALSE
13927	ENSG00000131437	KIF3A	5	q31.1	132692628	132737638	-1.91385	0.0556387	0.196793	FALSE	FALSE
13928	ENSG00000109180	OCIAD1	4	p11	48805212	48861817	-1.91432	0.0555791	0.196677	FALSE	FALSE
13929	ENSG00000155592	ZKSCAN2	16	p12.1	25236001	25257931	-1.91563	0.0554117	0.196127	FALSE	FALSE
13930	ENSG00000166192	SENP8	15	q23	72114258	72143688	-1.91567	0.0554069	0.196127	FALSE	FALSE
13931	ENSG00000213533	STIMATE	3	p21.1	52836219	52897596	-1.91653	0.0552973	0.195851	FALSE	FALSE
13932	ENSG00000180694	TMEM64	8	q21.3	90621995	90791632	-1.91679	0.0552647	0.195809	FALSE	FALSE
13933	ENSG00000137831	UACA	15	q23	70654554	70763593	-1.91714	0.0552197	0.195705	FALSE	FALSE
13934	ENSG00000056736	IL17RB	3	p21.1	53846580	53865800	-1.91719	0.0552138	0.195705	FALSE	FALSE
13935	ENSG00000125995	ROMO1	20	q11.22	35699272	35700984	-1.91793	0.05512	0.195527	FALSE	FALSE
13936	ENSG00000240857	RDH14	2	p24.2	18554723	18560680	-1.91823	0.0550821	0.195527	FALSE	FALSE
13937	ENSG00000166006	KCNC2	12	q21.1	75040077	75209868	-1.9185	0.0550478	0.195525	FALSE	FALSE
13938	ENSG00000117395	EBNA1BP2	1	p34.2	43164175	43270936	-1.9193	0.054946	0.195311	FALSE	FALSE
13939	ENSG00000135272	MDFIC	7	q31.1	114922154	115019202	-1.92122	0.0547041	0.194604	FALSE	FALSE
13940	ENSG00000188906	LRRK2	12	q12	40196744	40369285	-1.92129	0.0546947	0.194604	FALSE	FALSE
13941	ENSG00000145103	ILDR1	3	q13.33	121987323	122022258	-1.92163	0.0546527	0.194507	FALSE	FALSE
13942	ENSG00000174944	P2RY14	3	q25.1	151212117	151278467	-1.92184	0.0546256	0.194484	FALSE	FALSE
13943	ENSG00000189367	KIAA0408	6	q22.33	127440343	127459391	-1.92189	0.0546194	0.194484	FALSE	FALSE
13944	ENSG00000123096	SSPN	12	p12.1	26121991	26299290	-1.9228	0.0545046	0.194372	FALSE	FALSE
13945	ENSG00000167220	HDHD2	18	q21.1	47107403	47150520	-1.92311	0.0544657	0.194312	FALSE	FALSE
13946	ENSG00000205403	CFI	4	q25	109740694	109802179	-1.9241	0.0543415	0.193998	FALSE	FALSE
13947	ENSG00000078124	ACER3	11	q13.5	76860867	77026797	-1.92417	0.0543335	0.193998	FALSE	FALSE
13948	ENSG00000009954	BAZ1B	7	q11.23	73440398	73522278	-1.92639	0.0540554	0.193361	FALSE	FALSE
13949	ENSG00000176204	LRRTM4	2	p12	76747719	77593319	-1.92679	0.054006	0.193227	FALSE	FALSE
13950	ENSG00000185689	C6orf201	6	p25.2	4079206	4130951	-1.92682	0.0540016	0.193227	FALSE	FALSE
13951	ENSG00000092108	SCFD1	14	q12	30622112	30735812	-1.92682	0.0540016	0.193227	FALSE	FALSE
13952	ENSG00000134376	CRB1	1	q31.3	197268204	197478455	-1.92701	0.0539789	0.193227	FALSE	FALSE
13953	ENSG00000203666	EFCAB2	1	q44	244969705	245127164	-1.92798	0.0538582	0.192955	FALSE	FALSE
13954	ENSG00000145936	KCNMB1	5	q35.1	170374671	170389677	-1.92817	0.0538334	0.192909	FALSE	FALSE
13955	ENSG00000139826	ABHD13	13	q33.3	108218379	108234255	-1.92854	0.0537876	0.192788	FALSE	FALSE
13956	ENSG00000168672	FAM84B	8	q24.21	126552442	126558393	-1.92876	0.05376	0.192732	FALSE	FALSE
13957	ENSG00000198860	TSEN15	1	q25.3	184051651	184123978	-1.92893	0.0537391	0.192699	FALSE	FALSE
13958	ENSG00000163697	APBB2	4	p13	40810027	41216714	-1.92991	0.0536174	0.192391	FALSE	FALSE
13959	ENSG00000178031	ADAMTSL1	9	p22.2	17906563	18910950	-1.93012	0.0535924	0.192344	FALSE	FALSE
13960	ENSG00000160785	SLC25A44	1	q22	156193932	156212796	-1.93029	0.0535713	0.192311	FALSE	FALSE
13961	ENSG00000205693	MANSC4	12	p11.22	27762738	27771276	-1.93084	0.0535034	0.192153	FALSE	FALSE
13962	ENSG00000172840	PDP2	16	q22.1	66878589	66895754	-1.93103	0.0534793	0.192153	FALSE	FALSE
13963	ENSG00000198203	SULT1C2	2	q12.3	108288639	108309915	-1.93122	0.0534556	0.192152	FALSE	FALSE
13964	ENSG00000134852	CLOCK	4	q12	55427903	55547138	-1.9337	0.0531506	0.191354	FALSE	FALSE
13965	ENSG00000135414	GDF11	12	q13.2	55743280	55757278	-1.93391	0.0531241	0.191301	FALSE	FALSE
13966	ENSG00000214575	CPEB1	15	q25.2	82543201	82648861	-1.93515	0.0529721	0.190882	FALSE	FALSE
13967	ENSG00000018699	TTC27	2	p22.3	32628032	32821051	-1.93616	0.0528481	0.190605	FALSE	FALSE
13968	ENSG00000137809	ITGA11	15	q23	68296533	68432162	-1.93758	0.0526747	0.190192	FALSE	FALSE
13969	ENSG00000198554	WDHD1	14	q22.3	54938950	55027105	-1.93861	0.052549	0.18995	FALSE	FALSE
13970	ENSG00000138944	SHISAL1	22	q13.31	44243667	44312851	-1.93956	0.0524332	0.189659	FALSE	FALSE
13971	ENSG00000139405	RITA1	12	q24.13	113185526	113192368	-1.93996	0.0523841	0.189566	FALSE	FALSE
13972	ENSG00000108576	SLC6A4	17	q11.2	30194319	30236002	-1.94033	0.0523401	0.189492	FALSE	FALSE
13973	ENSG00000183569	SERHL2	22	q13.2	42553617	42574382	-1.9405	0.0523188	0.189458	FALSE	FALSE
13974	ENSG00000165757	JCAD	10	p11.23	30012800	30115494	-1.94121	0.0522331	0.189338	FALSE	FALSE
13975	ENSG00000182923	CEP63	3	q22.2	134485721	134575017	-1.94183	0.052158	0.189215	FALSE	FALSE
13976	ENSG00000152580	IGSF10	3	q25.1	151425384	151458709	-1.94188	0.0521521	0.189215	FALSE	FALSE
13977	ENSG00000134343	ANO3	11	p14.2	26309599	26663288	-1.94236	0.0520931	0.189215	FALSE	FALSE
13978	ENSG00000140284	SLC27A2	15	q21.2	50182196	50236395	-1.94319	0.0519929	0.188955	FALSE	FALSE
13979	ENSG00000204967	PCDHA4	5	q31.3	140806929	141012344	-1.94352	0.0519534	0.188897	FALSE	FALSE
13980	ENSG00000120533	ENY2	8	q23.1	109334324	109345953	-1.94371	0.0519304	0.188856	FALSE	FALSE
13981	ENSG00000141034	GID4	17	p11.2	18039292	18068404	-1.94382	0.0519176	0.188856	FALSE	FALSE
13982	ENSG00000164743	C8orf48	8	p22	13566843	13568287	-1.94438	0.0518501	0.188856	FALSE	FALSE
13983	ENSG00000138182	KIF20B	10	q23.31	89701610	89774939	-1.94497	0.0517784	0.188643	FALSE	FALSE
13984	ENSG00000164841	TMEM74	8	q23.1	108606850	108787615	-1.94508	0.051765	0.188643	FALSE	FALSE
13985	ENSG00000112144	ICK	6	p12.1	53001279	53061802	-1.9451	0.051763	0.188643	FALSE	FALSE
13986	ENSG00000146426	TIAM2	6	q25.2	154832697	155257723	-1.94583	0.0516757	0.188481	FALSE	FALSE
13987	ENSG00000143771	CNIH4	1	q42.11	224356850	224379459	-1.9472	0.0515107	0.188092	FALSE	FALSE
13988	ENSG00000143248	RGS5	1	q23.3	163111121	163321791	-1.94811	0.0514023	0.187866	FALSE	FALSE
13989	ENSG00000112562	SMOC2	6	q27	168441151	168673445	-1.94885	0.0513134	0.187626	FALSE	FALSE
13990	ENSG00000137692	DCUN1D5	11	q22.3	103062076	103092215	-1.94898	0.0512975	0.187611	FALSE	FALSE
13991	ENSG00000112837	TBX18	6	q14.3	84687351	84764519	-1.94956	0.0512283	0.187443	FALSE	FALSE
13992	ENSG00000099290	WASHC2A	10	q11.23	50067888	50133506	-1.95081	0.0510791	0.187108	FALSE	FALSE
13993	ENSG00000145220	LYAR	4	p16.3	4267701	4290169	-1.95161	0.0509849	0.186806	FALSE	FALSE
13994	ENSG00000157510	AFAP1L1	5	q32	149271871	149341802	-1.95205	0.0509323	0.186698	FALSE	FALSE
13995	ENSG00000139350	NEDD1	12	q23.1	96907223	96953777	-1.95207	0.05093	0.186698	FALSE	FALSE
13996	ENSG00000178935	ZNF552	19	q13.43	57803841	57814913	-1.95253	0.0508755	0.186698	FALSE	FALSE
13997	ENSG00000134352	IL6ST	5	q11.2	55935095	55994993	-1.95259	0.0508683	0.186698	FALSE	FALSE
13998	ENSG00000166503	HDGFL3	15	q25.2	83112738	83208018	-1.95359	0.0507499	0.186495	FALSE	FALSE
13999	ENSG00000116194	ANGPTL1	1	q25.2	178849705	178871052	-1.95494	0.0505906	0.186164	FALSE	FALSE
14000	ENSG00000170955	CAVIN3	11	p15.4	6318946	6320647	-1.95548	0.0505262	0.185969	FALSE	FALSE
14001	ENSG00000183023	SLC8A1	2	p22.1	40097270	40611053	-1.95567	0.0505043	0.185931	FALSE	FALSE
14002	ENSG00000164675	IQUB	7	q31.32	123452400	123535077	-1.95577	0.0504924	0.185931	FALSE	FALSE
14003	ENSG00000143952	VPS54	2	p14	63892146	64019072	-1.95592	0.0504743	0.185931	FALSE	FALSE
14004	ENSG00000133958	UNC79	14	q32.12	93333219	93707876	-1.9563	0.0504294	0.185825	FALSE	FALSE
14005	ENSG00000105383	CD33	19	q13.41	51225064	51243860	-1.95652	0.0504041	0.185774	FALSE	FALSE
14006	ENSG00000111670	GNPTAB	12	q23.2	101745497	101830938	-1.957	0.050348	0.18561	FALSE	FALSE
14007	ENSG00000127920	GNG11	7	q21.3	93921699	93928610	-1.95755	0.0502824	0.185452	FALSE	FALSE
14008	ENSG00000138801	PAPSS1	4	q25	107590276	107720452	-1.95911	0.0500996	0.185074	FALSE	FALSE
14009	ENSG00000111404	RERGL	12	p12.3	18080869	18320107	-1.96027	0.0499645	0.184702	FALSE	FALSE
14010	ENSG00000139970	RTN1	14	q23.1	59595976	59870966	-1.96045	0.0499436	0.184666	FALSE	FALSE
14011	ENSG00000114631	PODXL2	3	q21.3	127629181	127672809	-1.96063	0.0499221	0.184662	FALSE	FALSE
14012	ENSG00000139211	AMIGO2	12	q13.11	47075707	47079951	-1.96064	0.0499212	0.184662	FALSE	FALSE
14013	ENSG00000004948	CALCR	7	q21.3	93424487	93574730	-1.96138	0.0498345	0.184485	FALSE	FALSE
14014	ENSG00000116237	ICMT	1	p36.31	6221193	6235972	-1.96159	0.0498099	0.184485	FALSE	FALSE
14015	ENSG00000131370	SH3BP5	3	p25.1	15254853	15341368	-1.96235	0.0497219	0.184269	FALSE	FALSE
14016	ENSG00000144792	ZNF660	3	p21.31	44578223	44599694	-1.96268	0.0496833	0.1842	FALSE	FALSE
14017	ENSG00000083720	OXCT1	5	p13.1	41730065	41870519	-1.9633	0.0496112	0.183985	FALSE	FALSE
14018	ENSG00000144619	CNTN4	3	p26.3	2098813	3057956	-1.96357	0.0495803	0.183913	FALSE	FALSE
14019	ENSG00000159267	HLCS	21	q22.13	36750888	36990236	-1.96361	0.0495753	0.183913	FALSE	FALSE
14020	ENSG00000168702	LRP1B	2	q22.2	140231423	142131701	-1.96381	0.0495523	0.183913	FALSE	FALSE
14021	ENSG00000184221	OLIG1	21	q22.11	33070144	33072420	-1.96389	0.0495429	0.183913	FALSE	FALSE
14022	ENSG00000144649	FAM198A	3	p22.1	42979267	43060211	-1.96399	0.0495313	0.183913	FALSE	FALSE
14023	ENSG00000171262	FAM98B	15	q14	38454127	38487710	-1.9652	0.0493912	0.183803	FALSE	FALSE
14024	ENSG00000166510	CCDC68	18	q21.2	54901509	54959508	-1.96548	0.049359	0.183803	FALSE	FALSE
14025	ENSG00000078237	TIGAR	12	p13.32	4307763	4354593	-1.96571	0.0493322	0.183795	FALSE	FALSE
14026	ENSG00000038210	PI4K2B	4	p15.2	25233975	25279092	-1.96666	0.0492222	0.183508	FALSE	FALSE
14027	ENSG00000148153	INIP	9	q32	112683926	112718236	-1.9674	0.0491374	0.183281	FALSE	FALSE
14028	ENSG00000186448	ZNF197	3	p21.31	44584888	44648471	-1.96751	0.0491244	0.183281	FALSE	FALSE
14029	ENSG00000165973	NELL1	11	p15.1	20669551	21575681	-1.96756	0.0491189	0.183281	FALSE	FALSE
14030	ENSG00000132356	PRKAA1	5	p13.1	40759379	40798374	-1.96839	0.0490233	0.183066	FALSE	FALSE
14031	ENSG00000146834	MEPCE	7	q22.1	100428790	100434126	-1.9697	0.0488728	0.182589	FALSE	FALSE
14032	ENSG00000198807	PAX9	14	q13.3	36657568	36679715	-1.97011	0.0488256	0.182531	FALSE	FALSE
14033	ENSG00000172785	CBWD1	9	p24.3	121038	179147	-1.97019	0.0488168	0.182531	FALSE	FALSE
14034	ENSG00000272921	AC005832.4	12	p13.32	4604944	4662643	-1.9704	0.0487924	0.1825	FALSE	FALSE
14035	ENSG00000100564	PIGH	14	q24.1	67581955	67600287	-1.97046	0.0487855	0.1825	FALSE	FALSE
14036	ENSG00000129295	LRRC6	8	q24.22	132571953	132675617	-1.97075	0.0487523	0.182476	FALSE	FALSE
14037	ENSG00000088035	ALG6	1	p31.3	63367575	63438562	-1.97089	0.0487369	0.182461	FALSE	FALSE
14038	ENSG00000173239	LIPM	10	q23.31	88802730	88820546	-1.9719	0.0486214	0.182155	FALSE	FALSE
14039	ENSG00000121350	PYROXD1	12	p12.1	21437615	21471252	-1.97243	0.0485606	0.182012	FALSE	FALSE
14040	ENSG00000168904	LRRC28	15	q26.3	99251362	99390729	-1.97248	0.0485543	0.182012	FALSE	FALSE
14041	ENSG00000180425	C11orf71	11	q23.2	114391443	114400511	-1.97313	0.0484802	0.181838	FALSE	FALSE
14042	ENSG00000136383	ALPK3	15	q25.3	84816680	84873482	-1.97437	0.0483392	0.181519	FALSE	FALSE
14043	ENSG00000176386	CDC26	9	q32	113255835	113275589	-1.97469	0.0483036	0.18147	FALSE	FALSE
14044	ENSG00000167863	ATP5PD	17	q25.1	75038863	75046985	-1.97477	0.0482943	0.18147	FALSE	FALSE
14045	ENSG00000101442	ACTR5	20	q11.23	38748442	38772520	-1.97497	0.0482713	0.181433	FALSE	FALSE
14046	ENSG00000110002	VWA5A	11	q24.2	124115362	124147721	-1.97585	0.0481716	0.181101	FALSE	FALSE
14047	ENSG00000138587	MNS1	15	q21.3	56421544	56465137	-1.97586	0.0481704	0.181101	FALSE	FALSE
14048	ENSG00000119965	C10orf88	10	q26.13	122930903	122954403	-1.97656	0.0480909	0.180881	FALSE	FALSE
14049	ENSG00000129538	RNASE1	14	q11.2	20801228	20803278	-1.97658	0.048089	0.180881	FALSE	FALSE
14050	ENSG00000177752	YIPF7	4	p12	44622065	44678556	-1.97692	0.0480503	0.180833	FALSE	FALSE
14051	ENSG00000164241	C5orf63	5	q23.2	127042558	127073492	-1.9774	0.0479962	0.180694	FALSE	FALSE
14052	ENSG00000178665	ZNF713	7	p11.2	55887475	55942530	-1.97741	0.0479955	0.180694	FALSE	FALSE
14053	ENSG00000228144	AC078927.1	12	q14.3	66123917	66169985	-1.97755	0.0479791	0.180694	FALSE	FALSE
14054	ENSG00000115084	SLC35F5	2	q14.1	113705011	113756823	-1.97866	0.0478542	0.180369	FALSE	FALSE
14055	ENSG00000082153	BZW1	2	q33.1	200810594	200827338	-1.97891	0.0478258	0.180325	FALSE	FALSE
14056	ENSG00000120675	DNAJC15	13	q14.11	43023203	43114224	-1.98017	0.0476845	0.179898	FALSE	FALSE
14057	ENSG00000124786	SLC35B3	6	p24.3	8411463	8435611	-1.98048	0.0476495	0.179808	FALSE	FALSE
14058	ENSG00000171574	ZNF584	19	q13.43	58401504	58418327	-1.98116	0.0475732	0.179562	FALSE	FALSE
14059	ENSG00000185742	C11orf87	11	q22.3	109422120	109429114	-1.98128	0.0475594	0.179552	FALSE	FALSE
14060	ENSG00000137834	SMAD6	15	q22.31	66702228	66782848	-1.98149	0.0475359	0.179525	FALSE	FALSE
14061	ENSG00000139330	KERA	12	q21.33	91050491	91057983	-1.98162	0.0475222	0.179525	FALSE	FALSE
14062	ENSG00000244623	OR2AE1	7	q22.1	99875987	99877057	-1.98189	0.047492	0.179465	FALSE	FALSE
14063	ENSG00000185345	PRKN	6	q26	161347420	162727771	-1.98237	0.0474375	0.179403	FALSE	FALSE
14064	ENSG00000187566	NHLRC1	6	p22.3	18120440	18122687	-1.98288	0.0473813	0.179298	FALSE	FALSE
14065	ENSG00000016864	GLT8D1	3	p21.1	52694488	52706032	-1.98404	0.047251	0.178847	FALSE	FALSE
14066	ENSG00000131148	EMC8	16	q24.1	85771758	85799608	-1.98428	0.0472241	0.178787	FALSE	FALSE
14067	ENSG00000122912	SLC25A16	10	q21.3	68477999	68527474	-1.98442	0.0472087	0.178787	FALSE	FALSE
14068	ENSG00000180245	RRH	4	q25	109827994	109844604	-1.98474	0.0471735	0.178721	FALSE	FALSE
14069	ENSG00000173175	ADCY5	3	q21.1	123282296	123449758	-1.98506	0.0471374	0.178626	FALSE	FALSE
14070	ENSG00000122068	FYTTD1	3	q29	197737179	197787596	-1.98512	0.0471307	0.178626	FALSE	FALSE
14071	ENSG00000240583	AQP1	7	p14.3	30911694	30925516	-1.986	0.0470331	0.178439	FALSE	FALSE
14072	ENSG00000266964	FXYD1	19	q13.12	35138808	35143109	-1.98654	0.0469736	0.178299	FALSE	FALSE
14073	ENSG00000142794	NBPF3	1	p36.12	21440128	21485005	-1.98714	0.0469065	0.17817	FALSE	FALSE
14074	ENSG00000144218	AFF3	2	q11.2	99545419	100142739	-1.98715	0.0469056	0.17817	FALSE	FALSE
14075	ENSG00000133878	DUSP26	8	p12	33591332	33600106	-1.98754	0.0468629	0.178116	FALSE	FALSE
14076	ENSG00000119041	GTF3C3	2	q33.1	196763032	196799725	-1.9878	0.0468335	0.178116	FALSE	FALSE
14077	ENSG00000068781	STON1-GTF2A1L	2	p16.3	48529925	48776517	-1.98884	0.0467189	0.17775	FALSE	FALSE
14078	ENSG00000084234	APLP2	11	q24.3	130068147	130144811	-1.98936	0.0466619	0.177617	FALSE	FALSE
14079	ENSG00000131467	PSME3	17	q21.31	42824385	42843758	-1.99102	0.0464792	0.177088	FALSE	FALSE
14080	ENSG00000112893	MAN2A1	5	q21.3	109689366	109869625	-1.99128	0.0464502	0.177019	FALSE	FALSE
14081	ENSG00000108443	RPS6KB1	17	q23.1	59893046	59950564	-1.99189	0.0463836	0.176891	FALSE	FALSE
14082	ENSG00000091844	RGS17	6	q25.2	153004459	153131249	-1.99276	0.0462878	0.176609	FALSE	FALSE
14083	ENSG00000165617	DACT1	14	q23.1	58633967	58648321	-1.99301	0.0462601	0.176545	FALSE	FALSE
14084	ENSG00000162437	RAVER2	1	p31.3	64745095	64833232	-1.99357	0.0461987	0.176477	FALSE	FALSE
14085	ENSG00000119280	C1orf198	1	q42.2	230837119	230869589	-1.99361	0.0461947	0.176477	FALSE	FALSE
14086	ENSG00000137522	RNF121	11	q13.4	71928701	71997597	-1.9937	0.0461852	0.176477	FALSE	FALSE
14087	ENSG00000070269	TMEM260	14	q22.3	56488354	56650606	-1.99373	0.0461821	0.176477	FALSE	FALSE
14088	ENSG00000108582	CPD	17	q11.2	30378905	30469989	-1.99419	0.0461313	0.176421	FALSE	FALSE
14089	ENSG00000121390	PSPC1	13	q12.11	19674752	19783019	-1.99429	0.0461203	0.176421	FALSE	FALSE
14090	ENSG00000048740	CELF2	10	p14	10798397	11336675	-1.99451	0.0460961	0.176419	FALSE	FALSE
14091	ENSG00000055332	EIF2AK2	2	p22.2	37099210	37157065	-1.99465	0.0460812	0.176404	FALSE	FALSE
14092	ENSG00000106692	FKTN	9	q31.2	105558130	105641118	-1.99572	0.0459648	0.176084	FALSE	FALSE
14093	ENSG00000136485	DCAF7	17	q23.3	63550461	63594266	-1.99574	0.0459626	0.176084	FALSE	FALSE
14094	ENSG00000119888	EPCAM	2	p21	47345158	47387601	-1.99595	0.0459391	0.176069	FALSE	FALSE
14095	ENSG00000170606	HSPA4	5	q31.1	133051962	133106449	-1.99695	0.0458308	0.175737	FALSE	FALSE
14096	ENSG00000100722	ZC3H14	14	q31.3	88562909	88627596	-1.99721	0.0458028	0.175713	FALSE	FALSE
14097	ENSG00000273155	AC092587.1	2	q11.2	99154998	99195298	-1.99742	0.0457794	0.175666	FALSE	FALSE
14098	ENSG00000155893	PXYLP1	3	q23	141228726	141367753	-1.99758	0.0457626	0.175643	FALSE	FALSE
14099	ENSG00000113231	PDE8B	5	q13.3	77210449	77429807	-1.99763	0.0457568	0.175643	FALSE	FALSE
14100	ENSG00000168634	WFDC13	20	q13.12	45702016	45708817	-1.99777	0.0457418	0.175643	FALSE	FALSE
14101	ENSG00000136695	IL36RN	2	q14.1	113058638	113065382	-1.99879	0.0456309	0.175346	FALSE	FALSE
14102	ENSG00000167580	AQP2	12	q13.12	49950741	49958881	-1.99897	0.0456115	0.175313	FALSE	FALSE
14103	ENSG00000147912	FBXO10	9	p13.2	37510892	37576349	-1.99935	0.0455707	0.175246	FALSE	FALSE
14104	ENSG00000163873	GRIK3	1	p34.3	36795527	37034129	-1.99967	0.0455361	0.175228	FALSE	FALSE
14105	ENSG00000198796	ALPK2	18	q21.32	58481247	58628957	-1.99975	0.0455271	0.175228	FALSE	FALSE
14106	ENSG00000184719	RNLS	10	q23.31	88273864	88584530	-2.0006	0.0454359	0.174971	FALSE	FALSE
14107	ENSG00000081842	PCDHA6	5	q31.3	140827958	141012344	-2.00138	0.0453519	0.174731	FALSE	FALSE
14108	ENSG00000152208	GRID2	4	q22.1	92303622	93810157	-2.00224	0.0452591	0.174415	FALSE	FALSE
14109	ENSG00000112981	NME5	5	q31.2	138115172	138139443	-2.00338	0.0451362	0.174108	FALSE	FALSE
14110	ENSG00000160180	TFF3	21	q22.3	42311667	42315651	-2.00399	0.0450714	0.173899	FALSE	FALSE
14111	ENSG00000135773	CAPN9	1	q42.2	230747384	230802003	-2.00588	0.0448693	0.173368	FALSE	FALSE
14112	ENSG00000271092	TMEM56-RWDD3	1	p21.3	95117923	95247225	-2.00671	0.0447807	0.173108	FALSE	FALSE
14113	ENSG00000181924	COA4	11	q13.4	73872667	73876988	-2.00693	0.044757	0.173058	FALSE	FALSE
14114	ENSG00000154589	LY96	8	q21.11	73991352	74029087	-2.00705	0.0447448	0.173053	FALSE	FALSE
14115	ENSG00000021574	SPAST	2	p22.3	32063547	32157637	-2.00722	0.0447259	0.17304	FALSE	FALSE
14116	ENSG00000145358	DDIT4L	4	q24	100185870	100190782	-2.00738	0.0447087	0.173037	FALSE	FALSE
14117	ENSG00000128512	DOCK4	7	q31.1	111726110	112206411	-2.00789	0.0446549	0.172871	FALSE	FALSE
14118	ENSG00000198791	CNOT7	8	p22	17224964	17246878	-2.00828	0.0446138	0.172753	FALSE	FALSE
14119	ENSG00000101417	PXMP4	20	q11.22	33702754	33720319	-2.00866	0.0445734	0.172638	FALSE	FALSE
14120	ENSG00000182957	SPATA13	13	q12.12	23979805	24307074	-2.00971	0.0444621	0.172331	FALSE	FALSE
14121	ENSG00000171234	UGT2B7	4	q13.2	69051363	69112987	-2.0105	0.0443782	0.172088	FALSE	FALSE
14122	ENSG00000175324	LSM1	8	p11.23	38163321	38176730	-2.01088	0.0443379	0.171973	FALSE	FALSE
14123	ENSG00000183735	TBK1	12	q14.2	64451880	64502108	-2.01201	0.0442185	0.171675	FALSE	FALSE
14124	ENSG00000205133	TRIQK	8	q22.1	92883530	93017673	-2.01223	0.0441957	0.171628	FALSE	FALSE
14125	ENSG00000047662	FAM184B	4	p15.31	17629306	17781512	-2.01373	0.0440378	0.171302	FALSE	FALSE
14126	ENSG00000134198	TSPAN2	1	p13.2	115048011	115089500	-2.01421	0.043987	0.171146	FALSE	FALSE
14127	ENSG00000161929	SCIMP	17	p13.2	5208961	5234860	-2.01431	0.0439774	0.171146	FALSE	FALSE
14128	ENSG00000163807	KIAA1143	3	p21.31	44737661	44761662	-2.01443	0.0439648	0.171143	FALSE	FALSE
14129	ENSG00000188611	ASAH2	10	q11.23	50182778	50248610	-2.01451	0.0439565	0.171143	FALSE	FALSE
14130	ENSG00000129515	SNX6	14	q13.1	34561094	34630183	-2.01473	0.0439333	0.171143	FALSE	FALSE
14131	ENSG00000129636	ITFG1	16	q12.1	47154387	47464149	-2.01557	0.0438448	0.170882	FALSE	FALSE
14132	ENSG00000137486	ARRB1	11	q13.4	75264182	75351705	-2.01587	0.0438137	0.170882	FALSE	FALSE
14133	ENSG00000105851	PIK3CG	7	q22.3	106865278	106907145	-2.01678	0.0437185	0.17076	FALSE	FALSE
14134	ENSG00000113638	TTC33	5	p13.1	40512333	40755975	-2.01768	0.0436249	0.170477	FALSE	FALSE
14135	ENSG00000171914	TLN2	15	q22.2	62390526	62844631	-2.01792	0.0435996	0.170449	FALSE	FALSE
14136	ENSG00000071243	ING3	7	q31.31	120950749	120977216	-2.01826	0.0435647	0.170407	FALSE	FALSE
14137	ENSG00000153930	ANKFN1	17	q22	55882301	56511659	-2.01854	0.0435353	0.170333	FALSE	FALSE
14138	ENSG00000138823	MTTP	4	q23	99563761	99623999	-2.01898	0.0434897	0.170237	FALSE	FALSE
14139	ENSG00000163743	RCHY1	4	q21.1	75479037	75514764	-2.01921	0.0434656	0.170184	FALSE	FALSE
14140	ENSG00000187554	TLR5	1	q41	223109406	223143282	-2.01933	0.0434527	0.170175	FALSE	FALSE
14141	ENSG00000198785	GRIN3A	9	q31.1	101569353	101738580	-2.01937	0.0434485	0.170175	FALSE	FALSE
14142	ENSG00000110484	SCGB2A2	11	q12.3	62270155	62273156	-2.01983	0.0434008	0.170095	FALSE	FALSE
14143	ENSG00000185015	CA13	8	q21.2	85220587	85284073	-2.02049	0.0433322	0.169868	FALSE	FALSE
14144	ENSG00000151466	SCLT1	4	q28.2	128864921	129093607	-2.02161	0.0432166	0.169497	FALSE	FALSE
14145	ENSG00000165092	ALDH1A1	9	q21.13	72900662	73080442	-2.02179	0.0431983	0.169466	FALSE	FALSE
14146	ENSG00000166349	RAG1	11	p12	36510709	36593156	-2.02182	0.0431954	0.169466	FALSE	FALSE
14147	ENSG00000148219	ASTN2	9	q33.1	116425225	117415070	-2.02405	0.0429651	0.168921	FALSE	FALSE
14148	ENSG00000107614	TRDMT1	10	p13	17142254	17202054	-2.02408	0.0429618	0.168921	FALSE	FALSE
14149	ENSG00000115841	RMDN2	2	p22.2	37923187	38067142	-2.02525	0.0428414	0.16864	FALSE	FALSE
14150	ENSG00000197020	ZNF100	19	p12	21722766	21767628	-2.02648	0.042716	0.16831	FALSE	FALSE
14151	ENSG00000131238	PPT1	1	p34.2	40071461	40097727	-2.02659	0.0427048	0.168307	FALSE	FALSE
14152	ENSG00000108861	DUSP3	17	q21.31	43766121	43778988	-2.0278	0.0425805	0.168023	FALSE	FALSE
14153	ENSG00000170017	ALCAM	3	q13.11	105366909	105576900	-2.02789	0.0425712	0.168023	FALSE	FALSE
14154	ENSG00000163154	TNFAIP8L2	1	q21.3	151156629	151159749	-2.02941	0.0424165	0.167662	FALSE	FALSE
14155	ENSG00000136937	NCBP1	9	q22.33	97633626	97673748	-2.03101	0.0422537	0.1671	FALSE	FALSE
14156	ENSG00000171503	ETFDH	4	q32.1	158672125	158709623	-2.03109	0.0422455	0.1671	FALSE	FALSE
14157	ENSG00000188316	ENO4	10	q25.3	116849512	116911788	-2.03249	0.0421037	0.166711	FALSE	FALSE
14158	ENSG00000094963	FMO2	1	q24.3	171185208	171211230	-2.0335	0.042002	0.16639	FALSE	FALSE
14159	ENSG00000181092	ADIPOQ	3	q27.3	186842690	186858463	-2.03351	0.0420009	0.16639	FALSE	FALSE
14160	ENSG00000135070	ISCA1	9	q21.33	86264546	86283102	-2.03385	0.0419666	0.166372	FALSE	FALSE
14161	ENSG00000112624	BICRAL	6	p21.1	42746958	42868560	-2.03395	0.0419562	0.166372	FALSE	FALSE
14162	ENSG00000165055	METTL2B	7	q32.1	128476729	128506602	-2.03439	0.0419125	0.166321	FALSE	FALSE
14163	ENSG00000001561	ENPP4	6	p21.1	46129993	46146699	-2.03504	0.0418468	0.166142	FALSE	FALSE
14164	ENSG00000213088	ACKR1	1	q23.2	159203307	159206500	-2.03515	0.0418361	0.16614	FALSE	FALSE
14165	ENSG00000175066	GK5	3	q23	142157527	142225607	-2.03542	0.0418089	0.166073	FALSE	FALSE
14166	ENSG00000148123	PLPPR1	9	q31.1	101028709	101325135	-2.03586	0.0417642	0.165977	FALSE	FALSE
14167	ENSG00000133392	MYH11	16	p13.11	15703172	15857033	-2.03588	0.0417624	0.165977	FALSE	FALSE
14168	ENSG00000116132	PRRX1	1	q24.2	170662728	170739419	-2.03657	0.0416929	0.165816	FALSE	FALSE
14169	ENSG00000180787	ZFP3	17	p13.2	5078248	5096374	-2.0366	0.04169	0.165816	FALSE	FALSE
14170	ENSG00000185352	HS6ST3	13	q32.1	96090839	96839562	-2.03849	0.0415014	0.165259	FALSE	FALSE
14171	ENSG00000075089	ACTR6	12	q23.1	100199122	100241865	-2.03858	0.0414919	0.165259	FALSE	FALSE
14172	ENSG00000144681	STAC	3	p22.3	36380344	36548007	-2.03932	0.0414185	0.165091	FALSE	FALSE
14173	ENSG00000046889	PREX2	8	q13.2	67952118	68237030	-2.03963	0.0413873	0.165048	FALSE	FALSE
14174	ENSG00000161634	DCD	12	q13.2	54644591	54648493	-2.03988	0.0413622	0.164989	FALSE	FALSE
14175	ENSG00000198626	RYR2	1	q43	237042205	237833988	-2.03993	0.0413573	0.164989	FALSE	FALSE
14176	ENSG00000077097	TOP2B	3	p24.2	25597905	25664907	-2.04033	0.0413173	0.164932	FALSE	FALSE
14177	ENSG00000131378	RFTN1	3	p24.3	16313574	16514026	-2.04056	0.0412947	0.164883	FALSE	FALSE
14178	ENSG00000078098	FAP	2	q24.2	162170684	162245151	-2.0406	0.0412907	0.164883	FALSE	FALSE
14179	ENSG00000163820	FYCO1	3	p21.31	45917899	45995824	-2.04291	0.0410613	0.164154	FALSE	FALSE
14180	ENSG00000129009	ISLR	15	q24.1	74173671	74176872	-2.04326	0.0410269	0.164057	FALSE	FALSE
14181	ENSG00000133026	MYH10	17	p13.1	8474205	8630761	-2.04335	0.0410174	0.164057	FALSE	FALSE
14182	ENSG00000196581	AJAP1	1	p36.32	4654732	4792534	-2.0437	0.0409827	0.163961	FALSE	FALSE
14183	ENSG00000050748	MAPK9	5	q35.3	180233143	180292099	-2.04871	0.0404901	0.162595	FALSE	FALSE
14184	ENSG00000065534	MYLK	3	q21.1	123610049	123884331	-2.04941	0.0404219	0.162402	FALSE	FALSE
14185	ENSG00000109680	TBC1D19	4	p15.2	26576437	26755351	-2.05005	0.0403592	0.162311	FALSE	FALSE
14186	ENSG00000171448	ZBTB26	9	q33.2	122915566	122931500	-2.05145	0.040223	0.161844	FALSE	FALSE
14187	ENSG00000113303	BTNL8	5	q35.3	180899077	180950906	-2.05153	0.0402158	0.161844	FALSE	FALSE
14188	ENSG00000152492	CCDC50	3	q28	191329077	191398670	-2.05161	0.0402079	0.161844	FALSE	FALSE
14189	ENSG00000113494	PRLR	5	p13.2	35048756	35230589	-2.05225	0.0401458	0.161695	FALSE	FALSE
14190	ENSG00000125247	TMTC4	13	q32.3	100603927	100675093	-2.05227	0.0401431	0.161695	FALSE	FALSE
14191	ENSG00000154258	ABCA9	17	q24.2	68974488	69061064	-2.05247	0.0401244	0.161695	FALSE	FALSE
14192	ENSG00000244482	LILRA6	19	q13.42	54236592	54242791	-2.05264	0.040107	0.161695	FALSE	FALSE
14193	ENSG00000100865	CINP	14	q32.31	102341102	102362916	-2.05309	0.0400636	0.161565	FALSE	FALSE
14194	ENSG00000151131	C12orf45	12	q23.3	104986310	105074197	-2.0533	0.0400432	0.161523	FALSE	FALSE
14195	ENSG00000111696	NT5DC3	12	q23.3	103770453	103841197	-2.05436	0.0399413	0.161273	FALSE	FALSE
14196	ENSG00000213799	ZNF845	19	q13.42	53333746	53356906	-2.05476	0.0399022	0.161156	FALSE	FALSE
14197	ENSG00000150403	TMCO3	13	q34	113490995	113554590	-2.05515	0.0398641	0.161042	FALSE	FALSE
14198	ENSG00000121297	TSHZ3	19	q12	31274945	31349547	-2.05538	0.0398422	0.160994	FALSE	FALSE
14199	ENSG00000258555	SPECC1L-ADORA2A	22	q11.23	24270898	24442356	-2.05601	0.0397813	0.160868	FALSE	FALSE
14200	ENSG00000166750	SLFN5	17	q12	35243036	35273655	-2.05607	0.0397757	0.160868	FALSE	FALSE
14201	ENSG00000170624	SGCD	5	q33.2	155870344	156767788	-2.05662	0.0397232	0.160755	FALSE	FALSE
14202	ENSG00000160111	CPAMD8	19	p13.11	16892947	17026815	-2.05678	0.0397073	0.160737	FALSE	FALSE
14203	ENSG00000139910	NOVA1	14	q12	26443093	26597754	-2.05697	0.0396891	0.160737	FALSE	FALSE
14204	ENSG00000145808	ADAMTS19	5	q23.3	129460265	129738683	-2.05732	0.0396558	0.160643	FALSE	FALSE
14205	ENSG00000173598	NUDT4	12	q22	93377883	93408146	-2.05758	0.0396301	0.160579	FALSE	FALSE
14206	ENSG00000177570	SAMD12	8	q24.12	118189455	118622112	-2.05793	0.0395971	0.160486	FALSE	FALSE
14207	ENSG00000100567	PSMA3	14	q23.1	58244831	58272012	-2.05813	0.0395775	0.160447	FALSE	FALSE
14208	ENSG00000148655	LRMDA	10	q22.2	75431453	76560167	-2.05844	0.0395475	0.160446	FALSE	FALSE
14209	ENSG00000173085	COQ2	4	q21.23	83261536	83284914	-2.0586	0.0395329	0.160427	FALSE	FALSE
14210	ENSG00000135362	PRR5L	11	p13	36296288	36465204	-2.05964	0.0394326	0.16013	FALSE	FALSE
14211	ENSG00000171130	ATP6V0E2	7	q36.1	149872968	149891204	-2.06024	0.0393758	0.15995	FALSE	FALSE
14212	ENSG00000120262	CCDC170	6	q25.1	151494030	151621193	-2.06143	0.0392623	0.159609	FALSE	FALSE
14213	ENSG00000213297	ZNF625-ZNF20	19	p13.2	12132117	12156731	-2.06189	0.0392181	0.15947	FALSE	FALSE
14214	ENSG00000102468	HTR2A	13	q14.2	46831550	46897076	-2.06209	0.0391989	0.159432	FALSE	FALSE
14215	ENSG00000178385	PLEKHM3	2	q33.3	207821288	208025560	-2.06288	0.039124	0.159208	FALSE	FALSE
14216	ENSG00000239264	TXNDC5	6	p24.3	7881517	7910814	-2.06312	0.0391011	0.159194	FALSE	FALSE
14217	ENSG00000102678	FGF9	13	q12.11	21671383	21704498	-2.06335	0.0390794	0.159146	FALSE	FALSE
14218	ENSG00000168743	NPNT	4	q24	105894775	106004027	-2.06354	0.0390618	0.159131	FALSE	FALSE
14219	ENSG00000148948	LRRC4C	11	p12	40114203	41459773	-2.06415	0.0390039	0.159039	FALSE	FALSE
14220	ENSG00000164494	PDSS2	6	q21	107152557	107459564	-2.06417	0.039002	0.159039	FALSE	FALSE
14221	ENSG00000182405	PGBD4	15	q14	34102073	34108684	-2.06485	0.0389373	0.158888	FALSE	FALSE
14222	ENSG00000166342	NETO1	18	q22.3	72742314	72868146	-2.06521	0.0389031	0.158848	FALSE	FALSE
14223	ENSG00000135317	SNX14	6	q14.3	85505496	85594156	-2.06524	0.0389004	0.158848	FALSE	FALSE
14224	ENSG00000176907	TCIM	8	p11.21	40153455	40155308	-2.06602	0.0388265	0.158637	FALSE	FALSE
14225	ENSG00000136819	C9orf78	9	q34.11	129827290	129835863	-2.06638	0.0387927	0.158543	FALSE	FALSE
14226	ENSG00000168427	KLHL30	2	q37.3	238138722	238152947	-2.06638	0.0387922	0.158543	FALSE	FALSE
14227	ENSG00000140092	FBLN5	14	q32.12	91869412	91947987	-2.06703	0.0387315	0.158409	FALSE	FALSE
14228	ENSG00000160991	ORAI2	7	q22.1	102433106	102456821	-2.06792	0.0386477	0.158146	FALSE	FALSE
14229	ENSG00000164162	ANAPC10	4	q31.21	144831908	145098541	-2.06822	0.0386189	0.158068	FALSE	FALSE
14230	ENSG00000112874	NUDT12	5	q21.2	103548855	103562793	-2.06868	0.0385757	0.157986	FALSE	FALSE
14231	ENSG00000198551	ZNF627	19	p13.2	11559374	11619135	-2.06984	0.0384676	0.157809	FALSE	FALSE
14232	ENSG00000117222	RBBP5	1	q32.1	205086142	205122015	-2.0701	0.0384429	0.157748	FALSE	FALSE
14233	ENSG00000213593	TMX2	11	q12.1	57712600	57740973	-2.07011	0.0384417	0.157748	FALSE	FALSE
14234	ENSG00000149201	CCDC81	11	q14.2	86374736	86423109	-2.07014	0.0384396	0.157748	FALSE	FALSE
14235	ENSG00000120370	GORAB	1	q24.2	170532129	170553446	-2.07017	0.038436	0.157748	FALSE	FALSE
14236	ENSG00000165105	RASEF	9	q21.32	82979585	83063177	-2.07018	0.0384354	0.157748	FALSE	FALSE
14237	ENSG00000189057	FAM111B	11	q12.1	59107185	59127410	-2.07023	0.0384304	0.157748	FALSE	FALSE
14238	ENSG00000166326	TRIM44	11	p13	35662805	35818007	-2.0711	0.0383497	0.157748	FALSE	FALSE
14239	ENSG00000183801	OLFML1	11	p15.4	7485388	7511377	-2.07116	0.0383438	0.157748	FALSE	FALSE
14240	ENSG00000111647	UHRF1BP1L	12	q23.1	100028455	100142848	-2.07121	0.0383388	0.157748	FALSE	FALSE
14241	ENSG00000177354	C10orf71	10	q11.23	49299193	49327487	-2.07158	0.0383051	0.157744	FALSE	FALSE
14242	ENSG00000101335	MYL9	20	q11.23	36541484	36551447	-2.07175	0.0382887	0.157716	FALSE	FALSE
14243	ENSG00000143341	HMCN1	1	q25.3	185734551	186190949	-2.07211	0.0382553	0.157699	FALSE	FALSE
14244	ENSG00000180185	FAHD1	16	p13.3	1826941	1840207	-2.07253	0.038216	0.157614	FALSE	FALSE
14245	ENSG00000156172	C8orf37	8	q22.1	95244919	95269201	-2.07283	0.038188	0.157573	FALSE	FALSE
14246	ENSG00000136628	EPRS	1	q41	219968601	220046658	-2.07295	0.0381772	0.157573	FALSE	FALSE
14247	ENSG00000129116	PALLD	4	q32.3	168497066	168928457	-2.07394	0.0380852	0.15736	FALSE	FALSE
14248	ENSG00000103512	NOMO1	16	p13.11	14833681	14896160	-2.07395	0.038084	0.15736	FALSE	FALSE
14249	ENSG00000085415	SEH1L	18	p11.21	12947133	12987536	-2.07433	0.0380486	0.157318	FALSE	FALSE
14250	ENSG00000004139	SARM1	17	q11.2	28364356	28404049	-2.07508	0.0379791	0.157163	FALSE	FALSE
14251	ENSG00000248871	TNFSF12-TNFSF13	17	p13.1	7549099	7561601	-2.07544	0.0379456	0.157072	FALSE	FALSE
14252	ENSG00000120616	EPC1	10	p11.22	32267751	32378798	-2.07548	0.0379421	0.157072	FALSE	FALSE
14253	ENSG00000148296	SURF6	9	q34.2	133328774	133336398	-2.07576	0.0379159	0.157062	FALSE	FALSE
14254	ENSG00000144362	PHOSPHO2	2	q31.1	169694454	169701708	-2.07769	0.0377383	0.156487	FALSE	FALSE
14255	ENSG00000166847	DCTN5	16	p12.2	23641392	23677455	-2.07781	0.0377272	0.156487	FALSE	FALSE
14256	ENSG00000168497	CAVIN2	2	q32.3	191834302	191847255	-2.07815	0.0376954	0.156429	FALSE	FALSE
14257	ENSG00000172318	B3GALT1	2	q24.3	167868948	167874041	-2.07834	0.0376778	0.156397	FALSE	FALSE
14258	ENSG00000091262	ABCC6	16	p13.11	16148928	16223522	-2.07878	0.0376372	0.156309	FALSE	FALSE
14259	ENSG00000255408	PCDHA3	5	q31.3	140801028	141012344	-2.0789	0.0376262	0.156309	FALSE	FALSE
14260	ENSG00000151789	ZNF385D	3	p24.3	21412222	22373321	-2.07911	0.0376075	0.156306	FALSE	FALSE
14261	ENSG00000100916	BRMS1L	14	q13.2	35826318	35932325	-2.07978	0.0375457	0.156135	FALSE	FALSE
14262	ENSG00000149557	FEZ1	11	q24.2	125442881	125592568	-2.08165	0.0373747	0.155659	FALSE	FALSE
14263	ENSG00000099256	PRTFDC1	10	p12.1	24848607	24952604	-2.08279	0.03727	0.155343	FALSE	FALSE
14264	ENSG00000185518	SV2B	15	q26.1	91099950	91301309	-2.08361	0.0371957	0.155153	FALSE	FALSE
14265	ENSG00000230510	PPP5D1	19	q13.32	46480796	46601200	-2.08371	0.0371862	0.155153	FALSE	FALSE
14266	ENSG00000135040	NAA35	9	q21.33	85941146	86022298	-2.08375	0.0371828	0.155153	FALSE	FALSE
14267	ENSG00000121486	TRMT1L	1	q25.3	185118098	185157072	-2.08416	0.0371455	0.155104	FALSE	FALSE
14268	ENSG00000139974	SLC38A6	14	q23.1	60981114	61083733	-2.08432	0.0371307	0.155085	FALSE	FALSE
14269	ENSG00000163637	PRICKLE2	3	p14.1	64092242	64445476	-2.08487	0.0370813	0.154957	FALSE	FALSE
14270	ENSG00000180479	ZNF571	19	q13.12	37554782	37594790	-2.0851	0.0370602	0.154908	FALSE	FALSE
14271	ENSG00000172572	PDE3A	12	p12.2	20369245	20684381	-2.0853	0.0370423	0.154908	FALSE	FALSE
14272	ENSG00000165533	TTC8	14	q31.3	88824153	88881078	-2.0856	0.0370145	0.154878	FALSE	FALSE
14273	ENSG00000198670	LPA	6	q26	160531483	160664259	-2.08608	0.0369717	0.154779	FALSE	FALSE
14274	ENSG00000085760	MTIF2	2	p16.1	55236595	55269347	-2.08627	0.0369538	0.154744	FALSE	FALSE
14275	ENSG00000163064	EN1	2	q14.2	118842171	118847678	-2.08658	0.0369262	0.154669	FALSE	FALSE
14276	ENSG00000152583	SPARCL1	4	q22.1	87473335	87531061	-2.087	0.0368879	0.154588	FALSE	FALSE
14277	ENSG00000138650	PCDH10	4	q28.3	133149315	133208606	-2.08771	0.036824	0.154431	FALSE	FALSE
14278	ENSG00000136891	TEX10	9	q31.1	100302077	100352939	-2.08772	0.036823	0.154431	FALSE	FALSE
14279	ENSG00000268870	AC008758.5	19	p13.2	12391949	12441082	-2.08812	0.036787	0.154408	FALSE	FALSE
14280	ENSG00000163389	POGLUT1	3	q13.33	119468938	119494708	-2.0882	0.0367795	0.154408	FALSE	FALSE
14281	ENSG00000180354	MTURN	7	p14.3	30134810	30162762	-2.08981	0.0366352	0.154129	FALSE	FALSE
14282	ENSG00000116791	CRYZ	1	p31.1	74705482	74733408	-2.09042	0.0365802	0.154019	FALSE	FALSE
14283	ENSG00000188636	RTL6	22	q13.31	44492572	44498298	-2.09046	0.0365761	0.154019	FALSE	FALSE
14284	ENSG00000176595	KBTBD11	8	p23.3	1973878	2006936	-2.09054	0.0365697	0.154019	FALSE	FALSE
14285	ENSG00000108384	RAD51C	17	q22	58692573	58735611	-2.09063	0.0365615	0.154019	FALSE	FALSE
14286	ENSG00000177981	ASB8	12	q13.11	48147788	48181213	-2.09123	0.0365079	0.153915	FALSE	FALSE
14287	ENSG00000169814	BTD	3	p25.1	15601341	15647640	-2.09236	0.0364063	0.153526	FALSE	FALSE
14288	ENSG00000127993	RBM48	7	q21.2	92528773	92538005	-2.09239	0.0364037	0.153526	FALSE	FALSE
14289	ENSG00000115561	CHMP3	2	p11.2	86503431	86563479	-2.09245	0.0363981	0.153526	FALSE	FALSE
14290	ENSG00000221843	C2orf16	2	p23.3	27537386	27582721	-2.09393	0.0362661	0.153175	FALSE	FALSE
14291	ENSG00000113361	CDH6	5	p13.3	31193750	31329146	-2.09404	0.0362562	0.153173	FALSE	FALSE
14292	ENSG00000140538	NTRK3	15	q25.3	87859751	88256768	-2.09458	0.0362082	0.153091	FALSE	FALSE
14293	ENSG00000168152	THAP9	4	q21.22	82900684	82919969	-2.09491	0.0361787	0.153046	FALSE	FALSE
14294	ENSG00000059573	ALDH18A1	10	q24.1	95605929	95656706	-2.09492	0.0361779	0.153046	FALSE	FALSE
14295	ENSG00000116885	OSCP1	1	p34.3	36415827	36450451	-2.09657	0.0360319	0.152545	FALSE	FALSE
14296	ENSG00000173705	SUSD5	3	p22.3	33150042	33219215	-2.09667	0.0360224	0.152545	FALSE	FALSE
14297	ENSG00000167720	SRR	17	p13.3	2303383	2325260	-2.09672	0.0360187	0.152545	FALSE	FALSE
14298	ENSG00000078018	MAP2	2	q34	209424058	209734118	-2.09684	0.0360082	0.152545	FALSE	FALSE
14299	ENSG00000011376	LARS2	3	p21.31	45388506	45549421	-2.09773	0.0359291	0.152309	FALSE	FALSE
14300	ENSG00000185634	SHC4	15	q21.1	48823735	48963444	-2.09865	0.0358476	0.152084	FALSE	FALSE
14301	ENSG00000122507	BBS9	7	p14.3	33129244	33606068	-2.09867	0.0358457	0.152084	FALSE	FALSE
14302	ENSG00000185009	AP3M1	10	q22.2	74120255	74151063	-2.09879	0.0358355	0.152084	FALSE	FALSE
14303	ENSG00000100372	SLC25A17	22	q13.2	40769630	40819399	-2.09886	0.0358289	0.152084	FALSE	FALSE
14304	ENSG00000135413	LACRT	12	q13.2	54630811	54634895	-2.09904	0.0358134	0.152084	FALSE	FALSE
14305	ENSG00000242485	MRPL20	1	p36.33	1401908	1407313	-2.09907	0.0358106	0.152084	FALSE	FALSE
14306	ENSG00000106355	LSM5	7	p14.3	32485332	32495283	-2.09991	0.0357372	0.151937	FALSE	FALSE
14307	ENSG00000176049	JAKMIP2	5	q32	147585439	147782848	-2.1015	0.0355972	0.151586	FALSE	FALSE
14308	ENSG00000146090	RASGEF1C	5	q35.3	180100791	180209153	-2.10187	0.035565	0.151562	FALSE	FALSE
14309	ENSG00000147601	TERF1	8	q21.11	73008864	73048122	-2.10248	0.0355116	0.151374	FALSE	FALSE
14310	ENSG00000128513	POT1	7	q31.33	124822386	124929983	-2.10281	0.0354825	0.15133	FALSE	FALSE
14311	ENSG00000198948	MFAP3L	4	q33	169986597	170033031	-2.10492	0.0352985	0.150784	FALSE	FALSE
14312	ENSG00000158483	FAM86C1	11	q13.4	71787510	71801236	-2.10494	0.0352961	0.150784	FALSE	FALSE
14313	ENSG00000182700	IGIP	5	q31.3	140125935	140129392	-2.10528	0.0352669	0.150729	FALSE	FALSE
14314	ENSG00000180329	CCDC43	17	q21.31	44673069	44689779	-2.10542	0.0352544	0.150715	FALSE	FALSE
14315	ENSG00000117450	PRDX1	1	p34.1	45511036	45523047	-2.10645	0.0351651	0.150414	FALSE	FALSE
14316	ENSG00000049449	RCN1	11	p13	32090904	32105755	-2.10731	0.0350905	0.15023	FALSE	FALSE
14317	ENSG00000065559	MAP2K4	17	p12	12020824	12143830	-2.10732	0.0350901	0.15023	FALSE	FALSE
14318	ENSG00000196154	S100A4	1	q21.3	153543613	153550136	-2.10758	0.035067	0.15023	FALSE	FALSE
14319	ENSG00000180884	ZNF792	19	q13.11	34956354	34964049	-2.10776	0.035052	0.150208	FALSE	FALSE
14320	ENSG00000114805	PLCH1	3	q25.31	155375580	155745067	-2.10776	0.0350518	0.150208	FALSE	FALSE
14321	ENSG00000259040	BLOC1S5-TXNDC5	6	p24.3	7881522	8064364	-2.10795	0.0350356	0.150208	FALSE	FALSE
14322	ENSG00000125388	GRK4	4	p16.3	2963608	3040747	-2.10806	0.0350262	0.150208	FALSE	FALSE
14323	ENSG00000162896	PIGR	1	q32.1	206928518	206946466	-2.10881	0.0349613	0.150143	FALSE	FALSE
14324	ENSG00000124160	NCOA5	20	q13.12	46060985	46089952	-2.10998	0.0348602	0.149999	FALSE	FALSE
14325	ENSG00000166446	CDYL2	16	q23.2	80597906	80804329	-2.11022	0.0348393	0.149999	FALSE	FALSE
14326	ENSG00000102805	CLN5	13	q22.3	76990660	77019143	-2.1108	0.0347899	0.149921	FALSE	FALSE
14327	ENSG00000100462	PRMT5	14	q11.2	22920511	22929585	-2.11095	0.0347764	0.149902	FALSE	FALSE
14328	ENSG00000198301	SDAD1	4	q21.1	75940950	75990962	-2.11121	0.0347541	0.149846	FALSE	FALSE
14329	ENSG00000065600	TMEM206	1	q32.3	212363931	212414901	-2.11188	0.0346967	0.149679	FALSE	FALSE
14330	ENSG00000198874	TYW1	7	q11.21	66995173	67239519	-2.11275	0.0346219	0.149476	FALSE	FALSE
14331	ENSG00000177873	ZNF619	3	p22.1	40477113	40490236	-2.11277	0.0346204	0.149476	FALSE	FALSE
14332	ENSG00000138686	BBS7	4	q27	121824440	121870497	-2.11307	0.0345944	0.149476	FALSE	FALSE
14333	ENSG00000173376	NDNF	4	q27	121035613	121073021	-2.11313	0.0345899	0.149476	FALSE	FALSE
14334	ENSG00000114547	ROPN1B	3	q21.2	125969144	125983454	-2.11324	0.0345799	0.149476	FALSE	FALSE
14335	ENSG00000128829	EIF2AK4	15	q15.1	39934146	40035591	-2.11392	0.0345221	0.149442	FALSE	FALSE
14336	ENSG00000152402	GUCY1A2	11	q22.3	106674012	107018524	-2.11414	0.0345034	0.149408	FALSE	FALSE
14337	ENSG00000067704	IARS2	1	q41	220094102	220148041	-2.11433	0.0344873	0.149408	FALSE	FALSE
14338	ENSG00000134020	PEBP4	8	p21.3	22713251	23000000	-2.1149	0.0344385	0.149403	FALSE	FALSE
14339	ENSG00000146263	MMS22L	6	q16.1	97142161	97283217	-2.11573	0.0343676	0.149216	FALSE	FALSE
14340	ENSG00000156103	MMP16	8	q21.3	88032009	88328025	-2.11598	0.0343462	0.149163	FALSE	FALSE
14341	ENSG00000270106	TSNAX-DISC1	1	q42.2	231528653	231819244	-2.11726	0.0342379	0.148773	FALSE	FALSE
14342	ENSG00000184619	KRBA2	17	p13.1	8356902	8376711	-2.11734	0.0342313	0.148773	FALSE	FALSE
14343	ENSG00000189058	APOD	3	q29	195568702	195584205	-2.11755	0.0342131	0.148773	FALSE	FALSE
14344	ENSG00000115414	FN1	2	q35	215360440	215436172	-2.11771	0.0341995	0.148766	FALSE	FALSE
14345	ENSG00000125868	DSTN	20	p12.1	17569863	17609919	-2.11778	0.0341937	0.148766	FALSE	FALSE
14346	ENSG00000118526	TCF21	6	q23.2	133889138	133895553	-2.11797	0.0341779	0.148752	FALSE	FALSE
14347	ENSG00000070367	EXOC5	14	q22.3	57200507	57269008	-2.11822	0.0341561	0.14874	FALSE	FALSE
14348	ENSG00000170417	TMEM182	2	q12.1	102736905	103019900	-2.11824	0.0341545	0.14874	FALSE	FALSE
14349	ENSG00000112697	TMEM30A	6	q14.1	75252924	75284968	-2.1189	0.0340987	0.148677	FALSE	FALSE
14350	ENSG00000197953	AADACL2	3	q25.1	151733916	151761339	-2.11897	0.034093	0.148677	FALSE	FALSE
14351	ENSG00000106049	HIBADH	7	p15.2	27525442	27662995	-2.11942	0.0340552	0.148619	FALSE	FALSE
14352	ENSG00000164038	SLC9B2	4	q24	103019868	103085829	-2.11949	0.0340487	0.148619	FALSE	FALSE
14353	ENSG00000137675	MMP27	11	q22.2	102691487	102705806	-2.12166	0.0338663	0.147954	FALSE	FALSE
14354	ENSG00000123739	PLA2G12A	4	q25	109709989	109730077	-2.12203	0.0338351	0.147898	FALSE	FALSE
14355	ENSG00000204856	FAM216A	12	q24.11	110468364	110490385	-2.1222	0.0338212	0.147896	FALSE	FALSE
14356	ENSG00000134962	KLB	4	p14	39406853	39451536	-2.12239	0.0338051	0.147887	FALSE	FALSE
14357	ENSG00000169288	MRPL1	4	q21.1	77862520	77952790	-2.12276	0.0337742	0.147827	FALSE	FALSE
14358	ENSG00000249471	ZNF324B	19	q13.43	58451604	58457833	-2.12309	0.0337465	0.147751	FALSE	FALSE
14359	ENSG00000117262	GPR89A	1	q21.1	145607990	145670648	-2.12382	0.033685	0.147562	FALSE	FALSE
14360	ENSG00000172586	CHCHD1	10	q22.2	73782047	73783652	-2.12418	0.0336554	0.147472	FALSE	FALSE
14361	ENSG00000109099	PMP22	17	p12	15229777	15265357	-2.12463	0.0336175	0.147346	FALSE	FALSE
14362	ENSG00000081026	MAGI3	1	p13.2	113390749	113685923	-2.12566	0.0335315	0.147053	FALSE	FALSE
14363	ENSG00000142686	C1orf216	1	p34.3	35713875	35719472	-2.12602	0.0335018	0.146998	FALSE	FALSE
14364	ENSG00000122779	TRIM24	7	q33	138460334	138589993	-2.12625	0.0334826	0.146954	FALSE	FALSE
14365	ENSG00000159176	CSRP1	1	q32.1	201483530	201509456	-2.12635	0.033474	0.146954	FALSE	FALSE
14366	ENSG00000112319	EYA4	6	q23.2	133240598	133532120	-2.12662	0.0334514	0.146897	FALSE	FALSE
14367	ENSG00000181915	ADO	10	q21.3	62804857	62808483	-2.12714	0.0334088	0.146858	FALSE	FALSE
14368	ENSG00000167191	GPRC5B	16	p12.3	19856691	19886167	-2.12962	0.033203	0.146124	FALSE	FALSE
14369	ENSG00000162972	MAIP1	2	q33.1	199955317	200008540	-2.13055	0.033126	0.145972	FALSE	FALSE
14370	ENSG00000122642	FKBP9	7	p14.3	32957404	33006931	-2.13119	0.0330731	0.145791	FALSE	FALSE
14371	ENSG00000150712	MTMR12	5	p13.3	32226994	32313009	-2.13136	0.0330596	0.145771	FALSE	FALSE
14372	ENSG00000183291	SELENOF	1	p22.3	86862445	86914424	-2.13237	0.0329765	0.145604	FALSE	FALSE
14373	ENSG00000141030	COPS3	17	p11.2	17246820	17281293	-2.13343	0.0328891	0.145496	FALSE	FALSE
14374	ENSG00000188959	C9orf152	9	q31.3	110190048	110208189	-2.13418	0.0328277	0.145314	FALSE	FALSE
14375	ENSG00000196418	ZNF124	1	q44	247121975	247172016	-2.13573	0.0327016	0.144865	FALSE	FALSE
14376	ENSG00000157657	ZNF618	9	q32	113876282	114056591	-2.13629	0.0326555	0.144772	FALSE	FALSE
14377	ENSG00000269113	TRABD2B	1	p33	47760528	47996895	-2.13667	0.0326247	0.144763	FALSE	FALSE
14378	ENSG00000141469	SLC14A1	18	q12.3	45687025	45752520	-2.13695	0.0326017	0.144705	FALSE	FALSE
14379	ENSG00000134809	TIMM10	11	q12.1	57528463	57530803	-2.13737	0.0325678	0.144669	FALSE	FALSE
14380	ENSG00000155313	USP25	21	q21.1	15730025	15880069	-2.13861	0.0324669	0.1443	FALSE	FALSE
14381	ENSG00000211448	DIO2	14	q31.1	80197527	80387757	-2.13896	0.0324386	0.144241	FALSE	FALSE
14382	ENSG00000196711	ALKAL1	8	q11.23	52534037	52565507	-2.13929	0.0324118	0.144212	FALSE	FALSE
14383	ENSG00000184304	PRKD1	14	q12	29576479	30191898	-2.1393	0.0324118	0.144212	FALSE	FALSE
14384	ENSG00000138356	AOX1	2	q33.1	200585868	200677064	-2.13931	0.0324104	0.144212	FALSE	FALSE
14385	ENSG00000120805	ARL1	12	q23.2	101393120	101407820	-2.14086	0.032285	0.143888	FALSE	FALSE
14386	ENSG00000082515	MRPL22	5	q33.2	154941070	154969411	-2.14251	0.0321528	0.143497	FALSE	FALSE
14387	ENSG00000172399	MYOZ2	4	q26	119135784	119187789	-2.1435	0.0320728	0.143219	FALSE	FALSE
14388	ENSG00000011465	DCN	12	q21.33	91140484	91183123	-2.14362	0.032063	0.143219	FALSE	FALSE
14389	ENSG00000139687	RB1	13	q14.2	48303726	48599436	-2.1442	0.0320168	0.143127	FALSE	FALSE
14390	ENSG00000131495	NDUFA2	5	q31.3	140638740	140647785	-2.14425	0.0320132	0.143127	FALSE	FALSE
14391	ENSG00000161055	SCGB3A1	5	q35.3	180590103	180591540	-2.14479	0.03197	0.143037	FALSE	FALSE
14392	ENSG00000134371	CDC73	1	q31.2	193121800	193254815	-2.14519	0.0319375	0.142971	FALSE	FALSE
14393	ENSG00000136014	USP44	12	q22	95516560	95551490	-2.14521	0.0319357	0.142971	FALSE	FALSE
14394	ENSG00000164106	SCRG1	4	q34.1	173384701	173406380	-2.1466	0.0318254	0.142627	FALSE	FALSE
14395	ENSG00000041802	LSG1	3	q29	194640788	194672477	-2.14711	0.0317843	0.142522	FALSE	FALSE
14396	ENSG00000048471	SNX29	16	p13.13	11976737	12574289	-2.14811	0.0317053	0.142279	FALSE	FALSE
14397	ENSG00000110079	MS4A4A	11	q12.2	60185702	60317944	-2.14878	0.0316517	0.142123	FALSE	FALSE
14398	ENSG00000127903	ZNF835	19	q13.43	56661981	56671783	-2.14903	0.0316321	0.142076	FALSE	FALSE
14399	ENSG00000118518	RNF146	6	q22.33	127266610	127288567	-2.14924	0.0316152	0.14204	FALSE	FALSE
14400	ENSG00000108826	MRPL27	17	q21.33	50367857	50373214	-2.14957	0.0315889	0.141961	FALSE	FALSE
14401	ENSG00000107560	RAB11FIP2	10	q26.11	118004916	118046603	-2.14968	0.0315807	0.141961	FALSE	FALSE
14402	ENSG00000165138	ANKS6	9	q22.33	98731329	98796965	-2.15191	0.0314046	0.141212	FALSE	FALSE
14403	ENSG00000179776	CDH5	16	q21	66366622	66404786	-2.15206	0.0313926	0.141197	FALSE	FALSE
14404	ENSG00000168566	SNRNP48	6	p24.3	7590199	7611967	-2.1526	0.0313498	0.141044	FALSE	FALSE
14405	ENSG00000164332	UBLCP1	5	q33.3	159263081	159286040	-2.15363	0.0312689	0.140954	FALSE	FALSE
14406	ENSG00000162769	FLVCR1	1	q32.3	212858255	212899363	-2.15375	0.0312598	0.140954	FALSE	FALSE
14407	ENSG00000112419	PHACTR2	6	q24.2	143536845	143831185	-2.15415	0.0312281	0.140912	FALSE	FALSE
14408	ENSG00000176225	RTTN	18	q22.2	70003031	70205945	-2.15523	0.0311435	0.140704	FALSE	FALSE
14409	ENSG00000157110	RBPMS	8	p12	30384479	30572261	-2.15577	0.0311013	0.140552	FALSE	FALSE
14410	ENSG00000119421	NDUFA8	9	q33.2	122144058	122159819	-2.15592	0.0310899	0.14054	FALSE	FALSE
14411	ENSG00000095110	NXPE1	11	q23.2	114521645	114559895	-2.15601	0.031083	0.14054	FALSE	FALSE
14412	ENSG00000259494	MRPL46	15	q25.3	88459476	88467419	-2.15628	0.0310622	0.14054	FALSE	FALSE
14413	ENSG00000102743	SLC25A15	13	q14.11	40789412	40810111	-2.15664	0.0310339	0.1405	FALSE	FALSE
14414	ENSG00000164051	CCDC51	3	p21.31	48432164	48440456	-2.15717	0.0309923	0.140374	FALSE	FALSE
14415	ENSG00000181904	C5orf24	5	q31.1	134845680	134859737	-2.15728	0.0309839	0.140374	FALSE	FALSE
14416	ENSG00000162409	PRKAA2	1	p32.2	56645322	56715335	-2.15778	0.0309452	0.140279	FALSE	FALSE
14417	ENSG00000148730	EIF4EBP2	10	q22.1	70404379	70428618	-2.15834	0.0309011	0.140118	FALSE	FALSE
14418	ENSG00000163577	EIF5A2	3	q26.2	170888415	170908693	-2.15858	0.0308829	0.140075	FALSE	FALSE
14419	ENSG00000163596	ICA1L	2	q33.2	202773150	202871985	-2.16112	0.030686	0.139299	FALSE	FALSE
14420	ENSG00000082996	RNF13	3	q25.1	149812708	149962139	-2.16151	0.0306563	0.139203	FALSE	FALSE
14421	ENSG00000146476	ARMT1	6	q25.1	151452258	151470101	-2.16162	0.0306473	0.139201	FALSE	FALSE
14422	ENSG00000185774	KCNIP4	4	p15.2	20728616	21948799	-2.16335	0.0305146	0.138833	FALSE	FALSE
14423	ENSG00000198440	ZNF583	19	q13.43	56397966	56436035	-2.16345	0.0305064	0.138833	FALSE	FALSE
14424	ENSG00000009844	VTA1	6	q24.1	142147162	142224689	-2.1641	0.0304569	0.138727	FALSE	FALSE
14425	ENSG00000184347	SLIT3	5	q35.1	168661733	169301129	-2.1654	0.0303568	0.138349	FALSE	FALSE
14426	ENSG00000178904	DPY19L3	19	q13.11	32405543	32485895	-2.16635	0.0302844	0.138097	FALSE	FALSE
14427	ENSG00000163297	ANTXR2	4	q21.21	79901149	80125454	-2.1665	0.030273	0.138097	FALSE	FALSE
14428	ENSG00000178386	ZNF223	19	q13.31	44051367	44067991	-2.16662	0.0302638	0.138097	FALSE	FALSE
14429	ENSG00000205111	CDKL4	2	p22.1	39175646	39229588	-2.16797	0.0301608	0.137923	FALSE	FALSE
14430	ENSG00000151657	KIN	10	p14	7750962	7787981	-2.16807	0.0301536	0.137923	FALSE	FALSE
14431	ENSG00000169085	VXN	8	q13.1	66493208	66518524	-2.16899	0.0300838	0.137766	FALSE	FALSE
14432	ENSG00000166856	GPR182	12	q13.3	56994446	56998441	-2.16964	0.030034	0.137655	FALSE	FALSE
14433	ENSG00000158234	FAIM	3	q22.3	138608606	138633376	-2.17006	0.0300026	0.137642	FALSE	FALSE
14434	ENSG00000146966	DENND2A	7	q34	140518420	140673993	-2.17044	0.0299735	0.137642	FALSE	FALSE
14435	ENSG00000126804	ZBTB1	14	q23.3	64503712	64533690	-2.1707	0.0299539	0.1376	FALSE	FALSE
14436	ENSG00000172113	NME6	3	p21.31	48290722	48301685	-2.17129	0.0299095	0.137475	FALSE	FALSE
14437	ENSG00000005812	FBXL3	13	q22.3	76992598	77027195	-2.17161	0.0298853	0.137403	FALSE	FALSE
14438	ENSG00000145439	CBR4	4	q32.3	168863770	169010275	-2.17179	0.0298714	0.137378	FALSE	FALSE
14439	ENSG00000161940	BCL6B	17	p13.1	7023020	7030290	-2.17204	0.0298525	0.13733	FALSE	FALSE
14440	ENSG00000147526	TACC1	8	p11.22	38728186	38853028	-2.17229	0.029834	0.137301	FALSE	FALSE
14441	ENSG00000180008	SOCS4	14	q22.3	55027230	55049488	-2.17278	0.029797	0.137231	FALSE	FALSE
14442	ENSG00000144724	PTPRG	3	p14.2	61561569	62297613	-2.17302	0.029779	0.137187	FALSE	FALSE
14443	ENSG00000205981	DNAJC19	3	q26.33	180983709	180989774	-2.17314	0.02977	0.137185	FALSE	FALSE
14444	ENSG00000153339	TRAPPC8	18	q12.1	31829173	31953136	-2.1732	0.0297656	0.137185	FALSE	FALSE
14445	ENSG00000164002	EXO5	1	p34.2	40508741	40516556	-2.17336	0.029753	0.137185	FALSE	FALSE
14446	ENSG00000141026	MED9	17	p11.2	17476986	17493226	-2.17406	0.0297005	0.137021	FALSE	FALSE
14447	ENSG00000136052	SLC41A2	12	q23.3	104802553	104958744	-2.17611	0.0295473	0.136509	FALSE	FALSE
14448	ENSG00000172458	IL17D	13	q12.11	20702127	20723098	-2.17644	0.0295227	0.136435	FALSE	FALSE
14449	ENSG00000118997	DNAH7	2	q32.3	195737703	196068812	-2.17664	0.0295075	0.136435	FALSE	FALSE
14450	ENSG00000150630	VEGFC	4	q34.3	176683538	176792727	-2.17665	0.0295068	0.136435	FALSE	FALSE
14451	ENSG00000161955	TNFSF13	17	p13.1	7558292	7561608	-2.1779	0.0294135	0.136125	FALSE	FALSE
14452	ENSG00000171873	ADRA1D	20	p13	4220631	4249074	-2.17954	0.0292919	0.13564	FALSE	FALSE
14453	ENSG00000080618	CPB2	13	q14.13	46053195	46105033	-2.1797	0.0292795	0.135621	FALSE	FALSE
14454	ENSG00000165072	MAMDC2	9	q21.12	70043581	70226970	-2.17984	0.0292694	0.135614	FALSE	FALSE
14455	ENSG00000196437	ZNF569	19	q13.12	37411155	37469275	-2.17988	0.0292662	0.135614	FALSE	FALSE
14456	ENSG00000120265	PCMT1	6	q25.1	149749443	149811420	-2.18077	0.0292008	0.135479	FALSE	FALSE
14457	ENSG00000042429	MED17	11	q21	93784227	93814963	-2.18079	0.0291993	0.135479	FALSE	FALSE
14458	ENSG00000171115	GIMAP8	7	q36.1	150450630	150479392	-2.18085	0.0291946	0.135479	FALSE	FALSE
14459	ENSG00000157470	FAM81A	15	q22.2	59372693	59523549	-2.18126	0.029164	0.135479	FALSE	FALSE
14460	ENSG00000118217	ATF6	1	q23.3	161766294	161964070	-2.18126	0.0291639	0.135479	FALSE	FALSE
14461	ENSG00000170271	FAXDC2	5	q33.2	154818491	154859252	-2.18128	0.0291628	0.135479	FALSE	FALSE
14462	ENSG00000154511	FAM69A	1	p22.1	92832737	92961522	-2.18217	0.0290971	0.135451	FALSE	FALSE
14463	ENSG00000120457	KCNJ5	11	q24.3	128891356	128921035	-2.18222	0.0290936	0.135451	FALSE	FALSE
14464	ENSG00000155629	PIK3AP1	10	q24.1	96593312	96720514	-2.18228	0.0290889	0.135451	FALSE	FALSE
14465	ENSG00000064042	LIMCH1	4	p13	41359607	41700044	-2.18228	0.0290885	0.135451	FALSE	FALSE
14466	ENSG00000116266	STXBP3	1	p13.3	108746674	108809526	-2.18292	0.0290418	0.135375	FALSE	FALSE
14467	ENSG00000263155	MYZAP	15	q21.3	57591941	57685364	-2.18334	0.0290105	0.135268	FALSE	FALSE
14468	ENSG00000068784	SRBD1	2	p21	45388680	45612165	-2.18377	0.0289795	0.13519	FALSE	FALSE
14469	ENSG00000176055	MBLAC2	5	q14.3	90458203	90474768	-2.1838	0.028977	0.13519	FALSE	FALSE
14470	ENSG00000071991	CDH19	18	q22.1	66501083	66604138	-2.18486	0.0288995	0.13496	FALSE	FALSE
14471	ENSG00000108506	INTS2	17	q23.2	61865367	61928016	-2.18492	0.0288951	0.13496	FALSE	FALSE
14472	ENSG00000183309	ZNF623	8	q24.3	143636013	143656418	-2.18535	0.0288629	0.134912	FALSE	FALSE
14473	ENSG00000170266	GLB1	3	p22.3	32996608	33097230	-2.18536	0.0288625	0.134912	FALSE	FALSE
14474	ENSG00000197937	ZNF347	19	q13.42	53124072	53159075	-2.18554	0.0288496	0.134912	FALSE	FALSE
14475	ENSG00000135469	COQ10A	12	q13.3	56266858	56270966	-2.18557	0.0288469	0.134912	FALSE	FALSE
14476	ENSG00000157388	CACNA1D	3	p21.1	53328963	53813733	-2.18563	0.0288425	0.134912	FALSE	FALSE
14477	ENSG00000151917	BEND6	6	p12.1	56955126	57027342	-2.18638	0.0287878	0.134853	FALSE	FALSE
14478	ENSG00000182993	C12orf60	12	p12.3	14803572	14906586	-2.18642	0.0287848	0.134853	FALSE	FALSE
14479	ENSG00000270757	HSPE1-MOB4	2	q33.1	197500413	197550726	-2.18677	0.0287593	0.134797	FALSE	FALSE
14480	ENSG00000101346	POFUT1	20	q11.21	32207880	32238667	-2.18784	0.0286816	0.134589	FALSE	FALSE
14481	ENSG00000163132	MSX1	4	p16.2	4859666	4863936	-2.18885	0.0286081	0.134361	FALSE	FALSE
14482	ENSG00000162367	TAL1	1	p33	47216290	47232220	-2.18933	0.0285727	0.134274	FALSE	FALSE
14483	ENSG00000198585	NUDT16	3	q22.1	131381671	131388830	-2.18982	0.0285374	0.134186	FALSE	FALSE
14484	ENSG00000112282	MED23	6	q23.2	131573966	131628229	-2.18996	0.0285273	0.134177	FALSE	FALSE
14485	ENSG00000113805	CNTN3	3	p12.3	74262568	74521140	-2.19034	0.0284993	0.134124	FALSE	FALSE
14486	ENSG00000158528	PPP1R9A	7	q21.3	94907202	95296415	-2.19043	0.0284934	0.134124	FALSE	FALSE
14487	ENSG00000145730	PAM	5	q21.1	102753981	103031105	-2.19114	0.0284418	0.134009	FALSE	FALSE
14488	ENSG00000108590	MED31	17	p13.1	6643315	6651634	-2.19141	0.0284222	0.133967	FALSE	FALSE
14489	ENSG00000075213	SEMA3A	7	q21.11	83955777	84492724	-2.19251	0.0283424	0.133775	FALSE	FALSE
14490	ENSG00000158006	PAFAH2	1	p36.11	25959767	25998157	-2.19296	0.0283101	0.133662	FALSE	FALSE
14491	ENSG00000166562	SEC11C	18	q21.32	59139477	59158836	-2.19472	0.028184	0.133216	FALSE	FALSE
14492	ENSG00000144648	ACKR2	3	p22.1	42804752	42887974	-2.19497	0.0281655	0.133216	FALSE	FALSE
14493	ENSG00000198538	ZNF28	19	q13.41	52797409	52857600	-2.1953	0.028142	0.13318	FALSE	FALSE
14494	ENSG00000107821	KAZALD1	10	q24.31	101061841	101068131	-2.19544	0.0281318	0.13317	FALSE	FALSE
14495	ENSG00000107796	ACTA2	10	q23.31	88935074	88991339	-2.19577	0.0281084	0.133133	FALSE	FALSE
14496	ENSG00000110721	CHKA	11	q13.2	68052859	68121444	-2.19624	0.0280749	0.133018	FALSE	FALSE
14497	ENSG00000128607	KLHDC10	7	q32.2	130070510	130135720	-2.19627	0.028073	0.133018	FALSE	FALSE
14498	ENSG00000187790	FANCM	14	q21.2	45135940	45200890	-2.19664	0.0280459	0.132998	FALSE	FALSE
14499	ENSG00000151665	PIGF	2	p21	46580937	46617119	-2.19759	0.0279785	0.132952	FALSE	FALSE
14500	ENSG00000111057	KRT18	12	q13.13	52948871	52952901	-2.19891	0.0278845	0.132544	FALSE	FALSE
14501	ENSG00000139508	SLC46A3	13	q12.3	28700064	28718970	-2.19909	0.0278715	0.132523	FALSE	FALSE
14502	ENSG00000170456	DENND5B	12	p11.21	31382223	31591097	-2.19976	0.0278238	0.132372	FALSE	FALSE
14503	ENSG00000109016	DHRS7B	17	p11.2	21123364	21193265	-2.20039	0.0277795	0.132239	FALSE	FALSE
14504	ENSG00000116750	UCHL5	1	q31.2	193012250	193060080	-2.20082	0.0277487	0.13217	FALSE	FALSE
14505	ENSG00000114573	ATP6V1A	3	q13.31	113747019	113812056	-2.20114	0.0277264	0.132103	FALSE	FALSE
14506	ENSG00000164751	PEX2	8	q21.13	76980258	77001044	-2.20215	0.0276545	0.131878	FALSE	FALSE
14507	ENSG00000047617	ANO2	12	p13.31	5531869	5946232	-2.20249	0.0276306	0.131802	FALSE	FALSE
14508	ENSG00000114302	PRKAR2A	3	p21.31	48744597	48847846	-2.20264	0.0276203	0.131792	FALSE	FALSE
14509	ENSG00000147650	LRP12	8	q22.3	104489231	104589024	-2.20265	0.0276193	0.131792	FALSE	FALSE
14510	ENSG00000005810	MYCBP2	13	q22.3	77044655	77327050	-2.20293	0.0275995	0.131771	FALSE	FALSE
14511	ENSG00000180611	MB21D2	3	q29	192796815	192918161	-2.20361	0.0275516	0.131611	FALSE	FALSE
14512	ENSG00000145740	SLC30A5	5	q13.1	69093646	69131069	-2.20436	0.027499	0.131485	FALSE	FALSE
14513	ENSG00000106771	TMEM245	9	q31.3	109015152	109119945	-2.20439	0.0274967	0.131485	FALSE	FALSE
14514	ENSG00000092208	GEMIN2	14	q21.1	39114223	39136973	-2.2061	0.0273768	0.131112	FALSE	FALSE
14515	ENSG00000167377	ZNF23	16	q22.2	71447597	71463095	-2.20688	0.0273226	0.130975	FALSE	FALSE
14516	ENSG00000128917	DLL4	15	q15.1	40929333	40939073	-2.20698	0.0273154	0.130975	FALSE	FALSE
14517	ENSG00000090263	MRPS33	7	q34	141002610	141015228	-2.20757	0.0272741	0.130883	FALSE	FALSE
14518	ENSG00000177469	CAVIN1	17	q21.2	42402452	42423517	-2.20783	0.0272563	0.130868	FALSE	FALSE
14519	ENSG00000168004	HRASLS5	11	q12.3	63461404	63491194	-2.20789	0.0272521	0.130868	FALSE	FALSE
14520	ENSG00000175768	TOMM5	9	p13.2	37582646	37592642	-2.20822	0.027229	0.130814	FALSE	FALSE
14521	ENSG00000133121	STARD13	13	q13.1	33103135	33350630	-2.20876	0.027191	0.130734	FALSE	FALSE
14522	ENSG00000113569	NUP155	5	p13.2	37288137	37371181	-2.20899	0.0271753	0.130734	FALSE	FALSE
14523	ENSG00000151834	GABRA2	4	p12	46248427	46475230	-2.20907	0.0271695	0.130734	FALSE	FALSE
14524	ENSG00000125378	BMP4	14	q22.2	53949736	53958761	-2.20936	0.0271495	0.130705	FALSE	FALSE
14525	ENSG00000182534	MXRA7	17	q25.1	76672551	76711016	-2.20937	0.0271491	0.130705	FALSE	FALSE
14526	ENSG00000141642	ELAC1	18	q21.2	50967991	50988121	-2.20951	0.0271392	0.130705	FALSE	FALSE
14527	ENSG00000162704	ARPC5	1	q25.3	183620846	183635757	-2.21002	0.0271039	0.130705	FALSE	FALSE
14528	ENSG00000164056	SPRY1	4	q28.1	123396795	123403760	-2.21014	0.0270955	0.130705	FALSE	FALSE
14529	ENSG00000135655	USP15	12	q14.1	62260338	62417431	-2.21045	0.0270742	0.130654	FALSE	FALSE
14530	ENSG00000196072	BLOC1S2	10	q24.31	100273280	100286712	-2.21087	0.027045	0.130581	FALSE	FALSE
14531	ENSG00000153107	ANAPC1	2	q13	111611639	111884690	-2.21103	0.0270341	0.130577	FALSE	FALSE
14532	ENSG00000105829	BET1	7	q21.3	93962762	94004382	-2.21145	0.0270046	0.130513	FALSE	FALSE
14533	ENSG00000172264	MACROD2	20	p12.1	13995369	16053197	-2.21256	0.026928	0.130182	FALSE	FALSE
14534	ENSG00000076242	MLH1	3	p22.2	36993332	37050918	-2.21301	0.0268971	0.130071	FALSE	FALSE
14535	ENSG00000134897	BIVM	13	q33.1	102799049	102841535	-2.21338	0.0268712	0.130024	FALSE	FALSE
14536	ENSG00000105750	ZNF85	19	p12	20923222	20950697	-2.21389	0.0268362	0.129894	FALSE	FALSE
14537	ENSG00000116574	RHOU	1	q42.13	228735077	228746669	-2.21409	0.0268227	0.129867	FALSE	FALSE
14538	ENSG00000241962	AC079447.1	2	q11.2	99141485	99322741	-2.21416	0.0268179	0.129867	FALSE	FALSE
14539	ENSG00000138385	SSB	2	q31.1	169791933	169812064	-2.21565	0.0267156	0.129438	FALSE	FALSE
14540	ENSG00000141447	OSBPL1A	18	q11.2	24162044	24397880	-2.21616	0.0266803	0.129376	FALSE	FALSE
14541	ENSG00000140259	MFAP1	15	q15.3	43804492	43824802	-2.21666	0.0266465	0.129324	FALSE	FALSE
14542	ENSG00000118564	FBXL5	4	p15.32	15604539	15681679	-2.21698	0.0266242	0.129255	FALSE	FALSE
14543	ENSG00000185418	TARSL2	15	q26.3	101653598	101724604	-2.21714	0.0266133	0.129241	FALSE	FALSE
14544	ENSG00000269897	COMMD3-BMI1	10	p12.2	22316388	22329542	-2.21741	0.0265951	0.129191	FALSE	FALSE
14545	ENSG00000114030	KPNA1	3	q21.1	122421949	122514945	-2.21746	0.0265915	0.129191	FALSE	FALSE
14546	ENSG00000114098	ARMC8	3	q22.3	138187248	138298389	-2.21751	0.0265884	0.129191	FALSE	FALSE
14547	ENSG00000151967	SCHIP1	3	q25.33	159839861	159897360	-2.21771	0.0265747	0.129191	FALSE	FALSE
14548	ENSG00000197933	ZNF823	19	p13.2	11721265	11739009	-2.21775	0.0265721	0.129191	FALSE	FALSE
14549	ENSG00000090612	ZNF268	12	q24.33	133181409	133214831	-2.2178	0.0265685	0.129191	FALSE	FALSE
14550	ENSG00000198721	ECI2	6	p25.2	4115689	4135597	-2.21855	0.0265174	0.129125	FALSE	FALSE
14551	ENSG00000197619	ZNF615	19	q13.41	51991332	52008230	-2.2192	0.0264731	0.129025	FALSE	FALSE
14552	ENSG00000115233	PSMD14	2	q24.2	161308038	161411717	-2.2202	0.026405	0.128784	FALSE	FALSE
14553	ENSG00000182584	ACTL10	20	q11.22	33666498	33668525	-2.22021	0.0264044	0.128784	FALSE	FALSE
14554	ENSG00000166402	TUB	11	p15.4	8019244	8106112	-2.2206	0.0263781	0.128756	FALSE	FALSE
14555	ENSG00000163406	SLC15A2	3	q13.33	121894089	121944102	-2.22146	0.02632	0.128629	FALSE	FALSE
14556	ENSG00000172167	MTBP	8	q24.12	120445400	120542133	-2.22171	0.026303	0.128624	FALSE	FALSE
14557	ENSG00000183117	CSMD1	8	p23.2	2935353	4994972	-2.22209	0.0262775	0.128616	FALSE	FALSE
14558	ENSG00000164197	RNF180	5	q12.3	64165844	64372869	-2.22248	0.0262511	0.128533	FALSE	FALSE
14559	ENSG00000182263	FIGN	2	q24.3	163593396	163736012	-2.22307	0.0262113	0.128525	FALSE	FALSE
14560	ENSG00000198523	PLN	6	q22.31	118548298	118560730	-2.22332	0.0261944	0.12852	FALSE	FALSE
14561	ENSG00000092969	TGFB2	1	q41	218346235	218444619	-2.22366	0.0261716	0.128448	FALSE	FALSE
14562	ENSG00000145147	SLIT2	4	p15.31	20253260	20620561	-2.22429	0.0261292	0.128278	FALSE	FALSE
14563	ENSG00000154305	MIA3	1	q41	222618086	222668012	-2.22525	0.0260646	0.128117	FALSE	FALSE
14564	ENSG00000215853	RPTN	1	q21.3	152153595	152159228	-2.22601	0.0260138	0.127906	FALSE	FALSE
14565	ENSG00000162065	TBC1D24	16	p13.3	2475051	2509560	-2.2279	0.0258873	0.127557	FALSE	FALSE
14566	ENSG00000129151	BBOX1	11	p14.2	27040725	27127809	-2.22888	0.0258217	0.127311	FALSE	FALSE
14567	ENSG00000038295	TLL1	4	q32.3	165873258	166103895	-2.22893	0.0258188	0.127311	FALSE	FALSE
14568	ENSG00000168779	SHOX2	3	q25.32	158095954	158106503	-2.22894	0.0258181	0.127311	FALSE	FALSE
14569	ENSG00000145824	CXCL14	5	q31.1	135570679	135579279	-2.23067	0.0257027	0.126996	FALSE	FALSE
14570	ENSG00000148082	SHC3	9	q22.1	89005771	89178767	-2.2309	0.0256878	0.126961	FALSE	FALSE
14571	ENSG00000136869	TLR4	9	q33.1	117704175	117724730	-2.23214	0.0256057	0.126671	FALSE	FALSE
14572	ENSG00000164125	FAM198B	4	q32.1	158124474	158173318	-2.23362	0.0255078	0.126265	FALSE	FALSE
14573	ENSG00000081803	CADPS2	7	q31.32	122318425	122886759	-2.23473	0.0254353	0.12606	FALSE	FALSE
14574	ENSG00000170364	SETMAR	3	p26.1	4303304	4317567	-2.23474	0.0254346	0.12606	FALSE	FALSE
14575	ENSG00000108946	PRKAR1A	17	q24.2	68511780	68551319	-2.23518	0.0254056	0.12599	FALSE	FALSE
14576	ENSG00000136122	BORA	13	q21.33	72727749	72756198	-2.23529	0.0253981	0.12599	FALSE	FALSE
14577	ENSG00000099810	MTAP	9	p21.3	21802543	21937651	-2.23578	0.0253659	0.125948	FALSE	FALSE
14578	ENSG00000122882	ECD	10	q22.2	73130155	73169055	-2.23686	0.0252957	0.125638	FALSE	FALSE
14579	ENSG00000120949	TNFRSF8	1	p36.22	12063377	12144207	-2.23691	0.0252923	0.125638	FALSE	FALSE
14580	ENSG00000118523	CTGF	6	q23.2	131948176	131951373	-2.23906	0.0251523	0.125041	FALSE	FALSE
14581	ENSG00000087448	KLHL42	12	p11.22	27780020	27803040	-2.23948	0.0251248	0.124943	FALSE	FALSE
14582	ENSG00000151376	ME3	11	q14.2	86441108	86672636	-2.23957	0.0251191	0.124943	FALSE	FALSE
14583	ENSG00000137501	SYTL2	11	q14.1	85694224	85811159	-2.23982	0.0251024	0.124912	FALSE	FALSE
14584	ENSG00000117020	AKT3	1	q44	243488233	243851079	-2.24132	0.0250051	0.124641	FALSE	FALSE
14585	ENSG00000100014	SPECC1L	22	q11.23	24270817	24417740	-2.24347	0.0248663	0.12404	FALSE	FALSE
14586	ENSG00000211445	GPX3	5	q33.1	151020438	151028993	-2.24627	0.0246866	0.12341	FALSE	FALSE
14587	ENSG00000256436	TAS2R31	12	p13.2	11030387	11031407	-2.24645	0.0246749	0.12339	FALSE	FALSE
14588	ENSG00000163528	CHCHD4	3	p25.1	14112077	14124870	-2.24669	0.0246601	0.123354	FALSE	FALSE
14589	ENSG00000160408	ST6GALNAC6	9	q34.11	127885321	127905408	-2.24698	0.0246415	0.123299	FALSE	FALSE
14590	ENSG00000177363	LRRN4CL	11	q12.3	62686402	62689899	-2.2474	0.0246143	0.123239	FALSE	FALSE
14591	ENSG00000146143	PRIM2	6	p11.2	57314805	57646849	-2.24807	0.0245718	0.123065	FALSE	FALSE
14592	ENSG00000132294	EFR3A	8	q24.22	131904088	132013642	-2.24922	0.0244985	0.12285	FALSE	FALSE
14593	ENSG00000140459	CYP11A1	15	q24.1	74337759	74367740	-2.24926	0.0244958	0.12285	FALSE	FALSE
14594	ENSG00000256061	DNAAF4	15	q21.3	55410525	55508234	-2.24935	0.02449	0.12285	FALSE	FALSE
14595	ENSG00000183549	ACSM5	16	p12.3	20409534	20441336	-2.24949	0.0244813	0.12285	FALSE	FALSE
14596	ENSG00000184588	PDE4B	1	p31.3	65792514	66374579	-2.24978	0.0244627	0.122823	FALSE	FALSE
14597	ENSG00000153207	AHCTF1	1	q44	246839098	246931967	-2.24986	0.0244577	0.122823	FALSE	FALSE
14598	ENSG00000144810	COL8A1	3	q12.1	99638475	99799226	-2.2502	0.0244359	0.122816	FALSE	FALSE
14599	ENSG00000196693	ZNF33B	10	q11.21	42574185	42638568	-2.25074	0.0244022	0.122748	FALSE	FALSE
14600	ENSG00000156113	KCNMA1	10	q22.3	76869601	77638369	-2.25153	0.0243519	0.12261	FALSE	FALSE
14601	ENSG00000061918	GUCY1B1	4	q32.1	155758992	155807591	-2.25178	0.024336	0.122568	FALSE	FALSE
14602	ENSG00000178750	STX19	3	q11.2	94014369	94028610	-2.25233	0.0243013	0.12247	FALSE	FALSE
14603	ENSG00000164011	ZNF691	1	p34.2	42846573	42852477	-2.25333	0.0242383	0.122305	FALSE	FALSE
14604	ENSG00000140416	TPM1	15	q22.2	63042632	63071915	-2.25375	0.0242118	0.122276	FALSE	FALSE
14605	ENSG00000189171	S100A13	1	q21.3	153618787	153631360	-2.25421	0.024183	0.122179	FALSE	FALSE
14606	ENSG00000127804	METTL16	17	p13.3	2405562	2511891	-2.2543	0.0241773	0.122179	FALSE	FALSE
14607	ENSG00000153558	FBXL2	3	p22.3	33277025	33403662	-2.25452	0.0241633	0.122179	FALSE	FALSE
14608	ENSG00000135829	DHX9	1	q25.3	182839369	182887751	-2.25456	0.0241607	0.122179	FALSE	FALSE
14609	ENSG00000141449	GREB1L	18	q11.1	21242242	21525417	-2.25468	0.0241531	0.122179	FALSE	FALSE
14610	ENSG00000198553	KCNRG	13	q14.2	50015254	50020922	-2.25646	0.024042	0.121809	FALSE	FALSE
14611	ENSG00000111725	PRKAB1	12	q24.23	119667753	119681630	-2.25824	0.0239306	0.121283	FALSE	FALSE
14612	ENSG00000152904	GGPS1	1	q42.3	235327350	235344532	-2.25962	0.0238445	0.120923	FALSE	FALSE
14613	ENSG00000198914	POU3F3	2	q12.1	104855511	104858574	-2.26023	0.0238069	0.12077	FALSE	FALSE
14614	ENSG00000132010	ZNF20	19	p13.2	12092843	12140407	-2.26068	0.0237793	0.120667	FALSE	FALSE
14615	ENSG00000154727	GABPA	21	q21.3	25734570	25772460	-2.26202	0.0236959	0.120396	FALSE	FALSE
14616	ENSG00000165406	MARCH8	10	q11.22	45454585	45594906	-2.26238	0.0236742	0.120323	FALSE	FALSE
14617	ENSG00000124571	XPO5	6	p21.1	43522330	43576075	-2.26307	0.0236314	0.120189	FALSE	FALSE
14618	ENSG00000085721	RRN3	16	p13.11	15060022	15094317	-2.26407	0.0235701	0.120021	FALSE	FALSE
14619	ENSG00000148606	POLR3A	10	q22.3	77969251	78029545	-2.26439	0.0235504	0.119958	FALSE	FALSE
14620	ENSG00000157181	ODR4	1	q31.1	186375838	186421378	-2.26557	0.0234775	0.1197	FALSE	FALSE
14621	ENSG00000180543	TSPYL5	8	q22.1	97273474	97277964	-2.2657	0.0234698	0.119699	FALSE	FALSE
14622	ENSG00000267022	AC067968.1	19	q13.31	44025354	44087318	-2.26649	0.0234212	0.119565	FALSE	FALSE
14623	ENSG00000104299	INTS9	8	p21.1	28767661	28890242	-2.26666	0.0234108	0.119549	FALSE	FALSE
14624	ENSG00000184434	LRRC19	9	p21.2	26993136	27005693	-2.26674	0.0234064	0.119549	FALSE	FALSE
14625	ENSG00000102531	FNDC3A	13	q14.2	48975912	49209779	-2.26679	0.0234029	0.119549	FALSE	FALSE
14626	ENSG00000170293	CMTM8	3	p22.3	32238679	32370325	-2.26812	0.0233222	0.119247	FALSE	FALSE
14627	ENSG00000118655	DCLRE1B	1	p13.2	113905141	113914086	-2.26847	0.0233003	0.119173	FALSE	FALSE
14628	ENSG00000165323	FAT3	11	q14.3	92352096	92896470	-2.26867	0.0232886	0.119151	FALSE	FALSE
14629	ENSG00000170759	KIF5B	10	p11.22	32009010	32056431	-2.26924	0.0232536	0.119011	FALSE	FALSE
14630	ENSG00000153989	NUS1	6	q22.1	117675502	117710640	-2.2693	0.0232503	0.119011	FALSE	FALSE
14631	ENSG00000126778	SIX1	14	q23.1	60643415	60658259	-2.26982	0.0232182	0.118942	FALSE	FALSE
14632	ENSG00000175105	ZNF654	3	p11.1	88059274	88144665	-2.27049	0.0231778	0.118772	FALSE	FALSE
14633	ENSG00000181982	CCDC149	4	p15.2	24806117	24980204	-2.2714	0.0231225	0.118527	FALSE	FALSE
14634	ENSG00000125870	SNRPB2	20	p12.1	16729961	16742563	-2.27161	0.02311	0.1185	FALSE	FALSE
14635	ENSG00000040199	PHLPP2	16	q22.2	71637835	71724701	-2.2736	0.02299	0.11796	FALSE	FALSE
14636	ENSG00000112578	BYSL	6	p21.1	41921188	41933046	-2.27422	0.0229528	0.117844	FALSE	FALSE
14637	ENSG00000185013	NT5C1B	2	p24.2	18562872	18589572	-2.27426	0.0229503	0.117844	FALSE	FALSE
14638	ENSG00000182601	HS3ST4	16	p12.1	25692026	26137688	-2.27434	0.0229458	0.117844	FALSE	FALSE
14639	ENSG00000167862	MRPL58	17	q25.1	75012670	75021261	-2.27478	0.0229192	0.117821	FALSE	FALSE
14640	ENSG00000256223	ZNF10	12	q24.33	133130575	133159465	-2.27521	0.0228932	0.117725	FALSE	FALSE
14641	ENSG00000163539	CLASP2	3	p22.3	33496245	33718356	-2.27603	0.0228442	0.117511	FALSE	FALSE
14642	ENSG00000119004	CYP20A1	2	q33.2	203238940	203305611	-2.27643	0.0228205	0.117426	FALSE	FALSE
14643	ENSG00000183475	ASB7	15	q26.3	100602534	100651705	-2.27699	0.022787	0.117291	FALSE	FALSE
14644	ENSG00000175538	KCNE3	11	q13.4	74454841	74467729	-2.2777	0.0227445	0.117184	FALSE	FALSE
14645	ENSG00000136144	RCBTB1	13	q14.2	49531946	49585583	-2.27798	0.0227276	0.117134	FALSE	FALSE
14646	ENSG00000138660	AP1AR	4	q25	112231737	112270047	-2.27823	0.0227128	0.117096	FALSE	FALSE
14647	ENSG00000180347	ITPRID1	7	p14.3	31514071	31658720	-2.28002	0.0226068	0.116773	FALSE	FALSE
14648	ENSG00000104325	DECR1	8	q21.3	90001405	90052092	-2.28019	0.0225967	0.116758	FALSE	FALSE
14649	ENSG00000165209	STRBP	9	q33.3	123109500	123268576	-2.28042	0.0225826	0.116723	FALSE	FALSE
14650	ENSG00000183098	GPC6	13	q31.3	93226842	94407401	-2.2806	0.022572	0.116705	FALSE	FALSE
14651	ENSG00000086205	FOLH1	11	p11.12	49146635	49208670	-2.28067	0.022568	0.116705	FALSE	FALSE
14652	ENSG00000107897	ACBD5	10	p12.1	27195214	27242130	-2.28103	0.0225465	0.116648	FALSE	FALSE
14653	ENSG00000164292	RHOBTB3	5	q15	95713522	95824383	-2.28104	0.0225463	0.116648	FALSE	FALSE
14654	ENSG00000103942	HOMER2	15	q25.2	82836946	82986153	-2.2816	0.0225127	0.116548	FALSE	FALSE
14655	ENSG00000119401	TRIM32	9	q33.1	116687302	116701300	-2.28189	0.0224956	0.116496	FALSE	FALSE
14656	ENSG00000197653	DNAH10	12	q24.31	123762188	123936206	-2.28341	0.0224061	0.116145	FALSE	FALSE
14657	ENSG00000084710	EFR3B	2	p23.3	25042130	25159137	-2.28485	0.0223216	0.115893	FALSE	FALSE
14658	ENSG00000070193	FGF10	5	p12	44303544	44389706	-2.28496	0.0223153	0.115893	FALSE	FALSE
14659	ENSG00000108395	TRIM37	17	q22	58982638	59106921	-2.28537	0.0222909	0.115808	FALSE	FALSE
14660	ENSG00000132763	MMACHC	1	p34.1	45500053	45513382	-2.28612	0.0222473	0.115693	FALSE	FALSE
14661	ENSG00000164077	MON1A	3	p21.31	49907160	49930173	-2.28621	0.0222419	0.115693	FALSE	FALSE
14662	ENSG00000140285	FGF7	15	q21.2	49423096	49488775	-2.28637	0.0222329	0.115693	FALSE	FALSE
14663	ENSG00000003436	TFPI	2	q32.1	187464230	187565760	-2.28693	0.0222	0.115633	FALSE	FALSE
14664	ENSG00000100815	TRIP11	14	q32.12	91965991	92040896	-2.28816	0.0221282	0.115334	FALSE	FALSE
14665	ENSG00000119408	NEK6	9	q33.3	124257606	124353307	-2.28876	0.0220936	0.115206	FALSE	FALSE
14666	ENSG00000153179	RASSF3	12	q14.2	64507001	64697567	-2.28909	0.0220738	0.115162	FALSE	FALSE
14667	ENSG00000106443	PHF14	7	p21.3	10973336	11169630	-2.28962	0.0220433	0.11504	FALSE	FALSE
14668	ENSG00000256966	AL513165.2	9	p13.2	37512547	37592469	-2.28992	0.0220261	0.114987	FALSE	FALSE
14669	ENSG00000188690	UROS	10	q26.2	125784980	125823285	-2.29016	0.022012	0.114951	FALSE	FALSE
14670	ENSG00000113600	C9	5	p13.1	39284262	39424868	-2.29145	0.0219375	0.114673	FALSE	FALSE
14671	ENSG00000096092	TMEM14A	6	p12.2	52671109	52686588	-2.2924	0.0218826	0.114524	FALSE	FALSE
14672	ENSG00000152700	SAR1B	5	q31.1	134601144	134649271	-2.29266	0.0218673	0.114491	FALSE	FALSE
14673	ENSG00000168917	SLC35G2	3	q22.3	136818647	136855892	-2.29289	0.0218543	0.114491	FALSE	FALSE
14674	ENSG00000198000	NOL8	9	q22.31	92297358	92325636	-2.29346	0.0218213	0.114415	FALSE	FALSE
14675	ENSG00000128595	CALU	7	q32.1	128739292	128771807	-2.29356	0.0218156	0.114415	FALSE	FALSE
14676	ENSG00000137573	SULF1	8	q13.2	69466624	69660915	-2.29409	0.0217852	0.114321	FALSE	FALSE
14677	ENSG00000159917	ZNF235	19	q13.31	44228729	44305046	-2.2943	0.021773	0.114317	FALSE	FALSE
14678	ENSG00000136758	YME1L1	10	p12.1	27110112	27155266	-2.29497	0.0217348	0.114168	FALSE	FALSE
14679	ENSG00000175782	SLC35E3	12	q15	68746106	68793964	-2.29613	0.0216682	0.113917	FALSE	FALSE
14680	ENSG00000178404	CEP295NL	17	q25.3	78870910	78903217	-2.29619	0.0216649	0.113917	FALSE	FALSE
14681	ENSG00000135318	NT5E	6	q14.3	85449584	85495791	-2.29718	0.0216084	0.113689	FALSE	FALSE
14682	ENSG00000050628	PTGER3	1	p31.1	70852353	71047808	-2.29725	0.0216047	0.113689	FALSE	FALSE
14683	ENSG00000116199	FAM20B	1	q25.2	179025804	179076562	-2.29743	0.0215945	0.113689	FALSE	FALSE
14684	ENSG00000136783	NIPSNAP3A	9	q31.1	104747688	104760122	-2.2975	0.0215904	0.113689	FALSE	FALSE
14685	ENSG00000145861	C1QTNF2	5	q33.3	160347751	160370641	-2.29973	0.0214638	0.113186	FALSE	FALSE
14686	ENSG00000132423	COQ3	6	q16.2	99369400	99394204	-2.30013	0.0214409	0.113102	FALSE	FALSE
14687	ENSG00000109572	CLCN3	4	q33	169612633	169723673	-2.3003	0.0214311	0.113087	FALSE	FALSE
14688	ENSG00000081377	CDC14B	9	q22.33	96490241	96619830	-2.30066	0.0214111	0.113019	FALSE	FALSE
14689	ENSG00000160208	RRP1B	21	q22.3	43659548	43696079	-2.30103	0.0213902	0.112946	FALSE	FALSE
14690	ENSG00000125449	ARMC7	17	q25.1	75109952	75130265	-2.30117	0.021382	0.112939	FALSE	FALSE
14691	ENSG00000168661	ZNF30	19	q13.11	34926903	34945170	-2.30123	0.0213785	0.112939	FALSE	FALSE
14692	ENSG00000169989	TIGD4	4	q31.3	152769354	152779764	-2.30147	0.021365	0.112939	FALSE	FALSE
14693	ENSG00000152240	HAUS1	18	q21.1	46104332	46128333	-2.30155	0.0213605	0.112939	FALSE	FALSE
14694	ENSG00000145868	FBXO38	5	q32	148383935	148442836	-2.30169	0.0213524	0.112939	FALSE	FALSE
14695	ENSG00000165322	ARHGAP12	10	p11.22	31805404	31928876	-2.30233	0.0213166	0.112852	FALSE	FALSE
14696	ENSG00000110442	COMMD9	11	p13	36269284	36289449	-2.30326	0.0212645	0.112613	FALSE	FALSE
14697	ENSG00000127083	OMD	9	q22.31	92414245	92424461	-2.30365	0.0212422	0.112569	FALSE	FALSE
14698	ENSG00000197894	ADH5	4	q23	99070978	99088801	-2.30394	0.0212262	0.112521	FALSE	FALSE
14699	ENSG00000151623	NR3C2	4	q31.23	148078762	148444698	-2.30428	0.0212069	0.112456	FALSE	FALSE
14700	ENSG00000112110	MRPL18	6	q25.3	159789812	159798436	-2.30428	0.0212068	0.112456	FALSE	FALSE
14701	ENSG00000113356	POLR3G	5	q14.3	90471748	90514553	-2.30441	0.0211995	0.112456	FALSE	FALSE
14702	ENSG00000189306	RRP7A	22	q13.2	42509968	42519802	-2.30443	0.0211986	0.112456	FALSE	FALSE
14703	ENSG00000139684	ESD	13	q14.2	46771256	46797232	-2.30471	0.0211827	0.112456	FALSE	FALSE
14704	ENSG00000104442	ARMC1	8	q13.1	65602456	65634217	-2.30473	0.0211816	0.112456	FALSE	FALSE
14705	ENSG00000197566	ZNF624	17	p11.2	16620737	16653856	-2.30514	0.0211587	0.112456	FALSE	FALSE
14706	ENSG00000174059	CD34	1	q32.2	207880972	207911402	-2.30521	0.0211549	0.112456	FALSE	FALSE
14707	ENSG00000198734	F5	1	q24.2	169514166	169586588	-2.30531	0.0211491	0.112456	FALSE	FALSE
14708	ENSG00000090989	EXOC1	4	q12	55853616	55905034	-2.30557	0.0211346	0.112456	FALSE	FALSE
14709	ENSG00000163755	HPS3	3	q24	149129584	149173732	-2.30625	0.0210968	0.112314	FALSE	FALSE
14710	ENSG00000149308	NPAT	11	q22.3	108157215	108222642	-2.30677	0.0210674	0.112195	FALSE	FALSE
14711	ENSG00000103671	TRIP4	15	q22.31	64387748	64455303	-2.30743	0.0210308	0.112037	FALSE	FALSE
14712	ENSG00000186198	SLC51B	15	q22.31	65045370	65053396	-2.30829	0.0209832	0.111931	FALSE	FALSE
14713	ENSG00000196172	ZNF681	19	p12	23739195	23758891	-2.3086	0.020966	0.111877	FALSE	FALSE
14714	ENSG00000131941	RHPN2	19	q13.11	32978593	33064888	-2.30898	0.0209446	0.111799	FALSE	FALSE
14715	ENSG00000183742	MACC1	7	p21.1	20134655	20217404	-2.30978	0.0209005	0.111676	FALSE	FALSE
14716	ENSG00000187151	ANGPTL5	11	q22.1	101890674	101916522	-2.31087	0.0208399	0.111444	FALSE	FALSE
14717	ENSG00000179915	NRXN1	2	p16.3	49918505	51225575	-2.31178	0.0207898	0.11123	FALSE	FALSE
14718	ENSG00000152782	PANK1	10	q23.31	89579497	89645572	-2.31206	0.0207744	0.111194	FALSE	FALSE
14719	ENSG00000105953	OGDH	7	p13	44606572	44709066	-2.31207	0.0207739	0.111194	FALSE	FALSE
14720	ENSG00000164129	NPY5R	4	q32.2	163343939	163351934	-2.31211	0.0207717	0.111194	FALSE	FALSE
14721	ENSG00000152133	GPATCH11	2	p22.2	37084451	37099244	-2.31219	0.0207673	0.111194	FALSE	FALSE
14722	ENSG00000112992	NNT	5	p12	43602692	43707405	-2.31233	0.0207596	0.111194	FALSE	FALSE
14723	ENSG00000110696	C11orf58	11	p15.2	16613132	16756881	-2.31267	0.020741	0.111194	FALSE	FALSE
14724	ENSG00000112394	SLC16A10	6	q21	111087503	111231194	-2.31271	0.0207384	0.111194	FALSE	FALSE
14725	ENSG00000224531	SMIM13	6	p24.2	11094033	11138733	-2.31378	0.0206799	0.11101	FALSE	FALSE
14726	ENSG00000133983	COX16	14	q24.2	70325081	70359731	-2.31382	0.0206775	0.11101	FALSE	FALSE
14727	ENSG00000135312	HTR1B	6	q14.1	77461753	77463773	-2.31412	0.0206609	0.11101	FALSE	FALSE
14728	ENSG00000125810	CD93	20	p11.21	23079349	23086340	-2.31454	0.020638	0.110933	FALSE	FALSE
14729	ENSG00000091483	FH	1	q43	241497603	241519761	-2.3157	0.0205744	0.110702	FALSE	FALSE
14730	ENSG00000254093	PINX1	8	p23.1	10764963	10839884	-2.31571	0.0205739	0.110702	FALSE	FALSE
14731	ENSG00000116095	PLEKHA3	2	q31.2	178480468	178516462	-2.31657	0.0205271	0.110594	FALSE	FALSE
14732	ENSG00000107937	GTPBP4	10	p15.3	988019	1019936	-2.31814	0.0204419	0.110319	FALSE	FALSE
14733	ENSG00000244694	PTCHD4	6	p12.3	47878028	48068689	-2.31859	0.0204174	0.110224	FALSE	FALSE
14734	ENSG00000205659	LIN52	14	q24.3	74084796	74201235	-2.31876	0.020408	0.11022	FALSE	FALSE
14735	ENSG00000197991	AL592490.1	13	q21.2	61409858	61427849	-2.31985	0.0203487	0.110148	FALSE	FALSE
14736	ENSG00000069431	ABCC9	12	p12.1	21797401	21942529	-2.32053	0.020312	0.110023	FALSE	FALSE
14737	ENSG00000150625	GPM6A	4	q34.2	175632934	176002664	-2.32132	0.0202696	0.10983	FALSE	FALSE
14738	ENSG00000242852	ZNF709	19	p13.2	12461184	12513854	-2.32186	0.0202406	0.109718	FALSE	FALSE
14739	ENSG00000214128	TMEM213	7	q34	138797952	138838101	-2.32192	0.0202374	0.109718	FALSE	FALSE
14740	ENSG00000081177	EXD2	14	q24.1	69191511	69244020	-2.32203	0.0202316	0.109718	FALSE	FALSE
14741	ENSG00000156017	CARNMT1	9	q21.13	74981020	75028423	-2.32272	0.0201942	0.109642	FALSE	FALSE
14742	ENSG00000269693	AC010422.6	19	p13.2	12525720	12580975	-2.32288	0.0201857	0.109633	FALSE	FALSE
14743	ENSG00000151718	WWC2	4	q35.1	183099293	183320777	-2.32353	0.0201507	0.109517	FALSE	FALSE
14744	ENSG00000184743	ATL3	11	q13.1	63624087	63671921	-2.32441	0.0201034	0.109333	FALSE	FALSE
14745	ENSG00000164764	SBSPON	8	q21.11	73064540	73124088	-2.32486	0.0200797	0.10927	FALSE	FALSE
14746	ENSG00000134765	DSC1	18	q12.1	31129236	31162856	-2.32524	0.0200589	0.10927	FALSE	FALSE
14747	ENSG00000176371	ZSCAN2	15	q25.2	84600986	84627796	-2.32529	0.0200564	0.10927	FALSE	FALSE
14748	ENSG00000137098	SPAG8	9	p13.3	35808045	35812272	-2.3283	0.0198962	0.108686	FALSE	FALSE
14749	ENSG00000151233	GXYLT1	12	q12	42081845	42144879	-2.32842	0.0198896	0.108686	FALSE	FALSE
14750	ENSG00000164347	GFM2	5	q13.3	74721204	74767371	-2.32912	0.0198526	0.108627	FALSE	FALSE
14751	ENSG00000135299	ANKRD6	6	q15	89433170	89633834	-2.32926	0.0198453	0.108624	FALSE	FALSE
14752	ENSG00000185305	ARL15	5	q11.2	53883945	54310582	-2.32936	0.0198401	0.108624	FALSE	FALSE
14753	ENSG00000167840	ZNF232	17	p13.2	5105541	5123116	-2.32969	0.0198225	0.10861	FALSE	FALSE
14754	ENSG00000166033	HTRA1	10	q26.13	122458551	122514908	-2.33049	0.0197802	0.108415	FALSE	FALSE
14755	ENSG00000123200	ZC3H13	13	q14.13	45954465	46052759	-2.33057	0.0197759	0.108415	FALSE	FALSE
14756	ENSG00000178662	CSRNP3	2	q24.3	165469647	165689407	-2.33165	0.0197191	0.10819	FALSE	FALSE
14757	ENSG00000004700	RECQL	12	p12.1	21468911	21501669	-2.33211	0.019695	0.108132	FALSE	FALSE
14758	ENSG00000170502	NUDT9	4	q22.1	87422582	87459454	-2.33233	0.0196834	0.108132	FALSE	FALSE
14759	ENSG00000173611	SCAI	9	q33.3	124942608	125143506	-2.33331	0.019632	0.108006	FALSE	FALSE
14760	ENSG00000182093	WRB	21	q22.2	39377698	39428528	-2.33373	0.01961	0.107922	FALSE	FALSE
14761	ENSG00000159131	GART	21	q22.11	33503931	33543491	-2.33448	0.0195707	0.107742	FALSE	FALSE
14762	ENSG00000083312	TNPO1	5	q13.2	72816312	72916733	-2.33469	0.0195596	0.107742	FALSE	FALSE
14763	ENSG00000125375	ATP5S	14	q21.3	50312326	50335558	-2.33546	0.0195194	0.10757	FALSE	FALSE
14764	ENSG00000174173	TRMT10C	3	q12.3	101561862	101566446	-2.33562	0.0195113	0.107562	FALSE	FALSE
14765	ENSG00000008952	SEC62	3	q26.2	169966635	169998373	-2.33567	0.0195085	0.107562	FALSE	FALSE
14766	ENSG00000196670	ZFP62	5	q35.3	180847611	180861285	-2.3361	0.0194862	0.107497	FALSE	FALSE
14767	ENSG00000196482	ESRRG	1	q41	216503246	217137755	-2.33742	0.0194176	0.107228	FALSE	FALSE
14768	ENSG00000198961	PJA2	5	q21.3	109334709	109409994	-2.33778	0.0193987	0.107161	FALSE	FALSE
14769	ENSG00000058866	DGKG	3	q27.3	186105668	186362237	-2.33806	0.019384	0.107153	FALSE	FALSE
14770	ENSG00000166845	C18orf54	18	q21.2	54357917	54385218	-2.33811	0.0193816	0.107153	FALSE	FALSE
14771	ENSG00000249751	ECSCR	5	q31.2	139448556	139462743	-2.3382	0.0193769	0.107153	FALSE	FALSE
14772	ENSG00000170855	TRIAP1	12	q24.31	120443961	120446412	-2.33824	0.0193746	0.107153	FALSE	FALSE
14773	ENSG00000140015	KCNH5	14	q23.2	62699454	63102037	-2.33856	0.0193581	0.107153	FALSE	FALSE
14774	ENSG00000143106	PSMA5	1	p13.3	109399031	109426427	-2.33944	0.0193125	0.106977	FALSE	FALSE
14775	ENSG00000151881	TMEM267	5	p12	43444252	43483893	-2.34056	0.0192548	0.106733	FALSE	FALSE
14776	ENSG00000112685	EXOC2	6	p25.3	485133	693111	-2.34065	0.01925	0.106733	FALSE	FALSE
14777	ENSG00000152503	TRIM36	5	q22.3	115124762	115180546	-2.34111	0.0192266	0.106721	FALSE	FALSE
14778	ENSG00000163823	CCR1	3	p21.31	46201709	46208396	-2.34126	0.0192186	0.106713	FALSE	FALSE
14779	ENSG00000182732	RGS6	14	q24.2	71932439	72566529	-2.34136	0.0192137	0.106713	FALSE	FALSE
14780	ENSG00000129514	FOXA1	14	q21.1	37589984	37596059	-2.34157	0.0192031	0.106713	FALSE	FALSE
14781	ENSG00000119636	BBOF1	14	q24.3	74019353	74082863	-2.34192	0.0191848	0.106672	FALSE	FALSE
14782	ENSG00000161980	POLR3K	16	p13.3	46407	53628	-2.34193	0.0191842	0.106672	FALSE	FALSE
14783	ENSG00000198836	OPA1	3	q29	193593144	193697823	-2.34221	0.0191699	0.106663	FALSE	FALSE
14784	ENSG00000128606	LRRC17	7	q22.1	102912991	102944949	-2.34328	0.0191149	0.106431	FALSE	FALSE
14785	ENSG00000156049	GNA14	9	q21.2	77423079	77648307	-2.34354	0.0191016	0.106431	FALSE	FALSE
14786	ENSG00000137364	TPMT	6	p22.3	18128311	18155074	-2.3445	0.0190528	0.106341	FALSE	FALSE
14787	ENSG00000118496	FBXO30	6	q24.3	145793502	145814753	-2.34473	0.019041	0.106312	FALSE	FALSE
14788	ENSG00000132357	CARD6	5	p13.1	40841184	40860175	-2.34566	0.0189935	0.106121	FALSE	FALSE
14789	ENSG00000236699	ARHGEF38	4	q24	105552620	105708093	-2.34585	0.0189837	0.106102	FALSE	FALSE
14790	ENSG00000119729	RHOQ	2	p21	46541806	46583121	-2.34604	0.0189743	0.106086	FALSE	FALSE
14791	ENSG00000100490	CDKL1	14	q22.1	50329404	50416461	-2.34644	0.0189536	0.106044	FALSE	FALSE
14792	ENSG00000166482	MFAP4	17	p11.2	19383442	19387240	-2.34661	0.0189452	0.106034	FALSE	FALSE
14793	ENSG00000148843	PDCD11	10	q24.33	103396626	103446292	-2.34699	0.0189256	0.105961	FALSE	FALSE
14794	ENSG00000184005	ST6GALNAC3	1	p31.1	76074719	76634601	-2.34708	0.0189211	0.105961	FALSE	FALSE
14795	ENSG00000149488	TMC2	20	p13	2536607	2641784	-2.34853	0.0188478	0.105709	FALSE	FALSE
14796	ENSG00000188039	NWD1	19	p13.11	16719976	16817963	-2.34867	0.0188404	0.105704	FALSE	FALSE
14797	ENSG00000104723	TUSC3	8	p22	15417215	15766649	-2.34887	0.0188305	0.105685	FALSE	FALSE
14798	ENSG00000130176	CNN1	19	p13.2	11538717	11550323	-2.35137	0.0187042	0.105269	FALSE	FALSE
14799	ENSG00000165476	REEP3	10	q21.3	63521363	63625123	-2.35322	0.0186117	0.104858	FALSE	FALSE
14800	ENSG00000114200	BCHE	3	q26.1	165772904	165837472	-2.35429	0.0185583	0.10463	FALSE	FALSE
14801	ENSG00000197385	ZNF860	3	p23	31981771	31991628	-2.35493	0.0185261	0.104522	FALSE	FALSE
14802	ENSG00000168116	KIAA1586	6	p12.1	57046532	57055239	-2.35535	0.0185052	0.104465	FALSE	FALSE
14803	ENSG00000169570	DTWD2	5	q23.1	118837322	118988545	-2.35574	0.018486	0.104405	FALSE	FALSE
14804	ENSG00000101331	CCM2L	20	q11.21	32010450	32032180	-2.35578	0.0184837	0.104405	FALSE	FALSE
14805	ENSG00000138663	COPS4	4	q21.22	83034447	83075818	-2.35591	0.0184774	0.104405	FALSE	FALSE
14806	ENSG00000155329	ZCCHC10	5	q31.1	132996985	133026604	-2.35625	0.0184605	0.10437	FALSE	FALSE
14807	ENSG00000165733	BMS1	10	q11.21	42782801	42834937	-2.35673	0.0184364	0.104271	FALSE	FALSE
14808	ENSG00000111412	C12orf49	12	q24.22	116710185	116738070	-2.35683	0.0184317	0.104271	FALSE	FALSE
14809	ENSG00000162377	COA7	1	p32.3	52684451	52698366	-2.35731	0.0184079	0.104219	FALSE	FALSE
14810	ENSG00000101452	DHX35	20	q11.23	38962299	39039723	-2.35737	0.0184047	0.104219	FALSE	FALSE
14811	ENSG00000187257	RSBN1L	7	q11.23	77696443	77783022	-2.35769	0.0183892	0.104186	FALSE	FALSE
14812	ENSG00000163431	LMOD1	1	q32.1	201896452	201946588	-2.35789	0.0183791	0.104165	FALSE	FALSE
14813	ENSG00000104324	CPQ	8	q22.1	96645227	97149654	-2.35797	0.0183752	0.104165	FALSE	FALSE
14814	ENSG00000182359	KBTBD3	11	q22.3	106051098	106077765	-2.35968	0.0182908	0.103884	FALSE	FALSE
14815	ENSG00000162222	TTC9C	11	q12.3	62728069	62740293	-2.36094	0.0182285	0.103603	FALSE	FALSE
14816	ENSG00000204361	NXPE2	11	q23.3	114678386	114706933	-2.36147	0.0182029	0.103532	FALSE	FALSE
14817	ENSG00000146731	CCT6A	7	p11.2	56051630	56063989	-2.36163	0.018195	0.103532	FALSE	FALSE
14818	ENSG00000109066	TMEM104	17	q25.1	74776483	74839779	-2.36175	0.0181887	0.103532	FALSE	FALSE
14819	ENSG00000153993	SEMA3D	7	q21.11	84995553	85186855	-2.3619	0.0181814	0.103532	FALSE	FALSE
14820	ENSG00000134283	PPHLN1	12	q12	42238447	42459715	-2.36193	0.01818	0.103532	FALSE	FALSE
14821	ENSG00000180488	MIGA1	1	p31.1	77779624	77879539	-2.36235	0.0181596	0.103522	FALSE	FALSE
14822	ENSG00000132874	SLC14A2	18	q12.3	45212995	45683686	-2.36318	0.0181188	0.103489	FALSE	FALSE
14823	ENSG00000183978	COA3	17	q21.2	42795147	42798704	-2.36451	0.0180538	0.103301	FALSE	FALSE
14824	ENSG00000104903	LYL1	19	p13.13	13099033	13103161	-2.36492	0.0180339	0.10326	FALSE	FALSE
14825	ENSG00000175928	LRRN1	3	p26.2	3799437	3847703	-2.36527	0.0180169	0.103236	FALSE	FALSE
14826	ENSG00000119681	LTBP2	14	q24.3	74498170	74612378	-2.36573	0.0179948	0.103146	FALSE	FALSE
14827	ENSG00000113643	RARS	5	q34	168486445	168519299	-2.36627	0.0179681	0.10303	FALSE	FALSE
14828	ENSG00000139278	GLIPR1	12	q21.2	75480680	75503853	-2.36769	0.0178997	0.102747	FALSE	FALSE
14829	ENSG00000107779	BMPR1A	10	q23.2	86756601	86932838	-2.3689	0.0178411	0.102447	FALSE	FALSE
14830	ENSG00000144730	IL17RD	3	p14.3	57089982	57170306	-2.37076	0.0177514	0.102041	FALSE	FALSE
14831	ENSG00000215883	CYB5RL	1	p32.3	54169651	54200036	-2.37173	0.0177052	0.101811	FALSE	FALSE
14832	ENSG00000116161	CACYBP	1	q25.1	174999163	175011715	-2.37249	0.0176688	0.10171	FALSE	FALSE
14833	ENSG00000170276	HSPB2	11	q23.1	111912242	111914093	-2.37277	0.0176553	0.101706	FALSE	FALSE
14834	ENSG00000223953	C1QTNF5	11	q23.3	119338939	119340940	-2.37433	0.0175809	0.101349	FALSE	FALSE
14835	ENSG00000132623	ANKEF1	20	p12.2	9986126	10058303	-2.37436	0.0175793	0.101349	FALSE	FALSE
14836	ENSG00000166086	JAM3	11	q25	134068925	134152001	-2.37534	0.0175328	0.101217	FALSE	FALSE
14837	ENSG00000073969	NSF	17	q21.31	46590669	46757464	-2.37646	0.0174797	0.10095	FALSE	FALSE
14838	ENSG00000153162	BMP6	6	p24.3	7726797	7881422	-2.37682	0.0174626	0.10092	FALSE	FALSE
14839	ENSG00000148053	NTRK2	9	q21.33	84668551	85027070	-2.37726	0.0174416	0.100899	FALSE	FALSE
14840	ENSG00000132842	AP3B1	5	q14.1	78000525	78294755	-2.37814	0.0174002	0.100811	FALSE	FALSE
14841	ENSG00000235718	MFRP	11	q23.3	119338942	119346673	-2.37844	0.017386	0.100786	FALSE	FALSE
14842	ENSG00000104447	TRPS1	8	q23.3	115408496	115809673	-2.3792	0.0173501	0.100702	FALSE	FALSE
14843	ENSG00000136450	SRSF1	17	q22	58003360	58007346	-2.37961	0.0173308	0.100626	FALSE	FALSE
14844	ENSG00000204866	IGFL2	19	q13.32	46143106	46161299	-2.3804	0.0172939	0.10052	FALSE	FALSE
14845	ENSG00000113812	ACTR8	3	p21.1	53867066	53882202	-2.3808	0.0172753	0.10047	FALSE	FALSE
14846	ENSG00000172301	COPRS	17	q11.2	31851864	31859337	-2.3813	0.0172516	0.100455	FALSE	FALSE
14847	ENSG00000138400	MDH1B	2	q33.3	206737763	206765547	-2.38175	0.0172306	0.100369	FALSE	FALSE
14848	ENSG00000055813	CCDC85A	2	p16.1	56184123	56386173	-2.38298	0.0171729	0.100178	FALSE	FALSE
14849	ENSG00000188997	KCTD21	11	q14.1	78171249	78188822	-2.38307	0.0171688	0.100178	FALSE	FALSE
14850	ENSG00000171428	NAT1	8	p22	18170477	18223689	-2.38382	0.0171341	0.10006	FALSE	FALSE
14851	ENSG00000196199	MPHOSPH8	13	q12.11	19633681	19673459	-2.38411	0.0171204	0.100015	FALSE	FALSE
14852	ENSG00000183807	FAM162B	6	q22.1	116752197	116765723	-2.3855	0.0170559	0.0997108	FALSE	FALSE
14853	ENSG00000003393	ALS2	2	q33.1	201700554	201781189	-2.38938	0.0168766	0.0988061	FALSE	FALSE
14854	ENSG00000128591	FLNC	7	q32.1	128830377	128859274	-2.38987	0.0168545	0.0987483	FALSE	FALSE
14855	ENSG00000248592	TMEM110-MUSTN1	3	p21.1	52833121	52897562	-2.39048	0.0168266	0.0986561	FALSE	FALSE
14856	ENSG00000107249	GLIS3	9	p24.2	3824127	4348392	-2.39239	0.0167389	0.0982488	FALSE	FALSE
14857	ENSG00000133302	SLF1	5	q15	94618347	94739436	-2.39275	0.0167228	0.09819	FALSE	FALSE
14858	ENSG00000119938	PPP1R3C	10	q23.32	91628442	91633054	-2.39277	0.0167219	0.09819	FALSE	FALSE
14859	ENSG00000162441	LZIC	1	p36.22	9922113	9943407	-2.39323	0.0167007	0.0981319	FALSE	FALSE
14860	ENSG00000196911	KPNA5	6	q22.1	116681187	116741866	-2.39402	0.0166647	0.0980221	FALSE	FALSE
14861	ENSG00000182836	PLCXD3	5	p13.1	41306954	41510628	-2.39452	0.0166421	0.0979655	FALSE	FALSE
14862	ENSG00000112584	FAM120B	6	q27	170290703	170407065	-2.39494	0.0166231	0.0978895	FALSE	FALSE
14863	ENSG00000149050	ZNF214	11	p15.4	6999318	7020368	-2.3951	0.0166158	0.0978824	FALSE	FALSE
14864	ENSG00000198765	SYCP1	1	p13.2	114854803	114995370	-2.39525	0.0166092	0.0978793	FALSE	FALSE
14865	ENSG00000271723	MROH7-TTC4	1	p32.3	54641786	54742308	-2.39585	0.0165819	0.0977897	FALSE	FALSE
14866	ENSG00000120251	GRIA2	4	q32.1	157204182	157366075	-2.39657	0.0165494	0.0976337	FALSE	FALSE
14867	ENSG00000198298	ZNF485	10	q11.21	43606407	43617903	-2.3967	0.0165436	0.0976337	FALSE	FALSE
14868	ENSG00000131013	PPIL4	6	q25.1	149504733	149546038	-2.39781	0.0164933	0.0974805	FALSE	FALSE
14869	ENSG00000106609	TMEM248	7	q11.21	66921225	66958551	-2.39825	0.0164735	0.0973991	FALSE	FALSE
14870	ENSG00000115392	FANCL	2	p16.1	58159243	58241372	-2.39911	0.0164349	0.0972778	FALSE	FALSE
14871	ENSG00000203546	AL139353.1	14	q12	31334312	31457441	-2.39943	0.0164206	0.097229	FALSE	FALSE
14872	ENSG00000077684	JADE1	4	q28.2	128809623	128875224	-2.40008	0.0163915	0.097181	FALSE	FALSE
14873	ENSG00000214029	ZNF891	12	q24.33	133106817	133130473	-2.40014	0.0163888	0.097181	FALSE	FALSE
14874	ENSG00000103494	RPGRIP1L	16	q12.2	53598153	53703938	-2.4007	0.0163638	0.0971777	FALSE	FALSE
14875	ENSG00000093144	ECHDC1	6	q22.33	127288710	127343609	-2.40083	0.016358	0.0971777	FALSE	FALSE
14876	ENSG00000175985	PLEKHD1	14	q24.1	69484692	69531551	-2.40128	0.0163377	0.097094	FALSE	FALSE
14877	ENSG00000135828	RNASEL	1	q25.3	182573634	182589256	-2.40245	0.0162857	0.0968921	FALSE	FALSE
14878	ENSG00000133114	GPALPP1	13	q14.12	44989529	45037669	-2.40298	0.0162619	0.0967864	FALSE	FALSE
14879	ENSG00000186105	LRRC70	5	q12.1	62578735	62581448	-2.40305	0.016259	0.0967864	FALSE	FALSE
14880	ENSG00000172878	METAP1D	2	q31.1	171999583	172082430	-2.40407	0.0162138	0.0965941	FALSE	FALSE
14881	ENSG00000015479	MATR3	5	q31.2	139293648	139331677	-2.40409	0.0162127	0.0965941	FALSE	FALSE
14882	ENSG00000122679	RAMP3	7	p13	45157791	45186302	-2.40435	0.016201	0.0965941	FALSE	FALSE
14883	ENSG00000182307	C8orf33	8	q24.3	145052378	145066685	-2.40454	0.0161927	0.0965877	FALSE	FALSE
14884	ENSG00000101605	MYOM1	18	p11.31	3066807	3220108	-2.40667	0.0160988	0.0962703	FALSE	FALSE
14885	ENSG00000068654	POLR1A	2	p11.2	86020216	86106155	-2.40698	0.0160852	0.096267	FALSE	FALSE
14886	ENSG00000197496	SLC2A10	20	q13.12	46709487	46736347	-2.40708	0.0160805	0.096267	FALSE	FALSE
14887	ENSG00000135045	C9orf40	9	q21.13	74946581	74952886	-2.40723	0.0160739	0.096267	FALSE	FALSE
14888	ENSG00000251692	PTX4	16	p13.3	1485886	1488981	-2.40994	0.0159551	0.0957719	FALSE	FALSE
14889	ENSG00000111269	CREBL2	12	p13.1	12611827	12645108	-2.41033	0.015938	0.0957407	FALSE	FALSE
14890	ENSG00000056050	HPF1	4	q33	169729465	169757953	-2.41077	0.015919	0.095698	FALSE	FALSE
14891	ENSG00000164919	COX6C	8	q22.2	99873200	99894062	-2.41089	0.0159139	0.095698	FALSE	FALSE
14892	ENSG00000076706	MCAM	11	q23.3	119308529	119321521	-2.41093	0.0159118	0.095698	FALSE	FALSE
14893	ENSG00000009413	REV3L	6	q21	111299028	111483715	-2.41119	0.0159004	0.095698	FALSE	FALSE
14894	ENSG00000122778	KIAA1549	7	q34	138831381	138981318	-2.41129	0.0158962	0.095698	FALSE	FALSE
14895	ENSG00000196372	ASB13	10	p15.1	5638867	5666595	-2.41164	0.0158807	0.0956815	FALSE	FALSE
14896	ENSG00000145375	SPATA5	4	q28.1	122923074	123319450	-2.41229	0.0158527	0.095608	FALSE	FALSE
14897	ENSG00000188738	FSIP2	2	q32.1	185738895	185833290	-2.41298	0.0158228	0.0954851	FALSE	FALSE
14898	ENSG00000088992	TESC	12	q24.22	117038923	117099479	-2.41339	0.0158047	0.0954851	FALSE	FALSE
14899	ENSG00000159459	UBR1	15	q15.2	42942897	43106113	-2.41355	0.0157978	0.0954851	FALSE	FALSE
14900	ENSG00000076351	SLC46A1	17	q11.2	28394756	28407197	-2.41573	0.0157039	0.0951129	FALSE	FALSE
14901	ENSG00000157426	AASDH	4	q12	56338287	56387508	-2.41738	0.0156325	0.0947517	FALSE	FALSE
14902	ENSG00000173320	STOX2	4	q35.1	183797692	184023526	-2.41859	0.0155809	0.0945809	FALSE	FALSE
14903	ENSG00000188649	CC2D2B	10	q24.1	95907603	96032684	-2.41881	0.0155714	0.0945586	FALSE	FALSE
14904	ENSG00000174206	C12orf66	12	q14.2	64186316	64222296	-2.41929	0.0155507	0.0944684	FALSE	FALSE
14905	ENSG00000151304	SRFBP1	5	q23.1	121961961	122075570	-2.41999	0.015521	0.0943593	FALSE	FALSE
14906	ENSG00000156170	NDUFAF6	8	q22.1	94895767	95116455	-2.42022	0.0155111	0.0943341	FALSE	FALSE
14907	ENSG00000165672	PRDX3	10	q26.11	119167703	119178833	-2.42161	0.0154521	0.0940462	FALSE	FALSE
14908	ENSG00000140718	FTO	16	q12.2	53701692	54158512	-2.42217	0.015428	0.0939353	FALSE	FALSE
14909	ENSG00000104375	STK3	8	q22.2	98371228	98942827	-2.42218	0.0154277	0.0939353	FALSE	FALSE
14910	ENSG00000108651	UTP6	17	q11.2	31860899	31901765	-2.4225	0.0154143	0.0939226	FALSE	FALSE
14911	ENSG00000132122	SPATA6	1	p33	48295372	48472208	-2.42313	0.0153874	0.0938292	FALSE	FALSE
14912	ENSG00000172915	NBEA	13	q13.3	34942287	35673022	-2.42594	0.0152687	0.0932681	FALSE	FALSE
14913	ENSG00000155792	DEPTOR	8	q24.12	119873717	120050913	-2.42598	0.015267	0.0932681	FALSE	FALSE
14914	ENSG00000136816	TOR1B	9	q34.11	129803153	129811281	-2.42634	0.0152522	0.0932513	FALSE	FALSE
14915	ENSG00000093217	XYLB	3	p22.2	38346760	38421348	-2.42636	0.0152512	0.0932513	FALSE	FALSE
14916	ENSG00000086189	DIMT1	5	q12.1	62387254	62403939	-2.42672	0.015236	0.0932513	FALSE	FALSE
14917	ENSG00000154240	CEP112	17	q24.1	65635538	66192084	-2.42732	0.0152108	0.0931628	FALSE	FALSE
14918	ENSG00000144891	AGTR1	3	q24	148697784	148743008	-2.4281	0.0151781	0.0931156	FALSE	FALSE
14919	ENSG00000154864	PIEZO2	18	p11.21	10666483	11148762	-2.42836	0.0151673	0.0931156	FALSE	FALSE
14920	ENSG00000163378	EOGT	3	p14.1	68975214	69013961	-2.42902	0.0151395	0.0930913	FALSE	FALSE
14921	ENSG00000151079	KCNA6	12	p13.32	4809176	4813412	-2.43115	0.0150511	0.092689	FALSE	FALSE
14922	ENSG00000268790	AC008764.4	19	p13.11	16577642	16660115	-2.43116	0.0150504	0.092689	FALSE	FALSE
14923	ENSG00000187815	ZFP69	1	p34.2	40477215	40496343	-2.43221	0.0150069	0.092558	FALSE	FALSE
14924	ENSG00000172159	FRMD3	9	q21.32	83242990	83538546	-2.43307	0.0149713	0.0924234	FALSE	FALSE
14925	ENSG00000168275	COA6	1	q42.2	234373456	234384049	-2.43313	0.014969	0.0924234	FALSE	FALSE
14926	ENSG00000271303	SRXN1	20	p13	646615	653370	-2.43384	0.0149396	0.0923547	FALSE	FALSE
14927	ENSG00000107290	SETX	9	q34.13	132261356	132354985	-2.43425	0.0149225	0.0922843	FALSE	FALSE
14928	ENSG00000138279	ANXA7	10	q22.2	73375101	73414076	-2.43488	0.0148969	0.0921789	FALSE	FALSE
14929	ENSG00000162384	C1orf123	1	p32.3	53214099	53220617	-2.43565	0.014865	0.0920693	FALSE	FALSE
14930	ENSG00000159885	ZNF222	19	q13.31	44025342	44033112	-2.43604	0.0148491	0.0920065	FALSE	FALSE
14931	ENSG00000052723	SIKE1	1	p13.2	114769479	114780685	-2.43606	0.0148483	0.0920065	FALSE	FALSE
14932	ENSG00000112379	ARFGEF3	6	q23.3	138161921	138344663	-2.43624	0.014841	0.0920065	FALSE	FALSE
14933	ENSG00000164035	EMCN	4	q24	100395341	100880126	-2.43738	0.0147942	0.0919042	FALSE	FALSE
14934	ENSG00000054965	FAM168A	11	q13.4	73400487	73598189	-2.43815	0.0147627	0.0917879	FALSE	FALSE
14935	ENSG00000160097	FNDC5	1	p35.1	32862268	32872482	-2.43845	0.0147502	0.0917879	FALSE	FALSE
14936	ENSG00000125482	TTF1	9	q34.13	132375548	132406851	-2.43906	0.0147254	0.0916973	FALSE	FALSE
14937	ENSG00000184178	SCFD2	4	q12	52872982	53366075	-2.43946	0.0147093	0.0916322	FALSE	FALSE
14938	ENSG00000079387	SENP1	12	q13.11	48042898	48106308	-2.43973	0.0146981	0.0915977	FALSE	FALSE
14939	ENSG00000104332	SFRP1	8	p11.21	41261958	41309497	-2.44044	0.0146693	0.091489	FALSE	FALSE
14940	ENSG00000211456	SACM1L	3	p21.31	45689056	45745424	-2.44141	0.01463	0.0912794	FALSE	FALSE
14941	ENSG00000119720	NRDE2	14	q32.11	90267856	90332137	-2.44161	0.0146218	0.0912633	FALSE	FALSE
14942	ENSG00000121542	SEC22A	3	q21.1	123201927	123274130	-2.44331	0.0145531	0.0909752	FALSE	FALSE
14943	ENSG00000175322	ZNF519	18	p11.21	14057457	14132490	-2.44367	0.0145389	0.0909216	FALSE	FALSE
14944	ENSG00000072952	MRVI1	11	p15.4	10573091	10693988	-2.44427	0.0145146	0.0908049	FALSE	FALSE
14945	ENSG00000270299	AL121758.1	20	p13	646626	675800	-2.44434	0.0145119	0.0908049	FALSE	FALSE
14946	ENSG00000090054	SPTLC1	9	q22.31	92000087	92115384	-2.44435	0.0145114	0.0908049	FALSE	FALSE
14947	ENSG00000134014	ELP3	8	p21.1	28089673	28191156	-2.44437	0.0145106	0.0908049	FALSE	FALSE
14948	ENSG00000196652	ZKSCAN5	7	q22.1	99504651	99534700	-2.44439	0.0145098	0.0908049	FALSE	FALSE
14949	ENSG00000140307	GTF2A2	15	q22.2	59638062	59657541	-2.44439	0.0145097	0.0908049	FALSE	FALSE
14950	ENSG00000165434	PGM2L1	11	q13.4	74330318	74398473	-2.44567	0.0144585	0.090735	FALSE	FALSE
14951	ENSG00000143552	NUP210L	1	q21.3	153992685	154155116	-2.44619	0.0144373	0.0906842	FALSE	FALSE
14952	ENSG00000115368	WDR75	2	q32.2	189441433	189475565	-2.44624	0.0144354	0.0906842	FALSE	FALSE
14953	ENSG00000164294	GPX8	5	q11.2	55160118	55167071	-2.4473	0.0143931	0.0905711	FALSE	FALSE
14954	ENSG00000171827	ZNF570	19	q13.12	37467585	37488652	-2.44822	0.0143566	0.0903765	FALSE	FALSE
14955	ENSG00000163811	WDR43	2	p23.2	28894643	28948222	-2.4492	0.0143173	0.0902697	FALSE	FALSE
14956	ENSG00000122484	RPAP2	1	p22.1	92298965	92402056	-2.44962	0.0143006	0.0902354	FALSE	FALSE
14957	ENSG00000075407	ZNF37A	10	p11.1	38094334	38150293	-2.44966	0.014299	0.0902354	FALSE	FALSE
14958	ENSG00000034971	MYOC	1	q24.3	171635417	171652683	-2.4518	0.0142145	0.089762	FALSE	FALSE
14959	ENSG00000164932	CTHRC1	8	q22.3	103371515	103382997	-2.45221	0.014198	0.089762	FALSE	FALSE
14960	ENSG00000180773	SLC36A4	11	q21	93144171	93197964	-2.45236	0.0141923	0.089762	FALSE	FALSE
14961	ENSG00000185261	KIAA0825	5	q15	94152966	94618597	-2.45239	0.0141911	0.089762	FALSE	FALSE
14962	ENSG00000117597	UTP25	1	q32.2	209828007	209857565	-2.45354	0.0141456	0.0895773	FALSE	FALSE
14963	ENSG00000115252	PDE1A	2	q32.1	182140036	182523192	-2.45478	0.014097	0.0894047	FALSE	FALSE
14964	ENSG00000167528	ZNF641	12	q13.11	48337180	48351414	-2.4551	0.0140844	0.0893872	FALSE	FALSE
14965	ENSG00000167005	NUDT21	16	q13	56429133	56452199	-2.45566	0.0140625	0.0892914	FALSE	FALSE
14966	ENSG00000171150	SOCS5	2	p21	46698952	46780245	-2.4559	0.0140532	0.0892669	FALSE	FALSE
14967	ENSG00000106125	MINDY4	7	p14.3	30771417	30892387	-2.45747	0.013992	0.0889833	FALSE	FALSE
14968	ENSG00000129292	PHF20L1	8	q24.22	132775358	132848807	-2.45761	0.0139863	0.0889824	FALSE	FALSE
14969	ENSG00000241978	AKAP2	9	q31.3	110048598	110172512	-2.45935	0.013919	0.088589	FALSE	FALSE
14970	ENSG00000132718	SYT11	1	q22	155859509	155885199	-2.45943	0.0139156	0.088589	FALSE	FALSE
14971	ENSG00000142556	ZNF614	19	q13.41	52012765	52030240	-2.45998	0.0138943	0.0885366	FALSE	FALSE
14972	ENSG00000151576	QTRT2	3	q13.31	114005833	114088422	-2.46083	0.0138614	0.0883619	FALSE	FALSE
14973	ENSG00000127324	TSPAN8	12	q21.1	71125085	71441898	-2.46121	0.013847	0.0883399	FALSE	FALSE
14974	ENSG00000267561	AC093155.3	1	p22.3	86993009	87169204	-2.46161	0.0138313	0.0883399	FALSE	FALSE
14975	ENSG00000156374	PCGF6	10	q24.33	103302796	103351144	-2.46164	0.0138302	0.0883399	FALSE	FALSE
14976	ENSG00000183324	REC114	15	q24.1	73443158	73560014	-2.4627	0.0137895	0.0881818	FALSE	FALSE
14977	ENSG00000016391	CHDH	3	p21.1	53812335	53846390	-2.46294	0.0137804	0.0881582	FALSE	FALSE
14978	ENSG00000064703	DDX20	1	p13.2	111755245	111768016	-2.46372	0.0137505	0.0880369	FALSE	FALSE
14979	ENSG00000163798	SLC4A1AP	2	p23.3	27663471	27694976	-2.46406	0.0137375	0.0880323	FALSE	FALSE
14980	ENSG00000153904	DDAH1	1	p22.3	85318481	85578363	-2.46513	0.0136965	0.0879351	FALSE	FALSE
14981	ENSG00000139218	SCAF11	12	q12	45919131	45992120	-2.46596	0.0136645	0.0878	FALSE	FALSE
14982	ENSG00000117115	PADI2	1	p36.13	17066761	17119435	-2.46613	0.013658	0.0878	FALSE	FALSE
14983	ENSG00000007944	MYLIP	6	p22.3	16129125	16148248	-2.46652	0.0136432	0.0877712	FALSE	FALSE
14984	ENSG00000256861	AC048338.1	12	q24.31	122207779	122266423	-2.46745	0.0136081	0.0876702	FALSE	FALSE
14985	ENSG00000008277	ADAM22	7	q21.12	87934143	88202889	-2.46859	0.0135647	0.0875067	FALSE	FALSE
14986	ENSG00000088756	ARHGAP28	18	p11.31	6729718	6915716	-2.46914	0.0135439	0.0874423	FALSE	FALSE
14987	ENSG00000155897	ADCY8	8	q24.22	130780301	131042426	-2.46948	0.0135308	0.087428	FALSE	FALSE
14988	ENSG00000198331	HYLS1	11	q24.2	125883614	125900648	-2.4699	0.013515	0.087428	FALSE	FALSE
14989	ENSG00000133574	GIMAP4	7	q36.1	150567277	150573955	-2.47039	0.0134967	0.0873469	FALSE	FALSE
14990	ENSG00000131507	NDFIP1	5	q31.3	142108505	142154443	-2.47084	0.0134797	0.0872723	FALSE	FALSE
14991	ENSG00000189056	RELN	7	q22.1	103471784	103989516	-2.47176	0.0134452	0.0871629	FALSE	FALSE
14992	ENSG00000089335	ZNF302	19	q13.11	34677639	34686397	-2.47224	0.0134271	0.0871412	FALSE	FALSE
14993	ENSG00000149591	TAGLN	11	q23.3	117199321	117204782	-2.47289	0.0134026	0.0870523	FALSE	FALSE
14994	ENSG00000167193	CRK	17	p13.3	1420689	1463162	-2.47295	0.0134001	0.0870523	FALSE	FALSE
14995	ENSG00000250424	AC004691.2	7	p14.3	30852273	30923812	-2.47416	0.0133551	0.0868833	FALSE	FALSE
14996	ENSG00000113552	GNPDA1	5	q31.3	141991749	142013041	-2.4758	0.0132938	0.0865683	FALSE	FALSE
14997	ENSG00000134873	CLDN10	13	q32.1	95433604	95579759	-2.47637	0.0132726	0.0864861	FALSE	FALSE
14998	ENSG00000157654	PALM2-AKAP2	9	q31.3	109780309	110172512	-2.47688	0.0132537	0.0864327	FALSE	FALSE
14999	ENSG00000136448	NMT1	17	q21.31	45051610	45109016	-2.47722	0.013241	0.0863845	FALSE	FALSE
15000	ENSG00000182919	C11orf54	11	q21	93741591	93764749	-2.47848	0.0131944	0.0861154	FALSE	FALSE
15001	ENSG00000163510	CWC22	2	q31.3	179944876	180007113	-2.47897	0.0131762	0.0861013	FALSE	FALSE
15002	ENSG00000076650	GPATCH1	19	q13.11	33080880	33130542	-2.48007	0.0131356	0.0859402	FALSE	FALSE
15003	ENSG00000138771	SHROOM3	4	q21.1	76435100	76783253	-2.48011	0.0131343	0.0859402	FALSE	FALSE
15004	ENSG00000169126	ARMC4	10	p12.1	27812164	27999048	-2.48016	0.0131325	0.0859402	FALSE	FALSE
15005	ENSG00000174796	THAP6	4	q21.1	75513946	75550473	-2.48071	0.0131122	0.0858915	FALSE	FALSE
15006	ENSG00000172031	EPHX4	1	p22.1	92029982	92063536	-2.48096	0.0131031	0.0858667	FALSE	FALSE
15007	ENSG00000174928	C3orf33	3	q25.31	155762617	155806351	-2.481	0.0131013	0.0858667	FALSE	FALSE
15008	ENSG00000154553	PDLIM3	4	q35.1	185500660	185535612	-2.48291	0.0130314	0.0856467	FALSE	FALSE
15009	ENSG00000184305	CCSER1	4	q22.1	90127535	91601913	-2.48301	0.0130278	0.0856467	FALSE	FALSE
15010	ENSG00000174175	SELP	1	q24.2	169588849	169630193	-2.48332	0.0130164	0.0856463	FALSE	FALSE
15011	ENSG00000014824	SLC30A9	4	p13	41990472	42090457	-2.48432	0.0129797	0.0854746	FALSE	FALSE
15012	ENSG00000135537	AFG1L	6	q21	108294894	108526796	-2.48586	0.0129239	0.0851419	FALSE	FALSE
15013	ENSG00000170791	CHCHD7	8	q12.1	56211686	56218798	-2.48689	0.0128864	0.0849293	FALSE	FALSE
15014	ENSG00000072756	TRNT1	3	p26.2	3126916	3150879	-2.48786	0.0128516	0.0847691	FALSE	FALSE
15015	ENSG00000089195	TRMT6	20	p12.3	5937235	5950558	-2.48896	0.0128117	0.0846099	FALSE	FALSE
15016	ENSG00000113161	HMGCR	5	q13.3	75336329	75362104	-2.48955	0.0127907	0.0845358	FALSE	FALSE
15017	ENSG00000167721	TSR1	17	p13.3	2322503	2337507	-2.48965	0.0127869	0.0845358	FALSE	FALSE
15018	ENSG00000174599	TRAM1L1	4	q26	117083554	117085576	-2.49054	0.0127547	0.084406	FALSE	FALSE
15019	ENSG00000134769	DTNA	18	q12.1	34493290	34891844	-2.49067	0.0127501	0.084406	FALSE	FALSE
15020	ENSG00000182158	CREB3L2	7	q33	137874979	138002067	-2.49121	0.012731	0.0843449	FALSE	FALSE
15021	ENSG00000254553	AL033529.1	1	p35.1	32465057	32600792	-2.49178	0.0127106	0.0842864	FALSE	FALSE
15022	ENSG00000111816	FRK	6	q22.1	115931149	116060758	-2.49218	0.0126963	0.0842611	FALSE	FALSE
15023	ENSG00000113273	ARSB	5	q14.1	78777209	78986087	-2.49274	0.012676	0.0841958	FALSE	FALSE
15024	ENSG00000153237	CCDC148	2	q24.1	158171081	158456753	-2.49389	0.0126351	0.0839868	FALSE	FALSE
15025	ENSG00000137601	NEK1	4	q33	169392857	169612629	-2.49537	0.0125827	0.0838518	FALSE	FALSE
15026	ENSG00000122435	TRMT13	1	p21.2	100133150	100150497	-2.49559	0.0125748	0.0838518	FALSE	FALSE
15027	ENSG00000111897	SERINC1	6	q22.31	122443354	122471822	-2.49604	0.0125587	0.0838518	FALSE	FALSE
15028	ENSG00000162174	ASRGL1	11	q12.3	62337448	62393412	-2.49622	0.0125526	0.0838518	FALSE	FALSE
15029	ENSG00000150433	TMEM218	11	q24.2	125096545	125111763	-2.4963	0.0125496	0.0838518	FALSE	FALSE
15030	ENSG00000113269	RNF130	5	q35.3	179911651	180072118	-2.49632	0.0125489	0.0838518	FALSE	FALSE
15031	ENSG00000029364	SLC39A9	14	q24.1	69398015	69462388	-2.49758	0.0125046	0.0838502	FALSE	FALSE
15032	ENSG00000114166	KAT2B	3	p24.3	20040023	20154404	-2.49774	0.0124987	0.0838454	FALSE	FALSE
15033	ENSG00000180938	ZNF572	8	q24.13	124973298	124979389	-2.49937	0.0124414	0.0835309	FALSE	FALSE
15034	ENSG00000100600	LGMN	14	q32.12	92703807	92748702	-2.49949	0.0124373	0.0835309	FALSE	FALSE
15035	ENSG00000133704	IPO8	12	p11.21	30628988	30695986	-2.49954	0.0124354	0.0835309	FALSE	FALSE
15036	ENSG00000086159	AQP6	12	q13.12	49967194	49977139	-2.50154	0.0123654	0.083323	FALSE	FALSE
15037	ENSG00000119820	YIPF4	2	p22.3	32277910	32316594	-2.50302	0.0123139	0.0831588	FALSE	FALSE
15038	ENSG00000111341	MGP	12	p12.3	14881181	14885926	-2.50323	0.0123066	0.0831441	FALSE	FALSE
15039	ENSG00000162618	ADGRL4	1	p31.1	78889764	79006718	-2.50363	0.0122928	0.0830858	FALSE	FALSE
15040	ENSG00000077157	PPP1R12B	1	q32.1	202348699	202592706	-2.50404	0.0122784	0.0830679	FALSE	FALSE
15041	ENSG00000152939	MARVELD2	5	q13.2	69415065	69444330	-2.50556	0.0122258	0.0828212	FALSE	FALSE
15042	ENSG00000134243	SORT1	1	p13.3	109309568	109397951	-2.5058	0.0122175	0.0828194	FALSE	FALSE
15043	ENSG00000141052	MYOCD	17	p12	12665890	12768949	-2.50586	0.0122152	0.0828194	FALSE	FALSE
15044	ENSG00000247626	MARS2	2	q33.1	197705369	197708387	-2.50594	0.0122128	0.0828194	FALSE	FALSE
15045	ENSG00000183032	SLC25A21	14	q13.3	36678431	37172866	-2.5061	0.0122071	0.0828194	FALSE	FALSE
15046	ENSG00000172551	MUCL1	12	q13.2	54830519	54858393	-2.5063	0.0122001	0.0828194	FALSE	FALSE
15047	ENSG00000151247	EIF4E	4	q23	98871684	98930637	-2.50701	0.0121756	0.0827789	FALSE	FALSE
15048	ENSG00000139865	TTC6	14	q21.1	37595847	38041442	-2.50731	0.0121653	0.0827783	FALSE	FALSE
15049	ENSG00000144120	TMEM177	2	q14.2	119679167	119686507	-2.50889	0.012111	0.0824438	FALSE	FALSE
15050	ENSG00000141639	MAPK4	18	q21.1	50560078	50731824	-2.50915	0.0121022	0.0824438	FALSE	FALSE
15051	ENSG00000141179	PCTP	17	q22	55750979	55842830	-2.51253	0.011987	0.0819116	FALSE	FALSE
15052	ENSG00000076003	MCM6	2	q21.3	135839626	135876426	-2.51257	0.0119855	0.0819116	FALSE	FALSE
15053	ENSG00000138758	SEPT11	4	q21.1	76949703	77040384	-2.51401	0.0119366	0.0817277	FALSE	FALSE
15054	ENSG00000133561	GIMAP6	7	q36.1	150625375	150632648	-2.51419	0.0119305	0.0817277	FALSE	FALSE
15055	ENSG00000172667	ZMAT3	3	q26.32	179017223	179072279	-2.51561	0.0118826	0.0814385	FALSE	FALSE
15056	ENSG00000103381	CPPED1	16	p13.12	12659799	12804017	-2.51572	0.0118789	0.0814385	FALSE	FALSE
15057	ENSG00000165501	LRR1	14	q21.3	49598697	49614672	-2.5165	0.0118528	0.0814385	FALSE	FALSE
15058	ENSG00000183783	KCTD8	4	p13	44173909	44448807	-2.51675	0.0118442	0.0814168	FALSE	FALSE
15059	ENSG00000263002	ZNF234	19	q13.31	44141557	44160309	-2.51695	0.0118376	0.081406	FALSE	FALSE
15060	ENSG00000159763	PIP	7	q34	143132077	143139746	-2.51796	0.0118038	0.0812431	FALSE	FALSE
15061	ENSG00000113594	LIFR	5	p13.1	38474963	38608354	-2.51813	0.011798	0.0812378	FALSE	FALSE
15062	ENSG00000115816	CEBPZ	2	p22.2	37201612	37231713	-2.52109	0.0116991	0.0807977	FALSE	FALSE
15063	ENSG00000007062	PROM1	4	p15.32	15963076	16084378	-2.52211	0.0116652	0.0805982	FALSE	FALSE
15064	ENSG00000125885	MCM8	20	p12.3	5950652	5998977	-2.52264	0.0116478	0.0805127	FALSE	FALSE
15065	ENSG00000146267	FAXC	6	q16.2	99271169	99350062	-2.52359	0.0116163	0.0803636	FALSE	FALSE
15066	ENSG00000144827	ABHD10	3	q13.2	111979010	111993363	-2.52473	0.0115787	0.080172	FALSE	FALSE
15067	ENSG00000165416	SUGT1	13	q14.3	52652709	52700909	-2.52515	0.0115649	0.0801109	FALSE	FALSE
15068	ENSG00000176018	LYSMD3	5	q14.3	90515611	90529584	-2.5258	0.0115434	0.0800566	FALSE	FALSE
15069	ENSG00000079102	RUNX1T1	8	q21.3	91954967	92103286	-2.52628	0.0115276	0.0800566	FALSE	FALSE
15070	ENSG00000118729	CASQ2	1	p13.1	115700007	115768781	-2.52639	0.0115242	0.0800566	FALSE	FALSE
15071	ENSG00000135999	EPC2	2	q23.1	148644440	148787568	-2.52689	0.0115077	0.079989	FALSE	FALSE
15072	ENSG00000105948	TTC26	7	q34	139133744	139191986	-2.52707	0.0115019	0.0799835	FALSE	FALSE
15073	ENSG00000164199	ADGRV1	5	q14.3	90529344	91164437	-2.52731	0.0114939	0.0799835	FALSE	FALSE
15074	ENSG00000110060	PUS3	11	q24.2	125893485	125903221	-2.52746	0.011489	0.0799835	FALSE	FALSE
15075	ENSG00000130035	GALNT8	12	p13.32	4720341	4851927	-2.52867	0.0114497	0.0798611	FALSE	FALSE
15076	ENSG00000117519	CNN3	1	p21.3	94896949	94927278	-2.52932	0.0114285	0.0797914	FALSE	FALSE
15077	ENSG00000188343	FAM92A	8	q22.1	93698561	93731527	-2.532	0.0113414	0.0794144	FALSE	FALSE
15078	ENSG00000142065	ZFP14	19	q13.12	36334453	36379199	-2.53226	0.0113329	0.079389	FALSE	FALSE
15079	ENSG00000038427	VCAN	5	q14.2	83471465	83582303	-2.53237	0.0113295	0.079389	FALSE	FALSE
15080	ENSG00000117748	RPA2	1	p35.3	27891524	27914746	-2.53325	0.0113011	0.0792645	FALSE	FALSE
15081	ENSG00000145246	ATP10D	4	p12	47485288	47593486	-2.53345	0.0112945	0.0792645	FALSE	FALSE
15082	ENSG00000211460	TSN	2	q14.3	121737103	121767853	-2.53349	0.0112932	0.0792645	FALSE	FALSE
15083	ENSG00000120784	ZFP30	19	q13.12	37613749	37692337	-2.53424	0.0112693	0.0791843	FALSE	FALSE
15084	ENSG00000135480	KRT7	12	q13.13	52232520	52252186	-2.53437	0.0112651	0.0791843	FALSE	FALSE
15085	ENSG00000147586	MRPS28	8	q21.13	79918717	80030289	-2.5354	0.0112319	0.0790932	FALSE	FALSE
15086	ENSG00000196268	ZNF493	19	p12	21397119	21427573	-2.53613	0.0112084	0.079047	FALSE	FALSE
15087	ENSG00000166260	COX11	17	q22	54951902	54968785	-2.5363	0.011203	0.079047	FALSE	FALSE
15088	ENSG00000131386	GALNT15	3	p25.1	16174649	16231992	-2.5368	0.0111871	0.0790196	FALSE	FALSE
15089	ENSG00000204604	ZNF468	19	q13.41	52838008	52890375	-2.5369	0.011184	0.0790196	FALSE	FALSE
15090	ENSG00000205208	C4orf46	4	q32.1	158666679	158672255	-2.5373	0.0111712	0.0790105	FALSE	FALSE
15091	ENSG00000116127	ALMS1	2	p13.1	73385758	73610793	-2.53771	0.011158	0.0789519	FALSE	FALSE
15092	ENSG00000166963	MAP1A	15	q15.3	43510958	43531620	-2.53932	0.0111068	0.0787483	FALSE	FALSE
15093	ENSG00000135968	GCC2	2	q12.3	108448561	108509415	-2.54424	0.0109516	0.0778325	FALSE	FALSE
15094	ENSG00000179195	ZNF664	12	q24.31	123971845	124015439	-2.54452	0.0109427	0.0778033	FALSE	FALSE
15095	ENSG00000111231	GPN3	12	q24.11	110452484	110469268	-2.5447	0.0109372	0.0777987	FALSE	FALSE
15096	ENSG00000111215	PRR4	12	p13.2	10845849	10849475	-2.5452	0.0109216	0.0777561	FALSE	FALSE
15097	ENSG00000077514	POLD3	11	q13.4	74493851	74669117	-2.54562	0.0109085	0.0776974	FALSE	FALSE
15098	ENSG00000198730	CTR9	11	p15.4	10750987	10801625	-2.54563	0.010908	0.0776974	FALSE	FALSE
15099	ENSG00000134760	DSG1	18	q12.1	31318089	31357029	-2.54675	0.0108732	0.0776026	FALSE	FALSE
15100	ENSG00000135914	HTR2B	2	q37.1	231108230	231125118	-2.54699	0.0108655	0.0776026	FALSE	FALSE
15101	ENSG00000150938	CRIM1	2	p22.2	36355926	36551135	-2.54715	0.0108607	0.0776026	FALSE	FALSE
15102	ENSG00000049860	HEXB	5	q13.3	74640023	74722647	-2.54785	0.0108389	0.0775089	FALSE	FALSE
15103	ENSG00000175283	DOLK	9	q34.11	128945530	128947619	-2.54832	0.0108244	0.077474	FALSE	FALSE
15104	ENSG00000187231	SESTD1	2	q31.2	179101692	179264790	-2.54883	0.0108086	0.0774258	FALSE	FALSE
15105	ENSG00000196793	ZNF239	10	q11.21	43556344	43574618	-2.54898	0.0108039	0.0774258	FALSE	FALSE
15106	ENSG00000116005	PCYOX1	2	p13.3	70257386	70281191	-2.54925	0.0107953	0.0774034	FALSE	FALSE
15107	ENSG00000137494	ANKRD42	11	q14.1	83193739	83260694	-2.54956	0.0107859	0.0773701	FALSE	FALSE
15108	ENSG00000144677	CTDSPL	3	p22.2	37861960	37984469	-2.55044	0.0107587	0.0772436	FALSE	FALSE
15109	ENSG00000168386	FILIP1L	3	q12.1	99830141	100114513	-2.5509	0.0107444	0.0771941	FALSE	FALSE
15110	ENSG00000009335	UBE3C	7	q36.3	157138913	157269372	-2.55109	0.0107387	0.0771941	FALSE	FALSE
15111	ENSG00000105968	H2AFV	7	p13	44826791	44848083	-2.55207	0.0107085	0.0770541	FALSE	FALSE
15112	ENSG00000157554	ERG	21	q22.2	38380027	38661780	-2.55224	0.0107032	0.0770508	FALSE	FALSE
15113	ENSG00000115361	ACADL	2	q34	210187939	210225491	-2.55239	0.0106985	0.0770508	FALSE	FALSE
15114	ENSG00000137962	ARHGAP29	1	p22.1	94148988	94275068	-2.55336	0.0106691	0.0770109	FALSE	FALSE
15115	ENSG00000150753	CCT5	5	p15.2	10249921	10266412	-2.5548	0.0106248	0.0767257	FALSE	FALSE
15116	ENSG00000151413	NUBPL	14	q12	31489956	31861224	-2.55595	0.0105899	0.0765075	FALSE	FALSE
15117	ENSG00000088812	ATRN	20	p13	3471040	3651122	-2.5571	0.010555	0.0762899	FALSE	FALSE
15118	ENSG00000174197	MGA	15	q15.1	41621224	41773081	-2.55851	0.0105122	0.0760826	FALSE	FALSE
15119	ENSG00000136932	TRMO	9	q22.33	97904489	97922570	-2.55866	0.0105078	0.0760826	FALSE	FALSE
15120	ENSG00000115761	NOL10	2	p25.1	10570766	10689987	-2.55873	0.0105055	0.0760826	FALSE	FALSE
15121	ENSG00000154781	CCDC174	3	p25.1	14651746	14672659	-2.55903	0.0104966	0.0760826	FALSE	FALSE
15122	ENSG00000198189	HSD17B11	4	q22.1	87336610	87391386	-2.55979	0.0104735	0.0760411	FALSE	FALSE
15123	ENSG00000100583	SAMD15	14	q24.3	77376689	77391497	-2.56005	0.0104658	0.0760195	FALSE	FALSE
15124	ENSG00000171497	PPID	4	q32.1	158709134	158723396	-2.56071	0.0104457	0.0759293	FALSE	FALSE
15125	ENSG00000171109	MFN1	3	q26.33	179347692	179394931	-2.56121	0.0104309	0.0758682	FALSE	FALSE
15126	ENSG00000078795	PKD2L2	5	q31.2	137887968	137942747	-2.56124	0.0104298	0.0758682	FALSE	FALSE
15127	ENSG00000011260	UTP18	17	q21.33	51260528	51297936	-2.56273	0.0103851	0.0756859	FALSE	FALSE
15128	ENSG00000164659	KIAA1324L	7	q21.12	86876906	87059699	-2.56421	0.010341	0.075418	FALSE	FALSE
15129	ENSG00000086475	SEPHS1	10	p13	13317424	13348298	-2.56424	0.0103402	0.075418	FALSE	FALSE
15130	ENSG00000082397	EPB41L3	18	p11.31	5392381	5630700	-2.56483	0.0103227	0.0753872	FALSE	FALSE
15131	ENSG00000074527	NTN4	12	q22	95657807	95791152	-2.56491	0.0103203	0.0753872	FALSE	FALSE
15132	ENSG00000173214	MFSD4B	6	q21	111259348	111271167	-2.56495	0.0103192	0.0753872	FALSE	FALSE
15133	ENSG00000038945	MSR1	8	p22	16107878	16567490	-2.56617	0.0102827	0.0752652	FALSE	FALSE
15134	ENSG00000143498	TAF1A	1	q41	222557902	222589933	-2.56856	0.0102123	0.0748517	FALSE	FALSE
15135	ENSG00000107242	PIP5K1B	9	q21.11	68705414	69009176	-2.56908	0.010197	0.0748252	FALSE	FALSE
15136	ENSG00000154783	FGD5	3	p25.1	14810853	14934565	-2.57127	0.0101325	0.0746057	FALSE	FALSE
15137	ENSG00000168038	ULK4	3	p22.1	41246599	41962430	-2.57132	0.0101312	0.0746057	FALSE	FALSE
15138	ENSG00000149196	HIKESHI	11	q14.2	86302211	86345931	-2.5719	0.0101142	0.0745386	FALSE	FALSE
15139	ENSG00000163806	SPDYA	2	p23.2	28782517	28850611	-2.57326	0.0100746	0.0743822	FALSE	FALSE
15140	ENSG00000114744	COMMD2	3	q25.1	149738470	149752499	-2.57348	0.0100682	0.0743693	FALSE	FALSE
15141	ENSG00000136546	SCN7A	2	q24.3	166403573	166494326	-2.57354	0.0100664	0.0743693	FALSE	FALSE
15142	ENSG00000118579	MED28	4	p15.32	17614631	17634105	-2.57372	0.0100611	0.0743693	FALSE	FALSE
15143	ENSG00000203965	EFCAB7	1	p31.3	63523372	63572693	-2.57492	0.0100264	0.074228	FALSE	FALSE
15144	ENSG00000206199	ANKUB1	3	q25.1	149761100	149968385	-2.57541	0.0100121	0.0741921	FALSE	FALSE
15145	ENSG00000119514	GALNT12	9	q22.33	98807699	98850081	-2.57592	0.00999744	0.0741178	FALSE	FALSE
15146	ENSG00000156140	ADAMTS3	4	q13.3	72280969	72569386	-2.57605	0.00999371	0.0741178	FALSE	FALSE
15147	ENSG00000071794	HLTF	3	q24	149030127	149086554	-2.57689	0.00996924	0.0739767	FALSE	FALSE
15148	ENSG00000136827	TOR1A	9	q34.11	129812944	129824134	-2.57729	0.00995786	0.0739767	FALSE	FALSE
15149	ENSG00000181007	ZFP82	19	q13.12	36383120	36418656	-2.57756	0.00995005	0.0739703	FALSE	FALSE
15150	ENSG00000164944	VIRMA	8	q22.1	94487693	94553529	-2.57841	0.00992559	0.0738565	FALSE	FALSE
15151	ENSG00000080608	PUM3	9	p24.2	2720469	2844241	-2.5785	0.00992304	0.0738565	FALSE	FALSE
15152	ENSG00000085276	MECOM	3	q26.2	169083499	169663618	-2.57926	0.00990124	0.0737772	FALSE	FALSE
15153	ENSG00000196329	GIMAP5	7	q36.1	150722253	150750033	-2.58043	0.0098676	0.0736626	FALSE	FALSE
15154	ENSG00000162636	FAM102B	1	p13.3	108560089	108644900	-2.58145	0.00983859	0.073514	FALSE	FALSE
15155	ENSG00000154174	TOMM70	3	q12.2	100363431	100401398	-2.58251	0.00980831	0.0733557	FALSE	FALSE
15156	ENSG00000168679	SLC16A4	1	p13.3	110362848	110391082	-2.58252	0.00980825	0.0733557	FALSE	FALSE
15157	ENSG00000141338	ABCA8	17	q24.2	68867292	68955392	-2.58259	0.00980612	0.0733557	FALSE	FALSE
15158	ENSG00000151746	BICD1	12	p11.21	32106835	32383633	-2.58261	0.00980557	0.0733557	FALSE	FALSE
15159	ENSG00000116774	OLFML3	1	p13.2	113979391	114035572	-2.58276	0.00980121	0.0733557	FALSE	FALSE
15160	ENSG00000112214	FHL5	6	q16.1	96562548	96616636	-2.58315	0.00979015	0.0733557	FALSE	FALSE
15161	ENSG00000102543	CDADC1	13	q14.2	49247925	49293485	-2.58349	0.00978063	0.0733557	FALSE	FALSE
15162	ENSG00000116922	C1orf109	1	p34.3	37681570	37692249	-2.5837	0.00977471	0.0733557	FALSE	FALSE
15163	ENSG00000228716	DHFR	5	q14.1	80626228	80654983	-2.58433	0.00975685	0.0733103	FALSE	FALSE
15164	ENSG00000261611	AC010547.4	16	q22.2	71447600	71489311	-2.58525	0.00973083	0.0731829	FALSE	FALSE
15165	ENSG00000144357	UBR3	2	q31.1	169827458	170084131	-2.58576	0.00971637	0.0731082	FALSE	FALSE
15166	ENSG00000112782	CLIC5	6	p21.1	45880827	46080348	-2.58597	0.00971044	0.0730977	FALSE	FALSE
15167	ENSG00000171617	ENC1	5	q13.3	74627406	74641424	-2.58737	0.00967109	0.0728694	FALSE	FALSE
15168	ENSG00000115896	PLCL1	2	q33.1	197804702	198572581	-2.58887	0.00962917	0.0726889	FALSE	FALSE
15169	ENSG00000163827	LRRC2	3	p21.31	46515423	46580099	-2.58937	0.00961519	0.0726856	FALSE	FALSE
15170	ENSG00000215114	UBXN2B	8	q12.1	58411264	58451501	-2.59145	0.00955738	0.072415	FALSE	FALSE
15171	ENSG00000198783	ZNF830	17	q12	34961530	34963775	-2.59153	0.00955501	0.072415	FALSE	FALSE
15172	ENSG00000163138	PACRGL	4	p15.31	20696282	20752907	-2.59167	0.00955116	0.072415	FALSE	FALSE
15173	ENSG00000138821	SLC39A8	4	q24	102251041	102431258	-2.59188	0.00954535	0.072415	FALSE	FALSE
15174	ENSG00000112118	MCM3	6	p12.2	52264009	52284881	-2.5921	0.00953919	0.072415	FALSE	FALSE
15175	ENSG00000084676	NCOA1	2	p23.3	24491914	24770702	-2.59264	0.00952417	0.0723703	FALSE	FALSE
15176	ENSG00000006042	TMEM98	17	q11.2	32927910	32945106	-2.59376	0.00949318	0.0722027	FALSE	FALSE
15177	ENSG00000082213	C5orf22	5	p13.3	31532266	31555058	-2.59426	0.00947941	0.0721319	FALSE	FALSE
15178	ENSG00000134748	PRPF38A	1	p32.3	52404564	52420839	-2.59454	0.00947183	0.0721319	FALSE	FALSE
15179	ENSG00000153201	RANBP2	2	q13	108719481	108785811	-2.59716	0.00939993	0.0717153	FALSE	FALSE
15180	ENSG00000113966	ARL6	3	q11.2	97764521	97801242	-2.59747	0.00939125	0.0717153	FALSE	FALSE
15181	ENSG00000133800	LYVE1	11	p15.4	10556966	10611689	-2.59858	0.00936114	0.0715501	FALSE	FALSE
15182	ENSG00000182636	NDN	15	q11.2	23685400	23687330	-2.5988	0.00935501	0.0715501	FALSE	FALSE
15183	ENSG00000130349	C6orf203	6	q21	107028213	107051342	-2.5992	0.00934405	0.0715064	FALSE	FALSE
15184	ENSG00000168772	CXXC4	4	q24	104468312	104494901	-2.59923	0.00934329	0.0715064	FALSE	FALSE
15185	ENSG00000121964	GTDC1	2	q22.3	143938068	144332568	-2.59952	0.00933554	0.0715064	FALSE	FALSE
15186	ENSG00000197603	CPLANE1	5	p13.2	37106228	37249428	-2.60251	0.00925443	0.0709887	FALSE	FALSE
15187	ENSG00000088930	XRN2	20	p11.22	21303304	21389827	-2.60428	0.00920663	0.0707229	FALSE	FALSE
15188	ENSG00000206052	DOK6	18	q22.2	69401055	69849087	-2.6065	0.00914727	0.0703338	FALSE	FALSE
15189	ENSG00000122420	PTGFR	1	p31.1	78303884	78539749	-2.60742	0.00912269	0.0702984	FALSE	FALSE
15190	ENSG00000165621	OXGR1	13	q32.1	96985719	96994730	-2.60849	0.00909427	0.070199	FALSE	FALSE
15191	ENSG00000172123	SLFN12	17	q12	35411060	35433283	-2.60951	0.00906707	0.0700842	FALSE	FALSE
15192	ENSG00000128585	MKLN1	7	q32.3	131110096	131496636	-2.60994	0.00905592	0.0700728	FALSE	FALSE
15193	ENSG00000185070	FLRT2	14	q31.3	85530144	85654426	-2.61009	0.00905187	0.0700728	FALSE	FALSE
15194	ENSG00000165264	NDUFB6	9	p21.1	32552999	32573184	-2.61012	0.00905104	0.0700728	FALSE	FALSE
15195	ENSG00000107789	MINPP1	10	q23.2	87504875	87553460	-2.61013	0.00905087	0.0700728	FALSE	FALSE
15196	ENSG00000243147	MRPL33	2	p23.2	27771717	27988087	-2.61228	0.00899409	0.0699218	FALSE	FALSE
15197	ENSG00000171202	TMEM126A	11	q14.1	85647967	85656547	-2.61258	0.00898617	0.0698939	FALSE	FALSE
15198	ENSG00000143633	C1orf131	1	q42.2	231223763	231241187	-2.6129	0.00897786	0.0698828	FALSE	FALSE
15199	ENSG00000196227	FAM217B	20	q13.33	59933764	59948680	-2.61321	0.00896951	0.0698828	FALSE	FALSE
15200	ENSG00000196826	AC008758.1	19	p13.2	12461559	12551474	-2.61369	0.00895705	0.0698356	FALSE	FALSE
15201	ENSG00000162521	RBBP4	1	p35.1	32651142	32686211	-2.61391	0.00895125	0.0698241	FALSE	FALSE
15202	ENSG00000166938	DIS3L	15	q22.31	66293217	66333898	-2.61484	0.00892697	0.0696683	FALSE	FALSE
15203	ENSG00000146282	RARS2	6	q15	87514378	87590003	-2.61496	0.00892369	0.0696683	FALSE	FALSE
15204	ENSG00000186272	ZNF17	19	q13.43	57411163	57421939	-2.6151	0.00892009	0.0696683	FALSE	FALSE
15205	ENSG00000165487	MICU2	13	q12.11	21492691	21604214	-2.61686	0.0088744	0.0693922	FALSE	FALSE
15206	ENSG00000178202	KDELC2	11	q22.3	108472105	108498432	-2.62072	0.00877448	0.0688109	FALSE	FALSE
15207	ENSG00000119042	SATB2	2	q33.1	199269500	199471266	-2.6221	0.00873886	0.0686315	FALSE	FALSE
15208	ENSG00000104356	POP1	8	q22.2	98117297	98159834	-2.62263	0.00872539	0.0686283	FALSE	FALSE
15209	ENSG00000171566	PLRG1	4	q31.3	154535006	154550435	-2.62365	0.00869924	0.0686207	FALSE	FALSE
15210	ENSG00000198924	DCLRE1A	10	q25.3	113834725	113854383	-2.62373	0.00869721	0.0686207	FALSE	FALSE
15211	ENSG00000160062	ZBTB8A	1	p35.1	32539427	32605939	-2.62421	0.00868509	0.0686019	FALSE	FALSE
15212	ENSG00000010319	SEMA3G	3	p21.1	52433053	52445085	-2.62428	0.00868326	0.0686019	FALSE	FALSE
15213	ENSG00000077063	CTTNBP2	7	q31.31	117710651	117874139	-2.62445	0.00867889	0.0686019	FALSE	FALSE
15214	ENSG00000103021	CCDC113	16	q21	58231157	58283836	-2.6265	0.00862669	0.0684632	FALSE	FALSE
15215	ENSG00000112218	GPR63	6	q16.1	96794126	96837463	-2.62742	0.00860353	0.0683331	FALSE	FALSE
15216	ENSG00000204611	ZNF616	19	q13.41	52113091	52139922	-2.62742	0.00860343	0.0683331	FALSE	FALSE
15217	ENSG00000106028	SSBP1	7	q34	141738321	141787922	-2.62844	0.00857775	0.0681954	FALSE	FALSE
15218	ENSG00000152953	STK32B	4	p16.2	5051442	5500998	-2.62878	0.00856919	0.0681609	FALSE	FALSE
15219	ENSG00000159882	ZNF230	19	q13.31	44002948	44013926	-2.62883	0.00856794	0.0681609	FALSE	FALSE
15220	ENSG00000254858	MPV17L2	19	p13.11	18193182	18196948	-2.62906	0.00856218	0.0681609	FALSE	FALSE
15221	ENSG00000072954	TMEM38A	19	p13.11	16661127	16690029	-2.63415	0.00843473	0.0673902	FALSE	FALSE
15222	ENSG00000068097	HEATR6	17	q23.1	60043194	60078931	-2.6347	0.00842114	0.0673149	FALSE	FALSE
15223	ENSG00000075035	WSCD2	12	q23.3	108129471	108250537	-2.63484	0.00841772	0.0673149	FALSE	FALSE
15224	ENSG00000179071	CCDC89	11	q14.1	85684866	85686277	-2.63521	0.00840845	0.0673134	FALSE	FALSE
15225	ENSG00000171817	ZNF540	19	q13.12	37551406	37614097	-2.63584	0.00839301	0.0672565	FALSE	FALSE
15226	ENSG00000169760	NLGN1	3	q26.31	173396284	174286644	-2.63676	0.00837012	0.067129	FALSE	FALSE
15227	ENSG00000005436	GCFC2	2	p12	75652000	75710989	-2.63852	0.00832697	0.0668268	FALSE	FALSE
15228	ENSG00000052795	FNIP2	4	q32.1	158769138	158908049	-2.63889	0.00831782	0.0667866	FALSE	FALSE
15229	ENSG00000205795	CYS1	2	p25.1	10056780	10080944	-2.6389	0.00831753	0.0667866	FALSE	FALSE
15230	ENSG00000096717	SIRT1	10	q21.3	67884669	67918390	-2.64143	0.00825564	0.0664194	FALSE	FALSE
15231	ENSG00000010165	METTL13	1	q24.3	171781664	171814023	-2.64228	0.00823499	0.0663194	FALSE	FALSE
15232	ENSG00000101052	IFT52	20	q13.12	43590931	43647296	-2.64285	0.00822105	0.0662831	FALSE	FALSE
15233	ENSG00000153214	TMEM87B	2	q13	112055223	112119318	-2.64315	0.00821395	0.0662831	FALSE	FALSE
15234	ENSG00000259066	AL110118.2	14	q32.12	93184973	93218586	-2.6434	0.00820786	0.0662831	FALSE	FALSE
15235	ENSG00000135678	CPM	12	q15	68842197	68971570	-2.64511	0.00816645	0.0660309	FALSE	FALSE
15236	ENSG00000150867	PIP4K2A	10	p12.2	22534849	22714555	-2.6459	0.00814737	0.0659426	FALSE	FALSE
15237	ENSG00000108021	FAM208B	10	p15.1	5684838	5763740	-2.64688	0.00812382	0.065818	FALSE	FALSE
15238	ENSG00000129055	ANAPC13	3	q22.2	134477706	134486716	-2.64765	0.00810529	0.0657009	FALSE	FALSE
15239	ENSG00000213204	AL049697.1	6	q15	87408012	87511634	-2.64849	0.0080852	0.0655957	FALSE	FALSE
15240	ENSG00000106799	TGFBR1	9	q22.33	99104038	99154192	-2.64888	0.00807601	0.0655623	FALSE	FALSE
15241	ENSG00000184517	ZFP1	16	q23.1	75148492	75172236	-2.64891	0.00807528	0.0655623	FALSE	FALSE
15242	ENSG00000065485	PDIA5	3	q21.1	123067062	123225227	-2.6493	0.00806589	0.0655623	FALSE	FALSE
15243	ENSG00000124784	RIOK1	6	p24.3	7389496	7418037	-2.64947	0.00806187	0.0655623	FALSE	FALSE
15244	ENSG00000081014	AP4E1	15	q21.2	50908672	51005900	-2.65171	0.00800848	0.0652436	FALSE	FALSE
15245	ENSG00000189157	FAM47E	4	q21.1	76214040	76283780	-2.65189	0.00800422	0.0652419	FALSE	FALSE
15246	ENSG00000178033	CALHM5	6	q22.1	116511646	116524792	-2.6519	0.00800403	0.0652419	FALSE	FALSE
15247	ENSG00000130348	QRSL1	6	q21	106629578	106668417	-2.65197	0.00800228	0.0652419	FALSE	FALSE
15248	ENSG00000197498	RPF2	6	q21	110982015	111028263	-2.65235	0.00799337	0.0652419	FALSE	FALSE
15249	ENSG00000184408	KCND2	7	q31.31	120273668	120750331	-2.65282	0.00798231	0.0652279	FALSE	FALSE
15250	ENSG00000161813	LARP4	12	q13.12	50392383	50480004	-2.65463	0.00793965	0.064978	FALSE	FALSE
15251	ENSG00000141378	PTRH2	17	q23.1	59674636	59707626	-2.65686	0.0078872	0.0647226	FALSE	FALSE
15252	ENSG00000137492	THAP12	11	q13.5	76349956	76380971	-2.65766	0.00786852	0.064658	FALSE	FALSE
15253	ENSG00000177683	THAP5	7	q31.1	108554543	108569750	-2.65812	0.00785774	0.0646023	FALSE	FALSE
15254	ENSG00000168538	TRAPPC11	4	q35.1	183659267	183713594	-2.65859	0.00784674	0.0645777	FALSE	FALSE
15255	ENSG00000187957	DNER	2	q36.3	229357629	229714558	-2.65885	0.00784069	0.0645777	FALSE	FALSE
15256	ENSG00000117280	RAB29	1	q32.1	205767986	205775460	-2.65912	0.00783444	0.0645777	FALSE	FALSE
15257	ENSG00000111554	MDM1	12	q15	68272443	68332381	-2.66017	0.00781013	0.0644877	FALSE	FALSE
15258	ENSG00000243943	ZNF512	2	p23.3	27582969	27623215	-2.66248	0.00775673	0.0642297	FALSE	FALSE
15259	ENSG00000106772	PRUNE2	9	q21.2	76611376	76906087	-2.66279	0.00774963	0.0642073	FALSE	FALSE
15260	ENSG00000169744	LDB2	4	p15.32	16501541	16898809	-2.66322	0.00773968	0.0641872	FALSE	FALSE
15261	ENSG00000065150	IPO5	13	q32.2	97953658	98024297	-2.66393	0.00772338	0.0641179	FALSE	FALSE
15262	ENSG00000132275	RRP8	11	p15.4	6595075	6603620	-2.6655	0.0076875	0.0639516	FALSE	FALSE
15263	ENSG00000159899	NPR2	9	p13.3	35792154	35809732	-2.66565	0.00768405	0.0639516	FALSE	FALSE
15264	ENSG00000079841	RIMS1	6	q13	71886703	72403143	-2.66585	0.00767947	0.0639507	FALSE	FALSE
15265	ENSG00000165626	BEND7	10	p13	13438484	13528974	-2.66753	0.00764119	0.0636976	FALSE	FALSE
15266	ENSG00000162639	HENMT1	1	p13.3	108648290	108661526	-2.6692	0.00760323	0.0634795	FALSE	FALSE
15267	ENSG00000170381	SEMA3E	7	q21.11	83363238	83649113	-2.67067	0.00756997	0.0632672	FALSE	FALSE
15268	ENSG00000007216	SLC13A2	17	q11.2	28473293	28497781	-2.67113	0.00755954	0.0632128	FALSE	FALSE
15269	ENSG00000119899	SLC17A5	6	q13	73593379	73654155	-2.67202	0.00753957	0.0631889	FALSE	FALSE
15270	ENSG00000206538	VGLL3	3	p12.1	86876388	86991119	-2.67242	0.00753058	0.0631669	FALSE	FALSE
15271	ENSG00000169946	ZFPM2	8	q22.3	104590733	105804532	-2.6738	0.00749962	0.0630054	FALSE	FALSE
15272	ENSG00000106460	TMEM106B	7	p21.3	12211241	12243367	-2.6739	0.00749747	0.0630054	FALSE	FALSE
15273	ENSG00000143344	RGL1	1	q25.3	183636085	183928531	-2.67415	0.00749195	0.0630054	FALSE	FALSE
15274	ENSG00000109576	AADAT	4	q33	170060222	170091699	-2.67556	0.00746034	0.0628061	FALSE	FALSE
15275	ENSG00000128872	TMOD2	15	q21.2	51751561	51816368	-2.67728	0.00742233	0.062584	FALSE	FALSE
15276	ENSG00000122970	IFT81	12	q24.11	110124335	110218797	-2.67779	0.00741093	0.0625618	FALSE	FALSE
15277	ENSG00000172461	FUT9	6	q16.1	96015984	96215612	-2.67987	0.00736499	0.0623937	FALSE	FALSE
15278	ENSG00000161057	PSMC2	7	q22.1	103344254	103369395	-2.68174	0.00732407	0.0621876	FALSE	FALSE
15279	ENSG00000019505	SYT13	11	p11.2	45240301	45286319	-2.68246	0.00730828	0.0621416	FALSE	FALSE
15280	ENSG00000114853	ZBTB47	3	p22.1	42653684	42665854	-2.68311	0.00729416	0.0620541	FALSE	FALSE
15281	ENSG00000157680	DGKI	7	q33	137381037	137847092	-2.68342	0.00728744	0.062048	FALSE	FALSE
15282	ENSG00000106993	CDC37L1	9	p24.1	4679559	4708398	-2.68409	0.00727275	0.0619699	FALSE	FALSE
15283	ENSG00000170836	PPM1D	17	q23.2	60600183	60666280	-2.6855	0.00724223	0.0618404	FALSE	FALSE
15284	ENSG00000155868	MED7	5	q33.3	157137412	157159019	-2.68578	0.00723616	0.0618213	FALSE	FALSE
15285	ENSG00000011114	BTBD7	14	q32.12	93237550	93333092	-2.68663	0.00721779	0.0617297	FALSE	FALSE
15286	ENSG00000189043	NDUFA4	7	p21.3	10931951	10940256	-2.687	0.00720967	0.0616929	FALSE	FALSE
15287	ENSG00000215712	TMEM242	6	q25.3	157289386	157323601	-2.6888	0.007171	0.0614271	FALSE	FALSE
15288	ENSG00000173517	PEAK1	15	q24.3	77100656	77420144	-2.68911	0.00716421	0.0614187	FALSE	FALSE
15289	ENSG00000107669	ATE1	10	q26.13	121740421	121928801	-2.68946	0.0071567	0.0614024	FALSE	FALSE
15290	ENSG00000198718	TOGARAM1	14	q21.2	44962208	45074431	-2.692	0.00710245	0.0610017	FALSE	FALSE
15291	ENSG00000212719	C17orf51	17	p11.2	21428381	21574517	-2.69256	0.00709067	0.0609979	FALSE	FALSE
15292	ENSG00000156469	MTERF3	8	q22.1	96239398	96261610	-2.69264	0.00708894	0.0609979	FALSE	FALSE
15293	ENSG00000174442	ZWILCH	15	q22.31	66504959	66550128	-2.69291	0.0070832	0.0609979	FALSE	FALSE
15294	ENSG00000153012	LGI2	4	p15.2	24998847	25030879	-2.69341	0.00707249	0.0609389	FALSE	FALSE
15295	ENSG00000128918	ALDH1A2	15	q21.3	57953424	58497866	-2.695	0.00703879	0.0607457	FALSE	FALSE
15296	ENSG00000017427	IGF1	12	q23.2	102395874	102481744	-2.69608	0.00701605	0.0606468	FALSE	FALSE
15297	ENSG00000255561	FDXACB1	11	q23.1	111874056	111881243	-2.69681	0.00700069	0.0605788	FALSE	FALSE
15298	ENSG00000171016	PYGO1	15	q21.3	55538890	55588947	-2.69714	0.00699386	0.0605522	FALSE	FALSE
15299	ENSG00000181004	BBS12	4	q27	122732702	122744943	-2.69768	0.00698241	0.060518	FALSE	FALSE
15300	ENSG00000153071	DAB2	5	p13.1	39371675	39462300	-2.69853	0.00696474	0.0604622	FALSE	FALSE
15301	ENSG00000117791	MARC2	1	q41	220748225	220784815	-2.69932	0.00694808	0.060374	FALSE	FALSE
15302	ENSG00000144909	OSBPL11	3	q21.2	125528858	125595090	-2.70053	0.006923	0.0602293	FALSE	FALSE
15303	ENSG00000147669	POLR2K	8	q22.2	100150584	100154002	-2.70115	0.00691011	0.060182	FALSE	FALSE
15304	ENSG00000114904	NEK4	3	p21.1	52708449	52770949	-2.70378	0.00685554	0.0599007	FALSE	FALSE
15305	ENSG00000187676	B3GLCT	13	q12.3	31199936	31332276	-2.70417	0.0068476	0.0598948	FALSE	FALSE
15306	ENSG00000156853	ZNF689	16	p11.2	30602558	30624012	-2.70532	0.00682394	0.0597863	FALSE	FALSE
15307	ENSG00000163933	RFT1	3	p21.1	53088483	53130462	-2.70656	0.00679853	0.0596284	FALSE	FALSE
15308	ENSG00000164414	SLC35A1	6	q15	87470623	87512336	-2.70662	0.00679723	0.0596284	FALSE	FALSE
15309	ENSG00000138381	ASNSD1	2	q32.2	189661385	189670831	-2.70696	0.00679031	0.0596284	FALSE	FALSE
15310	ENSG00000100578	KIAA0586	14	q23.1	58427385	58551289	-2.70706	0.00678829	0.0596284	FALSE	FALSE
15311	ENSG00000104490	NCALD	8	q22.3	101686543	102124907	-2.7074	0.00678119	0.0596284	FALSE	FALSE
15312	ENSG00000172296	SPTLC3	20	p12.1	13008979	13169103	-2.70913	0.00674605	0.0594544	FALSE	FALSE
15313	ENSG00000136824	SMC2	9	q31.1	104094260	104141417	-2.70972	0.00673391	0.0593842	FALSE	FALSE
15314	ENSG00000155093	PTPRN2	7	q36.3	157539056	158587788	-2.71055	0.00671712	0.0592685	FALSE	FALSE
15315	ENSG00000139292	LGR5	12	q21.1	71439770	71586310	-2.71079	0.00671232	0.0592585	FALSE	FALSE
15316	ENSG00000162733	DDR2	1	q23.3	162631373	162787400	-2.71117	0.00670461	0.0592228	FALSE	FALSE
15317	ENSG00000144057	ST6GAL2	2	q12.3	106801600	106887108	-2.71184	0.00669108	0.0591357	FALSE	FALSE
15318	ENSG00000168291	PDHB	3	p14.3	58427630	58433857	-2.71262	0.00667529	0.0590695	FALSE	FALSE
15319	ENSG00000172339	ALG14	1	p21.3	94974407	95072945	-2.71447	0.00663819	0.0588574	FALSE	FALSE
15320	ENSG00000092020	PPP2R3C	14	q13.2	35085467	35122517	-2.71477	0.00663209	0.0588397	FALSE	FALSE
15321	ENSG00000112186	CAP2	6	p22.3	17393216	17557792	-2.7171	0.00658575	0.0584929	FALSE	FALSE
15322	ENSG00000167186	COQ7	16	p12.3	19067599	19080095	-2.71978	0.0065326	0.0581167	FALSE	FALSE
15323	ENSG00000167380	ZNF226	19	q13.31	44165073	44178381	-2.72121	0.00650438	0.0579615	FALSE	FALSE
15324	ENSG00000171806	METTL18	1	q24.2	169792529	169794966	-2.72193	0.00649021	0.0578671	FALSE	FALSE
15325	ENSG00000139505	MTMR6	13	q12.13	25246201	25288009	-2.7221	0.0064869	0.0578671	FALSE	FALSE
15326	ENSG00000083635	NUFIP1	13	q14.12	44939249	44989483	-2.72338	0.00646179	0.0577094	FALSE	FALSE
15327	ENSG00000128266	GNAZ	22	q11.22	23070361	23125037	-2.72461	0.00643784	0.057623	FALSE	FALSE
15328	ENSG00000178105	DDX10	11	q22.3	108665025	108940930	-2.72518	0.00642664	0.0576185	FALSE	FALSE
15329	ENSG00000048540	LMO3	12	p12.3	16548373	16610594	-2.72556	0.00641918	0.0576156	FALSE	FALSE
15330	ENSG00000116406	EDEM3	1	q25.3	184690231	184754913	-2.72602	0.00641029	0.0575998	FALSE	FALSE
15331	ENSG00000163428	LRRC58	3	q13.33	120324509	120349339	-2.72762	0.00637923	0.0573527	FALSE	FALSE
15332	ENSG00000139174	PRICKLE1	12	q12	42456757	42590355	-2.72798	0.00637227	0.0573512	FALSE	FALSE
15333	ENSG00000204104	TRAF3IP1	2	q37.3	238320441	238400900	-2.72843	0.00636368	0.0573406	FALSE	FALSE
15334	ENSG00000173626	TRAPPC3L	6	q22.1	116494989	116545610	-2.72979	0.00633739	0.0571675	FALSE	FALSE
15335	ENSG00000159921	GNE	9	p13.3	36214441	36277056	-2.72989	0.00633558	0.0571675	FALSE	FALSE
15336	ENSG00000124406	ATP8A1	4	p13	42408373	42657105	-2.73016	0.0063304	0.0571675	FALSE	FALSE
15337	ENSG00000172986	GXYLT2	3	p13	72888073	72998138	-2.73072	0.00631967	0.0571353	FALSE	FALSE
15338	ENSG00000091127	PUS7	7	q22.3	105439661	105522267	-2.73325	0.0062712	0.0568244	FALSE	FALSE
15339	ENSG00000180855	ZNF443	19	p13.2	12429707	12441112	-2.7337	0.00626267	0.056779	FALSE	FALSE
15340	ENSG00000148484	RSU1	10	p13	16590611	16817528	-2.73372	0.00626235	0.056779	FALSE	FALSE
15341	ENSG00000155115	GTF3C6	6	q21	110958560	110967890	-2.73476	0.00624255	0.056692	FALSE	FALSE
15342	ENSG00000136875	PRPF4	9	q32	113275343	113292905	-2.73523	0.00623371	0.0566437	FALSE	FALSE
15343	ENSG00000198642	KLHL9	9	p21.3	21329671	21335380	-2.73525	0.00623324	0.0566437	FALSE	FALSE
15344	ENSG00000108439	PNPO	17	q21.32	47941506	47949308	-2.73526	0.00623317	0.0566437	FALSE	FALSE
15345	ENSG00000154133	ROBO4	11	q24.2	124883691	124898500	-2.73573	0.00622429	0.0566437	FALSE	FALSE
15346	ENSG00000101752	MIB1	18	q11.2	21704957	21870957	-2.73606	0.00621803	0.0566437	FALSE	FALSE
15347	ENSG00000066654	THUMPD1	16	p12.3	20702816	20742084	-2.73684	0.00620333	0.0565585	FALSE	FALSE
15348	ENSG00000174842	GLMN	1	p22.1	92246402	92298987	-2.73689	0.00620225	0.0565585	FALSE	FALSE
15349	ENSG00000110756	HPS5	11	p15.1	18278668	18322198	-2.73797	0.0061819	0.0564974	FALSE	FALSE
15350	ENSG00000118762	PKD2	4	q22.1	88007668	88077777	-2.73925	0.00615789	0.056367	FALSE	FALSE
15351	ENSG00000163145	C1QTNF7	4	p15.32	15339818	15446166	-2.73954	0.00615243	0.056349	FALSE	FALSE
15352	ENSG00000151116	UEVLD	11	p15.1	18529609	18588747	-2.7405	0.00613453	0.0562169	FALSE	FALSE
15353	ENSG00000070785	EIF2B3	1	p34.1	44850522	44986722	-2.74092	0.00612683	0.0561885	FALSE	FALSE
15354	ENSG00000149084	HSD17B12	11	p11.2	43680558	43856617	-2.74185	0.0061094	0.0561141	FALSE	FALSE
15355	ENSG00000182504	CEP97	3	q12.3	101723925	101770562	-2.74187	0.00610905	0.0561141	FALSE	FALSE
15356	ENSG00000262633	AC005670.2	17	q21.32	46923133	47049932	-2.74232	0.00610068	0.0560978	FALSE	FALSE
15357	ENSG00000087263	OGFOD1	16	q13	56451490	56479100	-2.74261	0.00609526	0.0560798	FALSE	FALSE
15358	ENSG00000197713	RPE	2	q34	210002565	210022259	-2.74355	0.00607795	0.0559525	FALSE	FALSE
15359	ENSG00000135316	SYNCRIP	6	q14.3	85607785	85643792	-2.74395	0.00607053	0.0559161	FALSE	FALSE
15360	ENSG00000174106	LEMD3	12	q14.3	65169571	65248327	-2.74446	0.00606105	0.0558606	FALSE	FALSE
15361	ENSG00000163104	SMARCAD1	4	q22.3	94207611	94291292	-2.7452	0.00604736	0.0557663	FALSE	FALSE
15362	ENSG00000162105	SHANK2	11	q13.4	70467856	71252577	-2.74638	0.00602568	0.0556556	FALSE	FALSE
15363	ENSG00000115935	WIPF1	2	q31.1	174559572	174682916	-2.74688	0.00601656	0.0556411	FALSE	FALSE
15364	ENSG00000196505	GDAP2	1	p12	117863485	117929630	-2.7476	0.00600327	0.0555819	FALSE	FALSE
15365	ENSG00000148019	CEP78	9	q21.2	78236062	78279690	-2.74768	0.00600182	0.0555819	FALSE	FALSE
15366	ENSG00000163430	FSTL1	3	q13.33	120392293	120451253	-2.7477	0.00600142	0.0555819	FALSE	FALSE
15367	ENSG00000101624	CEP76	18	p11.21	12661833	12702777	-2.74862	0.00598476	0.0555523	FALSE	FALSE
15368	ENSG00000183665	TRMT12	8	q24.13	124450820	124462150	-2.74897	0.00597824	0.0555412	FALSE	FALSE
15369	ENSG00000182253	SYNM	15	q26.3	99098217	99135593	-2.74924	0.00597343	0.0555317	FALSE	FALSE
15370	ENSG00000116288	PARK7	1	p36.23	7954291	7985505	-2.74964	0.00596606	0.0555239	FALSE	FALSE
15371	ENSG00000260300	AC009119.2	16	q23.3	83908132	83951445	-2.74998	0.00595995	0.0555222	FALSE	FALSE
15372	ENSG00000120697	ALG5	13	q13.3	36949775	37000261	-2.7505	0.00595049	0.0555222	FALSE	FALSE
15373	ENSG00000160191	PDE9A	21	q22.3	42653636	42775509	-2.75106	0.00594025	0.0555222	FALSE	FALSE
15374	ENSG00000044524	EPHA3	3	p11.1	89107524	89482134	-2.75121	0.00593762	0.0555222	FALSE	FALSE
15375	ENSG00000176422	SPRYD4	12	q13.3	56468567	56479707	-2.75189	0.00592517	0.0554952	FALSE	FALSE
15376	ENSG00000115947	ORC4	2	q23.1	147930397	148021604	-2.75523	0.00586501	0.0550911	FALSE	FALSE
15377	ENSG00000144278	GALNT13	2	q23.3	153871913	154453849	-2.75537	0.00586253	0.0550911	FALSE	FALSE
15378	ENSG00000141425	RPRD1A	18	q12.2	35984387	36067576	-2.75624	0.00584706	0.0550189	FALSE	FALSE
15379	ENSG00000152818	UTRN	6	q24.2	144285701	144853034	-2.75818	0.00581244	0.054853	FALSE	FALSE
15380	ENSG00000179144	GIMAP7	7	q36.1	150514830	150521073	-2.75825	0.00581112	0.054853	FALSE	FALSE
15381	ENSG00000137992	DBT	1	p21.2	100186919	100249834	-2.75976	0.0057844	0.0546843	FALSE	FALSE
15382	ENSG00000075336	TIMM21	18	q22.3	74148511	74160530	-2.76044	0.00577229	0.0546657	FALSE	FALSE
15383	ENSG00000161281	COX7A1	19	q13.12	36150922	36152869	-2.76305	0.00572635	0.054373	FALSE	FALSE
15384	ENSG00000155097	ATP6V1C1	8	q22.3	103021063	103073051	-2.76321	0.00572368	0.054373	FALSE	FALSE
15385	ENSG00000111799	COL12A1	6	q14.1	75084326	75206051	-2.76405	0.00570884	0.0543388	FALSE	FALSE
15386	ENSG00000165060	FXN	9	q21.11	69035259	69120427	-2.76407	0.00570856	0.0543388	FALSE	FALSE
15387	ENSG00000078142	PIK3C3	18	q12.3	41955206	42087830	-2.76414	0.00570738	0.0543388	FALSE	FALSE
15388	ENSG00000065615	CYB5R4	6	q14.2	83859643	83967424	-2.76416	0.00570695	0.0543388	FALSE	FALSE
15389	ENSG00000085491	SLC25A24	1	p13.3	108134036	108200849	-2.76424	0.00570559	0.0543388	FALSE	FALSE
15390	ENSG00000170100	ZNF778	16	q24.3	89217703	89237071	-2.76466	0.00569827	0.0543388	FALSE	FALSE
15391	ENSG00000117461	PIK3R3	1	p34.1	46040140	46133036	-2.76494	0.00569333	0.0543388	FALSE	FALSE
15392	ENSG00000126249	PDCD2L	19	q13.11	34404384	34426168	-2.76659	0.00566463	0.0542186	FALSE	FALSE
15393	ENSG00000258677	AC022826.2	8	q21.11	73688691	73878854	-2.76699	0.00565765	0.0541839	FALSE	FALSE
15394	ENSG00000153936	HS2ST1	1	p22.3	86914648	87109998	-2.76714	0.0056551	0.0541839	FALSE	FALSE
15395	ENSG00000111850	SMIM8	6	q15	87322583	87399749	-2.76726	0.00565303	0.0541839	FALSE	FALSE
15396	ENSG00000102595	UGGT2	13	q32.1	95801580	96053482	-2.76886	0.00562524	0.0540338	FALSE	FALSE
15397	ENSG00000165868	HSPA12A	10	q25.3	116671192	116850236	-2.76976	0.0056097	0.0539544	FALSE	FALSE
15398	ENSG00000154262	ABCA6	17	q24.3	69078702	69141888	-2.77022	0.00560185	0.0539544	FALSE	FALSE
15399	ENSG00000005700	IBTK	6	q14.1	82169983	82247754	-2.77067	0.00559408	0.0539269	FALSE	FALSE
15400	ENSG00000117114	ADGRL2	1	p31.1	81306160	81992436	-2.77097	0.00558899	0.05391	FALSE	FALSE
15401	ENSG00000127720	METTL25	12	q21.31	82358497	82479236	-2.77153	0.00557943	0.0538737	FALSE	FALSE
15402	ENSG00000221818	EBF2	8	p21.2	25841730	26045397	-2.77196	0.00557195	0.0538737	FALSE	FALSE
15403	ENSG00000124541	RRP36	6	p21.1	43021645	43034156	-2.77202	0.005571	0.0538737	FALSE	FALSE
15404	ENSG00000184432	COPB2	3	q23	139355600	139389732	-2.7721	0.0055696	0.0538737	FALSE	FALSE
15405	ENSG00000136842	TMOD1	9	q22.33	97501180	97601748	-2.77316	0.00555148	0.05387	FALSE	FALSE
15406	ENSG00000164144	ARFIP1	4	q31.3	152779937	152918463	-2.77423	0.00553317	0.0537247	FALSE	FALSE
15407	ENSG00000123600	METTL8	2	q31.1	171317405	171434802	-2.77472	0.00552486	0.0537054	FALSE	FALSE
15408	ENSG00000100154	TTC28	22	q12.1	27978014	28679865	-2.77491	0.00552169	0.0537054	FALSE	FALSE
15409	ENSG00000197044	ZNF441	19	p13.2	11767000	11784078	-2.77524	0.00551615	0.0537054	FALSE	FALSE
15410	ENSG00000182551	ADI1	2	p25.3	3497361	3519736	-2.77605	0.00550234	0.0536511	FALSE	FALSE
15411	ENSG00000185129	PURA	5	q31.3	140107777	140125619	-2.77653	0.00549428	0.0536324	FALSE	FALSE
15412	ENSG00000031003	FAM13B	5	q31.2	137937960	138051961	-2.77731	0.00548108	0.0535733	FALSE	FALSE
15413	ENSG00000204920	ZNF155	19	q13.31	43967862	43998325	-2.77897	0.00545312	0.0533645	FALSE	FALSE
15414	ENSG00000198015	MRPL42	12	q22	93467488	93516213	-2.77916	0.00545004	0.0533645	FALSE	FALSE
15415	ENSG00000120907	ADRA1A	8	p21.2	26748150	26867273	-2.77921	0.00544911	0.0533645	FALSE	FALSE
15416	ENSG00000162378	ZYG11B	1	p32.3	52726467	52827342	-2.77943	0.00544548	0.0533645	FALSE	FALSE
15417	ENSG00000113312	TTC1	5	q33.3	160009113	160065543	-2.77981	0.00543912	0.0533569	FALSE	FALSE
15418	ENSG00000178694	NSUN3	3	q11.2	94062916	94128545	-2.78046	0.00542814	0.0532816	FALSE	FALSE
15419	ENSG00000005175	RPAP3	12	q13.11	47661249	47706061	-2.78079	0.00542263	0.0532599	FALSE	FALSE
15420	ENSG00000140937	CDH11	16	q21	64943753	65126112	-2.78176	0.00540653	0.053134	FALSE	FALSE
15421	ENSG00000067715	SYT1	12	q21.2	78863993	79452008	-2.78265	0.00539162	0.0531168	FALSE	FALSE
15422	ENSG00000096401	CDC5L	6	p21.1	44387525	44450426	-2.78419	0.00536611	0.0529301	FALSE	FALSE
15423	ENSG00000136936	XPA	9	q22.33	97674909	97697357	-2.78451	0.00536087	0.0529107	FALSE	FALSE
15424	ENSG00000181610	MRPS23	17	q22	57834781	57850056	-2.78525	0.0053486	0.0528219	FALSE	FALSE
15425	ENSG00000087995	METTL2A	17	q23.2	62423867	62450822	-2.78578	0.00533998	0.0527691	FALSE	FALSE
15426	ENSG00000136518	ACTL6A	3	q26.33	179562880	179588408	-2.78702	0.00531955	0.0526316	FALSE	FALSE
15427	ENSG00000164902	PHAX	5	q23.2	126600268	126627252	-2.78764	0.00530928	0.0526267	FALSE	FALSE
15428	ENSG00000119865	CNRIP1	2	p14	68284171	68320051	-2.78819	0.00530042	0.0525711	FALSE	FALSE
15429	ENSG00000138449	SLC40A1	2	q32.2	189560579	189583758	-2.78877	0.00529089	0.0525089	FALSE	FALSE
15430	ENSG00000100749	VRK1	14	q32.2	96797304	96931722	-2.78957	0.00527778	0.0524897	FALSE	FALSE
15431	ENSG00000131375	CAPN7	3	p25.1	15206152	15252918	-2.79081	0.00525771	0.0523728	FALSE	FALSE
15432	ENSG00000204442	FAM155A	13	q33.3	107163510	107866735	-2.79179	0.00524178	0.0523179	FALSE	FALSE
15433	ENSG00000005108	THSD7A	7	p21.3	11370357	11832198	-2.79383	0.00520885	0.0520788	FALSE	FALSE
15434	ENSG00000249773	AC092647.5	7	p11.2	55887277	55955239	-2.79638	0.00516792	0.0517657	FALSE	FALSE
15435	ENSG00000128655	PDE11A	2	q31.2	177623252	178072755	-2.79661	0.00516412	0.0517605	FALSE	FALSE
15436	ENSG00000135052	GOLM1	9	q21.33	86026146	86100173	-2.79683	0.00516073	0.0517605	FALSE	FALSE
15437	ENSG00000152377	SPOCK1	5	q31.2	136975298	137598379	-2.79718	0.00515505	0.0517605	FALSE	FALSE
15438	ENSG00000137871	ZNF280D	15	q21.3	56630181	56734086	-2.79786	0.00514421	0.0516886	FALSE	FALSE
15439	ENSG00000060762	MPC1	6	q27	166364919	166383013	-2.79847	0.0051345	0.0516232	FALSE	FALSE
15440	ENSG00000163312	HELQ	4	q21.23	83407343	83455856	-2.79913	0.00512407	0.0515825	FALSE	FALSE
15441	ENSG00000177694	NAALADL2	3	q26.31	174438573	175810552	-2.79913	0.00512406	0.0515825	FALSE	FALSE
15442	ENSG00000132603	NIP7	16	q22.1	69337996	69343111	-2.79993	0.00511143	0.0515749	FALSE	FALSE
15443	ENSG00000179240	GVQW3	11	q13.5	76381313	76414619	-2.80393	0.00504841	0.0511397	FALSE	FALSE
15444	ENSG00000146414	SHPRH	6	q24.3	145864245	145964423	-2.80432	0.00504225	0.05112	FALSE	FALSE
15445	ENSG00000100234	TIMP3	22	q12.3	32801701	32863043	-2.80447	0.00503993	0.05112	FALSE	FALSE
15446	ENSG00000136051	WASHC4	12	q23.3	105107324	105169134	-2.80483	0.00503435	0.05112	FALSE	FALSE
15447	ENSG00000169439	SDC2	8	q22.1	96493351	96611780	-2.8064	0.00500979	0.0509403	FALSE	FALSE
15448	ENSG00000040731	CDH10	5	p14.1	24487100	24644978	-2.80748	0.00499309	0.0508345	FALSE	FALSE
15449	ENSG00000261652	C15orf65	15	q21.3	55408548	55418764	-2.80882	0.00497235	0.0507389	FALSE	FALSE
15450	ENSG00000069248	NUP133	1	q42.13	229440260	229508341	-2.81011	0.00495247	0.0506732	FALSE	FALSE
15451	ENSG00000156968	MPV17L	16	p13.11	15395754	15413268	-2.81015	0.00495188	0.0506732	FALSE	FALSE
15452	ENSG00000254535	PABPC4L	4	q28.3	134196333	134201748	-2.81108	0.00493756	0.0506202	FALSE	FALSE
15453	ENSG00000132664	POLR3F	20	p11.23	18467127	18484643	-2.81119	0.00493588	0.0506202	FALSE	FALSE
15454	ENSG00000254004	ZNF260	19	q13.12	36510695	36528660	-2.81386	0.00489508	0.0504087	FALSE	FALSE
15455	ENSG00000135211	TMEM60	7	q11.23	77793728	77798580	-2.81442	0.00488658	0.0503533	FALSE	FALSE
15456	ENSG00000118855	MFSD1	3	q25.32	158732198	158829719	-2.8158	0.00486559	0.0502806	FALSE	FALSE
15457	ENSG00000083123	BCKDHB	6	q14.1	80106647	80346270	-2.81635	0.00485734	0.0502444	FALSE	FALSE
15458	ENSG00000256771	ZNF253	19	p13.11	19865886	19894674	-2.81733	0.00484251	0.0501875	FALSE	FALSE
15459	ENSG00000136925	TSTD2	9	q22.33	97600080	97633575	-2.81795	0.00483314	0.0501225	FALSE	FALSE
15460	ENSG00000162599	NFIA	1	p31.3	60865259	61462793	-2.81863	0.00482298	0.0500493	FALSE	FALSE
15461	ENSG00000241644	INMT	7	p14.3	30697985	30757602	-2.81933	0.00481247	0.0499723	FALSE	TRUE
15462	ENSG00000261130	AC140504.1	16	p13.11	15395754	15515348	-2.82074	0.00479124	0.0498481	FALSE	TRUE
15463	ENSG00000139579	NABP2	12	q13.3	56222015	56229854	-2.82075	0.00479119	0.0498481	FALSE	TRUE
15464	ENSG00000175471	MCTP1	5	q15	94703741	95284575	-2.82176	0.00477616	0.0497553	FALSE	TRUE
15465	ENSG00000176971	FIBIN	11	p14.2	26994184	26996121	-2.82239	0.00476665	0.0496883	FALSE	TRUE
15466	ENSG00000168872	DDX19A	16	q22.1	70346829	70373383	-2.82292	0.00475888	0.0496883	FALSE	TRUE
15467	ENSG00000145416	MARCH1	4	q32.3	163524298	164384050	-2.82338	0.00475201	0.0496883	FALSE	TRUE
15468	ENSG00000111877	MCM9	6	q22.31	118813442	118935162	-2.82425	0.00473907	0.0495929	FALSE	TRUE
15469	ENSG00000103150	MLYCD	16	q23.3	83899126	83927026	-2.82526	0.0047242	0.0494693	FALSE	TRUE
15470	ENSG00000157500	APPL1	3	p14.3	57227726	57278105	-2.82543	0.00472172	0.0494693	FALSE	TRUE
15471	ENSG00000128708	HAT1	2	q31.1	171922448	171983682	-2.82544	0.0047215	0.0494693	FALSE	TRUE
15472	ENSG00000198464	ZNF480	19	q13.41	52297177	52325922	-2.82644	0.0047069	0.0493842	FALSE	TRUE
15473	ENSG00000144182	LIPT1	2	q11.2	99154955	99163157	-2.82706	0.00469768	0.0493516	FALSE	TRUE
15474	ENSG00000198042	MAK16	8	p12	33484750	33501260	-2.82765	0.00468905	0.049293	FALSE	TRUE
15475	ENSG00000169379	ARL13B	3	q11.1	93980139	94055668	-2.82982	0.00465739	0.0490561	FALSE	TRUE
15476	ENSG00000138075	ABCG5	2	p21	43812472	43838865	-2.83172	0.00462984	0.0488296	FALSE	TRUE
15477	ENSG00000175110	MRPS22	3	q23	139005806	139357223	-2.83174	0.00462955	0.0488296	FALSE	TRUE
15478	ENSG00000241127	YAE1	7	p14.1	39566376	39610320	-2.8321	0.0046243	0.0488296	FALSE	TRUE
15479	ENSG00000103274	NUBP1	16	p13.13	10743786	10769351	-2.83372	0.00460103	0.0487166	FALSE	TRUE
15480	ENSG00000169302	STK32A	5	q32	147234963	147387852	-2.8341	0.0045955	0.04869	FALSE	TRUE
15481	ENSG00000204161	TMEM273	10	q11.23	49154725	49188585	-2.83466	0.00458739	0.048636	FALSE	TRUE
15482	ENSG00000213463	SYNJ2BP	14	q24.2	70366496	70417061	-2.83544	0.00457628	0.0485501	FALSE	TRUE
15483	ENSG00000164128	NPY1R	4	q32.2	163323961	163344832	-2.83714	0.00455192	0.0484508	FALSE	TRUE
15484	ENSG00000172403	SYNPO2	4	q26	118850688	119061247	-2.8375	0.00454682	0.0484284	FALSE	TRUE
15485	ENSG00000185274	GALNT17	7	q11.22	71132169	71713600	-2.83825	0.0045361	0.0483655	FALSE	TRUE
15486	ENSG00000163214	DHX57	2	p22.1	38797729	38875934	-2.83955	0.00451775	0.0482461	FALSE	TRUE
15487	ENSG00000151611	MMAA	4	q31.21	145599042	145660035	-2.84077	0.00450043	0.0481248	FALSE	TRUE
15488	ENSG00000115353	TACR1	2	p12	75046463	75199700	-2.84565	0.00443204	0.0475193	FALSE	TRUE
15489	ENSG00000115998	C2orf42	2	p13.3	70149880	70248615	-2.84576	0.00443052	0.0475193	FALSE	TRUE
15490	ENSG00000128000	ZNF780B	19	q13.2	40028260	40056209	-2.84598	0.00442757	0.0475193	FALSE	TRUE
15491	ENSG00000155850	SLC26A2	5	q32	149960737	149993455	-2.84693	0.00441431	0.0474237	FALSE	TRUE
15492	ENSG00000114520	SNX4	3	q21.2	125446644	125520197	-2.84697	0.00441382	0.0474237	FALSE	TRUE
15493	ENSG00000212916	MAP10	1	q42.2	232804892	232808407	-2.84734	0.00440861	0.0474237	FALSE	TRUE
15494	ENSG00000108423	TUBD1	17	q23.1	59859482	59892945	-2.84742	0.00440753	0.0474237	FALSE	TRUE
15495	ENSG00000249709	ZNF564	19	p13.2	12525370	12551542	-2.84964	0.00437687	0.0472506	FALSE	TRUE
15496	ENSG00000117010	ZNF684	1	p34.2	40531561	40548169	-2.84995	0.00437255	0.0472506	FALSE	TRUE
15497	ENSG00000090266	NDUFB2	7	q34	140690777	140722790	-2.85045	0.00436575	0.0472162	FALSE	TRUE
15498	ENSG00000121005	CRISPLD1	8	q21.13	74984515	75034558	-2.8512	0.00435548	0.0472	FALSE	TRUE
15499	ENSG00000030066	NUP160	11	p11.2	47778087	47848555	-2.85164	0.00434943	0.047166	FALSE	TRUE
15500	ENSG00000124459	ZNF45	19	q13.31	43912629	43935278	-2.85178	0.00434746	0.047166	FALSE	TRUE
15501	ENSG00000133103	COG6	13	q14.11	39655627	39791665	-2.85221	0.0043417	0.047166	FALSE	TRUE
15502	ENSG00000106080	FKBP14	7	p14.3	30010587	30026684	-2.85265	0.00433564	0.047166	FALSE	TRUE
15503	ENSG00000086991	NOX4	11	q14.3	89324356	89498187	-2.85341	0.00432529	0.0470941	FALSE	TRUE
15504	ENSG00000125304	TM9SF2	13	q32.3	99446311	99564006	-2.85401	0.00431708	0.0470681	FALSE	TRUE
15505	ENSG00000186318	BACE1	11	q23.3	117285207	117316259	-2.85441	0.00431175	0.0470417	FALSE	TRUE
15506	ENSG00000188266	HYKK	15	q25.1	78507564	78537372	-2.85686	0.00427849	0.0467738	FALSE	TRUE
15507	ENSG00000087253	LPCAT2	16	q12.2	55508998	55586670	-2.85693	0.00427754	0.0467738	FALSE	TRUE
15508	ENSG00000135336	ORC3	6	q15	87590067	87667453	-2.85705	0.00427598	0.0467738	FALSE	TRUE
15509	ENSG00000120156	TEK	9	p21.2	27109141	27230175	-2.85848	0.00425683	0.0466633	FALSE	TRUE
15510	ENSG00000259112	NDUFC2-KCTD14	11	q14.1	78016971	78079865	-2.85986	0.00423834	0.0465555	FALSE	TRUE
15511	ENSG00000126814	TRMT5	14	q23.1	60971451	60981358	-2.86051	0.00422964	0.0465011	FALSE	TRUE
15512	ENSG00000111727	HCFC2	12	q23.3	104064457	104106524	-2.86052	0.00422945	0.0465011	FALSE	TRUE
15513	ENSG00000196455	PIK3R4	3	q22.1	130678935	130746829	-2.86097	0.00422341	0.0465011	FALSE	TRUE
15514	ENSG00000152217	SETBP1	18	q12.3	44680173	45068510	-2.86128	0.00421931	0.0465011	FALSE	TRUE
15515	ENSG00000166575	TMEM135	11	q14.2	87037844	87323758	-2.86172	0.0042135	0.0464722	FALSE	TRUE
15516	ENSG00000145833	DDX46	5	q31.1	134758771	134855133	-2.86229	0.00420596	0.0464208	FALSE	TRUE
15517	ENSG00000112031	MTRF1L	6	q25.2	152987362	153002685	-2.8625	0.00420318	0.0464208	FALSE	TRUE
15518	ENSG00000128915	ICE2	15	q22.2	60419609	60479160	-2.86279	0.00419923	0.0464099	FALSE	TRUE
15519	ENSG00000118600	RXYLT1	12	q14.2	63779803	63809558	-2.86523	0.00416709	0.0462129	FALSE	TRUE
15520	ENSG00000108094	CUL2	10	p11.21	35008551	35090642	-2.86561	0.00416203	0.0462129	FALSE	TRUE
15521	ENSG00000123106	CCDC91	12	p11.22	28133249	28581511	-2.86563	0.00416183	0.0462129	FALSE	TRUE
15522	ENSG00000143756	FBXO28	1	q42.11	224114087	224162047	-2.86754	0.00413675	0.0460603	FALSE	TRUE
15523	ENSG00000145723	GIN1	5	q21.1	103086000	103120151	-2.86784	0.0041328	0.0460541	FALSE	TRUE
15524	ENSG00000120925	RNF170	8	p11.21	42849637	42897290	-2.8682	0.00412817	0.0460541	FALSE	TRUE
15525	ENSG00000118454	ANKRD13C	1	p31.1	70260588	70354734	-2.86836	0.00412609	0.0460541	FALSE	TRUE
15526	ENSG00000159082	SYNJ1	21	q22.11	32628759	32728048	-2.86861	0.00412275	0.0460541	FALSE	TRUE
15527	ENSG00000176623	RMDN1	8	q21.3	86468257	86514357	-2.8706	0.00409694	0.0459833	FALSE	TRUE
15528	ENSG00000101230	ISM1	20	p12.1	13221771	13300651	-2.87161	0.00408393	0.045944	FALSE	TRUE
15529	ENSG00000177946	CENPBD1	16	q24.3	89969773	89972832	-2.87185	0.00408082	0.045944	FALSE	TRUE
15530	ENSG00000197763	TXNRD3	3	q21.3	126571779	126655155	-2.87341	0.00406069	0.0458838	FALSE	TRUE
15531	ENSG00000143337	TOR1AIP1	1	q25.2	179882042	179925000	-2.87501	0.00404017	0.0458444	FALSE	TRUE
15532	ENSG00000102547	CAB39L	13	q14.2	49308650	49444126	-2.87511	0.00403885	0.0458444	FALSE	TRUE
15533	ENSG00000140650	PMM2	16	p13.2	8788823	8849331	-2.87641	0.00402221	0.045797	FALSE	TRUE
15534	ENSG00000172661	WASHC2C	10	q11.22	45727200	45792961	-2.87958	0.0039821	0.0455698	FALSE	TRUE
15535	ENSG00000087301	TXNDC16	14	q22.1	52430590	52552522	-2.88424	0.00392359	0.0451885	FALSE	TRUE
15536	ENSG00000162946	DISC1	1	q42.2	231626815	232041272	-2.88524	0.00391119	0.04511	FALSE	TRUE
15537	ENSG00000095002	MSH2	2	p21	47402969	47663146	-2.88537	0.00390953	0.04511	FALSE	TRUE
15538	ENSG00000205808	PLPP6	9	p24.1	4662315	4665258	-2.88587	0.00390331	0.04511	FALSE	TRUE
15539	ENSG00000175691	ZNF77	19	p13.3	2933218	2944971	-2.88609	0.00390066	0.04511	FALSE	TRUE
15540	ENSG00000058804	NDC1	1	p32.3	53765460	53838860	-2.88788	0.0038785	0.0450682	FALSE	TRUE
15541	ENSG00000107949	BCCIP	10	q26.2	125823546	125853695	-2.88861	0.00386946	0.0450145	FALSE	TRUE
15542	ENSG00000162396	PARS2	1	p32.3	54756898	54764514	-2.89098	0.00384047	0.0447979	FALSE	TRUE
15543	ENSG00000118777	ABCG2	4	q22.1	88090264	88231322	-2.89203	0.00382762	0.0447859	FALSE	TRUE
15544	ENSG00000102763	VWA8	13	q14.11	41566837	41961120	-2.89225	0.00382489	0.0447859	FALSE	TRUE
15545	ENSG00000000460	C1orf112	1	q24.2	169662007	169854080	-2.89251	0.0038218	0.0447828	FALSE	TRUE
15546	ENSG00000146376	ARHGAP18	6	q22.33	129576132	129710225	-2.89373	0.00380698	0.0446739	FALSE	TRUE
15547	ENSG00000131711	MAP1B	5	q13.2	72107234	72209570	-2.89856	0.00374877	0.0442805	FALSE	TRUE
15548	ENSG00000086827	ZW10	11	q23.2	113733187	113773811	-2.89888	0.00374502	0.0442805	FALSE	TRUE
15549	ENSG00000166974	MAPRE2	18	q12.1	34976928	35143470	-2.90034	0.00372755	0.0441557	FALSE	TRUE
15550	ENSG00000157429	ZNF19	16	q22.2	71464555	71565089	-2.9008	0.00372206	0.0441263	FALSE	TRUE
15551	ENSG00000116299	KIAA1324	1	p13.3	109113679	109206781	-2.90246	0.00370242	0.043958	FALSE	TRUE
15552	ENSG00000165338	HECTD2	10	q23.32	91409280	91514829	-2.90268	0.00369986	0.043958	FALSE	TRUE
15553	ENSG00000134318	ROCK2	2	p25.1	11179761	11348330	-2.90645	0.00365557	0.0436289	FALSE	TRUE
15554	ENSG00000127329	PTPRB	12	q15	70515866	70637440	-2.91005	0.00361366	0.043222	FALSE	TRUE
15555	ENSG00000162817	C1orf115	1	q41	220689845	220699157	-2.91055	0.00360796	0.0431859	FALSE	TRUE
15556	ENSG00000163590	PPM1L	3	q25.33	160755602	161078907	-2.91272	0.00358301	0.0429828	FALSE	TRUE
15557	ENSG00000162851	TFB2M	1	q44	246540560	246566324	-2.91472	0.00356003	0.0427388	FALSE	TRUE
15558	ENSG00000109971	HSPA8	11	q24.1	123057489	123063230	-2.91615	0.00354384	0.0426079	FALSE	TRUE
15559	ENSG00000183431	SF3A3	1	p34.3	37956975	37990921	-2.91624	0.00354278	0.0426079	FALSE	TRUE
15560	ENSG00000130038	CRACR2A	12	p13.32	3606633	3764819	-2.91687	0.00353562	0.0426042	FALSE	TRUE
15561	ENSG00000138798	EGF	4	q25	109912884	110012266	-2.91791	0.00352391	0.0425584	FALSE	TRUE
15562	ENSG00000185716	MOSMO	16	p12.2	22007638	22087534	-2.91816	0.00352108	0.0425584	FALSE	TRUE
15563	ENSG00000188921	HACD4	9	p21.3	20999515	21031636	-2.9201	0.00349924	0.0423873	FALSE	TRUE
15564	ENSG00000165124	SVEP1	9	q31.3	110365251	110579880	-2.9202	0.00349811	0.0423873	FALSE	TRUE
15565	ENSG00000141750	STAC2	17	q12	39210536	39225872	-2.92336	0.00346277	0.0420628	FALSE	TRUE
15566	ENSG00000175054	ATR	3	q23	142449235	142578826	-2.92355	0.00346063	0.0420628	FALSE	TRUE
15567	ENSG00000187068	C3orf70	3	q27.2	185078050	185153014	-2.92517	0.00344267	0.0419538	FALSE	TRUE
15568	ENSG00000164574	GALNT10	5	q33.2	154190730	154420984	-2.92571	0.00343673	0.041913	FALSE	TRUE
15569	ENSG00000162520	SYNC	1	p35.1	32680360	32703596	-2.93013	0.00338821	0.0415155	FALSE	TRUE
15570	ENSG00000150768	DLAT	11	q23.1	112024814	112064390	-2.93042	0.00338503	0.0415155	FALSE	TRUE
15571	ENSG00000165832	TRUB1	10	q25.3	114938193	114977676	-2.9309	0.00337984	0.0415155	FALSE	TRUE
15572	ENSG00000100294	MCAT	22	q13.2	43132206	43143394	-2.93131	0.00337536	0.0415155	FALSE	TRUE
15573	ENSG00000035862	TIMP2	17	q25.3	78852977	78925387	-2.93211	0.00336672	0.041498	FALSE	TRUE
15574	ENSG00000186017	ZNF566	19	q13.12	36445119	36489902	-2.93213	0.00336644	0.041498	FALSE	TRUE
15575	ENSG00000177576	C18orf32	18	q21.1	49477250	49487252	-2.93246	0.00336287	0.041498	FALSE	TRUE
15576	ENSG00000163069	SGCB	4	q12	52020706	52038482	-2.93314	0.00335556	0.041498	FALSE	TRUE
15577	ENSG00000205302	SNX2	5	q23.2	122774996	122830108	-2.93423	0.00334372	0.0414678	FALSE	TRUE
15578	ENSG00000163468	CCT3	1	q22	156308968	156367873	-2.93479	0.0033377	0.0414249	FALSE	TRUE
15579	ENSG00000136143	SUCLA2	13	q14.2	47745736	48037968	-2.93625	0.00332208	0.0412627	FALSE	TRUE
15580	ENSG00000163946	FAM208A	3	p14.3	56620133	56683237	-2.93722	0.00331167	0.0411969	FALSE	TRUE
15581	ENSG00000099250	NRP1	10	p11.22	33177492	33336262	-2.93843	0.00329877	0.0410997	FALSE	TRUE
15582	ENSG00000262621	AC025283.2	16	p13.3	3382113	3397745	-2.93944	0.00328801	0.0409973	FALSE	TRUE
15583	ENSG00000102753	KPNA3	13	q14.2	49699307	49792921	-2.94032	0.00327878	0.0409138	FALSE	TRUE
15584	ENSG00000135002	RFK	9	q21.13	76385517	76394517	-2.94155	0.00326573	0.0407825	FALSE	TRUE
15585	ENSG00000138185	ENTPD1	10	q24.1	95711779	95869695	-2.94203	0.00326071	0.0407513	FALSE	TRUE
15586	ENSG00000101350	KIF3B	20	q11.21	32277664	32335011	-2.94218	0.00325914	0.0407513	FALSE	TRUE
15587	ENSG00000068615	REEP1	2	p11.2	86213993	86338083	-2.94347	0.00324557	0.0406566	FALSE	TRUE
15588	ENSG00000185630	PBX1	1	q23.3	164555584	164899296	-2.94348	0.00324546	0.0406566	FALSE	TRUE
15589	ENSG00000111490	TBC1D30	12	q14.3	64780516	64881032	-2.94486	0.00323101	0.0405685	FALSE	TRUE
15590	ENSG00000109738	GLRB	4	q32.1	157076057	157172090	-2.94519	0.00322753	0.0405685	FALSE	TRUE
15591	ENSG00000163513	TGFBR2	3	p24.1	30606502	30694142	-2.94582	0.00322103	0.0405685	FALSE	TRUE
15592	ENSG00000196678	ERI2	16	p12.3	20780193	20900349	-2.94656	0.0032133	0.0405352	FALSE	TRUE
15593	ENSG00000006715	VPS41	7	p14.1	38722963	38932394	-2.94797	0.0031987	0.0404458	FALSE	TRUE
15594	ENSG00000112276	BVES	6	q21	105096822	105137174	-2.94854	0.00319283	0.0404033	FALSE	TRUE
15595	ENSG00000023516	AKAP11	13	q14.11	42272153	42323267	-2.94877	0.00319038	0.0404033	FALSE	TRUE
15596	ENSG00000165084	C8orf34	8	q13.2	68330722	68819022	-2.95025	0.00317521	0.0402855	FALSE	TRUE
15597	ENSG00000198863	RUNDC1	17	q21.31	42980565	42993690	-2.95052	0.00317235	0.0402855	FALSE	TRUE
15598	ENSG00000131115	ZNF227	19	q13.31	44207547	44237268	-2.95096	0.00316784	0.0402765	FALSE	TRUE
15599	ENSG00000128833	MYO5C	15	q21.2	52192322	52295798	-2.95196	0.00315765	0.0402102	FALSE	TRUE
15600	ENSG00000121067	SPOP	17	q21.33	49598884	49678234	-2.95265	0.00315055	0.0401515	FALSE	TRUE
15601	ENSG00000186666	BCDIN3D	12	q13.12	49836039	49843129	-2.95269	0.00315022	0.0401515	FALSE	TRUE
15602	ENSG00000133119	RFC3	13	q13.2	33818049	33966558	-2.95297	0.00314729	0.0401515	FALSE	TRUE
15603	ENSG00000151090	THRB	3	p24.2	24117153	24495756	-2.95353	0.00314159	0.0401323	FALSE	TRUE
15604	ENSG00000114054	PCCB	3	q22.3	136250306	136337896	-2.95395	0.00313732	0.0401096	FALSE	TRUE
15605	ENSG00000214046	SMIM7	19	p13.11	16630751	16660442	-2.95534	0.00312328	0.0400251	FALSE	TRUE
15606	ENSG00000161040	FBXL13	7	q22.1	102813230	103074843	-2.9567	0.00310951	0.0399119	FALSE	TRUE
15607	ENSG00000088179	PTPN4	2	q14.2	119759631	119983818	-2.95854	0.00309098	0.0397372	FALSE	TRUE
15608	ENSG00000124019	FAM124B	2	q36.2	224378698	224402085	-2.95998	0.00307659	0.039647	FALSE	TRUE
15609	ENSG00000116117	PARD3B	2	q33.3	204545793	205620162	-2.96044	0.00307204	0.03962	FALSE	TRUE
15610	ENSG00000069702	TGFBR3	1	p22.1	91680343	91906335	-2.96076	0.00306881	0.03961	FALSE	TRUE
15611	ENSG00000256825	AC026786.1	12	q24.33	133130984	133202369	-2.96093	0.00306708	0.03961	FALSE	TRUE
15612	ENSG00000044459	CNTLN	9	p22.2	17134982	17503923	-2.96174	0.00305904	0.0395471	FALSE	TRUE
15613	ENSG00000115840	SLC25A12	2	q31.1	171784370	171999859	-2.9626	0.00305051	0.0395	FALSE	TRUE
15614	ENSG00000205221	VIT	2	p22.2	36696690	36814792	-2.96672	0.00300997	0.0391006	FALSE	TRUE
15615	ENSG00000103018	CYB5B	16	q22.1	69424525	69466266	-2.9673	0.00300428	0.0390581	FALSE	TRUE
15616	ENSG00000152804	HHEX	10	q23.33	92689951	92695646	-2.96905	0.00298717	0.0389611	FALSE	TRUE
15617	ENSG00000134982	APC	5	q22.2	112707498	112846239	-2.9697	0.00298086	0.0389102	FALSE	TRUE
15618	ENSG00000104213	PDGFRL	8	p22	17576433	17644071	-2.97139	0.00296459	0.0387605	FALSE	TRUE
15619	ENSG00000077380	DYNC1I2	2	q31.1	171687409	171748420	-2.97164	0.00296214	0.0387605	FALSE	TRUE
15620	ENSG00000066557	LRRC40	1	p31.1	70144805	70205620	-2.97247	0.00295414	0.0387179	FALSE	TRUE
15621	ENSG00000140987	ZSCAN32	16	p13.3	3382081	3401065	-2.97388	0.00294061	0.0386032	FALSE	TRUE
15622	ENSG00000167447	SMG8	17	q22	59209400	59215247	-2.97419	0.00293762	0.0385979	FALSE	TRUE
15623	ENSG00000150756	FAM173B	5	p15.2	10226330	10249897	-2.97718	0.00290913	0.0383601	FALSE	TRUE
15624	ENSG00000139209	SLC38A4	12	q13.11	46764761	46832408	-2.97725	0.00290849	0.0383601	FALSE	TRUE
15625	ENSG00000068912	ERLEC1	2	p16.2	53787044	53818819	-2.9777	0.00290424	0.0383601	FALSE	TRUE
15626	ENSG00000116711	PLA2G4A	1	q31.1	186828953	186988981	-2.97932	0.00288888	0.0382979	FALSE	TRUE
15627	ENSG00000170989	S1PR1	1	p21.2	101236865	101243713	-2.97975	0.00288488	0.0382763	FALSE	TRUE
15628	ENSG00000163754	GYG1	3	q24	148991341	149027668	-2.98007	0.00288185	0.0382674	FALSE	TRUE
15629	ENSG00000138172	CALHM2	10	q24.33	103446786	103452402	-2.98009	0.00288164	0.0382674	FALSE	TRUE
15630	ENSG00000136643	RPS6KC1	1	q32.3	213051233	213274773	-2.98068	0.00287614	0.0382545	FALSE	TRUE
15631	ENSG00000104047	DTWD1	15	q21.2	49620980	49656232	-2.98205	0.00286327	0.0381148	FALSE	TRUE
15632	ENSG00000182150	ERCC6L2	9	q22.32	95875701	96014571	-2.98207	0.0028631	0.0381148	FALSE	TRUE
15633	ENSG00000119285	HEATR1	1	q43	236549005	236604504	-2.98373	0.00284759	0.0380001	FALSE	TRUE
15634	ENSG00000155100	OTUD6B	8	q21.3	91070196	91087095	-2.98483	0.0028374	0.0379267	FALSE	TRUE
15635	ENSG00000171408	PDE7B	6	q23.3	135851696	136195574	-2.98529	0.00283311	0.0379267	FALSE	TRUE
15636	ENSG00000198093	ZNF649	19	q13.41	51889224	51905040	-2.98617	0.00282495	0.0378857	FALSE	TRUE
15637	ENSG00000196511	TPK1	7	q35	144451941	144836395	-2.98818	0.00280646	0.0378049	FALSE	TRUE
15638	ENSG00000113851	CRBN	3	p26.2	3144628	3179727	-2.98833	0.0028051	0.0378049	FALSE	TRUE
15639	ENSG00000131686	CA6	1	p36.23	8945867	8975092	-2.99037	0.00278635	0.0376503	FALSE	TRUE
15640	ENSG00000021776	AQR	15	q14	34851782	34969839	-2.99054	0.00278489	0.0376503	FALSE	TRUE
15641	ENSG00000112208	BAG2	6	p12.1	57172326	57189833	-2.99103	0.00278039	0.0376503	FALSE	TRUE
15642	ENSG00000164941	INTS8	8	q22.1	94813311	94881746	-2.99164	0.00277484	0.03762	FALSE	TRUE
15643	ENSG00000197798	FAM118B	11	q24.2	126211414	126262986	-2.99168	0.00277451	0.03762	FALSE	TRUE
15644	ENSG00000186104	CYP2R1	11	p15.2	14877440	14892252	-2.99786	0.00271884	0.0371728	FALSE	TRUE
15645	ENSG00000103343	ZNF174	16	p13.3	3401235	3409370	-2.99807	0.00271695	0.0371728	FALSE	TRUE
15646	ENSG00000151491	EPS8	12	p12.3	15620158	15882329	-2.99991	0.00270057	0.037048	FALSE	TRUE
15647	ENSG00000118507	AKAP7	6	q23.2	131135666	131283535	-3.00037	0.00269656	0.037048	FALSE	TRUE
15648	ENSG00000155957	TMBIM4	12	q14.3	66135846	66170072	-3.00226	0.00267981	0.0370049	FALSE	TRUE
15649	ENSG00000058729	RIOK2	5	q15	97160867	97183260	-3.00259	0.00267697	0.0370049	FALSE	TRUE
15650	ENSG00000151364	KCTD14	11	q14.1	78015715	78046191	-3.00368	0.00266735	0.0369063	FALSE	TRUE
15651	ENSG00000066629	EML1	14	q32.2	99737693	99942060	-3.00483	0.00265726	0.0367982	FALSE	TRUE
15652	ENSG00000152455	SUV39H2	10	p13	14878820	14904315	-3.00619	0.00264542	0.0366657	FALSE	TRUE
15653	ENSG00000138722	MMRN1	4	q22.1	89879532	89954629	-3.00669	0.00264108	0.036637	FALSE	TRUE
15654	ENSG00000183520	UTP11	1	p34.3	38009258	38024824	-3.00703	0.00263811	0.0366274	FALSE	TRUE
15655	ENSG00000047315	POLR2B	4	q12	56977722	57031168	-3.00812	0.00262871	0.0365597	FALSE	TRUE
15656	ENSG00000182168	UNC5C	4	q22.3	95162504	95549206	-3.00839	0.00262634	0.0365582	FALSE	TRUE
15657	ENSG00000120334	CENPL	1	q25.1	173799550	173824720	-3.00861	0.00262445	0.0365582	FALSE	TRUE
15658	ENSG00000196569	LAMA2	6	q22.33	128883141	129516569	-3.01072	0.00260633	0.0364683	FALSE	TRUE
15659	ENSG00000134077	THUMPD3	3	p25.3	9362842	9386791	-3.01077	0.0026059	0.0364683	FALSE	TRUE
15660	ENSG00000186496	ZNF396	18	q12.2	35366697	35377337	-3.01107	0.00260333	0.0364683	FALSE	TRUE
15661	ENSG00000154330	PGM5	9	q21.11	68328308	68531061	-3.01135	0.00260091	0.0364683	FALSE	TRUE
15662	ENSG00000100934	SEC23A	14	q21.1	39031919	39109646	-3.0122	0.00259362	0.0364683	FALSE	TRUE
15663	ENSG00000125454	SLC25A19	17	q25.1	75272981	75289510	-3.01283	0.00258827	0.0364396	FALSE	TRUE
15664	ENSG00000174804	FZD4	11	q14.2	86945679	86955391	-3.01305	0.00258639	0.0364396	FALSE	TRUE
15665	ENSG00000122550	KLHL7	7	p15.3	23105758	23177914	-3.01531	0.00256718	0.0363905	FALSE	TRUE
15666	ENSG00000180257	ZNF816	19	q13.41	52949379	52962911	-3.0167	0.00255544	0.0362589	FALSE	TRUE
15667	ENSG00000111058	ACSS3	12	q21.31	80936414	81261205	-3.02065	0.0025223	0.0358834	FALSE	TRUE
15668	ENSG00000179387	ELMOD2	4	q31.1	140524158	140553770	-3.02139	0.00251615	0.0358275	FALSE	TRUE
15669	ENSG00000152404	CWF19L2	11	q22.3	107326345	107457844	-3.02161	0.00251438	0.0358275	FALSE	TRUE
15670	ENSG00000108064	TFAM	10	q21.1	58385022	58399221	-3.02185	0.00251233	0.0358275	FALSE	TRUE
15671	ENSG00000069329	VPS35	16	q11.2	46656132	46689518	-3.02268	0.00250549	0.0358019	FALSE	TRUE
15672	ENSG00000122591	FAM126A	7	p15.3	22889371	23014130	-3.02402	0.00249441	0.0357068	FALSE	TRUE
15673	ENSG00000185610	DBX2	12	q12	45014672	45051099	-3.02415	0.00249335	0.0357068	FALSE	TRUE
15674	ENSG00000125485	DDX31	9	q34.13	132592997	132670401	-3.02423	0.00249268	0.0357068	FALSE	TRUE
15675	ENSG00000237765	FAM200B	4	p15.32	15681662	15705565	-3.03438	0.00241029	0.0348737	FALSE	TRUE
15676	ENSG00000136870	ZNF189	9	q31.1	101398873	101410660	-3.03572	0.00239959	0.0348124	FALSE	TRUE
15677	ENSG00000092978	GPATCH2	1	q41	217426992	217631082	-3.03589	0.0023983	0.0348124	FALSE	TRUE
15678	ENSG00000122707	RECK	9	p13.3	36036433	36124451	-3.0372	0.00238784	0.0348124	FALSE	TRUE
15679	ENSG00000166780	C16orf45	16	p13.11	15434295	15625028	-3.03753	0.00238525	0.0348124	FALSE	TRUE
15680	ENSG00000161798	AQP5	12	q13.12	49961870	49965681	-3.03772	0.00238376	0.0348124	FALSE	TRUE
15681	ENSG00000164576	SAP30L	5	q33.2	154445957	154461054	-3.03831	0.00237911	0.0348124	FALSE	TRUE
15682	ENSG00000137941	TTLL7	1	p31.1	83865028	83999150	-3.04215	0.00234895	0.0345433	FALSE	TRUE
15683	ENSG00000047932	GOPC	6	q22.1	117560269	117602542	-3.04253	0.002346	0.0345413	FALSE	TRUE
15684	ENSG00000115526	CHST10	2	q11.2	100391860	100417656	-3.04285	0.00234351	0.0345413	FALSE	TRUE
15685	ENSG00000166548	TK2	16	q21	66508003	66552544	-3.0437	0.00233689	0.0344915	FALSE	TRUE
15686	ENSG00000154813	DPH3	3	p25.1	16257978	16264972	-3.04436	0.00233178	0.0344791	FALSE	TRUE
15687	ENSG00000119661	DNAL1	14	q24.3	73644875	73703732	-3.04879	0.00229761	0.0340675	FALSE	TRUE
15688	ENSG00000163002	NUP35	2	q32.1	183117513	183161680	-3.04958	0.0022916	0.0340097	FALSE	TRUE
15689	ENSG00000095261	PSMD5	9	q33.2	120815496	120842984	-3.0496	0.00229149	0.0340097	FALSE	TRUE
15690	ENSG00000111845	PAK1IP1	6	p24.2	10694695	10709782	-3.05494	0.00225107	0.0335509	FALSE	TRUE
15691	ENSG00000145476	CYP4V2	4	q35.1	186191520	186213456	-3.0563	0.00224084	0.0334408	FALSE	TRUE
15692	ENSG00000188428	BLOC1S5	6	p24.3	8013567	8064414	-3.0617	0.00220085	0.0329964	FALSE	TRUE
15693	ENSG00000049323	LTBP1	2	p22.3	32946972	33399509	-3.06223	0.00219692	0.0329792	FALSE	TRUE
15694	ENSG00000197557	TTC30A	2	q31.2	177612992	177618966	-3.06316	0.00219016	0.0329599	FALSE	TRUE
15695	ENSG00000110799	VWF	12	p13.31	5948874	6124770	-3.064	0.00218397	0.0329599	FALSE	TRUE
15696	ENSG00000143776	CDC42BPA	1	q42.13	226989865	227318474	-3.06554	0.00217278	0.0329117	FALSE	TRUE
15697	ENSG00000131781	FMO5	1	q21.1	147175351	147243050	-3.06717	0.00216095	0.0328287	FALSE	TRUE
15698	ENSG00000144401	METTL21A	2	q33.3	207580631	207625928	-3.06744	0.002159	0.0328287	FALSE	TRUE
15699	ENSG00000137727	ARHGAP20	11	q23.1	110577042	110713189	-3.06824	0.00215325	0.0328287	FALSE	TRUE
15700	ENSG00000125703	ATG4C	1	p31.3	62784135	62865513	-3.06825	0.00215318	0.0328287	FALSE	TRUE
15701	ENSG00000198498	TMA16	4	q32.2	163494442	163520539	-3.06872	0.00214981	0.0328287	FALSE	TRUE
15702	ENSG00000187699	C2orf88	2	q32.2	189879609	190203484	-3.07026	0.0021387	0.0327644	FALSE	TRUE
15703	ENSG00000091656	ZFHX4	8	q21.13	76681219	76867285	-3.0704	0.00213769	0.0327644	FALSE	TRUE
15704	ENSG00000213160	KLHL23	2	q31.1	169694488	169776989	-3.07135	0.00213092	0.0327482	FALSE	TRUE
15705	ENSG00000139971	ARMH4	14	q23.1	57999735	58298139	-3.0738	0.00211349	0.0326074	FALSE	TRUE
15706	ENSG00000082175	PGR	11	q22.1	101029624	101130524	-3.07432	0.00210986	0.0326009	FALSE	TRUE
15707	ENSG00000213949	ITGA1	5	q11.2	52787896	52959210	-3.07452	0.00210844	0.0326009	FALSE	TRUE
15708	ENSG00000145022	TCTA	3	p21.31	49412206	49416475	-3.07516	0.00210389	0.0326009	FALSE	TRUE
15709	ENSG00000183230	CTNNA3	10	q21.3	65912518	67696169	-3.07529	0.00210298	0.0326009	FALSE	TRUE
15710	ENSG00000154188	ANGPT1	8	q23.1	107249482	107498055	-3.07551	0.00210145	0.0326009	FALSE	TRUE
15711	ENSG00000154822	PLCL2	3	p24.3	16802651	17090594	-3.07623	0.00209639	0.0326009	FALSE	TRUE
15712	ENSG00000129625	REEP5	5	q22.2	112876379	112922539	-3.07651	0.0020944	0.0326009	FALSE	TRUE
15713	ENSG00000156239	N6AMT1	21	q21.3	28872191	28885371	-3.07766	0.0020863	0.0325628	FALSE	TRUE
15714	ENSG00000144668	ITGA9	3	p22.2	37452115	37823514	-3.07908	0.00207641	0.0324567	FALSE	TRUE
15715	ENSG00000072422	RHOBTB1	10	q21.2	60869438	61001440	-3.08072	0.00206504	0.0323531	FALSE	TRUE
15716	ENSG00000120820	GLT8D2	12	q23.3	103988984	104064183	-3.08356	0.00204543	0.0320967	FALSE	TRUE
15717	ENSG00000138685	FGF2	4	q28.1	122826708	122898236	-3.08639	0.00202606	0.0319458	FALSE	TRUE
15718	ENSG00000103707	MTFMT	15	q22.31	65001512	65029639	-3.08646	0.00202554	0.0319458	FALSE	TRUE
15719	ENSG00000124802	EEF1E1	6	p24.3	8073360	8102578	-3.08826	0.00201331	0.0319425	FALSE	TRUE
15720	ENSG00000173041	ZNF680	7	q11.21	64519884	64563106	-3.08935	0.00200595	0.0318799	FALSE	TRUE
15721	ENSG00000117707	PROX1	1	q32.3	213983181	214041502	-3.08984	0.00200266	0.0318591	FALSE	TRUE
15722	ENSG00000163684	RPP14	3	p14.3	58306247	58324695	-3.09122	0.00199335	0.0317736	FALSE	TRUE
15723	ENSG00000185551	NR2F2	15	q26.2	96325938	96340263	-3.09242	0.00198532	0.0317396	FALSE	TRUE
15724	ENSG00000121903	ZSCAN20	1	p35.1	33472645	33496507	-3.09691	0.00195548	0.0313556	FALSE	TRUE
15725	ENSG00000166266	CUL5	11	q22.3	108008733	108107776	-3.09812	0.00194752	0.031259	FALSE	TRUE
15726	ENSG00000165730	STOX1	10	q22.1	68827541	68895432	-3.10219	0.00192095	0.0309646	FALSE	TRUE
15727	ENSG00000135315	CEP162	6	q14.3	84124241	84227635	-3.10239	0.00191963	0.0309646	FALSE	TRUE
15728	ENSG00000128609	NDUFA5	7	q31.32	123536997	123558255	-3.10389	0.00190995	0.0308708	FALSE	TRUE
15729	ENSG00000177707	NECTIN3	3	q13.13	111070071	111275563	-3.10435	0.00190699	0.0308539	FALSE	TRUE
15730	ENSG00000127995	CASD1	7	q21.3	94509219	94557019	-3.10453	0.00190585	0.0308539	FALSE	TRUE
15731	ENSG00000075945	KIFAP3	1	q24.2	169921326	170085208	-3.10469	0.00190476	0.0308539	FALSE	TRUE
15732	ENSG00000118965	WDR35	2	p24.1	19910260	19990131	-3.10512	0.001902	0.0308539	FALSE	TRUE
15733	ENSG00000125827	TMX4	20	p12.3	7977348	8019829	-3.10639	0.00189385	0.0307972	FALSE	TRUE
15734	ENSG00000179295	PTPN11	12	q24.13	112418351	112509913	-3.10668	0.00189202	0.0307972	FALSE	TRUE
15735	ENSG00000036549	AC118549.1	1	p31.1	77562416	77683419	-3.10972	0.00187262	0.0306044	FALSE	TRUE
15736	ENSG00000081818	PCDHB4	5	q31.3	141121799	141125623	-3.11089	0.00186524	0.0305767	FALSE	TRUE
15737	ENSG00000104043	ATP8B4	15	q21.2	49858238	50182817	-3.11102	0.0018644	0.0305767	FALSE	TRUE
15738	ENSG00000049883	PTCD2	5	q13.2	72320367	72368395	-3.11269	0.00185392	0.0305077	FALSE	TRUE
15739	ENSG00000185532	PRKG1	10	q11.23	50990891	52298350	-3.1129	0.00185256	0.0305077	FALSE	TRUE
15740	ENSG00000125863	MKKS	20	p12.2	10401009	10434222	-3.1147	0.00184135	0.0304011	FALSE	TRUE
15741	ENSG00000164187	LMBRD2	5	p13.2	36098412	36151961	-3.1156	0.00183569	0.0303386	FALSE	TRUE
15742	ENSG00000168269	FOXI1	5	q35.1	170105897	170109725	-3.11652	0.00182998	0.0303063	FALSE	TRUE
15743	ENSG00000136197	C7orf25	7	p14.1	42908726	42912305	-3.11823	0.00181939	0.0301618	FALSE	TRUE
15744	ENSG00000115364	MRPL19	2	p12	75646783	75690851	-3.12002	0.00180839	0.0300103	FALSE	TRUE
15745	ENSG00000151366	NDUFC2	11	q14.1	78068304	78080219	-3.12218	0.0017952	0.0299126	FALSE	TRUE
15746	ENSG00000120279	MYCT1	6	q25.2	152697895	152724567	-3.12229	0.00179448	0.0299126	FALSE	TRUE
15747	ENSG00000115145	STAM2	2	q23.3	152116801	152175992	-3.12251	0.00179315	0.0299126	FALSE	TRUE
15748	ENSG00000151320	AKAP6	14	q12	32329273	32837681	-3.12403	0.00178395	0.0298193	FALSE	TRUE
15749	ENSG00000174306	ZHX3	20	q12	41178448	41317672	-3.12414	0.00178324	0.0298193	FALSE	TRUE
15750	ENSG00000155827	RNF20	9	q31.1	101533851	101563344	-3.12437	0.00178185	0.0298193	FALSE	TRUE
15751	ENSG00000157240	FZD1	7	q21.13	91264364	91271326	-3.12675	0.00176752	0.0296834	FALSE	TRUE
15752	ENSG00000177613	CSTF2T	10	q21.1	51695487	51699591	-3.13096	0.00174234	0.0293977	FALSE	TRUE
15753	ENSG00000145332	KLHL8	4	q22.1	87160103	87240314	-3.13202	0.00173611	0.0293231	FALSE	TRUE
15754	ENSG00000115946	PNO1	2	p14	68157844	68176238	-3.13498	0.00171864	0.0291341	FALSE	TRUE
15755	ENSG00000177058	SLC38A9	5	q11.2	55625845	55773194	-3.1357	0.00171445	0.0291341	FALSE	TRUE
15756	ENSG00000103356	EARS2	16	p12.2	23522014	23557731	-3.13609	0.00171218	0.0291323	FALSE	TRUE
15757	ENSG00000132970	WASF3	13	q12.13	26557703	26688948	-3.13817	0.00170005	0.0289871	FALSE	TRUE
15758	ENSG00000132768	DPH2	1	p34.1	43970000	43973369	-3.13963	0.00169164	0.0288809	FALSE	TRUE
15759	ENSG00000112796	ENPP5	6	p21.1	46159187	46170971	-3.14051	0.00168656	0.0288484	FALSE	TRUE
15760	ENSG00000138079	SLC3A1	2	p21	44275458	44321494	-3.14295	0.00167253	0.0286691	FALSE	TRUE
15761	ENSG00000158445	KCNB1	20	q13.13	49293394	49484297	-3.14393	0.00166694	0.0286037	FALSE	TRUE
15762	ENSG00000173145	NOC3L	10	q23.33	94333226	94362959	-3.14576	0.00165658	0.0284865	FALSE	TRUE
15763	ENSG00000164933	SLC25A32	8	q22.3	103398635	103415189	-3.14703	0.00164935	0.0283925	FALSE	TRUE
15764	ENSG00000074603	DPP8	15	q22.31	65442463	65517704	-3.14816	0.00164304	0.0283745	FALSE	TRUE
15765	ENSG00000196628	TCF4	18	q21.2	55222331	55664787	-3.14854	0.00164087	0.0283745	FALSE	TRUE
15766	ENSG00000163485	ADORA1	1	q32.1	203090654	203167405	-3.15175	0.00162293	0.0281174	FALSE	TRUE
15767	ENSG00000152932	RAB3C	5	q11.2	58582221	58859394	-3.1518	0.00162269	0.0281174	FALSE	TRUE
15768	ENSG00000143942	CHAC2	2	p16.2	53767792	53775196	-3.15284	0.00161692	0.0281037	FALSE	TRUE
15769	ENSG00000163281	GNPDA2	4	p12	44682200	44726595	-3.15442	0.00160815	0.0280117	FALSE	TRUE
15770	ENSG00000254959	INMT-MINDY4	7	p14.3	30752137	30892081	-3.1547	0.00160663	0.0280117	FALSE	TRUE
15771	ENSG00000112367	FIG4	6	q21	109691312	109825428	-3.15557	0.00160183	0.0279619	FALSE	TRUE
15772	ENSG00000113597	TRAPPC13	5	q12.3	65624716	65666233	-3.15561	0.00160163	0.0279619	FALSE	TRUE
15773	ENSG00000189164	ZNF527	19	q13.12	37371061	37393066	-3.15613	0.00159877	0.0279619	FALSE	TRUE
15774	ENSG00000205269	TMEM170B	6	p24.2	11538278	11583524	-3.15785	0.00158935	0.0279555	FALSE	TRUE
15775	ENSG00000166265	CYYR1	21	q21.3	26466209	26573284	-3.15797	0.00158875	0.0279555	FALSE	TRUE
15776	ENSG00000132801	ZSWIM3	20	q13.12	45857617	45879122	-3.15953	0.00158026	0.0278563	FALSE	TRUE
15777	ENSG00000177311	ZBTB38	3	q23	141324213	141449792	-3.1611	0.00157176	0.0278563	FALSE	TRUE
15778	ENSG00000179958	DCTPP1	16	p11.2	30423619	30430075	-3.16164	0.00156882	0.0278372	FALSE	TRUE
15779	ENSG00000083520	DIS3	13	q21.33	72752169	72782096	-3.16181	0.00156792	0.0278372	FALSE	TRUE
15780	ENSG00000122786	CALD1	7	q33	134744252	134970728	-3.16204	0.00156668	0.0278372	FALSE	TRUE
15781	ENSG00000113595	TRIM23	5	q12.3	65589680	65625975	-3.16299	0.00156156	0.0277999	FALSE	TRUE
15782	ENSG00000091732	ZC3HC1	7	q32.2	130018286	130051451	-3.1644	0.00155401	0.0277267	FALSE	TRUE
15783	ENSG00000173692	PSMD1	2	q37.1	231056864	231172827	-3.165	0.00155086	0.027701	FALSE	TRUE
15784	ENSG00000148516	ZEB1	10	p11.22	31318495	31529814	-3.16604	0.0015453	0.0276323	FALSE	TRUE
15785	ENSG00000010270	STARD3NL	7	p14.1	38178222	38230671	-3.16657	0.00154248	0.0276124	FALSE	TRUE
15786	ENSG00000137513	NARS2	11	q14.1	78435961	78574874	-3.16666	0.00154202	0.0276124	FALSE	TRUE
15787	ENSG00000154114	TBCEL	11	q23.3	121024072	121090775	-3.16744	0.00153787	0.0276124	FALSE	TRUE
15788	ENSG00000184500	PROS1	3	q11.1	93873033	93980003	-3.16809	0.00153444	0.027591	FALSE	TRUE
15789	ENSG00000164168	TMEM184C	4	q31.23	147617383	147672044	-3.16899	0.00152968	0.027536	FALSE	TRUE
15790	ENSG00000100601	ALKBH1	14	q24.3	77672404	77708020	-3.17042	0.0015222	0.0274319	FALSE	TRUE
15791	ENSG00000174607	UGT8	4	q26	114598455	114678224	-3.17083	0.00152006	0.0274238	FALSE	TRUE
15792	ENSG00000107371	EXOSC3	9	p13.2	37766978	37801437	-3.1733	0.00150717	0.0273312	FALSE	TRUE
15793	ENSG00000196981	WDR5B	3	q21.1	122412332	122416051	-3.1742	0.00150248	0.0273312	FALSE	TRUE
15794	ENSG00000127989	MTERF1	7	q21.2	91692008	91880720	-3.17542	0.00149618	0.027329	FALSE	TRUE
15795	ENSG00000166181	API5	11	p12	43311963	43344529	-3.17599	0.00149328	0.027307	FALSE	TRUE
15796	ENSG00000132953	XPO4	13	q12.11	20777329	20903048	-3.17679	0.00148916	0.0272934	FALSE	TRUE
15797	ENSG00000001036	FUCA2	6	q24.2	143494811	143511690	-3.17697	0.00148821	0.0272934	FALSE	TRUE
15798	ENSG00000180346	TIGD2	4	q22.1	89111500	89114899	-3.17728	0.00148666	0.0272934	FALSE	TRUE
15799	ENSG00000144445	KANSL1L	2	q34	210021423	210171383	-3.17945	0.00147557	0.0272177	FALSE	TRUE
15800	ENSG00000128045	RASL11B	4	q12	52862290	52866835	-3.17996	0.00147294	0.0272126	FALSE	TRUE
15801	ENSG00000198954	KIF1BP	10	q22.1	68988721	69043544	-3.18128	0.00146625	0.0272126	FALSE	TRUE
15802	ENSG00000106511	MEOX2	7	p21.2	15611212	15686812	-3.18304	0.00145738	0.0271214	FALSE	TRUE
15803	ENSG00000122545	SEPT7	7	p14.2	35800932	35907105	-3.18391	0.001453	0.0271214	FALSE	TRUE
15804	ENSG00000138738	PRDM5	4	q27	120684919	120922870	-3.1852	0.00144656	0.0271214	FALSE	TRUE
15805	ENSG00000185238	PRMT3	11	p15.1	20387530	20509294	-3.18534	0.00144586	0.0271214	FALSE	TRUE
15806	ENSG00000101343	CRNKL1	20	p11.23	20034368	20056046	-3.1854	0.00144552	0.0271214	FALSE	TRUE
15807	ENSG00000105793	GTPBP10	7	q21.13	90335223	90391455	-3.18574	0.00144382	0.0271214	FALSE	TRUE
15808	ENSG00000164252	AGGF1	5	q13.3	77029251	77065234	-3.18627	0.00144122	0.0271214	FALSE	TRUE
15809	ENSG00000168283	BMI1	10	p12.2	22321211	22331484	-3.18688	0.00143816	0.0271214	FALSE	TRUE
15810	ENSG00000168806	LCMT2	15	q15.3	43323649	43330605	-3.18926	0.00142637	0.026972	FALSE	TRUE
15811	ENSG00000171204	TMEM126B	11	q14.1	85628573	85636539	-3.19214	0.00141224	0.026796	FALSE	TRUE
15812	ENSG00000102452	NALCN	13	q33.1	101053776	101416492	-3.1926	0.00141	0.026796	FALSE	TRUE
15813	ENSG00000109472	CPE	4	q32.3	165361194	165498320	-3.19289	0.00140856	0.026796	FALSE	TRUE
15814	ENSG00000115290	GRB14	2	q24.3	164492812	164621848	-3.19572	0.00139483	0.0267805	FALSE	TRUE
15815	ENSG00000239789	MRPS17	7	p11.2	55951819	55956501	-3.19752	0.00138613	0.0266451	FALSE	TRUE
15816	ENSG00000100523	DDHD1	14	q22.1	53036745	53153282	-3.1981	0.00138334	0.0266231	FALSE	TRUE
15817	ENSG00000100142	POLR2F	22	q13.1	37952607	38041915	-3.19812	0.00138325	0.0266231	FALSE	TRUE
15818	ENSG00000155085	AK9	6	q21	109492856	109691217	-3.20036	0.00137256	0.026574	FALSE	TRUE
15819	ENSG00000164961	WASHC5	8	q24.13	125024260	125091840	-3.20178	0.00136581	0.0265068	FALSE	TRUE
15820	ENSG00000120526	NUDCD1	8	q23.1	109240919	109334385	-3.2032	0.0013591	0.0264403	FALSE	TRUE
15821	ENSG00000067113	PLPP1	5	q11.2	55424854	55535050	-3.20412	0.00135477	0.0263878	FALSE	TRUE
15822	ENSG00000033050	ABCF2	7	q36.1	151212490	151227230	-3.20426	0.00135411	0.0263878	FALSE	TRUE
15823	ENSG00000082516	GEMIN5	5	q33.2	154887416	154938209	-3.20507	0.00135029	0.0263642	FALSE	TRUE
15824	ENSG00000010072	SPRTN	1	q42.2	231337104	231355023	-3.20702	0.00134117	0.0262494	FALSE	TRUE
15825	ENSG00000110318	CEP126	11	q22.1	101915015	102001058	-3.20858	0.00133391	0.0261824	FALSE	TRUE
15826	ENSG00000157895	C12orf43	12	q24.31	121000486	121016502	-3.20882	0.00133279	0.0261824	FALSE	TRUE
15827	ENSG00000169981	ZNF35	3	p21.31	44648727	44660791	-3.20978	0.00132837	0.0261824	FALSE	TRUE
15828	ENSG00000158560	DYNC1I1	7	q21.3	95772506	96110322	-3.20992	0.00132772	0.0261824	FALSE	TRUE
15829	ENSG00000120800	UTP20	12	q23.2	101280109	101386616	-3.21204	0.00131797	0.0261824	FALSE	TRUE
15830	ENSG00000013503	POLR3B	12	q23.3	106357658	106510198	-3.21269	0.00131497	0.0261824	FALSE	TRUE
15831	ENSG00000106305	AIMP2	7	p22.1	6009245	6023834	-3.21367	0.00131048	0.0261824	FALSE	TRUE
15832	ENSG00000176714	CCDC121	2	p23.3	27625639	27629012	-3.21738	0.00129366	0.025981	FALSE	TRUE
15833	ENSG00000006468	ETV1	7	p21.2	13891228	13991425	-3.219	0.00128637	0.0258668	FALSE	TRUE
15834	ENSG00000073712	FERMT2	14	q22.1	52857268	52952435	-3.2198	0.00128279	0.0258269	FALSE	TRUE
15835	ENSG00000138442	WDR12	2	q33.2	202874782	203014798	-3.22152	0.00127515	0.0257051	FALSE	TRUE
15836	ENSG00000174953	DHX36	3	q25.2	154272546	154324497	-3.22186	0.0012736	0.0257051	FALSE	TRUE
15837	ENSG00000162623	TYW3	1	p31.1	74733152	74766678	-3.22202	0.00127288	0.0257051	FALSE	TRUE
15838	ENSG00000165572	KBTBD6	13	q14.11	41127569	41132746	-3.22524	0.00125869	0.0255327	FALSE	TRUE
15839	ENSG00000227345	PARG	10	q11.23	49818279	49970203	-3.22656	0.00125289	0.0254882	FALSE	TRUE
15840	ENSG00000186130	ZBTB6	9	q33.2	122908056	122913330	-3.22733	0.00124953	0.025475	FALSE	TRUE
15841	ENSG00000132286	TIMM10B	11	p15.4	6481447	6484679	-3.22752	0.00124869	0.025475	FALSE	TRUE
15842	ENSG00000253710	ALG11	13	q14.3	52012398	52032171	-3.22911	0.00124178	0.0254455	FALSE	TRUE
15843	ENSG00000185127	C6orf120	6	q27	169702190	169704856	-3.23046	0.00123593	0.0253578	FALSE	TRUE
15844	ENSG00000109654	TRIM2	4	q31.3	153152342	153339320	-3.23189	0.00122973	0.0253021	FALSE	TRUE
15845	ENSG00000060688	SNRNP40	1	p35.2	31259568	31296782	-3.23383	0.00122143	0.0252133	FALSE	TRUE
15846	ENSG00000151806	GUF1	4	p12	44678427	44700926	-3.23412	0.0012202	0.0252133	FALSE	TRUE
15847	ENSG00000174600	CMKLR1	12	q23.3	108288044	108339341	-3.23461	0.00121808	0.0252133	FALSE	TRUE
15848	ENSG00000054983	GALC	14	q31.3	87837820	87993665	-3.23501	0.0012164	0.0252133	FALSE	TRUE
15849	ENSG00000166734	CASC4	15	q15.3	44288729	44415758	-3.23834	0.00120226	0.0250812	FALSE	TRUE
15850	ENSG00000255154	HTD2	3	p14.3	58306262	58318574	-3.23912	0.00119898	0.0250776	FALSE	TRUE
15851	ENSG00000164172	MOCS2	5	q11.2	53095679	53110063	-3.24036	0.00119381	0.0250018	FALSE	TRUE
15852	ENSG00000152219	ARL14EP	11	p14.1	30323051	30338227	-3.24037	0.00119377	0.0250018	FALSE	TRUE
15853	ENSG00000105171	POP4	19	q12	29604017	29617237	-3.24279	0.00118367	0.0248863	FALSE	TRUE
15854	ENSG00000133104	SPART	13	q13.3	36301638	36370180	-3.24869	0.00115938	0.0245675	FALSE	TRUE
15855	ENSG00000113621	TXNDC15	5	q31.1	134873803	134901525	-3.25024	0.00115306	0.024498	FALSE	TRUE
15856	ENSG00000170088	TMEM192	4	q32.3	165070608	165208549	-3.25063	0.00115149	0.0244968	FALSE	TRUE
15857	ENSG00000114686	MRPL3	3	q22.1	131462212	131502983	-3.25237	0.00114445	0.0244181	FALSE	TRUE
15858	ENSG00000116171	SCP2	1	p32.3	52927229	53051703	-3.25286	0.0011425	0.0244181	FALSE	TRUE
15859	ENSG00000168675	LDLRAD4	18	p11.21	13217498	13652755	-3.2533	0.00114073	0.0244181	FALSE	TRUE
15860	ENSG00000104320	NBN	8	q21.3	89933336	90003228	-3.25425	0.00113694	0.0244124	FALSE	TRUE
15861	ENSG00000151835	SACS	13	q12.12	23328826	23433740	-3.2549	0.00113431	0.0243883	FALSE	TRUE
15862	ENSG00000171793	CTPS1	1	p34.2	40979335	41012565	-3.25643	0.00112823	0.0242901	FALSE	TRUE
15863	ENSG00000243725	TTC4	1	p32.3	54715822	54742657	-3.25648	0.00112803	0.0242901	FALSE	TRUE
15864	ENSG00000134901	KDELC1	13	q33.1	102784281	102799007	-3.26307	0.00110211	0.0240289	FALSE	TRUE
15865	ENSG00000165410	CFL2	14	q13.1	34706769	34714823	-3.26644	0.0010891	0.0238937	FALSE	TRUE
15866	ENSG00000197863	ZNF790	19	q13.12	36817428	36850787	-3.26693	0.00108722	0.0238848	FALSE	TRUE
15867	ENSG00000198795	ZNF521	18	q11.2	25061926	25352190	-3.26761	0.00108459	0.0238595	FALSE	TRUE
15868	ENSG00000244045	TMEM199	17	q11.2	28357581	28363683	-3.26898	0.00107937	0.0238017	FALSE	TRUE
15869	ENSG00000196597	ZNF782	9	q22.33	96816472	96875623	-3.26962	0.00107693	0.0237882	FALSE	TRUE
15870	ENSG00000186687	LYRM7	5	q23.3	131170810	131205426	-3.26979	0.00107627	0.0237882	FALSE	TRUE
15871	ENSG00000135617	PRADC1	2	p13.2	73228006	73233238	-3.27009	0.00107513	0.0237882	FALSE	TRUE
15872	ENSG00000167333	TRIM68	11	p15.4	4598672	4608259	-3.2724	0.0010664	0.0237179	FALSE	TRUE
15873	ENSG00000064313	TAF2	8	q24.12	119730775	119832863	-3.2732	0.00106337	0.0237075	FALSE	TRUE
15874	ENSG00000103047	TANGO6	16	q22.1	68843604	69085180	-3.27463	0.001058	0.0236942	FALSE	TRUE
15875	ENSG00000154743	TSEN2	3	p25.2	12484432	12539623	-3.27561	0.00105436	0.0236576	FALSE	TRUE
15876	ENSG00000089050	RBBP9	20	p11.23	18486540	18497243	-3.27563	0.00105428	0.0236576	FALSE	TRUE
15877	ENSG00000132313	MRPL35	2	p11.2	86199355	86213794	-3.27716	0.00104858	0.0236472	FALSE	TRUE
15878	ENSG00000143183	TMCO1	1	q24.1	165724293	165827755	-3.27851	0.00104359	0.0236005	FALSE	TRUE
15879	ENSG00000116205	TCEANC2	1	p32.3	54053584	54112519	-3.27952	0.00103985	0.0235931	FALSE	TRUE
15880	ENSG00000159063	ALG8	11	q14.1	78100936	78139660	-3.28017	0.00103746	0.0235931	FALSE	TRUE
15881	ENSG00000118420	UBE3D	6	q14.1	82892398	83065841	-3.28081	0.0010351	0.0235736	FALSE	TRUE
15882	ENSG00000162998	FRZB	2	q32.1	182833275	182867162	-3.28235	0.00102945	0.0235113	FALSE	TRUE
15883	ENSG00000119977	TCTN3	10	q24.1	95663396	95694143	-3.28253	0.0010288	0.0235113	FALSE	TRUE
15884	ENSG00000067248	DHX29	5	q11.2	55256245	55307722	-3.28547	0.00101811	0.0234282	FALSE	TRUE
15885	ENSG00000137574	TGS1	8	q12.1	55773142	55825448	-3.28938	0.00100407	0.0232815	FALSE	TRUE
15886	ENSG00000058056	USP13	3	q26.33	179652755	179789401	-3.28997	0.00100197	0.0232788	FALSE	TRUE
15887	ENSG00000123213	NLN	5	q12.3	65722196	65871725	-3.29021	0.00100112	0.0232788	FALSE	TRUE
15888	ENSG00000079246	XRCC5	2	q35	216107464	216206303	-3.29072	0.000999324	0.0232788	FALSE	TRUE
15889	ENSG00000109436	TBC1D9	4	q31.21	140620765	140756120	-3.29072	0.000999323	0.0232788	FALSE	TRUE
15890	ENSG00000187210	GCNT1	9	q21.13	76419850	76651203	-3.29119	0.000997638	0.0232788	FALSE	TRUE
15891	ENSG00000118407	FILIP1	6	q14.1	75291859	75493738	-3.29183	0.000995375	0.0232788	FALSE	TRUE
15892	ENSG00000154556	SORBS2	4	q35.1	185585444	185956652	-3.29205	0.000994609	0.0232788	FALSE	TRUE
15893	ENSG00000150687	PRSS23	11	q14.2	86791059	86952910	-3.29419	0.000987064	0.0231996	FALSE	TRUE
15894	ENSG00000055147	FAM114A2	5	q33.2	153990128	154038936	-3.29815	0.000973239	0.0229414	FALSE	TRUE
15895	ENSG00000196150	ZNF250	8	q24.3	144876497	144902168	-3.30045	0.000965314	0.0228547	FALSE	TRUE
15896	ENSG00000122482	ZNF644	1	p22.2	90915298	91022272	-3.30127	0.000962496	0.0228215	FALSE	TRUE
15897	ENSG00000083099	LYRM2	6	q15	89568144	89638753	-3.30348	0.000954945	0.0227762	FALSE	TRUE
15898	ENSG00000145794	MEGF10	5	q23.2	127290831	127465737	-3.30447	0.000951559	0.0227627	FALSE	TRUE
15899	ENSG00000138035	PNPT1	2	p16.1	55634265	55693910	-3.30542	0.000948332	0.0227322	FALSE	TRUE
15900	ENSG00000116793	PHTF1	1	p13.2	113696831	113759489	-3.30662	0.000944288	0.0226896	FALSE	TRUE
15901	ENSG00000167384	ZNF180	19	q13.31	44474428	44500524	-3.30686	0.000943495	0.0226896	FALSE	TRUE
15902	ENSG00000119446	RBM18	9	q33.2	122237624	122264839	-3.3099	0.000933277	0.022492	FALSE	TRUE
15903	ENSG00000018510	AGPS	2	q31.2	177392644	177559299	-3.30996	0.000933102	0.022492	FALSE	TRUE
15904	ENSG00000135297	MTO1	6	q13	73461578	73509236	-3.31151	0.000927927	0.022492	FALSE	TRUE
15905	ENSG00000144642	RBMS3	3	p24.1	28574791	30010391	-3.31332	0.000921967	0.0224202	FALSE	TRUE
15906	ENSG00000133019	CHRM3	1	q43	239386565	239915452	-3.3149	0.000916759	0.0223609	FALSE	TRUE
15907	ENSG00000164169	PRMT9	4	q31.23	147637785	147684230	-3.31575	0.000913966	0.0223265	FALSE	TRUE
15908	ENSG00000147592	LACTB2	8	q13.3	70635318	70669174	-3.31719	0.000909277	0.0222456	FALSE	TRUE
15909	ENSG00000123545	NDUFAF4	6	q16.1	96889313	96897881	-3.31938	0.000902189	0.022173	FALSE	TRUE
15910	ENSG00000148688	RPP30	10	q23.31	90871716	90908553	-3.31976	0.000900942	0.022173	FALSE	TRUE
15911	ENSG00000157800	SLC37A3	7	q34	140293693	140404433	-3.31982	0.000900753	0.022173	FALSE	TRUE
15912	ENSG00000145388	METTL14	4	q26	118685368	118715433	-3.32131	0.000895966	0.022173	FALSE	TRUE
15913	ENSG00000081189	MEF2C	5	q14.3	88717117	88904257	-3.32138	0.000895725	0.022173	FALSE	TRUE
15914	ENSG00000135338	LCA5	6	q14.1	79484991	79537458	-3.32193	0.000893975	0.022173	FALSE	TRUE
15915	ENSG00000087095	NLK	17	q11.2	28041737	28196381	-3.32294	0.000890749	0.022173	FALSE	TRUE
15916	ENSG00000198162	MAN1A2	1	p12	117367449	117528872	-3.32496	0.000884324	0.0221142	FALSE	TRUE
15917	ENSG00000135333	EPHA7	6	q16.1	93240020	93419547	-3.32599	0.000881066	0.0221098	FALSE	TRUE
15918	ENSG00000141040	ZNF287	17	p11.2	16551387	16569206	-3.33487	0.000853389	0.0216661	FALSE	TRUE
15919	ENSG00000176834	VSIG10	12	q24.23	118063593	118136026	-3.33773	0.000844661	0.0216145	FALSE	TRUE
15920	ENSG00000150540	HNMT	2	q22.1	137964020	138016364	-3.3388	0.000841409	0.0215924	FALSE	TRUE
15921	ENSG00000115827	DCAF17	2	q31.1	171434217	171485052	-3.33993	0.000837987	0.0215461	FALSE	TRUE
15922	ENSG00000163006	CCDC138	2	q13	108786757	108885477	-3.34046	0.00083641	0.0215461	FALSE	TRUE
15923	ENSG00000129696	TTI2	8	p12	33473386	33513601	-3.34373	0.000826615	0.0213598	FALSE	TRUE
15924	ENSG00000012963	UBR7	14	q32.12	93207056	93229215	-3.34435	0.000824763	0.0213598	FALSE	TRUE
15925	ENSG00000254685	FPGT	1	p31.1	74198212	74234086	-3.34524	0.000822127	0.0213423	FALSE	TRUE
15926	ENSG00000138078	PREPL	2	p21	44316281	44361862	-3.34771	0.000814819	0.0212551	FALSE	TRUE
15927	ENSG00000113456	RAD1	5	p13.2	34905264	34918989	-3.34892	0.000811262	0.0212309	FALSE	TRUE
15928	ENSG00000126773	PCNX4	14	q23.1	60091911	60169133	-3.35115	0.000804758	0.0212309	FALSE	TRUE
15929	ENSG00000089048	ESF1	20	p12.1	13714322	13784886	-3.35311	0.000799082	0.0211175	FALSE	TRUE
15930	ENSG00000272047	GTF2H5	6	q25.3	158168350	158199344	-3.35377	0.000797177	0.0211017	FALSE	TRUE
15931	ENSG00000162627	SNX7	1	p21.3	98661701	98760500	-3.3564	0.000789629	0.0209362	FALSE	TRUE
15932	ENSG00000213341	CHUK	10	q24.31	100188298	100229619	-3.35751	0.000786488	0.0208872	FALSE	TRUE
15933	ENSG00000169255	B3GALNT1	3	q26.1	161083883	161105384	-3.35782	0.000785595	0.0208872	FALSE	TRUE
15934	ENSG00000100532	CGRRF1	14	q22.2	54509812	54539309	-3.35835	0.00078408	0.0208872	FALSE	TRUE
15935	ENSG00000119812	FAM98A	2	p22.3	33583658	33599382	-3.36011	0.000779125	0.0208632	FALSE	TRUE
15936	ENSG00000071189	SNX13	7	p21.1	17790761	17940501	-3.36094	0.00077677	0.0208632	FALSE	TRUE
15937	ENSG00000128059	PPAT	4	q12	56393362	56435615	-3.36799	0.000757177	0.020559	FALSE	TRUE
15938	ENSG00000164209	SLC25A46	5	q22.1	110738136	110765161	-3.37275	0.000744227	0.0203334	FALSE	TRUE
15939	ENSG00000214114	MYCBP	1	p34.3	38862964	38874105	-3.37304	0.00074342	0.0203334	FALSE	TRUE
15940	ENSG00000081386	ZNF510	9	q22.33	96755865	96778129	-3.37855	0.000728693	0.0202051	FALSE	TRUE
15941	ENSG00000013561	RNF14	5	q31.3	141958328	141990291	-3.37939	0.000726471	0.0201899	FALSE	TRUE
15942	ENSG00000164684	ZNF704	8	q21.13	80628451	80874781	-3.38014	0.000724478	0.0201692	FALSE	TRUE
15943	ENSG00000203778	FAM229B	6	q21	112087599	112102790	-3.38024	0.000724218	0.0201692	FALSE	TRUE
15944	ENSG00000196152	ZNF79	9	q33.3	127424374	127445372	-3.38388	0.000714694	0.0200074	FALSE	TRUE
15945	ENSG00000140006	WDR89	14	q23.2	63597039	63641861	-3.38633	0.00070834	0.0198914	FALSE	TRUE
15946	ENSG00000138231	DBR1	3	q22.3	138161012	138174949	-3.38659	0.000707669	0.0198914	FALSE	TRUE
15947	ENSG00000197782	ZNF780A	19	q13.2	40069152	40090938	-3.38915	0.000701093	0.0197912	FALSE	TRUE
15948	ENSG00000196659	TTC30B	2	q31.2	177548998	177553014	-3.38916	0.000701066	0.0197912	FALSE	TRUE
15949	ENSG00000176435	CLEC14A	14	q21.1	38254103	38256369	-3.39026	0.000698269	0.0197912	FALSE	TRUE
15950	ENSG00000152147	GEMIN6	2	p22.1	38751534	38785000	-3.39035	0.000698045	0.0197912	FALSE	TRUE
15951	ENSG00000134874	DZIP1	13	q32.1	95578202	95644703	-3.393	0.000691323	0.0196875	FALSE	TRUE
15952	ENSG00000106034	CPED1	7	q31.31	120988677	121297444	-3.39657	0.000682349	0.0195353	FALSE	TRUE
15953	ENSG00000234284	ZNF879	5	q35.3	179023752	179035064	-3.40448	0.000662898	0.0191825	FALSE	TRUE
15954	ENSG00000164116	GUCY1A1	4	q32.1	155666711	155732349	-3.40604	0.000659127	0.0191419	FALSE	TRUE
15955	ENSG00000103550	KNOP1	16	p12.3	19701934	19718235	-3.4066	0.000657773	0.019137	FALSE	TRUE
15956	ENSG00000118007	STAG1	3	q22.3	136336233	136752403	-3.40699	0.000656847	0.019137	FALSE	TRUE
15957	ENSG00000221886	ZBED8	5	q33.3	160393148	160400097	-3.40747	0.000655677	0.019137	FALSE	TRUE
15958	ENSG00000148541	FAM13C	10	q21.1	59246129	59363181	-3.41026	0.000649007	0.0190191	FALSE	TRUE
15959	ENSG00000108001	EBF3	10	q26.3	129835283	129963841	-3.41155	0.000645941	0.0189982	FALSE	TRUE
15960	ENSG00000079150	FKBP7	2	q31.2	178463664	178478600	-3.41268	0.000643273	0.0189543	FALSE	TRUE
15961	ENSG00000064651	SLC12A2	5	q23.3	128083766	128189688	-3.41615	0.000635143	0.0187832	FALSE	TRUE
15962	ENSG00000128052	KDR	4	q12	55078259	55125595	-3.41655	0.000634191	0.0187832	FALSE	TRUE
15963	ENSG00000170270	GON7	14	q32.12	93202894	93207094	-3.4177	0.000631516	0.0187792	FALSE	TRUE
15964	ENSG00000145703	IQGAP2	5	q13.3	76403249	76708132	-3.42281	0.000619783	0.0186016	FALSE	TRUE
15965	ENSG00000153253	SCN3A	2	q24.3	165087522	165204067	-3.425	0.000614791	0.0185206	FALSE	TRUE
15966	ENSG00000092201	SUPT16H	14	q11.2	21351472	21384266	-3.42577	0.000613062	0.0185206	FALSE	TRUE
15967	ENSG00000058091	CDK14	7	q21.13	90466424	91210590	-3.42688	0.000610548	0.018502	FALSE	TRUE
15968	ENSG00000129317	PUS7L	12	q12	43718993	43758817	-3.42763	0.000608883	0.018502	FALSE	TRUE
15969	ENSG00000123094	RASSF8	12	p12.1	25959029	26079892	-3.43157	0.000600108	0.018422	FALSE	TRUE
15970	ENSG00000176024	ZNF613	19	q13.41	51927147	51948759	-3.43379	0.000595211	0.0183414	FALSE	TRUE
15971	ENSG00000164134	NAA15	4	q31.1	139301455	139420033	-3.43582	0.00059076	0.0182768	FALSE	TRUE
15972	ENSG00000168438	CDC40	6	q21	110180141	110254275	-3.43731	0.000587513	0.0182492	FALSE	TRUE
15973	ENSG00000120594	PLXDC2	10	p12.31	19816239	20289856	-3.43746	0.0005872	0.0182492	FALSE	TRUE
15974	ENSG00000105497	ZNF175	19	q13.41	51571298	51592508	-3.43916	0.000583525	0.0182492	FALSE	TRUE
15975	ENSG00000178567	EPM2AIP1	3	p22.2	36985043	36993168	-3.44229	0.000576812	0.0181555	FALSE	TRUE
15976	ENSG00000149313	AASDHPPT	11	q22.3	106075501	106098710	-3.44414	0.00057288	0.0181023	FALSE	TRUE
15977	ENSG00000107186	MPDZ	9	p23	13105704	13279590	-3.44516	0.000570714	0.0180692	FALSE	TRUE
15978	ENSG00000049167	ERCC8	5	q12.1	60873831	60945073	-3.4455	0.000570006	0.0180692	FALSE	TRUE
15979	ENSG00000150995	ITPR1	3	p26.1	4493345	4847840	-3.44621	0.000568518	0.0180692	FALSE	TRUE
15980	ENSG00000079785	DDX1	2	p24.3	15591178	15631111	-3.45139	0.000557711	0.0178324	FALSE	TRUE
15981	ENSG00000198648	STK39	2	q24.3	167954020	168248141	-3.45405	0.00055224	0.0177277	FALSE	TRUE
15982	ENSG00000119684	MLH3	14	q24.3	75013764	75051532	-3.45498	0.000550342	0.0177019	FALSE	TRUE
15983	ENSG00000184226	PCDH9	13	q21.32	66302834	67230445	-3.45688	0.000546478	0.0176237	FALSE	TRUE
15984	ENSG00000108433	GOSR2	17	q21.32	46923075	46975524	-3.46023	0.000539707	0.0174993	FALSE	TRUE
15985	ENSG00000135677	GNS	12	q14.3	64713445	64759447	-3.46138	0.000537413	0.01746	FALSE	TRUE
15986	ENSG00000174405	LIG4	13	q33.3	108207439	108218368	-3.46185	0.000536471	0.01746	FALSE	TRUE
15987	ENSG00000076321	KLHL20	1	q25.1	173714941	173786702	-3.46512	0.000529996	0.017394	FALSE	TRUE
15988	ENSG00000183808	RBM12B	8	q22.1	93729356	93741017	-3.46749	0.000525338	0.0172762	FALSE	TRUE
15989	ENSG00000198542	ITGBL1	13	q33.1	101452593	101720856	-3.4861	0.000490116	0.016453	FALSE	TRUE
15990	ENSG00000171055	FEZ2	2	p22.2	36531805	36646087	-3.48741	0.000487725	0.0164069	FALSE	TRUE
15991	ENSG00000153147	SMARCA5	4	q31.21	143513463	143557486	-3.49208	0.00047928	0.0161903	FALSE	TRUE
15992	ENSG00000086200	IPO11	5	q12.1	62403972	62628582	-3.49258	0.000478379	0.0161903	FALSE	TRUE
15993	ENSG00000241399	CD302	2	q24.2	159768630	159798255	-3.49392	0.000475984	0.0161465	FALSE	TRUE
15994	ENSG00000087502	ERGIC2	12	p11.22	29337352	29381189	-3.49402	0.000475798	0.0161465	FALSE	TRUE
15995	ENSG00000167085	PHB	17	q21.33	49404049	49414905	-3.49753	0.00046959	0.0160306	FALSE	TRUE
15996	ENSG00000183340	JRKL	11	q21	96389989	96507574	-3.5078	0.000451821	0.0157912	FALSE	TRUE
15997	ENSG00000166479	TMX3	18	q22.1	68673688	68715298	-3.50867	0.000450356	0.0157742	FALSE	TRUE
15998	ENSG00000147419	CCDC25	8	p21.1	27733311	27772653	-3.51115	0.000446179	0.0157248	FALSE	TRUE
15999	ENSG00000144840	RABL3	3	q13.33	120686681	120742993	-3.51573	0.000438552	0.0155061	FALSE	TRUE
16000	ENSG00000150051	MKX	10	p12.1	27672875	27746060	-3.51733	0.000435917	0.0155039	FALSE	TRUE
16001	ENSG00000095637	SORBS1	10	q24.1	95311771	95561414	-3.52239	0.000427679	0.0153707	FALSE	TRUE
16002	ENSG00000265818	EEF1E1-BLOC1S5	6	p24.3	8015726	8102530	-3.5273	0.000419819	0.0151991	FALSE	TRUE
16003	ENSG00000134001	EIF2S1	14	q23.3	67359997	67386516	-3.52939	0.000416525	0.0151138	FALSE	TRUE
16004	ENSG00000136319	TTC5	14	q11.2	20256558	20305994	-3.52942	0.000416473	0.0151138	FALSE	TRUE
16005	ENSG00000153767	GTF2E1	3	q13.33	120742637	120783069	-3.53789	0.000403342	0.0150064	FALSE	TRUE
16006	ENSG00000164163	ABCE1	4	q31.21	145097932	145129179	-3.53875	0.000402028	0.014992	FALSE	TRUE
16007	ENSG00000117174	ZNHIT6	1	p22.3	85649423	85708433	-3.54188	0.000397285	0.0149344	FALSE	TRUE
16008	ENSG00000182552	RWDD4	4	q35.1	183639635	183659225	-3.54273	0.000396009	0.0149344	FALSE	TRUE
16009	ENSG00000133116	KL	13	q13.1	33016433	33066145	-3.54633	0.000390635	0.0148266	FALSE	TRUE
16010	ENSG00000180917	CMTR2	16	q22.2	71281389	71289715	-3.55167	0.00038279	0.0146843	FALSE	TRUE
16011	ENSG00000037749	MFAP3	5	q33.2	154038906	154220478	-3.55374	0.000379797	0.0146843	FALSE	TRUE
16012	ENSG00000137414	FAM8A1	6	p22.3	17600355	17611719	-3.5538	0.000379715	0.0146843	FALSE	TRUE
16013	ENSG00000111785	RIC8B	12	q23.3	106774595	106889316	-3.55422	0.0003791	0.0146843	FALSE	TRUE
16014	ENSG00000142892	PIGK	1	p31.1	77088990	77219430	-3.55568	0.000377007	0.0146843	FALSE	TRUE
16015	ENSG00000165443	PHYHIPL	10	q21.1	59176590	59247774	-3.5564	0.000375974	0.0146843	FALSE	TRUE
16016	ENSG00000205060	SLC35B4	7	q33	134289332	134317051	-3.5658	0.000362754	0.0144985	FALSE	TRUE
16017	ENSG00000166292	TMEM100	17	q22	55719627	55732121	-3.56914	0.000358153	0.0143501	FALSE	TRUE
16018	ENSG00000155970	MICU3	8	p22	17027238	17122644	-3.57173	0.000354634	0.0142445	FALSE	TRUE
16019	ENSG00000135763	URB2	1	q42.13	229626234	229660199	-3.57371	0.000351964	0.0141725	FALSE	TRUE
16020	ENSG00000120693	SMAD9	13	q13.3	36844831	36920765	-3.57648	0.000348252	0.0140581	FALSE	TRUE
16021	ENSG00000115419	GLS	2	q32.2	190880827	190965552	-3.57784	0.000346443	0.0140553	FALSE	TRUE
16022	ENSG00000169282	KCNAB1	3	q25.31	156037701	156539138	-3.57806	0.00034615	0.0140553	FALSE	TRUE
16023	ENSG00000221909	FAM200A	7	q22.1	99546308	99558536	-3.57862	0.000345408	0.0140553	FALSE	TRUE
16024	ENSG00000137806	NDUFAF1	15	q15.1	41387349	41402519	-3.57911	0.000344763	0.0140553	FALSE	TRUE
16025	ENSG00000197256	KANK2	19	p13.2	11164267	11197791	-3.58376	0.000338685	0.0139711	FALSE	TRUE
16026	ENSG00000154059	IMPACT	18	q11.2	24426616	24453535	-3.58485	0.000337276	0.0139711	FALSE	TRUE
16027	ENSG00000180626	ZNF594	17	p13.2	5179536	5191883	-3.59145	0.000328839	0.013778	FALSE	TRUE
16028	ENSG00000088205	DDX18	2	q14.1	117814650	117832379	-3.59602	0.000323124	0.0137615	FALSE	TRUE
16029	ENSG00000084073	ZMPSTE24	1	p34.2	40258107	40294184	-3.59838	0.000320202	0.013693	FALSE	TRUE
16030	ENSG00000102466	FGF14	13	q33.1	101710804	102402457	-3.59924	0.000319147	0.013693	FALSE	TRUE
16031	ENSG00000162614	NEXN	1	p31.1	77888513	77943895	-3.59948	0.000318853	0.013693	FALSE	TRUE
16032	ENSG00000142875	PRKACB	1	p31.1	84078062	84238498	-3.60093	0.000317083	0.0136897	FALSE	TRUE
16033	ENSG00000130935	NOL11	17	q24.2	67717833	67744531	-3.60504	0.000312111	0.0135853	FALSE	TRUE
16034	ENSG00000000457	SCYL3	1	q24.2	169849631	169894267	-3.60717	0.00030956	0.0135828	FALSE	TRUE
16035	ENSG00000155016	CYP2U1	4	q25	107931369	107953457	-3.60719	0.00030953	0.0135828	FALSE	TRUE
16036	ENSG00000161048	NAPEPLD	7	q22.1	103099776	103149560	-3.60778	0.000308829	0.0135828	FALSE	TRUE
16037	ENSG00000010539	ZNF200	16	p13.3	3222325	3236221	-3.60824	0.000308286	0.0135828	FALSE	TRUE
16038	ENSG00000162688	AGL	1	p21.2	99850084	99924023	-3.6101	0.000306081	0.0135828	FALSE	TRUE
16039	ENSG00000150764	DIXDC1	11	q23.1	111927144	112022584	-3.6156	0.000299656	0.0134404	FALSE	TRUE
16040	ENSG00000128694	OSGEPL1	2	q32.2	189746660	189763227	-3.61979	0.000294839	0.0132612	FALSE	TRUE
16041	ENSG00000155636	RBM45	2	q31.2	178112424	178139011	-3.62382	0.000290281	0.0131808	FALSE	TRUE
16042	ENSG00000114491	UMPS	3	q21.2	124730366	124749273	-3.62726	0.000286448	0.0130658	FALSE	TRUE
16043	ENSG00000198873	GRK5	10	q26.11	119207589	119459742	-3.63015	0.000283255	0.0129935	FALSE	TRUE
16044	ENSG00000108587	GOSR1	17	q11.2	30477362	30527592	-3.63039	0.000282998	0.0129935	FALSE	TRUE
16045	ENSG00000134987	WDR36	5	q22.1	111091716	111130502	-3.63157	0.000281704	0.0129935	FALSE	TRUE
16046	ENSG00000106723	SPIN1	9	q22.1	88388419	88478694	-3.63589	0.000277017	0.0129277	FALSE	TRUE
16047	ENSG00000256043	CTSO	4	q32.1	155924118	155953917	-3.63646	0.000276407	0.0129277	FALSE	TRUE
16048	ENSG00000174628	IQCK	16	p12.3	19716456	19858467	-3.64403	0.000268407	0.0126972	FALSE	TRUE
16049	ENSG00000124787	RPP40	6	p25.1	4994732	5004063	-3.64841	0.000263867	0.0126055	FALSE	TRUE
16050	ENSG00000173905	GOLIM4	3	q26.2	168008677	168095975	-3.65414	0.000258047	0.0124751	FALSE	TRUE
16051	ENSG00000066926	FECH	18	q21.31	57548283	57586772	-3.66129	0.000250948	0.0123163	FALSE	TRUE
16052	ENSG00000186479	RGS7BP	5	q12.3	64506257	64612312	-3.66195	0.000250302	0.0123163	FALSE	TRUE
16053	ENSG00000048342	CC2D2A	4	p15.32	15469865	15601557	-3.66846	0.000244018	0.0120918	FALSE	TRUE
16054	ENSG00000147679	UTP23	8	q24.11	116766503	116849463	-3.6692	0.000243311	0.0120918	FALSE	TRUE
16055	ENSG00000136897	MRPL50	9	q31.1	101387633	101398614	-3.6707	0.000241886	0.0120918	FALSE	TRUE
16056	ENSG00000164219	PGGT1B	5	q22.3	115204012	115262872	-3.6729	0.00023981	0.0120918	FALSE	TRUE
16057	ENSG00000169291	SHE	1	q21.3	154469772	154502113	-3.67437	0.000238437	0.0120918	FALSE	TRUE
16058	ENSG00000256294	ZNF225	19	q13.31	44112181	44134816	-3.67472	0.000238106	0.0120918	FALSE	TRUE
16059	ENSG00000198862	LTN1	21	q21.3	28928144	28992956	-3.67602	0.000236897	0.0120918	FALSE	TRUE
16060	ENSG00000125630	POLR1B	2	q14.1	112541915	112577150	-3.67681	0.000236169	0.0120918	FALSE	TRUE
16061	ENSG00000133687	TMTC1	12	p11.22	29500840	29784759	-3.67826	0.000234833	0.0120918	FALSE	TRUE
16062	ENSG00000101333	PLCB4	20	p12.3	9068763	9481242	-3.68582	0.000227971	0.0120797	FALSE	TRUE
16063	ENSG00000175595	ERCC4	16	p13.12	13920157	13952345	-3.68585	0.000227943	0.0120797	FALSE	TRUE
16064	ENSG00000112210	RAB23	6	p11.2	57186992	57222314	-3.68846	0.000225617	0.0120631	FALSE	TRUE
16065	ENSG00000162694	EXTL2	1	p21.2	100872372	100895998	-3.69361	0.000221094	0.0119	FALSE	TRUE
16066	ENSG00000147408	CSGALNACT1	8	p21.3	19404161	19758029	-3.69519	0.000219723	0.0119	FALSE	TRUE
16067	ENSG00000135482	ZC3H10	12	q13.2	56118159	56127514	-3.69873	0.00021668	0.0118882	FALSE	TRUE
16068	ENSG00000129493	HEATR5A	14	q12	31291791	31420582	-3.69968	0.000215875	0.0118882	FALSE	TRUE
16069	ENSG00000138459	SLC35A5	3	q13.2	112561709	112585577	-3.70698	0.000209742	0.0118004	FALSE	TRUE
16070	ENSG00000118894	EEF2KMT	16	p13.3	5084304	5097808	-3.71358	0.000204346	0.0115775	FALSE	TRUE
16071	ENSG00000255302	EID1	15	q21.1	48877886	48880183	-3.71394	0.000204053	0.0115775	FALSE	TRUE
16072	ENSG00000067533	RRP15	1	q41	218285287	218337983	-3.71935	0.000199732	0.011396	FALSE	TRUE
16073	ENSG00000170962	PDGFD	11	q22.3	103907186	104164379	-3.72245	0.000197301	0.0112972	FALSE	TRUE
16074	ENSG00000112425	EPM2A	6	q24.3	145382535	145736023	-3.7261	0.000194467	0.0112145	FALSE	TRUE
16075	ENSG00000164815	ORC5	7	q22.2	104126341	104208047	-3.72746	0.00019342	0.0111941	FALSE	TRUE
16076	ENSG00000174099	MSRB3	12	q14.3	65278643	65491430	-3.73034	0.000191225	0.0111283	FALSE	TRUE
16077	ENSG00000091157	WDR7	18	q21.31	56651343	57036606	-3.73759	0.000185792	0.010989	FALSE	TRUE
16078	ENSG00000138190	EXOC6	10	q23.33	92834713	93059493	-3.7392	0.000184607	0.010959	FALSE	TRUE
16079	ENSG00000165934	CPSF2	14	q32.12	92121937	92172145	-3.74439	0.000180833	0.0109243	FALSE	TRUE
16080	ENSG00000187866	FAM122A	9	q21.11	68780034	68784608	-3.76068	0.000169451	0.0104432	FALSE	TRUE
16081	ENSG00000120696	KBTBD7	13	q14.11	41189833	41194566	-3.76827	0.000164383	0.010337	FALSE	TRUE
16082	ENSG00000152683	SLC30A6	2	p22.3	32165841	32224379	-3.7696	0.000163507	0.010337	FALSE	TRUE
16083	ENSG00000196159	FAT4	4	q28.1	125316399	125492932	-3.77928	0.000157284	0.010078	FALSE	TRUE
16084	ENSG00000105983	LMBR1	7	q36.3	156668946	156893230	-3.79128	0.000149871	0.0098084	FALSE	TRUE
16085	ENSG00000167637	ZNF283	19	q13.31	43827292	43852017	-3.80199	0.000143537	0.00953781	FALSE	TRUE
16086	ENSG00000171451	DSEL	18	q22.1	67506582	67516980	-3.80732	0.000140479	0.00937317	FALSE	TRUE
16087	ENSG00000106025	TSPAN12	7	q31.31	120787320	120858402	-3.81584	0.000135721	0.00928598	FALSE	TRUE
16088	ENSG00000114698	PLSCR4	3	q24	146192339	146251179	-3.82542	0.000130551	0.00905101	FALSE	TRUE
16089	ENSG00000077232	DNAJC10	2	q32.1	182716041	182794464	-3.8288	0.000128767	0.00900089	FALSE	TRUE
16090	ENSG00000047621	C12orf4	12	p13.32	4487728	4538508	-3.83005	0.000128117	0.00900089	FALSE	TRUE
16091	ENSG00000153246	PLA2R1	2	q24.2	159932006	160062610	-3.83007	0.000128109	0.00900089	FALSE	TRUE
16092	ENSG00000107651	SEC23IP	10	q26.11	119892711	119944658	-3.8375	0.000124294	0.00896966	FALSE	TRUE
16093	ENSG00000104381	GDAP1	8	q21.11	74321130	74488872	-3.83941	0.000123331	0.00896966	FALSE	TRUE
16094	ENSG00000174695	TMEM167A	5	q14.2	83052846	83077863	-3.84102	0.000122527	0.0089522	FALSE	TRUE
16095	ENSG00000135775	COG2	1	q42.2	230642489	230693982	-3.84237	0.000121854	0.00895034	FALSE	TRUE
16096	ENSG00000139719	VPS33A	12	q24.31	122229564	122266521	-3.84825	0.000118964	0.00891901	FALSE	TRUE
16097	ENSG00000015171	ZMYND11	10	p15.3	134465	254637	-3.85241	0.000116959	0.00885604	FALSE	TRUE
16098	ENSG00000120333	MRPS14	1	q25.1	175010789	175023425	-3.85949	0.000113625	0.0087874	FALSE	TRUE
16099	ENSG00000172171	TEFM	17	q11.2	30897336	30906820	-3.86178	0.000112563	0.0087874	FALSE	TRUE
16100	ENSG00000138735	PDE5A	4	q26	119494395	119628991	-3.86441	0.000111357	0.0087711	FALSE	TRUE
16101	ENSG00000168827	GFM1	3	q25.32	158644278	158692575	-3.86915	0.000109215	0.00864456	FALSE	TRUE
16102	ENSG00000039123	MTREX	5	q11.2	55307760	55425581	-3.87444	0.000106869	0.00858514	FALSE	TRUE
16103	ENSG00000197841	ZNF181	19	q13.11	34734155	34745378	-3.87562	0.000106355	0.00858514	FALSE	TRUE
16104	ENSG00000197050	ZNF420	19	q13.12	37007857	37130314	-3.87917	0.000104813	0.00858514	FALSE	TRUE
16105	ENSG00000108733	PEX12	17	q12	35574795	35578863	-3.8877	0.000101198	0.00852156	FALSE	TRUE
16106	ENSG00000172348	RCAN2	6	p12.3	46220736	46491972	-3.88784	0.00010114	0.00852156	FALSE	TRUE
16107	ENSG00000118246	FASTKD2	2	q33.3	206765357	206792509	-3.89257	9.91875e-05	0.00847397	FALSE	TRUE
16108	ENSG00000189184	PCDH18	4	q28.3	137518918	137532494	-3.90274	9.51115e-05	0.00823843	FALSE	TRUE
16109	ENSG00000143315	PIGM	1	q23.2	160024953	160031991	-3.90675	9.35467e-05	0.00816486	FALSE	TRUE
16110	ENSG00000158186	MRAS	3	q22.3	138347648	138405534	-3.90871	9.27897e-05	0.00816486	FALSE	TRUE
16111	ENSG00000138193	PLCE1	10	q23.33	94030812	94332823	-3.91491	9.04364e-05	0.0080346	FALSE	TRUE
16112	ENSG00000071967	CYBRD1	2	q31.1	171522247	171558133	-3.91492	9.04359e-05	0.0080346	FALSE	TRUE
16113	ENSG00000253797	UTP14C	13	q14.3	52024691	52033600	-3.91727	8.95587e-05	0.0080346	FALSE	TRUE
16114	ENSG00000243667	WDR92	2	p14	68122936	68157560	-3.94939	7.83521e-05	0.00753066	FALSE	TRUE
16115	ENSG00000133627	ACTR3B	7	q36.1	152759749	152855378	-3.95471	7.66282e-05	0.00740908	FALSE	TRUE
16116	ENSG00000178700	DHFR2	3	q11.2	94047836	94063389	-3.95762	7.56995e-05	0.00736337	FALSE	TRUE
16117	ENSG00000186106	ANKRD46	8	q22.3	100509752	100559784	-3.96286	7.40561e-05	0.00729137	FALSE	TRUE
16118	ENSG00000053770	AP5M1	14	q22.3	57268909	57298742	-3.98387	6.7801e-05	0.00688542	FALSE	TRUE
16119	ENSG00000260916	CCPG1	15	q21.3	55340032	55408510	-3.99087	6.5831e-05	0.00680684	FALSE	TRUE
16120	ENSG00000198478	SH3BGRL2	6	q14.1	79631283	79703659	-3.9929	6.52696e-05	0.00680684	FALSE	TRUE
16121	ENSG00000065183	WDR3	1	p12	117929720	117966542	-3.99819	6.383e-05	0.00680164	FALSE	TRUE
16122	ENSG00000109586	GALNT7	4	q34.1	173168753	173323967	-4.01238	6.01107e-05	0.00678746	FALSE	TRUE
16123	ENSG00000164934	DCAF13	8	q22.3	103414714	103443453	-4.03022	5.57237e-05	0.00649429	FALSE	TRUE
16124	ENSG00000165424	ZCCHC24	10	q22.3	79382325	79445627	-4.03592	5.43889e-05	0.00649429	FALSE	TRUE
16125	ENSG00000122335	SERAC1	6	q25.3	158109515	158168280	-4.05002	5.12133e-05	0.00635339	FALSE	TRUE
16126	ENSG00000152193	RNF219	13	q31.1	78614291	78659179	-4.06342	4.83579e-05	0.00629706	FALSE	TRUE
16127	ENSG00000145391	SETD7	4	q31.1	139495941	139606699	-4.08157	4.4733e-05	0.0061816	FALSE	TRUE
16128	ENSG00000166263	STXBP4	17	q22	54968727	55173632	-4.11587	3.85722e-05	0.00565966	FALSE	TRUE
16129	ENSG00000144815	NXPE3	3	q12.3	101779202	101827392	-4.13949	3.4808e-05	0.00544557	FALSE	TRUE
16130	ENSG00000155189	AGPAT5	8	p23.1	6708357	6759666	-4.20245	2.64043e-05	0.00468518	FALSE	TRUE
16131	ENSG00000170011	MYRIP	3	p22.1	39808914	40260321	-4.20934	2.5612e-05	0.00465275	FALSE	TRUE
16132	ENSG00000178695	KCTD12	13	q22.3	76880166	76886390	-4.22428	2.39702e-05	0.0045535	FALSE	TRUE
16133	ENSG00000062725	APPBP2	17	q23.2	60443149	60526219	-4.22783	2.3596e-05	0.00453577	FALSE	TRUE
16134	ENSG00000144736	SHQ1	3	p13	72749277	72861914	-4.23222	2.31393e-05	0.00453577	FALSE	TRUE
16135	ENSG00000078967	UBE2D4	7	p13	43926438	43956136	-4.23412	2.29447e-05	0.00453577	FALSE	TRUE
16136	ENSG00000163072	NOSTRIN	2	q24.3	168786539	168865514	-4.26698	1.98138e-05	0.00444352	FALSE	TRUE
16137	ENSG00000179941	BBS10	12	q21.2	76344474	76348442	-4.27279	1.93046e-05	0.00444352	FALSE	TRUE
16138	ENSG00000029725	RABEP1	17	p13.2	5282265	5385812	-4.28703	1.81077e-05	0.00436395	FALSE	TRUE
16139	ENSG00000070018	LRP6	12	p13.2	12116025	12267012	-4.2968	1.73284e-05	0.00436395	FALSE	TRUE
16140	ENSG00000144306	SCRN3	2	q31.1	174395730	174429575	-4.30167	1.69515e-05	0.00434469	FALSE	TRUE
16141	ENSG00000172260	NEGR1	1	p31.1	71395940	72282734	-4.39	1.13349e-05	0.00360417	FALSE	TRUE
16142	ENSG00000163026	WDCP	2	p23.3	24029340	24049575	-4.42945	9.44751e-06	0.00346702	FALSE	TRUE
16143	ENSG00000004766	VPS50	7	q21.2	93232340	93361121	-4.57155	4.84123e-06	0.00255712	FALSE	TRUE
16144	ENSG00000137760	ALKBH8	11	q22.3	107502726	107565746	-4.58963	4.44027e-06	0.00255712	FALSE	TRUE
16145	ENSG00000033011	ALG1	16	p13.3	5033923	5087379	-4.73616	2.17804e-06	0.00199091	TRUE	TRUE
16146	ENSG00000170903	MSANTD4	11	q22.3	105995623	106022403	-4.90424	9.37884e-07	0.00167667	TRUE	TRUE

### Sheet: GCST006085_TCGA_Colorectal
	Gene set	Gene.symbol	Chr	Band	Start	End	Enrichment Z-score	Enrichment.P.value	Enrichment.Q.value	Bonferroni.significant	FDR.5..significant
0	ENSG00000162522	KIAA1522	1	p35.1	32741885	32774970	5.38193	7.36897e-08	0.000211906	TRUE	TRUE
1	ENSG00000130940	CASZ1	1	p36.22	10636604	10796650	5.3269	9.9901e-08	0.000211906	TRUE	TRUE
2	ENSG00000182795	C1orf116	1	q32.1	207018521	207032756	5.26022	1.43881e-07	0.000211906	TRUE	TRUE
3	ENSG00000168528	SERINC2	1	p35.2	31409565	31434680	5.21764	1.81212e-07	0.000211906	TRUE	TRUE
4	ENSG00000160796	NBEAL2	3	p21.31	46979683	47009703	5.20529	1.93699e-07	0.000211906	TRUE	TRUE
5	ENSG00000141448	GATA6	18	q11.2	22169443	22202528	5.19043	2.09814e-07	0.000215191	TRUE	TRUE
6	ENSG00000133056	PIK3C2B	1	q32.1	204422628	204494724	5.15194	2.57802e-07	0.000237341	TRUE	TRUE
7	ENSG00000188112	C6orf132	6	p21.1	42101118	42142619	5.07888	3.79672e-07	0.000269808	TRUE	TRUE
8	ENSG00000046604	DSG2	18	q12.1	31498043	31549008	5.04789	4.46727e-07	0.000269808	TRUE	TRUE
9	ENSG00000130762	ARHGEF16	1	p36.32	3454426	3481113	5.04141	4.62117e-07	0.000269808	TRUE	TRUE
10	ENSG00000175727	MLXIP	12	q24.31	122078722	122147347	5.03674	4.73521e-07	0.000269808	TRUE	TRUE
11	ENSG00000142765	SYTL1	1	p36.11	27342020	27353937	5.01397	5.33185e-07	0.000269808	TRUE	TRUE
12	ENSG00000163694	RBM47	4	p14	40423267	40630875	4.9873	6.12284e-07	0.000269911	TRUE	TRUE
13	ENSG00000122359	ANXA11	10	q22.3	80150889	80205572	4.9849	6.19941e-07	0.000269911	TRUE	TRUE
14	ENSG00000108846	ABCC3	17	q21.33	50634777	50692252	4.97239	6.61312e-07	0.000269911	TRUE	TRUE
15	ENSG00000184363	PKP3	11	p15.5	392614	404908	4.95053	7.40131e-07	0.000269911	TRUE	TRUE
16	ENSG00000163814	CDCP1	3	p21.31	45082278	45146422	4.94569	7.58748e-07	0.000269911	TRUE	TRUE
17	ENSG00000171219	CDC42BPG	11	q13.1	64823387	64844569	4.91436	8.90748e-07	0.000269911	TRUE	TRUE
18	ENSG00000134398	ERN2	16	p12.2	23690326	23713500	4.91206	9.01234e-07	0.000269911	TRUE	TRUE
19	ENSG00000006453	BAIAP2L1	7	q22.1	98291651	98401068	4.901	9.53489e-07	0.000269911	TRUE	TRUE
20	ENSG00000159166	LAD1	1	q32.1	201373244	201399915	4.89869	9.64783e-07	0.000269911	TRUE	TRUE
21	ENSG00000169435	RASSF6	4	q13.3	73571550	73620631	4.89776	9.69343e-07	0.000269911	TRUE	TRUE
22	ENSG00000133226	SRRM1	1	p36.11	24631716	24673267	4.88945	1.01117e-06	0.000272022	TRUE	TRUE
23	ENSG00000164078	MST1R	3	p21.31	49887002	49903873	4.86952	1.1187e-06	0.00028288	TRUE	TRUE
24	ENSG00000175707	KDF1	1	p36.11	26949562	26960406	4.8549	1.20447e-06	0.00028288	TRUE	TRUE
25	ENSG00000064547	LPAR2	19	p13.11	19623668	19628930	4.8497	1.23651e-06	0.00028288	TRUE	TRUE
26	ENSG00000162542	TMCO4	1	p36.13	19682213	19799945	4.84895	1.24116e-06	0.00028288	TRUE	TRUE
27	ENSG00000162458	FBLIM1	1	p36.21	15756607	15786594	4.84297	1.27912e-06	0.000283653	TRUE	TRUE
28	ENSG00000132698	RAB25	1	q22	156061160	156070514	4.83817	1.31038e-06	0.000284523	TRUE	TRUE
29	ENSG00000177426	TGIF1	18	p11.31	3411608	3459978	4.82406	1.40667e-06	0.000295941	TRUE	TRUE
30	ENSG00000170421	KRT8	12	q13.13	52897187	52949954	4.81469	1.47428e-06	0.000302412	TRUE	TRUE
31	ENSG00000124782	RREB1	6	p24.3	7107597	7251980	4.79571	1.62101e-06	0.000316084	TRUE	TRUE
32	ENSG00000167608	TMC4	19	q13.42	54160108	54173250	4.79371	1.63724e-06	0.000316084	TRUE	TRUE
33	ENSG00000156675	RAB11FIP1	8	p11.23	37858618	37899467	4.74244	2.11163e-06	0.000371062	TRUE	TRUE
34	ENSG00000102554	KLF5	13	q22.1	73054976	73077542	4.74196	2.11665e-06	0.000371062	TRUE	TRUE
35	ENSG00000164142	FAM160A1	4	q31.3	151409216	151663632	4.729	2.25627e-06	0.000376864	TRUE	TRUE
36	ENSG00000103534	TMC5	16	p12.3	19410496	19499113	4.72463	2.30539e-06	0.000376864	TRUE	TRUE
37	ENSG00000139718	SETD1B	12	q24.31	121804180	121832584	4.72073	2.35003e-06	0.000376864	TRUE	TRUE
38	ENSG00000090020	SLC9A1	1	p36.11	27098815	27166981	4.7194	2.36545e-06	0.000376864	TRUE	TRUE
39	ENSG00000188959	C9orf152	9	q31.3	110190048	110208189	4.71105	2.4644e-06	0.000385151	TRUE	TRUE
40	ENSG00000165929	TC2N	14	q32.12	91779751	91867536	4.70578	2.52894e-06	0.000391508	TRUE	TRUE
41	ENSG00000139083	ETV6	12	p13.2	11649854	11895402	4.68936	2.7406e-06	0.000407464	TRUE	TRUE
42	ENSG00000008128	CDK11A	1	p36.33	1702730	1724324	4.6882	2.75615e-06	0.000407464	TRUE	TRUE
43	ENSG00000167978	SRRM2	16	p13.3	2752329	2772538	4.68553	2.79232e-06	0.000407511	TRUE	TRUE
44	ENSG00000138771	SHROOM3	4	q21.1	76435100	76783253	4.66334	3.11116e-06	0.000425452	FALSE	TRUE
45	ENSG00000166145	SPINT1	15	q15.1	40844018	40858207	4.65606	3.22325e-06	0.000430028	FALSE	TRUE
46	ENSG00000203485	INF2	14	q32.33	104689606	104722535	4.6531	3.26978e-06	0.000432545	FALSE	TRUE
47	ENSG00000140563	MCTP2	15	q26.2	94231538	94483952	4.64832	3.34654e-06	0.000432545	FALSE	TRUE
48	ENSG00000125731	SH2D3A	19	p13.3	6752160	6767588	4.63885	3.50355e-06	0.000445521	FALSE	TRUE
49	ENSG00000081923	ATP8B1	18	q21.31	57646426	57803315	4.63674	3.53943e-06	0.000445521	FALSE	TRUE
50	ENSG00000178951	ZBTB7A	19	p13.3	4044364	4066945	4.63474	3.5738e-06	0.000445521	FALSE	TRUE
51	ENSG00000131037	EPS8L1	19	q13.42	55072020	55087923	4.62708	3.70858e-06	0.000454163	FALSE	TRUE
52	ENSG00000089159	PXN	12	q24.23	120210439	120265771	4.62541	3.73866e-06	0.000454455	FALSE	TRUE
53	ENSG00000157873	TNFRSF14	1	p36.32	2555639	2565382	4.6205	3.82825e-06	0.000461924	FALSE	TRUE
54	ENSG00000185591	SP1	12	q13.13	53380176	53416446	4.60601	4.10469e-06	0.000477716	FALSE	TRUE
55	ENSG00000013588	GPRC5A	12	p13.1	12890782	12917937	4.59756	4.27476e-06	0.000490551	FALSE	TRUE
56	ENSG00000142634	EFHD2	1	p36.21	15409895	15430343	4.59299	4.36931e-06	0.000491099	FALSE	TRUE
57	ENSG00000106541	AGR2	7	p21.1	16791811	16833433	4.58864	4.46136e-06	0.000495201	FALSE	TRUE
58	ENSG00000147459	DOCK5	8	p21.2	25184723	25418082	4.58732	4.48963e-06	0.000495201	FALSE	TRUE
59	ENSG00000104611	SH2D4A	8	p21.3	19313617	19396218	4.58701	4.49634e-06	0.000495201	FALSE	TRUE
60	ENSG00000100558	PLEK2	14	q24.1	67386983	67412200	4.58251	4.5942e-06	0.000500269	FALSE	TRUE
61	ENSG00000158769	F11R	1	q23.3	160995211	161021348	4.57791	4.69636e-06	0.000503708	FALSE	TRUE
62	ENSG00000112699	GMDS	6	p25.3	1623806	2245692	4.57577	4.74477e-06	0.000505595	FALSE	TRUE
63	ENSG00000071626	DAZAP1	19	p13.3	1407569	1435687	4.56886	4.90377e-06	0.000514056	FALSE	TRUE
64	ENSG00000139722	VPS37B	12	q24.31	122865328	122896444	4.56769	4.93136e-06	0.000514056	FALSE	TRUE
65	ENSG00000100300	TSPO	22	q13.2	43151514	43163242	4.56258	5.05293e-06	0.000514056	FALSE	TRUE
66	ENSG00000185101	ANO9	11	p15.5	417933	442011	4.56032	5.10756e-06	0.000514203	FALSE	TRUE
67	ENSG00000130529	TRPM4	19	q13.33	49157741	49211836	4.54643	5.4564e-06	0.000522628	FALSE	TRUE
68	ENSG00000117713	ARID1A	1	p36.11	26693236	26782110	4.54545	5.48183e-06	0.000522628	FALSE	TRUE
69	ENSG00000158195	WASF2	1	p36.11	27404226	27490158	4.54529	5.48585e-06	0.000522628	FALSE	TRUE
70	ENSG00000185033	SEMA4B	15	q26.1	90160604	90229679	4.54438	5.50973e-06	0.000522628	FALSE	TRUE
71	ENSG00000107438	PDLIM1	10	q23.33	95237572	95291024	4.54213	5.56881e-06	0.000525172	FALSE	TRUE
72	ENSG00000073350	LLGL2	17	q25.1	75525080	75575208	4.51956	6.19678e-06	0.00056494	FALSE	TRUE
73	ENSG00000198648	STK39	2	q24.3	167954020	168248141	4.51272	6.40018e-06	0.000574743	FALSE	TRUE
74	ENSG00000177084	POLE	12	q24.33	132623753	132687365	4.50875	6.52111e-06	0.000574743	FALSE	TRUE
75	ENSG00000058085	LAMC2	1	q25.3	183186238	183244900	4.50824	6.53691e-06	0.000574743	FALSE	TRUE
76	ENSG00000270149	AL591806.3	1	q23.3	160997957	161038962	4.50658	6.58812e-06	0.000574743	FALSE	TRUE
77	ENSG00000090615	GOLGA3	12	q24.33	132768909	132828858	4.50459	6.65003e-06	0.000574743	FALSE	TRUE
78	ENSG00000089154	GCN1	12	q24.23	120127203	120194710	4.50321	6.69333e-06	0.000574743	FALSE	TRUE
79	ENSG00000015133	CCDC88C	14	q32.12	91271323	91417844	4.49847	6.84436e-06	0.000574743	FALSE	TRUE
80	ENSG00000103067	ESRP2	16	q22.1	68229111	68238102	4.49821	6.85273e-06	0.000574743	FALSE	TRUE
81	ENSG00000171345	KRT19	17	q21.2	41523617	41528308	4.49781	6.86558e-06	0.000574743	FALSE	TRUE
82	ENSG00000241484	ARHGAP8	22	q13.31	44752558	44862788	4.48863	7.16811e-06	0.000584558	FALSE	TRUE
83	ENSG00000117472	TSPAN1	1	p34.1	46175073	46185958	4.48512	7.28713e-06	0.000587722	FALSE	TRUE
84	ENSG00000105738	SIPA1L3	19	q13.13	37907228	38208372	4.47551	7.62296e-06	0.00059568	FALSE	TRUE
85	ENSG00000163191	S100A11	1	q21.3	152032506	152047907	4.46626	7.95991e-06	0.000609833	FALSE	TRUE
86	ENSG00000136068	FLNB	3	p14.3	58008400	58172251	4.45907	8.23167e-06	0.000622496	FALSE	TRUE
87	ENSG00000039068	CDH1	16	q22.1	68737225	68835548	4.45054	8.56544e-06	0.00063909	FALSE	TRUE
88	ENSG00000145103	ILDR1	3	q13.33	121987323	122022258	4.44918	8.61999e-06	0.00063909	FALSE	TRUE
89	ENSG00000105523	FAM83E	19	q13.33	48600810	48614854	4.44647	8.72938e-06	0.00063909	FALSE	TRUE
90	ENSG00000143674	MAP3K21	1	q42.2	233327768	233385148	4.44546	8.77053e-06	0.00063909	FALSE	TRUE
91	ENSG00000104413	ESRP1	8	q22.1	94641074	94707466	4.43659	9.13955e-06	0.000643873	FALSE	TRUE
92	ENSG00000158747	NBL1	1	p36.13	19596979	19658456	4.43294	9.29588e-06	0.000646378	FALSE	TRUE
93	ENSG00000171302	CANT1	17	q25.3	78991717	79009867	4.42872	9.47938e-06	0.000648153	FALSE	TRUE
94	ENSG00000162069	BICDL2	16	p13.3	3027682	3036926	4.42686	9.56133e-06	0.000650994	FALSE	TRUE
95	ENSG00000132470	ITGB4	17	q25.1	75721328	75757818	4.42141	9.80575e-06	0.000659477	FALSE	TRUE
96	ENSG00000261221	ZNF865	19	q13.42	55605405	55617269	4.42032	9.85531e-06	0.000660105	FALSE	TRUE
97	ENSG00000167617	CDC42EP5	19	q13.42	54465026	54473264	4.4174	9.98966e-06	0.000661285	FALSE	TRUE
98	ENSG00000169894	MUC3A	7	q22.1	100949555	100968346	4.4135	1.01712e-05	0.000670316	FALSE	TRUE
99	ENSG00000170638	TRABD	22	q13.33	50185915	50199598	4.41046	1.03153e-05	0.000677098	FALSE	TRUE
100	ENSG00000054118	THRAP3	1	p34.3	36224416	36305357	4.40571	1.05438e-05	0.000684091	FALSE	TRUE
101	ENSG00000129514	FOXA1	14	q21.1	37589984	37596059	4.40394	1.06303e-05	0.000684091	FALSE	TRUE
102	ENSG00000184012	TMPRSS2	21	q22.3	41464551	41531116	4.39225	1.12181e-05	0.000713526	FALSE	TRUE
103	ENSG00000102890	ELMO3	16	q22.1	67199111	67204029	4.38849	1.14142e-05	0.000717652	FALSE	TRUE
104	ENSG00000127324	TSPAN8	12	q21.1	71125085	71441898	4.38497	1.16002e-05	0.000726069	FALSE	TRUE
105	ENSG00000172081	MOB3A	19	p13.3	2071038	2096673	4.38429	1.16366e-05	0.000726069	FALSE	TRUE
106	ENSG00000111057	KRT18	12	q13.13	52948871	52952901	4.37947	1.1897e-05	0.000739506	FALSE	TRUE
107	ENSG00000148737	TCF7L2	10	q25.2	112950250	113167678	4.37775	1.19908e-05	0.000742528	FALSE	TRUE
108	ENSG00000163251	FZD5	2	q33.3	207762586	207769563	4.36891	1.24868e-05	0.000767445	FALSE	TRUE
109	ENSG00000076108	BAZ2A	12	q13.3	56595596	56636816	4.36578	1.26668e-05	0.000772723	FALSE	TRUE
110	ENSG00000133477	FAM83F	22	q13.1	39994949	40043529	4.36217	1.2878e-05	0.00077376	FALSE	TRUE
111	ENSG00000267748	AC011479.1	19	q13.2	38289151	38304910	4.35953	1.30341e-05	0.00077376	FALSE	TRUE
112	ENSG00000204175	GPRIN2	10	q11.22	46549044	46555530	4.35856	1.30922e-05	0.00077376	FALSE	TRUE
113	ENSG00000185499	MUC1	1	q22	155185824	155192916	4.35799	1.31261e-05	0.00077376	FALSE	TRUE
114	ENSG00000160685	ZBTB7B	1	q21.3	155002630	155018522	4.35711	1.31789e-05	0.00077376	FALSE	TRUE
115	ENSG00000116478	HDAC1	1	p35.2	32292086	32333635	4.35681	1.31973e-05	0.00077376	FALSE	TRUE
116	ENSG00000136059	VILL	3	p22.2	37988059	38007188	4.35267	1.34491e-05	0.000783429	FALSE	TRUE
117	ENSG00000120756	PLS1	3	q23	142596387	142713664	4.35244	1.34629e-05	0.000783429	FALSE	TRUE
118	ENSG00000182107	TMEM30B	14	q23.1	61277370	61281840	4.3444	1.39658e-05	0.000800111	FALSE	TRUE
119	ENSG00000176953	NFATC2IP	16	p11.2	28950807	28967097	4.34131	1.41638e-05	0.000806206	FALSE	TRUE
120	ENSG00000146955	RAB19	7	q34	140404043	140426250	4.33813	1.43701e-05	0.000806206	FALSE	TRUE
121	ENSG00000100290	BIK	22	q13.2	43110748	43129712	4.337	1.44439e-05	0.000806206	FALSE	TRUE
122	ENSG00000196684	HSH2D	19	p13.11	16134028	16158575	4.32796	1.50494e-05	0.000823205	FALSE	TRUE
123	ENSG00000077150	NFKB2	10	q24.32	102394110	102402529	4.3261	1.51772e-05	0.000827435	FALSE	TRUE
124	ENSG00000182580	EPHB3	3	q27.1	184561784	184582409	4.31754	1.57777e-05	0.00084612	FALSE	TRUE
125	ENSG00000052344	PRSS8	16	p11.2	31131433	31135762	4.31547	1.59264e-05	0.000851309	FALSE	TRUE
126	ENSG00000168907	PLA2G4F	15	q15.1	42139034	42156636	4.30839	1.64444e-05	0.000866184	FALSE	TRUE
127	ENSG00000248405	PRR5-ARHGAP8	22	q13.31	44702233	44862706	4.3066	1.65781e-05	0.000869161	FALSE	TRUE
128	ENSG00000099812	MISP	19	p13.3	751126	764318	4.29483	1.74831e-05	0.000907648	FALSE	TRUE
129	ENSG00000099875	MKNK2	19	p13.3	2037465	2051244	4.29161	1.77385e-05	0.000910401	FALSE	TRUE
130	ENSG00000142197	DOP1B	21	q22.12	36156782	36294274	4.29038	1.78364e-05	0.000910401	FALSE	TRUE
131	ENSG00000142599	RERE	1	p36.23	8352397	8817643	4.28406	1.83513e-05	0.000912558	FALSE	TRUE
132	ENSG00000041988	THAP3	1	p36.31	6624866	6635586	4.28139	1.85732e-05	0.000920806	FALSE	TRUE
133	ENSG00000006555	TTC22	1	p32.3	54779712	54801267	4.27871	1.87982e-05	0.000926361	FALSE	TRUE
134	ENSG00000160683	CXCR5	11	q23.3	118883766	118897799	4.27704	1.89391e-05	0.000927732	FALSE	TRUE
135	ENSG00000148773	MKI67	10	q26.2	128096659	128126385	4.27552	1.9069e-05	0.000931318	FALSE	TRUE
136	ENSG00000167642	SPINT2	19	q13.2	38244035	38292614	4.27274	1.93085e-05	0.000940217	FALSE	TRUE
137	ENSG00000186710	CFAP73	12	q24.13	113149858	113159276	4.25955	2.04843e-05	0.000985768	FALSE	TRUE
138	ENSG00000186174	BCL9L	11	q23.3	118893875	118925608	4.25569	2.08401e-05	0.000999961	FALSE	TRUE
139	ENSG00000248333	CDK11B	1	p36.33	1635227	1659012	4.24889	2.14836e-05	0.00101253	FALSE	TRUE
140	ENSG00000152056	AP1S3	2	q36.1	223751686	223838027	4.24674	2.169e-05	0.00101253	FALSE	TRUE
141	ENSG00000130479	MAP1S	19	p13.11	17719242	17734516	4.24324	2.20316e-05	0.0010213	FALSE	TRUE
142	ENSG00000123064	DDX54	12	q24.13	113157174	113185479	4.23488	2.2867e-05	0.00104235	FALSE	TRUE
143	ENSG00000163082	SGPP2	2	q36.1	222424517	222560948	4.2339	2.29674e-05	0.00104403	FALSE	TRUE
144	ENSG00000064270	ATP2C2	16	q24.1	84368527	84464187	4.22634	2.37526e-05	0.00107125	FALSE	TRUE
145	ENSG00000103326	CAPN15	16	p13.3	527717	554636	4.22563	2.38274e-05	0.00107125	FALSE	TRUE
146	ENSG00000125637	PSD4	2	q14.1	113157325	113209396	4.22059	2.43658e-05	0.00108278	FALSE	TRUE
147	ENSG00000206053	JPT2	16	p13.3	1678256	1702280	4.21946	2.44891e-05	0.0010832	FALSE	TRUE
148	ENSG00000140332	TLE3	15	q23	70047790	70098176	4.21824	2.46216e-05	0.00108322	FALSE	TRUE
149	ENSG00000142669	SH3BGRL3	1	p36.11	26279176	26281522	4.21653	2.48088e-05	0.00108854	FALSE	TRUE
150	ENSG00000140497	SCAMP2	15	q24.1	74843730	74873365	4.21131	2.53894e-05	0.00110809	FALSE	TRUE
151	ENSG00000099381	SETD1A	16	p11.2	30957294	30984664	4.21009	2.55274e-05	0.00111004	FALSE	TRUE
152	ENSG00000105699	LSR	19	q13.12	35248330	35267964	4.20515	2.60912e-05	0.00112377	FALSE	TRUE
153	ENSG00000065526	SPEN	1	p36.21	15847864	15940460	4.20271	2.6374e-05	0.00113298	FALSE	TRUE
154	ENSG00000111424	VDR	12	q13.11	47841537	47943048	4.20146	2.65205e-05	0.00113399	FALSE	TRUE
155	ENSG00000166888	STAT6	12	q13.3	57095408	57132139	4.20132	2.65358e-05	0.00113399	FALSE	TRUE
156	ENSG00000154237	LRRK1	15	q26.3	100919215	101078254	4.19675	2.70767e-05	0.00114608	FALSE	TRUE
157	ENSG00000117523	PRRC2C	1	q24.3	171485551	171593511	4.19658	2.7098e-05	0.00114608	FALSE	TRUE
158	ENSG00000117676	RPS6KA1	1	p36.11	26529761	26575030	4.19272	2.75625e-05	0.00115699	FALSE	TRUE
159	ENSG00000188782	CATSPER4	1	p36.11	26190561	26202968	4.19052	2.7831e-05	0.0011621	FALSE	TRUE
160	ENSG00000170190	SLC16A5	17	q25.1	75087727	75106162	4.18866	2.80605e-05	0.00116871	FALSE	TRUE
161	ENSG00000158062	UBXN11	1	p36.11	26281328	26318363	4.185	2.8517e-05	0.00117579	FALSE	TRUE
162	ENSG00000196498	NCOR2	12	q24.31	124324415	124567589	4.18279	2.87952e-05	0.00118429	FALSE	TRUE
163	ENSG00000183495	EP400	12	q24.33	131949920	132081102	4.1783	2.9369e-05	0.00119887	FALSE	TRUE
164	ENSG00000184507	NUTM1	15	q14	34343315	34357737	4.17599	2.96698e-05	0.00120515	FALSE	TRUE
165	ENSG00000152766	ANKRD22	10	q23.31	88822132	88851818	4.17535	2.97523e-05	0.0012053	FALSE	TRUE
166	ENSG00000105289	TJP3	19	p13.3	3708109	3750813	4.17483	2.98211e-05	0.0012053	FALSE	TRUE
167	ENSG00000144791	LIMD1	3	p21.31	45555394	45686338	4.17323	3.0031e-05	0.0012053	FALSE	TRUE
168	ENSG00000141934	PLPP2	19	p13.3	281040	291504	4.17296	3.00673e-05	0.0012053	FALSE	TRUE
169	ENSG00000183779	ZNF703	8	p11.23	37695751	37700021	4.15877	3.1996e-05	0.00125612	FALSE	TRUE
170	ENSG00000181649	PHLDA2	11	p15.4	2928273	2929455	4.15865	3.2013e-05	0.00125612	FALSE	TRUE
171	ENSG00000149418	ST14	11	q24.3	130159562	130210376	4.15823	3.20727e-05	0.00125612	FALSE	TRUE
172	ENSG00000163435	ELF3	1	q32.1	202007945	202017188	4.15685	3.22664e-05	0.0012607	FALSE	TRUE
173	ENSG00000103089	FA2H	16	q23.1	74712955	74774831	4.15531	3.24844e-05	0.0012632	FALSE	TRUE
174	ENSG00000177425	PAWR	12	q21.2	79574979	79691097	4.15144	3.30389e-05	0.0012727	FALSE	TRUE
175	ENSG00000156026	MCU	10	q22.1	72692131	72887694	4.14909	3.33804e-05	0.00128284	FALSE	TRUE
176	ENSG00000080603	SRCAP	16	p11.2	30698209	30741409	4.14841	3.348e-05	0.00128366	FALSE	TRUE
177	ENSG00000167548	KMT2D	12	q13.12	49018975	49059774	4.14492	3.39937e-05	0.00129729	FALSE	TRUE
178	ENSG00000175274	TP53I11	11	p11.2	44885903	44951306	4.14298	3.42819e-05	0.00130476	FALSE	TRUE
179	ENSG00000114529	C3orf52	3	q13.2	112086335	112131004	4.14201	3.44278e-05	0.00130476	FALSE	TRUE
180	ENSG00000109118	PHF12	17	q11.2	28905250	28951771	4.13723	3.51527e-05	0.00132611	FALSE	TRUE
181	ENSG00000165527	ARF6	14	q21.3	49893092	49897054	4.1316	3.60241e-05	0.00134729	FALSE	TRUE
182	ENSG00000089902	RCOR1	14	q32.31	102592661	102730576	4.13109	3.61049e-05	0.00134729	FALSE	TRUE
183	ENSG00000177202	SPACA4	19	q13.33	48606743	48607714	4.13094	3.61282e-05	0.00134729	FALSE	TRUE
184	ENSG00000175793	SFN	1	p36.11	26863138	26864457	4.12474	3.71153e-05	0.00136309	FALSE	TRUE
185	ENSG00000198758	EPS8L3	1	p13.3	109750080	109764027	4.12429	3.71887e-05	0.00136309	FALSE	TRUE
186	ENSG00000197483	ZNF628	19	q13.42	55476332	55484487	4.12389	3.72532e-05	0.00136309	FALSE	TRUE
187	ENSG00000168143	FAM83B	6	p12.1	54846771	54942022	4.12083	3.77502e-05	0.00137221	FALSE	TRUE
188	ENSG00000167880	EVPL	17	q25.1	76004502	76027452	4.11949	3.79714e-05	0.00137221	FALSE	TRUE
189	ENSG00000197312	DDI2	1	p36.21	15617500	15669044	4.11839	3.81521e-05	0.00137297	FALSE	TRUE
190	ENSG00000107159	CA9	9	p13.3	35673856	35681159	4.1172	3.83502e-05	0.00137673	FALSE	TRUE
191	ENSG00000107554	DNMBP	10	q24.2	99875577	100009919	4.11676	3.84243e-05	0.00137673	FALSE	TRUE
192	ENSG00000083307	GRHL2	8	q22.3	101492432	101669726	4.10979	3.96022e-05	0.00140112	FALSE	TRUE
193	ENSG00000170653	ATF7	12	q13.13	53507856	53626410	4.10953	3.96463e-05	0.00140112	FALSE	TRUE
194	ENSG00000127481	UBR4	1	p36.13	19074506	19210276	4.1092	3.97028e-05	0.00140112	FALSE	TRUE
195	ENSG00000270136	MINOS1-NBL1	1	p36.13	19597067	19656927	4.09583	4.20654e-05	0.00144398	FALSE	TRUE
196	ENSG00000104783	KCNN4	19	q13.31	43766533	43781261	4.09481	4.22507e-05	0.00144398	FALSE	TRUE
197	ENSG00000142273	CBLC	19	q13.32	44777869	44800652	4.09456	4.22971e-05	0.00144398	FALSE	TRUE
198	ENSG00000057294	PKP2	12	p11.21	32790745	32896840	4.09441	4.2325e-05	0.00144398	FALSE	TRUE
199	ENSG00000179051	RCC2	1	p36.13	17406760	17439724	4.09152	4.2856e-05	0.0014553	FALSE	TRUE
200	ENSG00000129354	AP1M2	19	p13.2	10572671	10587315	4.09116	4.29229e-05	0.0014553	FALSE	TRUE
201	ENSG00000142675	CNKSR1	1	p36.11	26177403	26189886	4.08907	4.33113e-05	0.00146544	FALSE	TRUE
202	ENSG00000119574	ZBTB45	19	q13.43	58513530	58538911	4.08792	4.35263e-05	0.00146667	FALSE	TRUE
203	ENSG00000133962	CATSPERB	14	q32.12	91580696	91780707	4.08636	4.38201e-05	0.00147053	FALSE	TRUE
204	ENSG00000181634	TNFSF15	9	q32	114784635	114806126	4.08494	4.4089e-05	0.00147653	FALSE	TRUE
205	ENSG00000120549	KIAA1217	10	p12.2	23694746	24547848	4.08319	4.44219e-05	0.00147867	FALSE	TRUE
206	ENSG00000173801	JUP	17	q21.2	41754604	41786931	4.08318	4.44231e-05	0.00147867	FALSE	TRUE
207	ENSG00000204138	PHACTR4	1	p35.3	28369582	28500369	4.08142	4.47619e-05	0.00148693	FALSE	TRUE
208	ENSG00000183421	RIPK4	21	q22.3	41739369	41767106	4.07903	4.52235e-05	0.00149621	FALSE	TRUE
209	ENSG00000262180	OCLM	1	q31.1	186400572	186401455	4.07695	4.56296e-05	0.00149756	FALSE	TRUE
210	ENSG00000007923	DNAJC11	1	p36.31	6634168	6701924	4.06419	4.81988e-05	0.00154645	FALSE	TRUE
211	ENSG00000178623	GPR35	2	q37.3	240605431	240631259	4.06199	4.86558e-05	0.00155395	FALSE	TRUE
212	ENSG00000076944	STXBP2	19	p13.2	7636881	7647873	4.06191	4.86735e-05	0.00155395	FALSE	TRUE
213	ENSG00000183317	EPHA10	1	p34.3	37713880	37765133	4.05903	4.92779e-05	0.0015702	FALSE	TRUE
214	ENSG00000022840	RNF10	12	q24.31	120533480	120577594	4.05723	4.96588e-05	0.00157347	FALSE	TRUE
215	ENSG00000118513	MYB	6	q23.3	135181315	135219173	4.05718	4.96683e-05	0.00157347	FALSE	TRUE
216	ENSG00000140548	ZNF710	15	q26.1	90001392	90082206	4.05418	5.03095e-05	0.00158585	FALSE	TRUE
217	ENSG00000158161	EYA3	1	p35.3	27970344	28088696	4.0511	5.09781e-05	0.00160259	FALSE	TRUE
218	ENSG00000186918	ZNF395	8	p21.1	28345585	28402701	4.04674	5.19354e-05	0.00162027	FALSE	TRUE
219	ENSG00000162777	DENND2D	1	p13.2	111187174	111204535	4.04396	5.25562e-05	0.00163033	FALSE	TRUE
220	ENSG00000108219	TSPAN14	10	q23.1	80454166	80533123	4.04148	5.31146e-05	0.00164455	FALSE	TRUE
221	ENSG00000180198	RCC1	1	p35.3	28505943	28539300	4.03301	5.50664e-05	0.00167651	FALSE	TRUE
222	ENSG00000143365	RORC	1	q21.3	151806071	151831872	4.03037	5.5688e-05	0.0016923	FALSE	TRUE
223	ENSG00000128298	BAIAP2L2	22	q13.1	38084889	38110670	4.02237	5.76149e-05	0.00173648	FALSE	TRUE
224	ENSG00000013573	DDX11	12	p11.21	31073845	31104791	4.014	5.96988e-05	0.00178119	FALSE	TRUE
225	ENSG00000111319	SCNN1A	12	p13.31	6346843	6377730	4.01161	6.03066e-05	0.00178981	FALSE	TRUE
226	ENSG00000123146	ADGRE5	19	p13.12	14380501	14408725	4.01158	6.03149e-05	0.00178981	FALSE	TRUE
227	ENSG00000140575	IQGAP1	15	q26.1	90388218	90502243	4.01085	6.05013e-05	0.00179169	FALSE	TRUE
228	ENSG00000196233	LCOR	10	q24.1	96832282	96995959	4.00835	6.11437e-05	0.00179493	FALSE	TRUE
229	ENSG00000133961	NUMB	14	q24.3	73275107	73458617	4.00737	6.13979e-05	0.00179797	FALSE	TRUE
230	ENSG00000070985	TRPM5	11	p15.5	2404515	2423045	4.00669	6.15757e-05	0.00179797	FALSE	TRUE
231	ENSG00000107882	SUFU	10	q24.32	102503987	102633535	4.00528	6.19451e-05	0.00179915	FALSE	TRUE
232	ENSG00000159314	ARHGAP27	17	q21.31	45393902	45434421	4.00397	6.2288e-05	0.00179975	FALSE	TRUE
233	ENSG00000163898	LIPH	3	q27.2	185506262	185552613	4.00023	6.32804e-05	0.00181544	FALSE	TRUE
234	ENSG00000115641	FHL2	2	q12.2	105357712	105438513	3.9996	6.34507e-05	0.00181715	FALSE	TRUE
235	ENSG00000124496	TRERF1	6	p21.1	42224931	42452051	3.99882	6.36598e-05	0.00181996	FALSE	TRUE
236	ENSG00000205922	ONECUT3	19	p13.3	1752373	1780988	3.99567	6.45122e-05	0.00183474	FALSE	TRUE
237	ENSG00000169994	MYO7B	2	q14.3	127535802	127637729	3.99259	6.53557e-05	0.00185551	FALSE	TRUE
238	ENSG00000156463	SH3RF2	5	q32	145936579	146081791	3.98969	6.61599e-05	0.00186699	FALSE	TRUE
239	ENSG00000177106	EPS8L2	11	p15.5	694438	727727	3.9888	6.64089e-05	0.00186699	FALSE	TRUE
240	ENSG00000116251	RPL22	1	p36.31	6185020	6209389	3.98802	6.66273e-05	0.00186699	FALSE	TRUE
241	ENSG00000173065	FAM222B	17	q11.2	28755978	28855232	3.9878	6.66897e-05	0.00186699	FALSE	TRUE
242	ENSG00000126464	PRR12	19	q13.33	49591643	49626439	3.98733	6.68199e-05	0.00186699	FALSE	TRUE
243	ENSG00000069399	BCL3	19	q13.32	44747705	44760044	3.98725	6.68445e-05	0.00186699	FALSE	TRUE
244	ENSG00000173218	VANGL1	1	p13.1	115641953	115698224	3.98652	6.70503e-05	0.00186807	FALSE	TRUE
245	ENSG00000051009	FAM160A2	11	p15.4	6211335	6234711	3.98557	6.73172e-05	0.00187233	FALSE	TRUE
246	ENSG00000198604	BAZ1A	14	q13.2	34752731	34875647	3.98451	6.76197e-05	0.00187756	FALSE	TRUE
247	ENSG00000198643	FAM3D	3	p14.2	58633946	58666848	3.98226	6.82622e-05	0.00188583	FALSE	TRUE
248	ENSG00000114423	CBLB	3	q13.11	105655461	105869552	3.98076	6.86943e-05	0.00189222	FALSE	TRUE
249	ENSG00000184992	BRI3BP	12	q24.31	124993700	125031231	3.98026	6.88394e-05	0.00189222	FALSE	TRUE
250	ENSG00000163635	ATXN7	3	p14.1	63898399	64003453	3.97422	7.06099e-05	0.00192477	FALSE	TRUE
251	ENSG00000008323	PLEKHG6	12	p13.31	6310436	6328506	3.97106	7.15543e-05	0.00193878	FALSE	TRUE
252	ENSG00000128833	MYO5C	15	q21.2	52192322	52295798	3.97047	7.17317e-05	0.00193924	FALSE	TRUE
253	ENSG00000143217	NECTIN4	1	q23.3	161070995	161089599	3.96899	7.21776e-05	0.00194808	FALSE	TRUE
254	ENSG00000154447	SH3RF1	4	q33	169094256	169271105	3.9658	7.3151e-05	0.00196621	FALSE	TRUE
255	ENSG00000111321	LTBR	12	p13.31	6375045	6391571	3.96465	7.35044e-05	0.00197093	FALSE	TRUE
256	ENSG00000138162	TACC2	10	q26.13	121989174	122254545	3.96366	7.381e-05	0.00197267	FALSE	TRUE
257	ENSG00000169914	OTUD3	1	p36.13	19882513	19912945	3.96034	7.48434e-05	0.00199057	FALSE	TRUE
258	ENSG00000160223	ICOSLG	21	q22.3	44217014	44240966	3.95559	7.63467e-05	0.00201025	FALSE	TRUE
259	ENSG00000140464	PML	15	q24.1	73994673	74047812	3.95021	7.80825e-05	0.0020371	FALSE	TRUE
260	ENSG00000162775	RBM15	1	p13.3	110338506	110346681	3.94722	7.90625e-05	0.00205613	FALSE	TRUE
261	ENSG00000121380	BCL2L14	12	p13.2	12049844	12211084	3.94623	7.93923e-05	0.00205854	FALSE	TRUE
262	ENSG00000189334	S100A14	1	q21.3	153614255	153616986	3.94393	8.01579e-05	0.00206268	FALSE	TRUE
263	ENSG00000091490	SEL1L3	4	p15.2	25747427	25863760	3.93876	8.19047e-05	0.00209029	FALSE	TRUE
264	ENSG00000131746	TNS4	17	q21.2	40475828	40501597	3.93741	8.23661e-05	0.00209493	FALSE	TRUE
265	ENSG00000197892	KIF13B	8	p12	29067279	29263124	3.93711	8.24697e-05	0.00209493	FALSE	TRUE
266	ENSG00000162366	PDZK1IP1	1	p33	47183593	47191044	3.93422	8.34671e-05	0.00210415	FALSE	TRUE
267	ENSG00000154914	USP43	17	p13.1	9644698	9729691	3.93238	8.41081e-05	0.00210415	FALSE	TRUE
268	ENSG00000158715	SLC45A3	1	q32.1	205657851	205680459	3.93105	8.4576e-05	0.00210415	FALSE	TRUE
269	ENSG00000173702	MUC13	3	q21.2	124905442	124953819	3.93085	8.46445e-05	0.00210415	FALSE	TRUE
270	ENSG00000188522	FAM83G	17	p11.2	18968789	19004804	3.92945	8.51404e-05	0.00210415	FALSE	TRUE
271	ENSG00000253313	C1orf210	1	p34.2	43281883	43285617	3.92865	8.54233e-05	0.00210796	FALSE	TRUE
272	ENSG00000176393	RNPEP	1	q32.1	201982372	202006147	3.92459	8.68793e-05	0.00213107	FALSE	TRUE
273	ENSG00000139263	LRIG3	12	q14.1	58872149	58920522	3.92323	8.73708e-05	0.00213674	FALSE	TRUE
274	ENSG00000163362	INAVA	1	q32.1	200891048	200915735	3.92269	8.75655e-05	0.00213831	FALSE	TRUE
275	ENSG00000147454	SLC25A37	8	p21.2	23528805	23575463	3.92215	8.77635e-05	0.00213831	FALSE	TRUE
276	ENSG00000060138	YBX3	12	p13.2	10699089	10723312	3.92198	8.78256e-05	0.00213831	FALSE	TRUE
277	ENSG00000157613	CREB3L1	11	p11.2	46277661	46321422	3.92129	8.80745e-05	0.00214119	FALSE	TRUE
278	ENSG00000152518	ZFP36L2	2	p21	43222402	43226609	3.9195	8.87317e-05	0.00214762	FALSE	TRUE
279	ENSG00000119888	EPCAM	2	p21	47345158	47387601	3.91787	8.93341e-05	0.00215584	FALSE	TRUE
280	ENSG00000114861	FOXP1	3	p13	70952817	71583993	3.91003	9.22859e-05	0.00220118	FALSE	TRUE
281	ENSG00000116198	CEP104	1	p36.32	3812081	3857214	3.90943	9.25157e-05	0.00220346	FALSE	TRUE
282	ENSG00000177051	FBXO46	19	q13.32	45710629	45730904	3.90735	9.33122e-05	0.002216	FALSE	TRUE
283	ENSG00000112787	FBRSL1	12	q24.33	132489551	132585188	3.90322	9.49206e-05	0.00223938	FALSE	TRUE
284	ENSG00000175066	GK5	3	q23	142157527	142225607	3.90183	9.54686e-05	0.00223938	FALSE	TRUE
285	ENSG00000174292	TNK1	17	p13.1	7380534	7389774	3.90169	9.55249e-05	0.00223938	FALSE	TRUE
286	ENSG00000141401	IMPA2	18	p11.21	11981025	12030883	3.89561	9.79532e-05	0.00228976	FALSE	TRUE
287	ENSG00000148840	PPRC1	10	q24.32	102132994	102150331	3.89424	9.85064e-05	0.00229519	FALSE	TRUE
288	ENSG00000099282	TSPAN15	10	q22.1	69451473	69507669	3.89194	9.94477e-05	0.00230861	FALSE	TRUE
289	ENSG00000072518	MARK2	11	q13.1	63838928	63911019	3.88672	0.000101606	0.0023418	FALSE	TRUE
290	ENSG00000177685	CRACR2B	11	p15.5	826144	831991	3.88512	0.000102279	0.00234927	FALSE	TRUE
291	ENSG00000157992	KRTCAP3	2	p23.3	27442366	27446481	3.88262	0.000103337	0.00236508	FALSE	TRUE
292	ENSG00000141736	ERBB2	17	q12	39687914	39730426	3.87834	0.000105174	0.00239294	FALSE	TRUE
293	ENSG00000014919	COX15	10	q24.2	99711844	99732100	3.87808	0.000105283	0.00239294	FALSE	TRUE
294	ENSG00000135373	EHF	11	p13	34621093	34661057	3.87681	0.000105835	0.00239856	FALSE	TRUE
295	ENSG00000128340	RAC2	22	q13.1	37225261	37244448	3.87491	0.000106663	0.00241095	FALSE	TRUE
296	ENSG00000104885	DOT1L	19	p13.3	2164149	2232578	3.87128	0.000108264	0.00244041	FALSE	TRUE
297	ENSG00000184661	CDCA2	8	p21.2	25458997	25507920	3.86766	0.000109883	0.0024587	FALSE	TRUE
298	ENSG00000187583	PLEKHN1	1	p36.33	966497	975865	3.86746	0.000109975	0.0024587	FALSE	TRUE
299	ENSG00000182606	TRAK1	3	p22.1	42013802	42225889	3.86611	0.000110585	0.00246227	FALSE	TRUE
300	ENSG00000130749	ZC3H4	19	q13.32	47064187	47113752	3.86492	0.000111125	0.00247096	FALSE	TRUE
301	ENSG00000058063	ATP11B	3	q26.33	182793500	182921635	3.85988	0.000113445	0.00250894	FALSE	TRUE
302	ENSG00000125753	VASP	19	q13.32	45506579	45526983	3.85851	0.000114082	0.00251265	FALSE	TRUE
303	ENSG00000159399	HK2	2	p12	74833981	74893359	3.85785	0.000114387	0.00251265	FALSE	TRUE
304	ENSG00000060140	STYK1	12	p13.2	10618939	10674318	3.85755	0.000114531	0.00251265	FALSE	TRUE
305	ENSG00000003402	CFLAR	2	q33.1	201116104	201176687	3.84976	0.000118233	0.0025698	FALSE	TRUE
306	ENSG00000143457	GOLPH3L	1	q21.3	150646225	150697144	3.84662	0.000119759	0.00258244	FALSE	TRUE
307	ENSG00000141738	GRB7	17	q12	39737927	39747291	3.84282	0.000121627	0.00260222	FALSE	TRUE
308	ENSG00000179889	PDXDC1	16	p13.11	14974591	15139339	3.84146	0.000122306	0.00260994	FALSE	TRUE
309	ENSG00000170545	SMAGP	12	q13.13	51244558	51270890	3.84031	0.00012288	0.00261055	FALSE	TRUE
310	ENSG00000069764	PLA2G10	16	p13.12	14672545	14694669	3.8403	0.000122883	0.00261055	FALSE	TRUE
311	ENSG00000167183	PRR15L	17	q21.32	47951967	47957878	3.83738	0.000124351	0.00262965	FALSE	TRUE
312	ENSG00000214050	FBXO16	8	p21.1	28348287	28490318	3.83608	0.000125013	0.00263685	FALSE	TRUE
313	ENSG00000163820	FYCO1	3	p21.31	45917899	45995824	3.83305	0.000126564	0.00266272	FALSE	TRUE
314	ENSG00000183955	KMT5A	12	q24.31	123383773	123409358	3.83152	0.000127354	0.00267249	FALSE	TRUE
315	ENSG00000091073	DTX2	7	q11.23	76461676	76505995	3.82947	0.000128421	0.00268799	FALSE	TRUE
316	ENSG00000107581	EIF3A	10	q26.11	119033670	119080823	3.82832	0.000129021	0.00269369	FALSE	TRUE
317	ENSG00000053918	KCNQ1	11	p15.5	2444684	2849110	3.82772	0.000129334	0.00269513	FALSE	TRUE
318	ENSG00000112297	CRYBG1	6	q21	106360808	106571978	3.8264	0.000130032	0.00269513	FALSE	TRUE
319	ENSG00000113504	SLC12A7	5	p15.33	1050376	1112035	3.82559	0.000130457	0.00269961	FALSE	TRUE
320	ENSG00000128342	LIF	22	q12.2	30240447	30246851	3.8226	0.000132051	0.00271889	FALSE	TRUE
321	ENSG00000182240	BACE2	21	q22.2	41167801	41282518	3.82144	0.000132673	0.00272788	FALSE	TRUE
322	ENSG00000092820	EZR	6	q25.3	158765741	158819412	3.81892	0.000134039	0.00274605	FALSE	TRUE
323	ENSG00000213983	AP1G2	14	q11.2	23559565	23568070	3.81852	0.000134256	0.00274706	FALSE	TRUE
324	ENSG00000116299	KIAA1324	1	p13.3	109113679	109206781	3.81807	0.000134499	0.0027486	FALSE	TRUE
325	ENSG00000115884	SDC1	2	p24.1	20200797	20225433	3.81585	0.000135718	0.00276662	FALSE	TRUE
326	ENSG00000164171	ITGA2	5	q11.2	52989326	53094779	3.81371	0.000136894	0.00277844	FALSE	TRUE
327	ENSG00000105388	CEACAM5	19	q13.2	41708585	41729798	3.81265	0.000137483	0.00277844	FALSE	TRUE
328	ENSG00000162909	CAPN2	1	q41	223701593	223776018	3.81206	0.000137813	0.00278168	FALSE	TRUE
329	ENSG00000196878	LAMB3	1	q32.2	209614870	209652466	3.809	0.000139528	0.00279909	FALSE	TRUE
330	ENSG00000167595	PROSER3	19	q13.12	35758143	35771028	3.8084	0.000139867	0.00280245	FALSE	TRUE
331	ENSG00000140526	ABHD2	15	q26.1	89087459	89202360	3.80733	0.000140477	0.00280679	FALSE	TRUE
332	ENSG00000135749	PCNX2	1	q42.2	232983435	233295713	3.8062	0.000141119	0.00280679	FALSE	TRUE
333	ENSG00000167522	ANKRD11	16	q24.3	89267619	89490561	3.80528	0.000141646	0.00280679	FALSE	TRUE
334	ENSG00000108509	CAMTA2	17	p13.2	4967992	4987652	3.80357	0.000142626	0.00281987	FALSE	TRUE
335	ENSG00000141905	NFIC	19	p13.3	3314403	3469217	3.79916	0.000145189	0.00285497	FALSE	TRUE
336	ENSG00000129566	TEP1	14	q11.2	20365667	20413429	3.79868	0.000145471	0.00285497	FALSE	TRUE
337	ENSG00000167173	C15orf39	15	q24.2	75195643	75212169	3.79824	0.000145725	0.00285497	FALSE	TRUE
338	ENSG00000064932	SBNO2	19	p13.3	1107636	1174283	3.7957	0.000147229	0.00287966	FALSE	TRUE
339	ENSG00000068489	PRR11	17	q22	59155499	59204705	3.79172	0.000149607	0.00291574	FALSE	TRUE
340	ENSG00000165959	CLMN	14	q32.13	95181940	95319906	3.78984	0.000150745	0.00293095	FALSE	TRUE
341	ENSG00000267281	AC023509.3	12	q13.13	53506688	53625979	3.78921	0.00015113	0.00293149	FALSE	TRUE
342	ENSG00000176454	LPCAT4	15	q14	34358618	34367278	3.78858	0.00015151	0.00293517	FALSE	TRUE
343	ENSG00000049759	NEDD4L	18	q21.31	58044367	58401540	3.78542	0.00015345	0.00296249	FALSE	TRUE
344	ENSG00000180921	FAM83H	8	q24.3	143723933	143733801	3.78253	0.000155244	0.00299008	FALSE	TRUE
345	ENSG00000164048	ZNF589	3	p21.31	48241100	48299253	3.78022	0.000156691	0.00300737	FALSE	TRUE
346	ENSG00000077549	CAPZB	1	p36.13	19338776	19485539	3.77467	0.000160216	0.00305715	FALSE	TRUE
347	ENSG00000110931	CAMKK2	12	q24.31	121237691	121298308	3.77383	0.000160758	0.00306037	FALSE	TRUE
348	ENSG00000130545	CRB3	19	p13.3	6463777	6467221	3.77293	0.000161343	0.0030629	FALSE	TRUE
349	ENSG00000079805	DNM2	19	p13.2	10718079	10833488	3.77241	0.000161678	0.00306367	FALSE	TRUE
350	ENSG00000049283	EPN3	17	q21.33	50532543	50543750	3.77204	0.000161917	0.00306465	FALSE	TRUE
351	ENSG00000181885	CLDN7	17	p13.1	7259903	7263983	3.7698	0.00016338	0.00308879	FALSE	TRUE
352	ENSG00000183864	TOB2	22	q13.2	41433492	41447023	3.76895	0.000163938	0.00309577	FALSE	TRUE
353	ENSG00000167306	MYO5B	18	q21.1	49822813	50195093	3.76797	0.000164579	0.00310074	FALSE	TRUE
354	ENSG00000001461	NIPAL3	1	p36.11	24415794	24472976	3.76586	0.000165974	0.00311986	FALSE	TRUE
355	ENSG00000011304	PTBP1	19	p13.3	797075	812327	3.76272	0.000168073	0.0031449	FALSE	TRUE
356	ENSG00000147324	MFHAS1	8	p23.1	8783354	8893645	3.75827	0.00017109	0.00319044	FALSE	TRUE
357	ENSG00000188910	GJB3	1	p34.3	34781189	34786369	3.75684	0.000172073	0.00319068	FALSE	TRUE
358	ENSG00000165215	CLDN3	7	q11.23	73768997	73770270	3.75684	0.000172075	0.00319068	FALSE	TRUE
359	ENSG00000077312	SNRPA	19	q13.2	40750637	40765389	3.7565	0.000172307	0.00319137	FALSE	TRUE
360	ENSG00000109736	MFSD10	4	p16.3	2930561	2934859	3.75466	0.000173575	0.00321124	FALSE	TRUE
361	ENSG00000100373	UPK3A	22	q13.31	45284982	45295874	3.75417	0.000173916	0.00321392	FALSE	TRUE
362	ENSG00000095066	HOOK2	19	p13.13	12763003	12872740	3.75355	0.00017435	0.00321832	FALSE	TRUE
363	ENSG00000167914	GSDMA	17	q21.1	39953263	39977766	3.74699	0.000178973	0.00328783	FALSE	TRUE
364	ENSG00000177000	MTHFR	1	p36.22	11785723	11806920	3.74143	0.000182979	0.00334374	FALSE	TRUE
365	ENSG00000139899	CBLN3	14	q12	24426532	24430954	3.73691	0.000186297	0.00337417	FALSE	TRUE
366	ENSG00000130675	MNX1	7	q36.3	156994051	157010651	3.73664	0.000186495	0.00337417	FALSE	TRUE
367	ENSG00000130518	IQCN	19	p13.11	18257097	18274509	3.73487	0.000187815	0.00339431	FALSE	TRUE
368	ENSG00000272333	KMT2B	19	q13.12	35718019	35738878	3.73274	0.000189406	0.00341872	FALSE	TRUE
369	ENSG00000118816	CCNI	4	q21.1	77047158	77076005	3.73171	0.000190183	0.00342204	FALSE	TRUE
370	ENSG00000185187	SIGIRR	11	p15.5	405716	417455	3.73063	0.000191002	0.00342926	FALSE	TRUE
371	ENSG00000124831	LRRFIP1	2	q37.3	237627576	237813682	3.72644	0.000194202	0.00346568	FALSE	TRUE
372	ENSG00000162924	REL	2	p16.1	60881521	60931610	3.72632	0.000194298	0.00346568	FALSE	TRUE
373	ENSG00000099849	RASSF7	11	p15.5	560404	564021	3.72444	0.000195751	0.00347826	FALSE	TRUE
374	ENSG00000051382	PIK3CB	3	q22.3	138652699	138834938	3.72029	0.000198997	0.0035265	FALSE	TRUE
375	ENSG00000139675	HNRNPA1L2	13	q14.3	52642425	52643796	3.71823	0.00020062	0.00354708	FALSE	TRUE
376	ENSG00000088038	CNOT3	19	q13.42	54137717	54155708	3.71804	0.000200774	0.00354708	FALSE	TRUE
377	ENSG00000104689	TNFRSF10A	8	p21.3	23190452	23225126	3.718	0.000200806	0.00354708	FALSE	TRUE
378	ENSG00000065618	COL17A1	10	q25.1	104031286	104085957	3.7167	0.000201842	0.00355389	FALSE	TRUE
379	ENSG00000115648	MLPH	2	q37.3	237485428	237555318	3.7117	0.000205871	0.00362095	FALSE	TRUE
380	ENSG00000169641	LUZP1	1	p36.12	23084023	23177808	3.70848	0.000208508	0.00365556	FALSE	TRUE
381	ENSG00000197562	RAB40C	16	p13.3	589357	629272	3.70343	0.000212705	0.00371329	FALSE	TRUE
382	ENSG00000198826	ARHGAP11A	15	q13.3	32615144	32639949	3.69698	0.000218177	0.00378466	FALSE	TRUE
383	ENSG00000182472	CAPN12	19	q13.2	38730187	38769904	3.69587	0.000219136	0.00379728	FALSE	TRUE
384	ENSG00000074800	ENO1	1	p36.23	8861000	8879250	3.69535	0.000219586	0.00379984	FALSE	TRUE
385	ENSG00000100596	SPTLC2	14	q24.3	77505997	77616773	3.69516	0.000219747	0.00379984	FALSE	TRUE
386	ENSG00000166002	SMCO4	11	q21	93478472	93543508	3.69426	0.000220527	0.00380931	FALSE	TRUE
387	ENSG00000128908	INO80	15	q15.1	40978880	41116354	3.68952	0.000224677	0.00385664	FALSE	TRUE
388	ENSG00000180525	PRR26	10	p15.3	649948	669581	3.68768	0.00022631	0.00388062	FALSE	TRUE
389	ENSG00000141664	ZCCHC2	18	q21.33	62523007	62587709	3.68725	0.000226689	0.00388201	FALSE	TRUE
390	ENSG00000104812	GYS1	19	q13.33	48968125	48993310	3.68655	0.000227311	0.00388316	FALSE	TRUE
391	ENSG00000213853	EMP2	16	p13.13	10528422	10580698	3.68645	0.000227405	0.00388316	FALSE	TRUE
392	ENSG00000213015	ZNF580	19	q13.42	55635016	55643469	3.68264	0.000230833	0.00392943	FALSE	TRUE
393	ENSG00000167644	C19orf33	19	q13.2	38304161	38305009	3.67688	0.000236106	0.00400163	FALSE	TRUE
394	ENSG00000138180	CEP55	10	q23.33	93496632	93529092	3.67656	0.000236399	0.00400163	FALSE	TRUE
395	ENSG00000130939	UBE4B	1	p36.22	10032832	10181239	3.67641	0.000236538	0.00400163	FALSE	TRUE
396	ENSG00000178750	STX19	3	q11.2	94014369	94028610	3.67535	0.000237524	0.00400593	FALSE	TRUE
397	ENSG00000185624	P4HB	17	q25.3	81843159	81860694	3.6742	0.000238592	0.0040198	FALSE	TRUE
398	ENSG00000196188	CTSE	1	q32.1	206009264	206023909	3.67126	0.00024136	0.00405396	FALSE	TRUE
399	ENSG00000107929	LARP4B	10	p15.3	806914	931705	3.66992	0.000242628	0.00406693	FALSE	TRUE
400	ENSG00000205352	PRR13	12	q13.13	53441605	53446645	3.66924	0.000243271	0.0040711	FALSE	TRUE
401	ENSG00000011114	BTBD7	14	q32.12	93237550	93333092	3.66858	0.000243905	0.0040711	FALSE	TRUE
402	ENSG00000111344	RASAL1	12	q24.13	113098819	113136239	3.66777	0.00024467	0.0040711	FALSE	TRUE
403	ENSG00000171747	LGALS4	19	q13.2	38801671	38813364	3.66774	0.000244707	0.0040711	FALSE	TRUE
404	ENSG00000099814	CEP170B	14	q32.33	104865280	104896770	3.66683	0.000245572	0.0040711	FALSE	TRUE
405	ENSG00000189159	JPT1	17	q25.1	75135248	75168281	3.6668	0.000245606	0.0040711	FALSE	TRUE
406	ENSG00000148396	SEC16A	9	q34.3	136440096	136483759	3.66578	0.000246582	0.00407832	FALSE	TRUE
407	ENSG00000166987	MBD6	12	q13.3	57520710	57530148	3.66462	0.000247707	0.00408806	FALSE	TRUE
408	ENSG00000197879	MYO1C	17	p13.3	1464186	1492812	3.66445	0.000247875	0.00408806	FALSE	TRUE
409	ENSG00000181222	POLR2A	17	p13.1	7484366	7514616	3.66324	0.000249048	0.00409917	FALSE	TRUE
410	ENSG00000128165	ADM2	22	q13.33	50481556	50486440	3.66093	0.000251302	0.004128	FALSE	TRUE
411	ENSG00000183208	GDPGP1	15	q26.1	90233808	90245811	3.66053	0.000251693	0.00413028	FALSE	TRUE
412	ENSG00000140406	TLNRD1	15	q25.1	81000944	81005788	3.66026	0.000251963	0.00413058	FALSE	TRUE
413	ENSG00000067057	PFKP	10	p15.2	3066333	3137712	3.6584	0.000253795	0.00415247	FALSE	TRUE
414	ENSG00000112977	DAP	5	p15.2	10679230	10761272	3.65777	0.000254415	0.00415247	FALSE	TRUE
415	ENSG00000198546	ZNF511	10	q26.3	133308475	133313162	3.65726	0.000254922	0.00415247	FALSE	TRUE
416	ENSG00000095539	SEMA4G	10	q24.31	100969518	100985871	3.65682	0.000255362	0.00415311	FALSE	TRUE
417	ENSG00000185043	CIB1	15	q26.1	90229975	90234047	3.65617	0.00025601	0.00415953	FALSE	TRUE
418	ENSG00000179178	TMEM125	1	p34.2	43269994	43274002	3.65557	0.000256612	0.00416519	FALSE	TRUE
419	ENSG00000198863	RUNDC1	17	q21.31	42980565	42993690	3.65488	0.000257303	0.00416716	FALSE	TRUE
420	ENSG00000214860	EVPLL	17	p11.2	18377662	18389647	3.65449	0.000257694	0.00416716	FALSE	TRUE
421	ENSG00000142676	RPL11	1	p36.11	23691742	23696835	3.65406	0.00025813	0.00416716	FALSE	TRUE
422	ENSG00000215790	SLC35E2A	1	p36.33	1724838	1745999	3.65393	0.000258257	0.00416716	FALSE	TRUE
423	ENSG00000159337	PLA2G4D	15	q15.1	42067009	42094554	3.65206	0.00026015	0.00418356	FALSE	TRUE
424	ENSG00000166851	PLK1	16	p12.2	23677656	23690367	3.64833	0.000263953	0.0042217	FALSE	TRUE
425	ENSG00000196576	PLXNB2	22	q13.33	50274979	50307627	3.64795	0.00026434	0.00422378	FALSE	TRUE
426	ENSG00000122257	RBBP6	16	p12.1	24537693	24572863	3.64748	0.000264826	0.00422742	FALSE	TRUE
427	ENSG00000142539	AC020909.1	19	q13.33	50415799	50428409	3.64521	0.000267173	0.00425474	FALSE	TRUE
428	ENSG00000166743	ACSM1	16	p12.3	20623237	20698890	3.64306	0.000269412	0.00427568	FALSE	TRUE
429	ENSG00000120075	HOXB5	17	q21.32	48591257	48593961	3.64192	0.000270608	0.00428233	FALSE	TRUE
430	ENSG00000142327	RNPEPL1	2	q37.3	240565804	240581372	3.6419	0.000270637	0.00428233	FALSE	TRUE
431	ENSG00000095585	BLNK	10	q24.1	96191702	96271587	3.64043	0.000272186	0.00428874	FALSE	TRUE
432	ENSG00000007968	E2F2	1	p36.12	23506430	23531220	3.64029	0.000272326	0.00428874	FALSE	TRUE
433	ENSG00000139645	ANKRD52	12	q13.3	56237807	56258391	3.63922	0.000273468	0.00429826	FALSE	TRUE
434	ENSG00000141655	TNFRSF11A	18	q21.33	62325287	62391292	3.63905	0.000273647	0.00429826	FALSE	TRUE
435	ENSG00000132749	TESMIN	11	q13.3	68707440	68751564	3.63798	0.00027478	0.00431085	FALSE	TRUE
436	ENSG00000138160	KIF11	10	q23.33	92593286	92655395	3.63713	0.000275691	0.00432099	FALSE	TRUE
437	ENSG00000188827	SLX4	16	p13.3	3581181	3611598	3.63576	0.000277162	0.00433164	FALSE	TRUE
438	ENSG00000091409	ITGA6	2	q31.1	172427354	172506282	3.63355	0.000279548	0.00436063	FALSE	TRUE
439	ENSG00000197747	S100A10	1	q21.3	151982915	151994390	3.6323	0.00028091	0.0043635	FALSE	TRUE
440	ENSG00000160190	SLC37A1	21	q22.3	42496008	42581440	3.63227	0.000280944	0.0043635	FALSE	TRUE
441	ENSG00000165806	CASP7	10	q25.3	113679162	113730907	3.63216	0.000281061	0.0043635	FALSE	TRUE
442	ENSG00000127666	TICAM1	19	p13.3	4815932	4831704	3.6311	0.00028222	0.00437735	FALSE	TRUE
443	ENSG00000116350	SRSF4	1	p35.3	29147743	29181987	3.62991	0.000283515	0.00438913	FALSE	TRUE
444	ENSG00000204859	ZBTB48	1	p36.31	6580001	6589280	3.62852	0.000285054	0.00439638	FALSE	TRUE
445	ENSG00000103653	CSK	15	q24.1	74782057	74803198	3.62634	0.000287467	0.00442112	FALSE	TRUE
446	ENSG00000142949	PTPRF	1	p34.2	43525187	43623666	3.62135	0.000293069	0.00449384	FALSE	TRUE
447	ENSG00000055070	SZRD1	1	p36.13	16352575	16398145	3.62115	0.000293291	0.00449384	FALSE	TRUE
448	ENSG00000134644	PUM1	1	p35.2	30931506	31065991	3.61793	0.00029697	0.00454173	FALSE	TRUE
449	ENSG00000186765	FSCN2	17	q25.3	81528396	81537130	3.61715	0.000297862	0.0045469	FALSE	TRUE
450	ENSG00000106789	CORO2A	9	q22.33	98120975	98192640	3.61689	0.000298165	0.0045473	FALSE	TRUE
451	ENSG00000141867	BRD4	19	p13.12	15235519	15332545	3.61139	0.000304556	0.00460624	FALSE	TRUE
452	ENSG00000089060	SLC8B1	12	q24.13	113298759	113359493	3.61056	0.000305538	0.00461001	FALSE	TRUE
453	ENSG00000110628	SLC22A18	11	p15.4	2899721	2925246	3.61047	0.000305648	0.00461001	FALSE	TRUE
454	ENSG00000121774	KHDRBS1	1	p35.2	32013829	32060850	3.60954	0.000306737	0.00462218	FALSE	TRUE
455	ENSG00000173020	GRK2	11	q13.2	67266410	67286556	3.60665	0.000310177	0.00465035	FALSE	TRUE
456	ENSG00000107862	GBF1	10	q24.32	102245532	102382899	3.60659	0.00031025	0.00465035	FALSE	TRUE
457	ENSG00000065357	DGKA	12	q13.2	55927319	55954027	3.60607	0.000310873	0.00465035	FALSE	TRUE
458	ENSG00000143442	POGZ	1	q21.3	151402724	151459465	3.60328	0.000314221	0.00468334	FALSE	TRUE
459	ENSG00000163701	IL17RE	3	p25.3	9902612	9916402	3.60117	0.000316791	0.00469794	FALSE	TRUE
460	ENSG00000115339	GALNT3	2	q24.3	165747591	165794682	3.60005	0.000318152	0.00471199	FALSE	TRUE
461	ENSG00000132510	KDM6B	17	p13.1	7839904	7854796	3.59795	0.000320732	0.00472554	FALSE	TRUE
462	ENSG00000187642	PERM1	1	p36.33	975204	982093	3.59779	0.000320927	0.00472554	FALSE	TRUE
463	ENSG00000105717	PBX4	19	p13.11	19561707	19618916	3.59618	0.000322926	0.00474416	FALSE	TRUE
464	ENSG00000111644	ACRBP	12	p13.31	6638075	6647460	3.59535	0.000323958	0.00475505	FALSE	TRUE
465	ENSG00000132199	ENOSF1	18	p11.32	670324	712676	3.59509	0.000324278	0.0047555	FALSE	TRUE
466	ENSG00000081760	AACS	12	q24.31	125065379	125143333	3.59295	0.000326949	0.00478644	FALSE	TRUE
467	ENSG00000158315	RHBDL2	1	p34.3	38885807	38941799	3.59284	0.000327097	0.00478644	FALSE	TRUE
468	ENSG00000164023	SGMS2	4	q25	107824563	107915047	3.59044	0.00033012	0.00481107	FALSE	TRUE
469	ENSG00000182718	ANXA2	15	q22.2	60347134	60402883	3.59	0.000330683	0.00481501	FALSE	TRUE
470	ENSG00000203697	CAPN8	1	q41	223538007	223665734	3.58942	0.000331412	0.00482134	FALSE	TRUE
471	ENSG00000178597	PSAPL1	4	p16.1	7430294	7434973	3.58742	0.000333967	0.00484135	FALSE	TRUE
472	ENSG00000006025	OSBPL7	17	q21.32	47807372	47821834	3.58596	0.000335844	0.00485568	FALSE	TRUE
473	ENSG00000185347	TEDC1	14	q32.33	105489855	105499575	3.58424	0.000338056	0.00488337	FALSE	TRUE
474	ENSG00000120948	TARDBP	1	p36.22	11012344	11026420	3.58384	0.000338578	0.00488439	FALSE	TRUE
475	ENSG00000160180	TFF3	21	q22.3	42311667	42315651	3.57652	0.000348199	0.00499207	FALSE	TRUE
476	ENSG00000100426	ZBED4	22	q13.33	49853842	49890078	3.5764	0.000348357	0.00499207	FALSE	TRUE
477	ENSG00000074370	ATP2A3	17	p13.2	3923870	3964464	3.57381	0.000351824	0.00502968	FALSE	TRUE
478	ENSG00000072736	NFATC3	16	q22.1	68084751	68229259	3.57355	0.000352169	0.00502968	FALSE	TRUE
479	ENSG00000103335	PIEZO1	16	q24.3	88715338	88785220	3.57297	0.000352958	0.00503076	FALSE	TRUE
480	ENSG00000117602	RCAN3	1	p36.11	24502351	24541040	3.57288	0.000353073	0.00503076	FALSE	TRUE
481	ENSG00000089639	GMIP	19	p13.11	19629476	19643667	3.57262	0.000353429	0.00503076	FALSE	TRUE
482	ENSG00000137818	RPLP1	15	q23	69452784	69456194	3.57218	0.000354016	0.00503414	FALSE	TRUE
483	ENSG00000215910	C1orf167	1	p36.22	11761787	11789585	3.57035	0.000356505	0.00506076	FALSE	TRUE
484	ENSG00000132005	RFX1	19	p13.12	13961538	14007039	3.56958	0.00035755	0.00506446	FALSE	TRUE
485	ENSG00000127152	BCL11B	14	q32.2	99169287	99271524	3.56598	0.000362497	0.00512366	FALSE	TRUE
486	ENSG00000221874	ZNF816-ZNF321P	19	q13.41	52928475	52962823	3.56473	0.000364233	0.00513904	FALSE	TRUE
487	ENSG00000135390	ATP5MC2	12	q13.13	53632726	53677408	3.56452	0.000364524	0.00513904	FALSE	TRUE
488	ENSG00000135476	ESPL1	12	q13.13	53268299	53293643	3.56378	0.00036555	0.00514908	FALSE	TRUE
489	ENSG00000198087	CD2AP	6	p12.3	47477789	47627263	3.56263	0.000367156	0.00516726	FALSE	TRUE
490	ENSG00000171729	TMEM51	1	p36.21	15152532	15220480	3.5604	0.000370294	0.00519111	FALSE	TRUE
491	ENSG00000134262	AP4B1	1	p13.2	113894748	113905201	3.56033	0.000370387	0.00519111	FALSE	TRUE
492	ENSG00000088808	PPP1R13B	14	q32.33	103733195	103847590	3.55915	0.000372063	0.00519712	FALSE	TRUE
493	ENSG00000100065	CARD10	22	q13.1	37490362	37519542	3.55779	0.000373993	0.0052143	FALSE	TRUE
494	ENSG00000204842	ATXN2	12	q24.12	111443485	111599676	3.55647	0.000375876	0.0052361	FALSE	TRUE
495	ENSG00000149798	CDC42EP2	11	q13.1	65314818	65322429	3.55588	0.00037671	0.00524327	FALSE	TRUE
496	ENSG00000079432	CIC	19	q13.2	42268537	42295797	3.55523	0.000377645	0.00524737	FALSE	TRUE
497	ENSG00000137767	SQOR	15	q21.1	45631148	45691294	3.5545	0.000378698	0.00525312	FALSE	TRUE
498	ENSG00000171443	ZNF524	19	q13.42	55600022	55603138	3.55279	0.000381165	0.00526508	FALSE	TRUE
499	ENSG00000160439	RDH13	19	q13.42	55039108	55071291	3.55223	0.000381983	0.00527195	FALSE	TRUE
500	ENSG00000156232	WHAMM	15	q25.2	82809628	82836108	3.54979	0.000385542	0.00530694	FALSE	TRUE
501	ENSG00000085644	ZNF213	16	p13.3	3129777	3142805	3.54628	0.000390717	0.00535644	FALSE	TRUE
502	ENSG00000171824	EXOSC10	1	p36.22	11066618	11099881	3.54348	0.000394878	0.00538649	FALSE	TRUE
503	ENSG00000021762	OSBPL5	11	p15.4	3087116	3166739	3.53681	0.000404989	0.0055061	FALSE	TRUE
504	ENSG00000066468	FGFR2	10	q26.13	121478334	121598458	3.53487	0.000407976	0.00551259	FALSE	TRUE
505	ENSG00000079112	CDH17	8	q22.1	94127171	94217303	3.53476	0.000408153	0.00551259	FALSE	TRUE
506	ENSG00000189067	LITAF	16	p13.13	11547722	11636381	3.53057	0.000414663	0.00557755	FALSE	TRUE
507	ENSG00000157870	PRXL2B	1	p36.32	2586491	2591469	3.5279	0.000418877	0.00561124	FALSE	TRUE
508	ENSG00000119777	TMEM214	2	p23.3	27032910	27041695	3.52696	0.000420366	0.00562492	FALSE	TRUE
509	ENSG00000166169	POLL	10	q24.32	101578882	101588270	3.52655	0.000421012	0.00562492	FALSE	TRUE
510	ENSG00000010803	SCMH1	1	p34.2	41027200	41242154	3.52504	0.00042342	0.00563678	FALSE	TRUE
511	ENSG00000186001	LRCH3	3	q29	197791226	197888436	3.52476	0.000423875	0.00563678	FALSE	TRUE
512	ENSG00000176715	ACSF3	16	q24.3	89088375	89164121	3.52372	0.000425536	0.00564971	FALSE	TRUE
513	ENSG00000134690	CDCA8	1	p34.3	37692418	37709719	3.52255	0.000427413	0.00565633	FALSE	TRUE
514	ENSG00000171206	TRIM8	10	q24.32	102642310	102660680	3.52232	0.000427791	0.00565677	FALSE	TRUE
515	ENSG00000167757	KLK11	19	q13.41	51022216	51028039	3.52078	0.000430272	0.00568042	FALSE	TRUE
516	ENSG00000120875	DUSP4	8	p12	29333064	29350668	3.52008	0.00043141	0.00568629	FALSE	TRUE
517	ENSG00000107960	STN1	10	q24.33	103882542	103918205	3.51976	0.000431941	0.00568873	FALSE	TRUE
518	ENSG00000112941	TENT4A	5	p15.31	6713007	6757048	3.51694	0.000436559	0.00572794	FALSE	TRUE
519	ENSG00000130158	DOCK6	19	p13.2	11199295	11262481	3.51318	0.000442772	0.00576745	FALSE	TRUE
520	ENSG00000267881	AC243967.1	19	q13.2	41708612	41761282	3.51309	0.000442924	0.00576745	FALSE	TRUE
521	ENSG00000171522	PTGER4	5	p13.1	40679498	40693735	3.51251	0.000443893	0.00576745	FALSE	TRUE
522	ENSG00000225828	FAM229A	1	p35.1	32361270	32364278	3.51146	0.000445652	0.00578257	FALSE	TRUE
523	ENSG00000161021	MAML1	5	q35.3	179732850	179777286	3.51139	0.000445762	0.00578257	FALSE	TRUE
524	ENSG00000107651	SEC23IP	10	q26.11	119892711	119944658	3.51078	0.000446798	0.00579143	FALSE	TRUE
525	ENSG00000090686	USP48	1	p36.12	21678298	21783606	3.50877	0.000450181	0.00582608	FALSE	TRUE
526	ENSG00000197142	ACSL5	10	q25.2	112374018	112428380	3.50728	0.000452708	0.00584955	FALSE	TRUE
527	ENSG00000105392	CRX	19	q13.33	47819779	47843330	3.50707	0.000453065	0.00584957	FALSE	TRUE
528	ENSG00000179627	ZBTB42	14	q32.33	104800596	104804712	3.50579	0.000455252	0.00587318	FALSE	TRUE
529	ENSG00000171634	BPTF	17	q24.2	67825524	67984378	3.5042	0.000457977	0.00589443	FALSE	TRUE
530	ENSG00000149043	SYT8	11	p15.5	1828307	1837521	3.50264	0.000460675	0.00592451	FALSE	TRUE
531	ENSG00000100106	TRIOBP	22	q13.1	37696988	37776556	3.50154	0.000462574	0.00593962	FALSE	TRUE
532	ENSG00000100345	MYH9	22	q12.3	36281277	36388067	3.501	0.000463524	0.00594576	FALSE	TRUE
533	ENSG00000157978	LDLRAP1	1	p36.11	25543580	25568886	3.50085	0.000463776	0.00594576	FALSE	TRUE
534	ENSG00000205436	EXOC3L4	14	q32.32	103100144	103110559	3.49427	0.00047536	0.00605171	FALSE	TRUE
535	ENSG00000181982	CCDC149	4	p15.2	24806117	24980204	3.49173	0.000479908	0.00610481	FALSE	TRUE
536	ENSG00000179913	B3GNT3	19	p13.11	17794828	17813082	3.49147	0.000480365	0.00610481	FALSE	TRUE
537	ENSG00000134193	REG4	1	p12	119794018	119811660	3.48788	0.000486866	0.00616947	FALSE	TRUE
538	ENSG00000198492	YTHDF2	1	p35.3	28736621	28769775	3.48705	0.000488376	0.00618383	FALSE	TRUE
539	ENSG00000163624	CDS1	4	q21.23	84582979	84651338	3.48454	0.000492978	0.00623248	FALSE	TRUE
540	ENSG00000008130	NADK	1	p36.33	1751232	1780457	3.48374	0.000494452	0.00624157	FALSE	TRUE
541	ENSG00000168071	CCDC88B	11	q13.1	64340223	64357534	3.48354	0.000494837	0.00624157	FALSE	TRUE
542	ENSG00000167182	SP2	17	q21.32	47896150	47928957	3.48279	0.000496226	0.00624468	FALSE	TRUE
543	ENSG00000167962	ZNF598	16	p13.3	1997654	2009823	3.48156	0.000498502	0.00626852	FALSE	TRUE
544	ENSG00000140988	RPS2	16	p13.3	1962052	1964860	3.47954	0.000502283	0.00630158	FALSE	TRUE
545	ENSG00000002726	AOC1	7	q36.1	150824627	150861504	3.47873	0.000503788	0.00631081	FALSE	TRUE
546	ENSG00000149115	TNKS1BP1	11	q12.1	57299638	57324952	3.47729	0.000506508	0.00633769	FALSE	TRUE
547	ENSG00000103056	SMPD3	16	q22.1	68358325	68448688	3.47482	0.000511201	0.00636768	FALSE	TRUE
548	ENSG00000137648	TMPRSS4	11	q23.3	118077012	118121890	3.47432	0.00051215	0.00636768	FALSE	TRUE
549	ENSG00000165671	NSD1	5	q35.3	177133025	177300215	3.47429	0.000512208	0.00636768	FALSE	TRUE
550	ENSG00000225556	C2CD4D	1	q21.3	151837819	151840557	3.4729	0.000514872	0.00638248	FALSE	TRUE
551	ENSG00000179922	ZNF784	19	q13.42	55620742	55624601	3.47266	0.00051532	0.00638248	FALSE	TRUE
552	ENSG00000151611	MMAA	4	q31.21	145599042	145660035	3.47264	0.000515362	0.00638248	FALSE	TRUE
553	ENSG00000153786	ZDHHC7	16	q24.1	84974181	85011535	3.47245	0.000515732	0.00638248	FALSE	TRUE
554	ENSG00000122952	ZWINT	10	q21.1	56357228	56361275	3.47019	0.000520091	0.00642672	FALSE	TRUE
555	ENSG00000198482	ZNF808	19	q13.41	52527652	52564464	3.46975	0.000520947	0.0064294	FALSE	TRUE
556	ENSG00000188493	C19orf54	19	q13.2	40740856	40751553	3.46967	0.000521091	0.0064294	FALSE	TRUE
557	ENSG00000233041	PHGR1	15	q15.1	40351033	40356434	3.46897	0.000522463	0.00644149	FALSE	TRUE
558	ENSG00000156304	SCAF4	21	q22.11	31671033	31732075	3.4675	0.000525325	0.00647191	FALSE	TRUE
559	ENSG00000189143	CLDN4	7	q11.23	73799542	73832693	3.4665	0.000527284	0.00648767	FALSE	TRUE
560	ENSG00000180257	ZNF816	19	q13.41	52949379	52962911	3.46531	0.000529622	0.00650531	FALSE	TRUE
561	ENSG00000196782	MAML3	4	q31.1	139716753	140154184	3.4624	0.000535378	0.00655639	FALSE	TRUE
562	ENSG00000183742	MACC1	7	p21.1	20134655	20217404	3.46209	0.000535995	0.00655904	FALSE	TRUE
563	ENSG00000162408	NOL9	1	p36.31	6521347	6554535	3.45858	0.000543039	0.0066247	FALSE	TRUE
564	ENSG00000134086	VHL	3	p25.3	10141008	10152220	3.45771	0.000544784	0.00663197	FALSE	TRUE
565	ENSG00000235750	KIAA0040	1	q25.1	175156987	175192999	3.45713	0.000545956	0.0066401	FALSE	TRUE
566	ENSG00000182827	ACBD3	1	q42.12	226144679	226186730	3.45602	0.000548208	0.00665884	FALSE	TRUE
567	ENSG00000125912	NCLN	19	p13.3	3185563	3209575	3.45558	0.00054911	0.00666278	FALSE	TRUE
568	ENSG00000173239	LIPM	10	q23.31	88802730	88820546	3.45546	0.000549364	0.00666278	FALSE	TRUE
569	ENSG00000111144	LTA4H	12	q23.1	96000828	96043520	3.45527	0.00054975	0.00666278	FALSE	TRUE
570	ENSG00000167900	TK1	17	q25.3	78174075	78187233	3.45447	0.000551385	0.00667505	FALSE	TRUE
571	ENSG00000116685	KIAA2013	1	p36.22	11919591	11926428	3.45437	0.000551576	0.00667505	FALSE	TRUE
572	ENSG00000184709	LRRC26	9	q34.3	137168758	137170051	3.45215	0.000556133	0.00670547	FALSE	TRUE
573	ENSG00000167695	FAM57A	17	p13.3	732412	742972	3.45177	0.000556914	0.00670996	FALSE	TRUE
574	ENSG00000198752	CDC42BPB	14	q32.32	102932379	103057462	3.45112	0.000558261	0.00671633	FALSE	TRUE
575	ENSG00000105321	CCDC9	19	q13.32	47255980	47273701	3.45089	0.00055875	0.00671727	FALSE	TRUE
576	ENSG00000167747	C19orf48	19	q13.33	50797704	50804929	3.45037	0.000559818	0.00672519	FALSE	TRUE
577	ENSG00000176597	B3GNT5	3	q27.1	183253244	183298504	3.44917	0.000562311	0.00674527	FALSE	TRUE
578	ENSG00000168476	REEP4	8	p21.3	22138020	22141951	3.44893	0.000562809	0.0067463	FALSE	TRUE
579	ENSG00000139865	TTC6	14	q21.1	37595847	38041442	3.44789	0.000564981	0.00675822	FALSE	TRUE
580	ENSG00000168488	ATXN2L	16	p11.2	28823035	28837237	3.44759	0.000565605	0.00676007	FALSE	TRUE
581	ENSG00000128283	CDC42EP1	22	q13.1	37560447	37569405	3.44663	0.000567616	0.00677424	FALSE	TRUE
582	ENSG00000109686	SH3D19	4	q31.3	151102751	151325632	3.44441	0.0005723	0.00681527	FALSE	TRUE
583	ENSG00000215695	RSC1A1	1	p36.21	15659869	15661722	3.4441	0.00057296	0.00681819	FALSE	TRUE
584	ENSG00000178971	CTC1	17	p13.1	8224821	8248095	3.44293	0.000575445	0.00683289	FALSE	TRUE
585	ENSG00000127311	HELB	12	q14.3	66302545	66347645	3.44259	0.000576182	0.00683666	FALSE	TRUE
586	ENSG00000205744	DENND1C	19	p13.3	6467207	6482557	3.44059	0.000580443	0.00686739	FALSE	TRUE
587	ENSG00000109171	SLAIN2	4	p11	48341322	48426212	3.43901	0.000583842	0.00689403	FALSE	TRUE
588	ENSG00000099917	MED15	22	q11.21	20495913	20587632	3.43857	0.000584795	0.00689403	FALSE	TRUE
589	ENSG00000011638	TMEM159	16	p12.3	21158377	21180616	3.4382	0.000585603	0.0068985	FALSE	TRUE
590	ENSG00000108091	CCDC6	10	q21.2	59788763	59906656	3.43723	0.000587705	0.00690848	FALSE	TRUE
591	ENSG00000151148	UBE3B	12	q24.11	109477402	109536705	3.43609	0.00059017	0.00692087	FALSE	TRUE
592	ENSG00000187997	C17orf99	17	q25.3	78146353	78166177	3.43387	0.000595031	0.00696467	FALSE	TRUE
593	ENSG00000105552	BCAT2	19	q13.33	48795062	48811029	3.43331	0.00059627	0.00696922	FALSE	TRUE
594	ENSG00000100083	GGA1	22	q13.1	37608475	37633564	3.43193	0.000599296	0.00697701	FALSE	TRUE
595	ENSG00000137135	ARHGEF39	9	p13.3	35658875	35675866	3.43185	0.000599487	0.00697701	FALSE	TRUE
596	ENSG00000185615	PDIA2	16	p13.3	283152	287215	3.43133	0.000600626	0.00698422	FALSE	TRUE
597	ENSG00000111816	FRK	6	q22.1	115931149	116060758	3.4296	0.000604467	0.00700017	FALSE	TRUE
598	ENSG00000187210	GCNT1	9	q21.13	76419850	76651203	3.42949	0.000604725	0.00700017	FALSE	TRUE
599	ENSG00000037637	FBXO42	1	p36.13	16246839	16352454	3.4287	0.000606473	0.0070086	FALSE	TRUE
600	ENSG00000181274	FRAT2	10	q24.1	97332497	97334709	3.428	0.000608048	0.00702042	FALSE	TRUE
601	ENSG00000100599	RIN3	14	q32.12	92513774	92688994	3.42683	0.000610672	0.00704225	FALSE	TRUE
602	ENSG00000065613	SLK	10	q24.33	103967201	104029233	3.42555	0.000613547	0.00706548	FALSE	TRUE
603	ENSG00000063169	BICRA	19	q13.33	47608196	47703277	3.42494	0.00061493	0.00707644	FALSE	TRUE
604	ENSG00000127054	INTS11	1	p36.33	1311585	1324691	3.42322	0.000618846	0.00710159	FALSE	TRUE
605	ENSG00000142627	EPHA2	1	p36.13	16124337	16156087	3.41919	0.000628076	0.00718239	FALSE	TRUE
606	ENSG00000166783	MARF1	16	p13.11	15594386	15643166	3.41719	0.000632721	0.00722543	FALSE	TRUE
607	ENSG00000101695	RNF125	18	q12.1	32018372	32073213	3.41685	0.0006335	0.0072293	FALSE	TRUE
608	ENSG00000100941	PNN	14	q21.1	39175183	39183218	3.41589	0.000635738	0.00724477	FALSE	TRUE
609	ENSG00000173064	HECTD4	12	q24.13	112160188	112382439	3.41563	0.00063635	0.00724671	FALSE	TRUE
610	ENSG00000160182	TFF1	21	q22.3	42362282	42366594	3.41472	0.000638482	0.0072561	FALSE	TRUE
611	ENSG00000173848	NET1	10	p15.1	5412551	5458463	3.41393	0.000640328	0.00726679	FALSE	TRUE
612	ENSG00000100376	FAM118A	22	q13.31	45308968	45341955	3.41318	0.000642093	0.00727676	FALSE	TRUE
613	ENSG00000267303	AC011511.4	19	p13.2	10315471	10320678	3.41241	0.000643905	0.00729225	FALSE	TRUE
614	ENSG00000175130	MARCKSL1	1	p35.1	32333832	32336379	3.4122	0.00064441	0.00729294	FALSE	TRUE
615	ENSG00000168350	DEGS2	14	q32.2	100143957	100160163	3.40915	0.000651651	0.00733946	FALSE	TRUE
616	ENSG00000130038	CRACR2A	12	p13.32	3606633	3764819	3.40877	0.000652567	0.00734256	FALSE	TRUE
617	ENSG00000163874	ZC3H12A	1	p34.3	37474552	37484379	3.40813	0.00065409	0.00734848	FALSE	TRUE
618	ENSG00000166959	MS4A8	11	q12.2	60699574	60715811	3.40788	0.00065469	0.00734848	FALSE	TRUE
619	ENSG00000162482	AKR7A3	1	p36.13	19282558	19289250	3.40634	0.000658403	0.00738329	FALSE	TRUE
620	ENSG00000185262	UBALD2	17	q25.1	76265202	76271299	3.40484	0.000662022	0.00741556	FALSE	TRUE
621	ENSG00000135722	FBXL8	16	q22.1	67159931	67164570	3.3997	0.00067459	0.00752039	FALSE	TRUE
622	ENSG00000175029	CTBP2	10	q26.13	124984317	125161170	3.39935	0.00067547	0.0075235	FALSE	TRUE
623	ENSG00000087266	SH3BP2	4	p16.3	2793023	2841098	3.39922	0.000675785	0.0075235	FALSE	TRUE
624	ENSG00000096746	HNRNPH3	10	q21.3	68331174	68343191	3.39895	0.000676456	0.00752586	FALSE	TRUE
625	ENSG00000167685	ZNF444	19	q13.43	56132599	56160893	3.39368	0.000689607	0.00760275	FALSE	TRUE
626	ENSG00000187531	SIRT7	17	q25.3	81911939	81921323	3.38889	0.000701763	0.00769892	FALSE	TRUE
627	ENSG00000162896	PIGR	1	q32.1	206928518	206946466	3.38465	0.000712678	0.00777596	FALSE	TRUE
628	ENSG00000172183	ISG20	15	q26.1	88636153	88656483	3.38386	0.000714744	0.00779022	FALSE	TRUE
629	ENSG00000185220	PGBD2	1	q44	248906196	248919946	3.38374	0.000715057	0.00779022	FALSE	TRUE
630	ENSG00000151208	DLG5	10	q22.3	77790791	77926526	3.38287	0.000717314	0.00780062	FALSE	TRUE
631	ENSG00000153815	CMIP	16	q23.2	81445170	81711762	3.38109	0.000721994	0.00783075	FALSE	TRUE
632	ENSG00000104140	RHOV	15	q15.1	40872214	40874289	3.37845	0.00072897	0.00787518	FALSE	TRUE
633	ENSG00000171813	PWWP2B	10	q26.3	132397168	132417863	3.37723	0.0007322	0.00789448	FALSE	TRUE
634	ENSG00000143921	ABCG8	2	p21	43831942	43882987	3.37495	0.000738304	0.0079355	FALSE	TRUE
635	ENSG00000128886	ELL3	15	q15.3	43772600	43777543	3.37459	0.000739261	0.00793931	FALSE	TRUE
636	ENSG00000137815	RTF1	15	q15.1	41408408	41483563	3.37411	0.000740555	0.00794801	FALSE	TRUE
637	ENSG00000174579	MSL2	3	q22.3	136148922	136197241	3.37356	0.000742017	0.00795849	FALSE	TRUE
638	ENSG00000168970	JMJD7-PLA2G4B	15	q15.1	41828095	41848155	3.3728	0.00074409	0.00796511	FALSE	TRUE
639	ENSG00000173548	SNX33	15	q24.2	75647906	75662301	3.37255	0.000744753	0.00796701	FALSE	TRUE
640	ENSG00000143375	CGN	1	q21.3	151510510	151538692	3.37191	0.000746486	0.00797515	FALSE	TRUE
641	ENSG00000073605	GSDMB	17	q21.1	39904595	39919854	3.37073	0.000749698	0.00799905	FALSE	TRUE
642	ENSG00000108039	XPNPEP1	10	q25.1	109864766	109923553	3.3702	0.00075113	0.0080085	FALSE	TRUE
643	ENSG00000198113	TOR4A	9	q34.3	137277749	137282641	3.36754	0.000758422	0.00807068	FALSE	TRUE
644	ENSG00000063245	EPN1	19	q13.42	55675226	55709858	3.36623	0.000762019	0.00809341	FALSE	TRUE
645	ENSG00000145214	DGKQ	4	p16.3	958887	986895	3.36607	0.000762487	0.00809341	FALSE	TRUE
646	ENSG00000126562	WNK4	17	q21.2	42780678	42796936	3.36407	0.000768012	0.00813483	FALSE	TRUE
647	ENSG00000168961	LGALS9	17	q11.2	27629798	27649560	3.36379	0.000768794	0.00813483	FALSE	TRUE
648	ENSG00000010292	NCAPD2	12	p13.31	6493356	6531955	3.36377	0.000768868	0.00813483	FALSE	TRUE
649	ENSG00000186212	SOWAHB	4	q21.1	76894928	76898147	3.36003	0.00077933	0.00822431	FALSE	TRUE
650	ENSG00000110917	MLEC	12	q24.31	120686869	120701864	3.35803	0.000784994	0.00827876	FALSE	TRUE
651	ENSG00000172939	OXSR1	3	p22.2	38165089	38255488	3.35746	0.000786626	0.00829064	FALSE	TRUE
652	ENSG00000159363	ATP13A2	1	p36.13	16985958	17011928	3.35661	0.000789042	0.00830544	FALSE	TRUE
653	ENSG00000119596	YLPM1	14	q24.3	74763366	74859435	3.35596	0.000790891	0.00831423	FALSE	TRUE
654	ENSG00000183018	SPNS2	17	p13.2	4498838	4539035	3.35477	0.000794313	0.00833457	FALSE	TRUE
655	ENSG00000183914	DNAH2	17	p13.1	7717354	7833744	3.35388	0.000796866	0.00835031	FALSE	TRUE
656	ENSG00000188786	MTF1	1	p34.3	37809567	37859620	3.35202	0.000802243	0.00839593	FALSE	TRUE
657	ENSG00000058453	CROCC	1	p36.13	16740273	16972979	3.35093	0.000805403	0.0084129	FALSE	TRUE
658	ENSG00000132466	ANKRD17	4	q13.3	73073376	73258798	3.35021	0.000807494	0.00842792	FALSE	TRUE
659	ENSG00000108511	HOXB6	17	q21.32	48595751	48604992	3.35005	0.000807977	0.00842792	FALSE	TRUE
660	ENSG00000176920	FUT2	19	q13.33	48695971	48705950	3.3489	0.000811332	0.00844795	FALSE	TRUE
661	ENSG00000157933	SKI	1	p36.33	2228695	2310119	3.34528	0.000821993	0.0085481	FALSE	TRUE
662	ENSG00000138772	ANXA3	4	q21.21	78551519	78610451	3.345	0.000822815	0.00854908	FALSE	TRUE
663	ENSG00000186654	PRR5	22	q13.31	44668547	44737681	3.34374	0.000826574	0.00857943	FALSE	TRUE
664	ENSG00000105556	MIER2	19	p13.3	301444	344815	3.34003	0.000837698	0.00866141	FALSE	TRUE
665	ENSG00000173442	EHBP1L1	11	q13.1	65576038	65592650	3.33987	0.000838167	0.00866141	FALSE	TRUE
666	ENSG00000167600	CYP2S1	19	q13.2	41193049	41207539	3.33948	0.000839357	0.00866825	FALSE	TRUE
667	ENSG00000158286	RNF207	1	p36.31	6205475	6221299	3.33899	0.000840839	0.00867327	FALSE	TRUE
668	ENSG00000187514	PTMA	2	q37.1	231706895	231713541	3.33858	0.000842078	0.00867996	FALSE	TRUE
669	ENSG00000164877	MICALL2	7	p22.3	1428465	1459502	3.33763	0.000844967	0.00870428	FALSE	TRUE
670	ENSG00000204913	LRRC3C	17	q21.1	39941474	39944747	3.33672	0.000847742	0.00872191	FALSE	TRUE
671	ENSG00000181789	COPG1	3	q21.3	129249606	129277773	3.33509	0.000852712	0.00875668	FALSE	TRUE
672	ENSG00000166143	PPP1R14D	15	q15.1	40815445	40828709	3.33482	0.000853537	0.00875956	FALSE	TRUE
673	ENSG00000049089	COL9A2	1	p34.2	40300487	40317813	3.33442	0.00085477	0.00876189	FALSE	TRUE
674	ENSG00000102871	TRADD	16	q22.1	67154180	67160298	3.3344	0.000854832	0.00876189	FALSE	TRUE
675	ENSG00000108639	SYNGR2	17	q25.3	78168558	78173527	3.33254	0.000860559	0.00880409	FALSE	TRUE
676	ENSG00000239306	RBM14	11	q13.2	66616582	66627347	3.33019	0.000867864	0.00885967	FALSE	TRUE
677	ENSG00000176834	VSIG10	12	q24.23	118063593	118136026	3.32859	0.000872872	0.0088937	FALSE	TRUE
678	ENSG00000198912	C1orf174	1	p36.32	3889125	3900293	3.32851	0.000873111	0.0088937	FALSE	TRUE
679	ENSG00000205560	CPT1B	22	q13.33	50568861	50578465	3.32792	0.000874979	0.0089072	FALSE	TRUE
680	ENSG00000179104	TMTC2	12	q21.31	82686880	83134870	3.32773	0.000875571	0.0089077	FALSE	TRUE
681	ENSG00000157483	MYO1E	15	q22.2	59132434	59372900	3.32615	0.000880534	0.00895264	FALSE	TRUE
682	ENSG00000213638	ADAT3	19	p13.3	1905378	1913447	3.32528	0.000883299	0.00896964	FALSE	TRUE
683	ENSG00000061938	TNK2	3	q29	195863364	195911945	3.32232	0.000892731	0.00904365	FALSE	TRUE
684	ENSG00000066405	CLDN18	3	q22.3	137998735	138033655	3.3223	0.000892792	0.00904365	FALSE	TRUE
685	ENSG00000148843	PDCD11	10	q24.33	103396626	103446292	3.31638	0.000911932	0.00919779	FALSE	TRUE
686	ENSG00000158006	PAFAH2	1	p36.11	25959767	25998157	3.31603	0.000913059	0.0092035	FALSE	TRUE
687	ENSG00000111676	ATN1	12	p13.31	6924463	6942321	3.31559	0.000914486	0.00921027	FALSE	TRUE
688	ENSG00000169718	DUS1L	17	q25.3	82057506	82065887	3.31534	0.000915331	0.00921027	FALSE	TRUE
689	ENSG00000166920	C15orf48	15	q21.1	45430529	45448761	3.31361	0.000920992	0.00923242	FALSE	TRUE
690	ENSG00000213901	SLC23A3	2	q35	219161465	219170095	3.31266	0.000924147	0.009257	FALSE	TRUE
691	ENSG00000183638	RP1L1	8	p23.1	10606349	10712187	3.31065	0.000930779	0.00930212	FALSE	TRUE
692	ENSG00000079257	LXN	3	q25.32	158645822	158672693	3.31008	0.000932701	0.00931565	FALSE	TRUE
693	ENSG00000125505	MBOAT7	19	q13.42	54173412	54189882	3.30684	0.000943558	0.00938845	FALSE	TRUE
694	ENSG00000070526	ST6GALNAC1	17	q25.1	76624761	76643838	3.30642	0.000944964	0.00938845	FALSE	TRUE
695	ENSG00000198131	ZNF544	19	q13.43	58228594	58277495	3.30637	0.000945138	0.00938845	FALSE	TRUE
696	ENSG00000156398	SFXN2	10	q24.32	102714538	102743492	3.30456	0.000951266	0.00944361	FALSE	TRUE
697	ENSG00000233493	TMEM238	19	q13.42	55379245	55384598	3.30333	0.000955445	0.00947936	FALSE	TRUE
698	ENSG00000159202	UBE2Z	17	q21.32	48908369	48929056	3.30199	0.000960011	0.0095189	FALSE	TRUE
699	ENSG00000043039	BARX2	11	q24.3	129375940	129452279	3.30014	0.000966368	0.00957037	FALSE	TRUE
700	ENSG00000013810	TACC3	4	p16.3	1721490	1745176	3.29969	0.000967906	0.00957982	FALSE	TRUE
701	ENSG00000077147	TM9SF3	10	q24.1	96518109	96587452	3.29898	0.000970379	0.00958695	FALSE	TRUE
702	ENSG00000157916	RER1	1	p36.32	2391775	2405444	3.29595	0.000980894	0.00966175	FALSE	TRUE
703	ENSG00000242498	ARPIN	15	q26.1	89895006	89912956	3.29392	0.000988016	0.00970278	FALSE	TRUE
704	ENSG00000129007	CALML4	15	q23	68190705	68206110	3.29283	0.000991856	0.00972796	FALSE	TRUE
705	ENSG00000188761	BCL2L15	1	p13.2	113878168	113887547	3.29268	0.000992358	0.00972796	FALSE	TRUE
706	ENSG00000115616	SLC9A2	2	q12.1	102619707	102711318	3.29233	0.000993617	0.00973448	FALSE	TRUE
707	ENSG00000161847	RAVER1	19	p13.2	10316212	10333640	3.29068	0.000999438	0.00977983	FALSE	TRUE
708	ENSG00000172936	MYD88	3	p22.2	38138478	38143022	3.28808	0.00100873	0.00984144	FALSE	TRUE
709	ENSG00000107521	HPS1	10	q24.2	98416198	98446947	3.28782	0.00100967	0.00984469	FALSE	TRUE
710	ENSG00000187144	SPATA21	1	p36.13	16387117	16437424	3.2867	0.00101369	0.00987221	FALSE	TRUE
711	ENSG00000141522	ARHGDIA	17	q25.3	81867721	81871406	3.2861	0.00101586	0.00988385	FALSE	TRUE
712	ENSG00000182986	ZNF320	19	q13.41	52863790	52897693	3.27923	0.0010409	0.0100656	FALSE	TRUE
713	ENSG00000103222	ABCC1	16	p13.11	15949577	16143074	3.27791	0.0010458	0.0101069	FALSE	TRUE
714	ENSG00000112379	ARFGEF3	6	q23.3	138161921	138344663	3.27698	0.00104924	0.0101163	FALSE	TRUE
715	ENSG00000225526	MKRN2OS	3	p25.2	12514934	12561059	3.27598	0.00105295	0.0101462	FALSE	TRUE
716	ENSG00000121060	TRIM25	17	q22	56836387	56914080	3.27515	0.00105605	0.0101612	FALSE	TRUE
717	ENSG00000078369	GNB1	1	p36.33	1785285	1891117	3.27509	0.00105627	0.0101612	FALSE	TRUE
718	ENSG00000140650	PMM2	16	p13.2	8788823	8849331	3.27474	0.00105759	0.0101628	FALSE	TRUE
719	ENSG00000138075	ABCG5	2	p21	43812472	43838865	3.27303	0.001064	0.0101987	FALSE	TRUE
720	ENSG00000164251	F2RL1	5	q13.3	76818933	76835315	3.27239	0.00106641	0.0102159	FALSE	TRUE
721	ENSG00000260007	AC107871.1	15	q23	68184032	68229718	3.27133	0.00107042	0.0102363	FALSE	TRUE
722	ENSG00000165238	WNK2	9	q22.31	93184916	93320572	3.26747	0.00108514	0.010341	FALSE	TRUE
723	ENSG00000171603	CLSTN1	1	p36.22	9729026	9824526	3.267	0.00108695	0.0103522	FALSE	TRUE
724	ENSG00000159023	EPB41	1	p35.3	28887091	29120046	3.26673	0.00108798	0.010356	FALSE	TRUE
725	ENSG00000187741	FANCA	16	q24.3	89737549	89816657	3.26603	0.00109067	0.0103698	FALSE	TRUE
726	ENSG00000198538	ZNF28	19	q13.41	52797409	52857600	3.26454	0.00109642	0.0104062	FALSE	TRUE
727	ENSG00000179588	ZFPM1	16	q24.2	88453317	88537016	3.26433	0.00109725	0.010408	FALSE	TRUE
728	ENSG00000204514	ZNF814	19	q13.43	57848731	57889074	3.26347	0.00110055	0.0104333	FALSE	TRUE
729	ENSG00000188846	RPL14	3	p22.1	40457292	40468587	3.26268	0.00110362	0.0104444	FALSE	TRUE
730	ENSG00000173530	TNFRSF10D	8	p21.3	23135588	23164030	3.26156	0.00110803	0.0104739	FALSE	TRUE
731	ENSG00000124570	SERPINB6	6	p25.2	2948159	2972165	3.25854	0.00111988	0.0105185	FALSE	TRUE
732	ENSG00000146072	TNFRSF21	6	p12.3	47231532	47309905	3.25851	0.00111998	0.0105185	FALSE	TRUE
733	ENSG00000197530	MIB2	1	p36.33	1615415	1630610	3.25847	0.00112014	0.0105185	FALSE	TRUE
734	ENSG00000189319	FAM53B	10	q26.13	124619292	124744269	3.2584	0.00112043	0.0105185	FALSE	TRUE
735	ENSG00000114867	EIF4G1	3	q27.1	184314495	184335358	3.25599	0.00112999	0.010578	FALSE	TRUE
736	ENSG00000100393	EP300	22	q13.2	41091786	41180079	3.25573	0.00113101	0.0105815	FALSE	TRUE
737	ENSG00000064012	CASP8	2	q33.1	201233443	201287711	3.25539	0.00113236	0.0105876	FALSE	TRUE
738	ENSG00000140534	TICRR	15	q26.1	89575482	89631056	3.25515	0.00113331	0.0105876	FALSE	TRUE
739	ENSG00000142606	MMEL1	1	p36.32	2590639	2632990	3.25507	0.00113363	0.0105876	FALSE	TRUE
740	ENSG00000166135	HIF1AN	10	q24.31	100529072	100559998	3.25363	0.00113942	0.0106238	FALSE	TRUE
741	ENSG00000001617	SEMA3F	3	p21.31	50155045	50189075	3.25263	0.00114344	0.0106432	FALSE	TRUE
742	ENSG00000167748	KLK1	19	q13.33	50819148	50823787	3.24977	0.001155	0.0107261	FALSE	TRUE
743	ENSG00000172493	AFF1	4	q21.3	86935002	87141054	3.24961	0.00115562	0.0107261	FALSE	TRUE
744	ENSG00000100441	KHNYN	14	q12	24429286	24441834	3.24961	0.00115564	0.0107261	FALSE	TRUE
745	ENSG00000100813	ACIN1	14	q11.2	23058564	23095614	3.24881	0.00115888	0.0107321	FALSE	TRUE
746	ENSG00000180745	CLRN3	10	q26.2	127877841	127892947	3.24821	0.00116133	0.0107434	FALSE	TRUE
747	ENSG00000116514	RNF19B	1	p35.1	32936445	32964685	3.24801	0.00116215	0.0107441	FALSE	TRUE
748	ENSG00000165140	FBP1	9	q22.32	94603133	94640249	3.24636	0.0011689	0.0108005	FALSE	TRUE
749	ENSG00000136367	ZFHX2	14	q11.2	23520855	23556192	3.24582	0.00117115	0.0108091	FALSE	TRUE
750	ENSG00000158863	FAM160B2	8	p21.3	22089159	22104898	3.2446	0.00117615	0.0108491	FALSE	TRUE
751	ENSG00000162419	GMEB1	1	p35.3	28668732	28719353	3.24266	0.00118421	0.0108867	FALSE	TRUE
752	ENSG00000140521	POLG	15	q26.1	89305198	89334861	3.24195	0.00118717	0.0108957	FALSE	TRUE
753	ENSG00000119514	GALNT12	9	q22.33	98807699	98850081	3.23853	0.00120148	0.0110038	FALSE	TRUE
754	ENSG00000178828	RNF186	1	p36.13	19814029	19815278	3.23849	0.00120164	0.0110038	FALSE	TRUE
755	ENSG00000176542	USF3	3	q13.2	113648385	113696646	3.23712	0.00120743	0.0110384	FALSE	TRUE
756	ENSG00000257008	GPR142	17	q25.1	74367407	74372622	3.23664	0.00120947	0.0110509	FALSE	TRUE
757	ENSG00000140543	DET1	15	q26.1	88494440	88546675	3.23606	0.00121191	0.011067	FALSE	TRUE
758	ENSG00000131061	ZNF341	20	q11.22	33731657	33792269	3.234	0.00122071	0.011135	FALSE	TRUE
759	ENSG00000158711	ELK4	1	q32.1	205597556	205631962	3.23274	0.00122611	0.011178	FALSE	TRUE
760	ENSG00000130513	GDF15	19	p13.11	18374731	18389176	3.2311	0.00123313	0.0112233	FALSE	TRUE
761	ENSG00000269343	ZNF587B	19	q13.43	57819741	57846238	3.23008	0.00123755	0.0112573	FALSE	TRUE
762	ENSG00000173230	GOLGB1	3	q13.33	121663199	121749767	3.22788	0.0012471	0.0113128	FALSE	TRUE
763	ENSG00000173473	SMARCC1	3	p21.31	47585272	47782106	3.2273	0.00124963	0.0113295	FALSE	TRUE
764	ENSG00000023445	BIRC3	11	q22.2	102317450	102339403	3.22475	0.00126084	0.0113871	FALSE	TRUE
765	ENSG00000085276	MECOM	3	q26.2	169083499	169663618	3.22407	0.00126383	0.0114017	FALSE	TRUE
766	ENSG00000163746	PLSCR2	3	q24	146391421	146495991	3.22391	0.00126454	0.0114017	FALSE	TRUE
767	ENSG00000096696	DSP	6	p24.3	7541575	7586717	3.22343	0.00126664	0.0114111	FALSE	TRUE
768	ENSG00000086696	HSD17B2	16	q23.3	82035004	82098534	3.22336	0.00126697	0.0114111	FALSE	TRUE
769	ENSG00000153292	ADGRF1	6	p12.3	46997703	47042363	3.22309	0.00126817	0.0114156	FALSE	TRUE
770	ENSG00000156030	ELMSAN1	14	q24.3	73715122	73790285	3.21779	0.00129184	0.011616	FALSE	TRUE
771	ENSG00000157353	FUK	16	q22.1	70454421	70480274	3.21556	0.0013019	0.0116794	FALSE	TRUE
772	ENSG00000167105	TMEM92	17	q21.33	50271406	50281485	3.21529	0.00130315	0.0116794	FALSE	TRUE
773	ENSG00000107338	SHB	9	p13.1	37919134	38069211	3.215	0.00130446	0.0116846	FALSE	TRUE
774	ENSG00000108312	UBTF	17	q21.31	44205033	44221626	3.21183	0.00131891	0.0117883	FALSE	TRUE
775	ENSG00000083896	YTHDC1	4	q13.2	68310387	68350089	3.21146	0.00132062	0.0117972	FALSE	TRUE
776	ENSG00000181031	RPH3AL	17	p13.3	212389	386254	3.21097	0.00132289	0.0118046	FALSE	TRUE
777	ENSG00000104687	GSR	8	p12	30678061	30727999	3.20888	0.00133252	0.0118834	FALSE	TRUE
778	ENSG00000101213	PTK6	20	q13.33	63528001	63537370	3.20823	0.00133555	0.0118981	FALSE	TRUE
779	ENSG00000178409	BEND3	6	q21	107065182	107115269	3.20766	0.0013382	0.0119088	FALSE	TRUE
780	ENSG00000172818	OVOL1	11	q13.1	65787022	65797219	3.20736	0.00133959	0.0119147	FALSE	TRUE
781	ENSG00000169136	ATF5	19	q13.33	49928702	49933935	3.20652	0.0013435	0.0119366	FALSE	TRUE
782	ENSG00000107957	SH3PXD2A	10	q24.33	103594027	103855543	3.20468	0.00135215	0.0119875	FALSE	TRUE
783	ENSG00000144554	FANCD2	3	p25.3	10026414	10101930	3.20125	0.00136834	0.0120918	FALSE	TRUE
784	ENSG00000141526	SLC16A3	17	q25.3	82228397	82261129	3.20082	0.00137037	0.0121032	FALSE	TRUE
785	ENSG00000120889	TNFRSF10B	8	p21.3	23020133	23069179	3.19975	0.00137547	0.0121094	FALSE	TRUE
786	ENSG00000172650	AGAP5	10	q22.2	73674285	73698159	3.19974	0.00137549	0.0121094	FALSE	TRUE
787	ENSG00000151576	QTRT2	3	q13.31	114005833	114088422	3.19865	0.00138071	0.0121488	FALSE	TRUE
788	ENSG00000130768	SMPDL3B	1	p35.3	27934993	27959157	3.19713	0.00138802	0.0122015	FALSE	TRUE
789	ENSG00000225190	PLEKHM1	17	q21.31	45435900	45490749	3.19695	0.00138888	0.0122015	FALSE	TRUE
790	ENSG00000050327	ARHGEF5	7	q35	144355288	144380632	3.19607	0.00139313	0.0122318	FALSE	TRUE
791	ENSG00000135723	FHOD1	16	q22.1	67229387	67247658	3.19309	0.00140758	0.0123323	FALSE	TRUE
792	ENSG00000166821	PEX11A	15	q26.1	89677764	89690783	3.19254	0.00141027	0.0123417	FALSE	TRUE
793	ENSG00000118900	UBN1	16	p13.3	4846665	4882360	3.19241	0.00141091	0.0123417	FALSE	TRUE
794	ENSG00000237330	RNF223	1	p36.33	1070966	1074307	3.19063	0.00141965	0.0123983	FALSE	TRUE
795	ENSG00000123473	STIL	1	p33	47250139	47314147	3.19001	0.00142267	0.0124115	FALSE	TRUE
796	ENSG00000157837	SPPL3	12	q24.31	120762510	120904371	3.18937	0.00142586	0.0124311	FALSE	TRUE
797	ENSG00000180902	D2HGDH	2	q37.3	241734579	241768816	3.18925	0.00142643	0.0124311	FALSE	TRUE
798	ENSG00000197555	SIPA1L1	14	q24.2	71320449	71741229	3.18791	0.00143303	0.0124688	FALSE	TRUE
799	ENSG00000139044	B4GALNT3	12	p13.33	460364	563509	3.18721	0.00143652	0.0124856	FALSE	TRUE
800	ENSG00000135480	KRT7	12	q13.13	52232520	52252186	3.18709	0.0014371	0.0124856	FALSE	TRUE
801	ENSG00000126453	BCL2L12	19	q13.33	49665142	49673916	3.18691	0.00143802	0.0124856	FALSE	TRUE
802	ENSG00000125850	OVOL2	20	p11.23	17956979	18059188	3.18668	0.00143918	0.012487	FALSE	TRUE
803	ENSG00000108107	RPL28	19	q13.42	55385345	55403250	3.18512	0.00144693	0.0125299	FALSE	TRUE
804	ENSG00000038358	EDC4	16	q22.1	67873023	67884503	3.18497	0.0014477	0.0125299	FALSE	TRUE
805	ENSG00000121316	PLBD1	12	p13.1	14503661	14568349	3.18451	0.00145	0.0125432	FALSE	TRUE
806	ENSG00000269476	AC010326.2	19	q13.43	57876765	57916591	3.18168	0.00146424	0.0126265	FALSE	TRUE
807	ENSG00000167766	ZNF83	19	q13.41	52594060	52690496	3.18088	0.0014683	0.012635	FALSE	TRUE
808	ENSG00000156970	BUB1B	15	q15.1	40161023	40221136	3.17995	0.00147299	0.0126427	FALSE	TRUE
809	ENSG00000136938	ANP32B	9	q22.33	97983361	98015943	3.17988	0.00147336	0.0126427	FALSE	TRUE
810	ENSG00000117682	DHDDS	1	p36.11	26432282	26471294	3.17979	0.00147382	0.0126427	FALSE	TRUE
811	ENSG00000171475	WIPF2	17	q21.2	40219304	40284136	3.17953	0.00147516	0.0126476	FALSE	TRUE
812	ENSG00000077044	DGKD	2	q37.1	233354507	233472104	3.17832	0.00148132	0.0126937	FALSE	TRUE
813	ENSG00000128309	MPST	22	q12.3	37019635	37029822	3.17816	0.0014821	0.0126938	FALSE	TRUE
814	ENSG00000116138	DNAJC16	1	p36.21	15526813	15592379	3.17763	0.00148484	0.0127106	FALSE	TRUE
815	ENSG00000108557	RAI1	17	p11.2	17681473	17811453	3.17699	0.00148815	0.0127323	FALSE	TRUE
816	ENSG00000145882	PCYOX1L	5	q32	149358007	149369653	3.17639	0.00149122	0.0127323	FALSE	TRUE
817	ENSG00000178950	GAK	4	p16.3	849276	932373	3.17598	0.0014933	0.0127365	FALSE	TRUE
818	ENSG00000072135	PTPN18	2	q21.1	130356007	130375409	3.17354	0.00150591	0.0128241	FALSE	TRUE
819	ENSG00000133678	TMEM254	10	q22.3	80078646	80092557	3.17336	0.00150685	0.0128254	FALSE	TRUE
820	ENSG00000134755	DSC2	18	q12.1	31058840	31102522	3.17035	0.00152254	0.0129255	FALSE	TRUE
821	ENSG00000145779	TNFAIP8	5	q23.1	119268692	119399688	3.16853	0.0015321	0.0129758	FALSE	TRUE
822	ENSG00000126107	HECTD3	1	p34.1	45002540	45011329	3.16847	0.00153242	0.0129758	FALSE	TRUE
823	ENSG00000143624	INTS3	1	q21.3	153728067	153774808	3.16827	0.00153349	0.0129781	FALSE	TRUE
824	ENSG00000184361	SPATA32	17	q21.31	45254393	45262112	3.16679	0.00154132	0.0130336	FALSE	TRUE
825	ENSG00000067225	PKM	15	q23	72199029	72231822	3.16602	0.00154538	0.0130384	FALSE	TRUE
826	ENSG00000181019	NQO1	16	q22.1	69706996	69726951	3.16452	0.00155338	0.0130723	FALSE	TRUE
827	ENSG00000138594	TMOD3	15	q21.2	51829628	51947295	3.16409	0.00155569	0.0130783	FALSE	TRUE
828	ENSG00000167004	PDIA3	15	q15.3	43746392	43773279	3.16079	0.00157344	0.0131937	FALSE	TRUE
829	ENSG00000077238	IL4R	16	p12.1	27313668	27364778	3.15995	0.00157794	0.013218	FALSE	TRUE
830	ENSG00000141551	CSNK1D	17	q25.3	82239023	82273731	3.15973	0.00157915	0.0132214	FALSE	TRUE
831	ENSG00000175538	KCNE3	11	q13.4	74454841	74467729	3.1573	0.00159239	0.013305	FALSE	TRUE
832	ENSG00000163297	ANTXR2	4	q21.21	79901149	80125454	3.15715	0.00159321	0.0133051	FALSE	TRUE
833	ENSG00000160188	RSPH1	21	q22.3	42472486	42496354	3.15695	0.0015943	0.0133075	FALSE	TRUE
834	ENSG00000186834	HEXIM1	17	q21.31	45148502	45152101	3.15634	0.00159765	0.0133286	FALSE	TRUE
835	ENSG00000089157	RPLP0	12	q24.23	120196686	120201235	3.15449	0.00160778	0.0134063	FALSE	TRUE
836	ENSG00000162836	ACP6	1	q21.2	147629652	147670496	3.154	0.00161047	0.0134143	FALSE	TRUE
837	ENSG00000168615	ADAM9	8	p11.22	38996869	39105144	3.1536	0.0016127	0.0134143	FALSE	TRUE
838	ENSG00000170608	FOXA3	19	q13.32	45863989	45873797	3.15324	0.00161468	0.0134202	FALSE	TRUE
839	ENSG00000156860	FBRS	16	p11.2	30658431	30670814	3.15315	0.00161517	0.0134202	FALSE	TRUE
840	ENSG00000061273	HDAC7	12	q13.11	47782722	47833132	3.15232	0.00161977	0.0134517	FALSE	TRUE
841	ENSG00000163810	TGM4	3	p21.31	44874608	44914990	3.15024	0.00163134	0.0135341	FALSE	TRUE
842	ENSG00000173575	CHD2	15	q26.1	92900189	93028005	3.14797	0.00164407	0.0136121	FALSE	TRUE
843	ENSG00000171790	SLFNL1	1	p34.2	41015597	41023237	3.14719	0.00164848	0.0136358	FALSE	TRUE
844	ENSG00000161654	LSM12	17	q21.31	44034635	44067619	3.14717	0.0016486	0.0136358	FALSE	TRUE
845	ENSG00000163734	CXCL3	4	q13.3	74036589	74038807	3.14638	0.00165308	0.0136621	FALSE	TRUE
846	ENSG00000160305	DIP2A	21	q22.3	46458899	46569852	3.14631	0.00165344	0.0136621	FALSE	TRUE
847	ENSG00000101544	ADNP2	18	q23	80109031	80147523	3.14434	0.00166465	0.0137255	FALSE	TRUE
848	ENSG00000167487	KLHL26	19	p13.11	18636965	18671714	3.14402	0.00166642	0.0137256	FALSE	TRUE
849	ENSG00000103044	HAS3	16	q22.1	69105564	69118719	3.14169	0.00167975	0.013803	FALSE	TRUE
850	ENSG00000104881	PPP1R13L	19	q13.32	45379634	45406349	3.13945	0.00169264	0.0138774	FALSE	TRUE
851	ENSG00000262560	AC018512.1	15	q15.3	43772617	43799133	3.13914	0.00169444	0.0138774	FALSE	TRUE
852	ENSG00000162526	TSSK3	1	p35.1	32351521	32364312	3.13893	0.00169565	0.0138781	FALSE	TRUE
853	ENSG00000198355	PIM3	22	q13.33	49960513	49964080	3.13781	0.00170217	0.0139176	FALSE	TRUE
854	ENSG00000162244	RPL29	3	p21.2	51993522	51995942	3.13751	0.00170391	0.0139249	FALSE	TRUE
855	ENSG00000002834	LASP1	17	q12	38869859	38921770	3.13688	0.00170754	0.0139337	FALSE	TRUE
856	ENSG00000172927	MYEOV	11	q13.3	69294138	69367726	3.13674	0.00170839	0.0139337	FALSE	TRUE
857	ENSG00000100836	PABPN1	14	q11.2	23321289	23326185	3.13363	0.00172659	0.0140371	FALSE	TRUE
858	ENSG00000267795	SMIM22	16	p13.3	4788397	4796491	3.13362	0.00172667	0.0140371	FALSE	TRUE
859	ENSG00000166220	TBATA	10	q22.1	70771239	70785401	3.13311	0.00172962	0.0140371	FALSE	TRUE
860	ENSG00000215271	HOMEZ	14	q11.2	23272422	23299447	3.13236	0.00173405	0.0140523	FALSE	TRUE
861	ENSG00000243708	PLA2G4B	15	q15.1	41837775	41848147	3.1318	0.00173738	0.0140678	FALSE	TRUE
862	ENSG00000111206	FOXM1	12	p13.33	2857681	2877155	3.13148	0.00173928	0.0140737	FALSE	TRUE
863	ENSG00000170776	AKAP13	15	q25.3	85380571	85749358	3.13068	0.00174402	0.0141051	FALSE	TRUE
864	ENSG00000224051	CPTP	1	p36.33	1324756	1328897	3.12998	0.0017482	0.014132	FALSE	TRUE
865	ENSG00000105063	PPP6R1	19	q13.42	55229780	55258995	3.12851	0.00175696	0.0141959	FALSE	TRUE
866	ENSG00000133216	EPHB2	1	p36.12	22710839	22921500	3.12632	0.00177011	0.0142459	FALSE	TRUE
867	ENSG00000148690	FRA10AC1	10	q23.33	93667883	93702572	3.12612	0.00177127	0.0142483	FALSE	TRUE
868	ENSG00000169871	TRIM56	7	q22.1	101085439	101097967	3.12483	0.00177906	0.014283	FALSE	TRUE
869	ENSG00000184860	SDR42E1	16	q23.3	81988855	82011488	3.1239	0.00178469	0.0143072	FALSE	TRUE
870	ENSG00000149527	PLCH2	1	p36.32	2425980	2505530	3.12372	0.00178582	0.0143092	FALSE	TRUE
871	ENSG00000148735	PLEKHS1	10	q25.3	113751454	113783429	3.12255	0.00179292	0.0143451	FALSE	TRUE
872	ENSG00000113924	HGD	3	q13.33	120628173	120682571	3.12146	0.00179956	0.0143772	FALSE	TRUE
873	ENSG00000266714	MYO15B	17	q25.1	75588058	75626501	3.11997	0.00180871	0.0144222	FALSE	TRUE
874	ENSG00000180532	ZSCAN4	19	q13.43	57668935	57679152	3.11973	0.00181018	0.014427	FALSE	TRUE
875	ENSG00000174567	GOLT1A	1	q32.1	204198160	204214092	3.11885	0.0018156	0.0144544	FALSE	TRUE
876	ENSG00000100170	SLC5A1	22	q12.3	32043032	32113029	3.11841	0.00181831	0.0144636	FALSE	TRUE
877	ENSG00000243789	JMJD7	15	q15.1	41828085	41837581	3.11705	0.00182673	0.0145095	FALSE	TRUE
878	ENSG00000177951	BET1L	11	p15.5	167784	207428	3.11409	0.00184516	0.0146417	FALSE	TRUE
879	ENSG00000114812	VIPR1	3	p22.1	42489299	42537573	3.11387	0.00184654	0.0146456	FALSE	TRUE
880	ENSG00000188167	TMPPE	3	p22.3	33090421	33096801	3.11347	0.00184901	0.0146567	FALSE	TRUE
881	ENSG00000198324	PHETA1	12	q24.12	111360651	111369121	3.11315	0.00185105	0.0146567	FALSE	TRUE
882	ENSG00000253958	CLDN23	8	p23.1	8701938	8704106	3.11301	0.00185192	0.0146567	FALSE	TRUE
883	ENSG00000007545	CRAMP1	16	p13.3	1612325	1677908	3.11213	0.0018574	0.0146821	FALSE	TRUE
884	ENSG00000160888	IER2	19	p13.13	13150415	13154908	3.11028	0.00186912	0.0147604	FALSE	TRUE
885	ENSG00000173467	AGR3	7	p21.1	16859405	16881987	3.10955	0.00187372	0.0147826	FALSE	TRUE
886	ENSG00000197956	S100A6	1	q21.3	153534599	153536244	3.10575	0.00189794	0.0149235	FALSE	TRUE
887	ENSG00000001460	STPG1	1	p36.11	24356999	24416934	3.10468	0.00190484	0.0149562	FALSE	TRUE
888	ENSG00000105281	SLC1A5	19	q13.32	46774883	46788594	3.1043	0.00190733	0.0149685	FALSE	TRUE
889	ENSG00000185621	LMLN	3	q29	197960200	198043720	3.1032	0.00191439	0.0150168	FALSE	TRUE
890	ENSG00000165813	CCDC186	10	q25.3	114120862	114174232	3.10021	0.00193384	0.0151548	FALSE	TRUE
891	ENSG00000167861	HID1	17	q25.1	74950743	74973166	3.09926	0.00194007	0.015186	FALSE	TRUE
892	ENSG00000090061	CCNK	14	q32.2	99481169	99535044	3.09918	0.00194059	0.015186	FALSE	TRUE
893	ENSG00000104731	KLHDC4	16	q24.2	87696485	87765992	3.09867	0.00194393	0.0152049	FALSE	TRUE
894	ENSG00000135605	TEC	4	p11	48135783	48269864	3.0971	0.00195423	0.0152709	FALSE	TRUE
895	ENSG00000122971	ACADS	12	q24.31	120725735	120740008	3.09662	0.00195738	0.0152882	FALSE	TRUE
896	ENSG00000184887	BTBD6	14	q32.33	105248490	105251093	3.09575	0.00196316	0.0153067	FALSE	TRUE
897	ENSG00000171163	ZNF692	1	q44	248850006	248859144	3.09556	0.0019644	0.0153067	FALSE	TRUE
898	ENSG00000187446	CHP1	15	q15.1	41230839	41281890	3.09528	0.00196629	0.0153068	FALSE	TRUE
899	ENSG00000111640	GAPDH	12	p13.31	6533927	6538374	3.09236	0.00198571	0.0153827	FALSE	TRUE
900	ENSG00000176092	CRYBG2	1	p36.11	26321698	26360080	3.09227	0.00198635	0.0153827	FALSE	TRUE
901	ENSG00000175215	CTDSP2	12	q14.1	57819927	57846739	3.09064	0.00199723	0.0154438	FALSE	TRUE
902	ENSG00000176020	AMIGO3	3	p21.31	49716834	49719695	3.09053	0.001998	0.0154438	FALSE	TRUE
903	ENSG00000103126	AXIN1	16	p13.3	287440	352673	3.09018	0.00200037	0.0154549	FALSE	TRUE
904	ENSG00000260170	AC090527.2	15	q21.1	45587351	45676314	3.08924	0.00200668	0.015489	FALSE	TRUE
905	ENSG00000142751	GPN2	1	p36.11	26876133	26890297	3.08888	0.00200916	0.0154961	FALSE	TRUE
906	ENSG00000163235	TGFA	2	p13.3	70447280	70554193	3.08883	0.00200948	0.0154961	FALSE	TRUE
907	ENSG00000171723	GPHN	14	q23.3	66507407	67181803	3.08842	0.00201222	0.0155048	FALSE	TRUE
908	ENSG00000179335	CLK3	15	q24.1	74598500	74645414	3.08811	0.00201432	0.0155115	FALSE	TRUE
909	ENSG00000166106	ADAMTS15	11	q24.3	130448974	130476641	3.08688	0.00202271	0.0155615	FALSE	TRUE
910	ENSG00000144354	CDCA7	2	q31.1	173354820	173368997	3.08576	0.00203029	0.0155898	FALSE	TRUE
911	ENSG00000099783	HNRNPM	19	p13.2	8444767	8489114	3.08574	0.00203048	0.0155898	FALSE	TRUE
912	ENSG00000120071	KANSL1	17	q21.31	46029916	46225389	3.08568	0.00203088	0.0155898	FALSE	TRUE
913	ENSG00000188306	LRRIQ4	3	q26.2	169821922	169837775	3.08555	0.00203174	0.0155898	FALSE	TRUE
914	ENSG00000056972	TRAF3IP2	6	q21	111556454	111606278	3.08497	0.00203569	0.0156102	FALSE	TRUE
915	ENSG00000198466	ZNF587	19	q13.43	57849857	57865112	3.08297	0.00204943	0.015689	FALSE	TRUE
916	ENSG00000104728	ARHGEF10	8	p23.3	1823976	1958641	3.08257	0.00205219	0.0156902	FALSE	TRUE
917	ENSG00000175482	POLD4	11	q13.2	67350777	67356972	3.08248	0.00205283	0.0156902	FALSE	TRUE
918	ENSG00000163125	RPRD2	1	q21.2	150363091	150476566	3.08173	0.00205803	0.0157154	FALSE	TRUE
919	ENSG00000182095	TNRC18	7	p22.1	5306790	5425414	3.08065	0.00206551	0.0157651	FALSE	TRUE
920	ENSG00000153179	RASSF3	12	q14.2	64507001	64697567	3.08004	0.00206971	0.0157845	FALSE	TRUE
921	ENSG00000143850	PLEKHA6	1	q32.1	204218851	204377665	3.08	0.00206998	0.0157845	FALSE	TRUE
922	ENSG00000107829	FBXW4	10	q24.32	101610664	101695295	3.07842	0.00208104	0.0158468	FALSE	TRUE
923	ENSG00000100162	CENPM	22	q13.2	41938721	41947164	3.07765	0.00208637	0.0158726	FALSE	TRUE
924	ENSG00000075426	FOSL2	2	p23.2	28392448	28417312	3.07712	0.00209009	0.0158936	FALSE	TRUE
925	ENSG00000064687	ABCA7	19	p13.3	1040101	1065572	3.07537	0.00210242	0.0159578	FALSE	TRUE
926	ENSG00000185112	FAM43A	3	q29	194686544	194689037	3.07391	0.00211271	0.0160211	FALSE	TRUE
927	ENSG00000140279	DUOX2	15	q21.1	45092650	45114344	3.07153	0.00212963	0.0161105	FALSE	TRUE
928	ENSG00000198589	LRBA	4	q31.3	150264531	151015727	3.07062	0.00213611	0.0161315	FALSE	TRUE
929	ENSG00000135378	PRRG4	11	p13	32829943	32858123	3.06988	0.00214143	0.0161627	FALSE	TRUE
930	ENSG00000161996	WDR90	16	p13.3	649311	667833	3.06977	0.00214223	0.0161627	FALSE	TRUE
931	ENSG00000160062	ZBTB8A	1	p35.1	32539427	32605939	3.06801	0.00215487	0.0162432	FALSE	TRUE
932	ENSG00000072864	NDE1	16	p13.11	15643267	15726353	3.0676	0.00215786	0.0162583	FALSE	TRUE
933	ENSG00000114805	PLCH1	3	q25.31	155375580	155745067	3.06718	0.00216091	0.0162663	FALSE	TRUE
934	ENSG00000121579	NAA50	3	q13.31	113716460	113746300	3.06454	0.00218004	0.0163727	FALSE	TRUE
935	ENSG00000181827	RFX7	15	q21.3	56087280	56243266	3.06246	0.00219526	0.0164436	FALSE	TRUE
936	ENSG00000114107	CEP70	3	q22.3	138494344	138594538	3.06241	0.00219562	0.0164436	FALSE	TRUE
937	ENSG00000197451	HNRNPAB	5	q35.3	178204507	178211163	3.06159	0.00220168	0.016475	FALSE	TRUE
938	ENSG00000197506	SLC28A3	9	q21.33	84275457	84340683	3.05998	0.00221352	0.0165485	FALSE	TRUE
939	ENSG00000184009	ACTG1	17	q25.3	81509971	81523847	3.05954	0.0022168	0.0165654	FALSE	TRUE
940	ENSG00000157111	TMEM171	5	q13.2	73120292	73131817	3.05916	0.00221958	0.0165787	FALSE	TRUE
941	ENSG00000176986	SEC24C	10	q22.2	73744384	73772161	3.05669	0.00223797	0.0166932	FALSE	TRUE
942	ENSG00000161921	CXCL16	17	p13.2	4733526	4739922	3.05473	0.00225266	0.0167952	FALSE	TRUE
943	ENSG00000120942	UBIAD1	1	p36.22	11273206	11296049	3.05441	0.002255	0.016805	FALSE	TRUE
944	ENSG00000135953	MFSD9	2	q12.1	102715840	102736888	3.05379	0.00225969	0.0168165	FALSE	TRUE
945	ENSG00000170684	ZNF296	19	q13.32	45071500	45076588	3.05297	0.0022659	0.0168327	FALSE	TRUE
946	ENSG00000162368	CMPK1	1	p33	47333797	47378839	3.05002	0.00228825	0.0169801	FALSE	TRUE
947	ENSG00000143167	GPA33	1	q24.1	167052836	167166479	3.04994	0.00228885	0.0169801	FALSE	TRUE
948	ENSG00000108352	RAPGEFL1	17	q21.1	40177010	40195656	3.04968	0.00229087	0.0169838	FALSE	TRUE
949	ENSG00000142798	HSPG2	1	p36.12	21822245	21937297	3.04913	0.00229507	0.0169984	FALSE	TRUE
950	ENSG00000125755	SYMPK	19	q13.32	45815410	45863290	3.04881	0.00229752	0.0169984	FALSE	TRUE
951	ENSG00000005884	ITGA3	17	q21.33	50055968	50090481	3.0471	0.00231064	0.0170723	FALSE	TRUE
952	ENSG00000062650	WAPL	10	q23.2	86435256	86521815	3.04452	0.00233056	0.017204	FALSE	TRUE
953	ENSG00000173540	GMPPB	3	p21.31	49716844	49723951	3.04388	0.0023355	0.0172327	FALSE	TRUE
954	ENSG00000140750	ARHGAP17	16	p12.1	24919385	25015666	3.04262	0.00234527	0.0172738	FALSE	TRUE
955	ENSG00000131668	BARX1	9	q22.32	93951622	93955372	3.04143	0.00235456	0.0173266	FALSE	TRUE
956	ENSG00000226742	HSBP1L1	18	q23	79964561	79970822	3.03953	0.00236948	0.017413	FALSE	TRUE
957	ENSG00000268750	AC010522.1	19	q13.43	57819719	57858941	3.039	0.00237362	0.0174278	FALSE	TRUE
958	ENSG00000111266	DUSP16	12	p13.2	12474210	12562383	3.03848	0.00237776	0.0174503	FALSE	TRUE
959	ENSG00000117595	IRF6	1	q32.2	209785623	209806175	3.03822	0.00237979	0.0174503	FALSE	TRUE
960	ENSG00000186298	PPP1CC	12	q24.11	110719680	110742939	3.0359	0.00239816	0.0175295	FALSE	TRUE
961	ENSG00000173480	ZNF417	19	q13.43	57900296	57916610	3.03525	0.00240334	0.0175518	FALSE	TRUE
962	ENSG00000166912	MTMR10	15	q13.3	30938941	30991607	3.03501	0.00240525	0.0175579	FALSE	TRUE
963	ENSG00000099337	KCNK6	19	q13.2	38319844	38332076	3.03171	0.0024317	0.0177116	FALSE	TRUE
964	ENSG00000166716	ZNF592	15	q25.3	84748635	84806432	3.03076	0.00243935	0.0177266	FALSE	TRUE
965	ENSG00000142677	IL22RA1	1	p36.11	24119771	24143121	3.03066	0.00244021	0.0177266	FALSE	TRUE
966	ENSG00000103111	MON1B	16	q23.1	77190835	77202405	3.03045	0.00244188	0.0177306	FALSE	TRUE
967	ENSG00000163737	PF4	4	q13.3	73981077	73982124	3.03015	0.00244431	0.0177404	FALSE	TRUE
968	ENSG00000175311	ANKS4B	16	p12.2	21233665	21253845	3.02992	0.00244617	0.0177429	FALSE	TRUE
969	ENSG00000163932	PRKCD	3	p21.1	53156009	53192717	3.02971	0.00244789	0.0177429	FALSE	TRUE
970	ENSG00000006534	ALDH3B1	11	q13.2	68008578	68029282	3.02945	0.00245003	0.0177505	FALSE	TRUE
971	ENSG00000130640	TUBGCP2	10	q26.3	133278630	133312337	3.02754	0.00246554	0.017855	FALSE	TRUE
972	ENSG00000145016	RUBCN	3	q29	197671393	197749727	3.02694	0.0024704	0.0178745	FALSE	TRUE
973	ENSG00000137269	LRRC1	6	p12.1	53794497	53924121	3.02672	0.00247226	0.0178801	FALSE	TRUE
974	ENSG00000104856	RELB	19	q13.32	45001430	45038198	3.02627	0.00247588	0.0178935	FALSE	TRUE
975	ENSG00000198156	NPIPB6	16	p12.1	28342555	28363508	3.02603	0.00247785	0.0178968	FALSE	TRUE
976	ENSG00000160410	SHKBP1	19	q13.2	40576851	40591399	3.0234	0.00249954	0.0180063	FALSE	TRUE
977	ENSG00000106144	CASP2	7	q34	143288215	143307696	3.02333	0.00250009	0.0180063	FALSE	TRUE
978	ENSG00000133816	MICAL2	11	p15.3	12094008	12359144	3.02285	0.00250408	0.0180228	FALSE	TRUE
979	ENSG00000005001	PRSS22	16	p13.3	2852727	2858170	3.02249	0.00250704	0.0180362	FALSE	TRUE
980	ENSG00000137857	DUOX1	15	q21.1	45129933	45165576	3.02125	0.00251734	0.0180711	FALSE	TRUE
981	ENSG00000170004	CHD3	17	p13.1	7884806	7912760	3.01955	0.00253154	0.0181488	FALSE	TRUE
982	ENSG00000183856	IQGAP3	1	q22	156525405	156572604	3.01786	0.00254564	0.0182259	FALSE	TRUE
983	ENSG00000198380	GFPT1	2	p13.3	69319769	69387254	3.0173	0.0025504	0.0182521	FALSE	TRUE
984	ENSG00000203730	TEDDM1	1	q25.3	182398117	182400616	3.0166	0.0025563	0.0182784	FALSE	TRUE
985	ENSG00000103197	TSC2	16	p13.3	2047465	2089487	3.01592	0.002562	0.0183111	FALSE	TRUE
986	ENSG00000147804	SLC39A4	8	q24.3	144409742	144416895	3.01494	0.00257028	0.0183543	FALSE	TRUE
987	ENSG00000125398	SOX9	17	q24.3	72121020	72126420	3.01398	0.00257845	0.0183933	FALSE	TRUE
988	ENSG00000127334	DYRK2	12	q15	67648338	67665406	3.0139	0.00257909	0.0183933	FALSE	TRUE
989	ENSG00000213214	ARHGEF35	7	q35	144186083	144195655	3.01354	0.00258223	0.0184072	FALSE	TRUE
990	ENSG00000130254	SAFB2	19	p13.3	5586999	5624046	3.0127	0.00258933	0.0184405	FALSE	TRUE
991	ENSG00000176658	MYO1D	17	q11.2	32492522	32877177	3.00949	0.00261686	0.0185818	FALSE	TRUE
992	ENSG00000163872	YEATS2	3	q27.1	183697818	183812625	3.00932	0.00261829	0.018584	FALSE	TRUE
993	ENSG00000121900	TMEM54	1	p35.1	32894594	32901438	3.00528	0.00265338	0.0187492	FALSE	TRUE
994	ENSG00000110719	TCIRG1	11	q13.2	68039016	68050895	3.00513	0.0026547	0.0187492	FALSE	TRUE
995	ENSG00000111696	NT5DC3	12	q23.3	103770453	103841197	3.00506	0.00265527	0.0187492	FALSE	TRUE
996	ENSG00000148346	LCN2	9	q34.11	128149071	128153455	3.00411	0.00266361	0.0187842	FALSE	TRUE
997	ENSG00000176595	KBTBD11	8	p23.3	1973878	2006936	3.00407	0.00266397	0.0187842	FALSE	TRUE
998	ENSG00000109586	GALNT7	4	q34.1	173168753	173323967	3.00397	0.00266481	0.0187842	FALSE	TRUE
999	ENSG00000141441	GAREM1	18	q12.1	32124877	32470484	3.0023	0.00267949	0.0188633	FALSE	TRUE
1000	ENSG00000243364	EFNA4	1	q21.3	155063731	155069553	3.00157	0.00268591	0.0189004	FALSE	TRUE
1001	ENSG00000107959	PITRM1	10	p15.2	3137728	3172841	3.00062	0.00269434	0.0189312	FALSE	TRUE
1002	ENSG00000189339	SLC35E2B	1	p36.33	1659529	1692728	3.00055	0.0026949	0.0189312	FALSE	TRUE
1003	ENSG00000203326	ZNF525	19	q13.42	53365693	53392217	2.99868	0.00271151	0.0190235	FALSE	TRUE
1004	ENSG00000069011	PITX1	5	q31.1	135027735	135034813	2.99808	0.0027169	0.0190248	FALSE	TRUE
1005	ENSG00000186185	KIF18B	17	q21.31	44924709	44947711	2.99804	0.00271726	0.0190248	FALSE	TRUE
1006	ENSG00000100994	PYGB	20	p11.21	25248069	25298014	2.99798	0.00271774	0.0190248	FALSE	TRUE
1007	ENSG00000048828	FAM120A	9	q22.31	93451722	93566107	2.99788	0.00271865	0.0190248	FALSE	TRUE
1008	ENSG00000107404	DVL1	1	p36.33	1335276	1349350	2.9966	0.00273006	0.019072	FALSE	TRUE
1009	ENSG00000178209	PLEC	8	q24.3	143915147	143976734	2.99559	0.00273916	0.0191275	FALSE	TRUE
1010	ENSG00000186452	TMPRSS12	12	q13.12	50842920	50887884	2.99463	0.00274777	0.0191713	FALSE	TRUE
1011	ENSG00000005339	CREBBP	16	p13.3	3725054	3880726	2.99347	0.00275829	0.0192202	FALSE	TRUE
1012	ENSG00000196975	ANXA4	2	p13.3	69644425	69827100	2.99272	0.00276504	0.0192591	FALSE	TRUE
1013	ENSG00000155463	OXA1L	14	q11.2	22766522	22773041	2.99234	0.00276849	0.0192749	FALSE	TRUE
1014	ENSG00000174233	ADCY6	12	q13.12	48766194	48789037	2.99185	0.00277296	0.0192978	FALSE	TRUE
1015	ENSG00000075218	GTSE1	22	q13.31	46296741	46330810	2.99104	0.00278026	0.0193322	FALSE	TRUE
1016	ENSG00000179023	KLHDC7A	1	p36.13	18480982	18486126	2.99058	0.00278444	0.0193449	FALSE	TRUE
1017	ENSG00000116731	PRDM2	1	p36.21	13700198	13825079	2.99002	0.00278955	0.0193514	FALSE	TRUE
1018	ENSG00000138119	MYOF	10	q23.33	93306429	93482317	2.98709	0.00281644	0.0194763	FALSE	TRUE
1019	ENSG00000180071	ANKRD18A	9	p13.1	38571358	38620660	2.98695	0.00281771	0.0194763	FALSE	TRUE
1020	ENSG00000083828	ZNF586	19	q13.43	57769655	57819939	2.98605	0.00282611	0.0195187	FALSE	TRUE
1021	ENSG00000050405	LIMA1	12	q13.12	50175788	50283546	2.98561	0.00283012	0.0195382	FALSE	TRUE
1022	ENSG00000051341	POLQ	3	q13.33	121431427	121546641	2.98497	0.00283609	0.0195712	FALSE	TRUE
1023	ENSG00000109787	KLF3	4	p14	38664196	38701042	2.98408	0.00284434	0.019618	FALSE	TRUE
1024	ENSG00000049239	H6PD	1	p36.22	9234775	9271337	2.98389	0.00284605	0.019618	FALSE	TRUE
1025	ENSG00000011451	WIZ	19	p13.12	15419980	15449951	2.98385	0.00284646	0.019618	FALSE	TRUE
1026	ENSG00000132746	ALDH3B2	11	q13.2	67662162	67681200	2.98304	0.00285401	0.0196535	FALSE	TRUE
1027	ENSG00000108518	PFN1	17	p13.2	4945652	4949061	2.98124	0.00287085	0.0197254	FALSE	TRUE
1028	ENSG00000205307	SAP25	7	q22.1	100572228	100573820	2.98115	0.00287167	0.0197254	FALSE	TRUE
1029	ENSG00000076067	RBMS2	12	q13.3	56521929	56596196	2.97979	0.00288444	0.0197776	FALSE	TRUE
1030	ENSG00000142867	BCL10	1	p22.3	85265776	85276904	2.9784	0.00289753	0.0198177	FALSE	TRUE
1031	ENSG00000147364	FBXO25	8	p23.3	406428	477967	2.97803	0.00290103	0.0198177	FALSE	TRUE
1032	ENSG00000013364	MVP	16	p11.2	29820394	29848039	2.97618	0.00291863	0.0199147	FALSE	TRUE
1033	ENSG00000105755	ETHE1	19	q13.31	43506719	43527244	2.97517	0.00292822	0.0199703	FALSE	TRUE
1034	ENSG00000131504	DIAPH1	5	q31.3	141515016	141619055	2.97463	0.0029334	0.0199905	FALSE	TRUE
1035	ENSG00000188710	QRFP	9	q34.12	130892702	130896812	2.97449	0.00293474	0.0199913	FALSE	TRUE
1036	ENSG00000134186	PRPF38B	1	p13.3	108692323	108701803	2.97386	0.00294079	0.0200159	FALSE	TRUE
1037	ENSG00000163705	FANCD2OS	3	p25.3	10081317	10108231	2.97355	0.00294379	0.020028	FALSE	TRUE
1038	ENSG00000135090	TAOK3	12	q24.23	118149801	118372945	2.97231	0.00295565	0.0200837	FALSE	TRUE
1039	ENSG00000162585	FAAP20	1	p36.33	2184461	2212720	2.97206	0.0029581	0.0200921	FALSE	TRUE
1040	ENSG00000033800	PIAS1	15	q23	68054179	68198603	2.97158	0.00296276	0.0201154	FALSE	TRUE
1041	ENSG00000112414	ADGRG6	6	q24.2	142301854	142446266	2.97092	0.00296911	0.0201502	FALSE	TRUE
1042	ENSG00000137812	KNL1	15	q15.1	40594020	40664342	2.96962	0.0029817	0.0202272	FALSE	TRUE
1043	ENSG00000188735	TMEM120B	12	q24.31	121712752	121783001	2.96907	0.00298705	0.0202468	FALSE	TRUE
1044	ENSG00000177666	PNPLA2	11	p15.5	818902	825573	2.96857	0.0029919	0.0202713	FALSE	TRUE
1045	ENSG00000161405	IKZF3	17	q21.1	39757715	39864188	2.96823	0.0029952	0.0202853	FALSE	TRUE
1046	ENSG00000174500	GCSAM	3	q13.2	112120841	112133305	2.96664	0.0030107	0.0203483	FALSE	TRUE
1047	ENSG00000160602	NEK8	17	q11.2	28725897	28743455	2.96393	0.00303734	0.0204693	FALSE	TRUE
1048	ENSG00000151461	UPF2	10	p14	11920022	12043170	2.96322	0.00304442	0.020492	FALSE	TRUE
1049	ENSG00000141101	NOB1	16	q22.1	69741867	69754940	2.96321	0.00304446	0.020492	FALSE	TRUE
1050	ENSG00000143294	PRCC	1	q23.1	156750610	156800817	2.96304	0.00304612	0.0204948	FALSE	TRUE
1051	ENSG00000183508	TENT5C	1	p12	117605934	117628372	2.96187	0.00305778	0.0205616	FALSE	TRUE
1052	ENSG00000254553	AL033529.1	1	p35.1	32465057	32600792	2.96179	0.00305855	0.0205616	FALSE	TRUE
1053	ENSG00000151276	MAGI1	3	p14.1	65353525	66038834	2.96056	0.0030708	0.020627	FALSE	TRUE
1054	ENSG00000174437	ATP2A2	12	q24.11	110280756	110351093	2.95959	0.00308047	0.0206751	FALSE	TRUE
1055	ENSG00000259120	SMIM6	17	q25.1	75646243	75647977	2.95866	0.00308982	0.0207209	FALSE	TRUE
1056	ENSG00000168137	SETD5	3	p25.3	9397615	9479240	2.95796	0.00309685	0.0207595	FALSE	TRUE
1057	ENSG00000143595	AQP10	1	q21.3	154321090	154325325	2.95644	0.00311212	0.0208449	FALSE	TRUE
1058	ENSG00000054611	TBC1D22A	22	q13.31	46762617	47175699	2.95498	0.00312686	0.0209179	FALSE	TRUE
1059	ENSG00000185522	LMNTD2	11	p15.5	554855	560779	2.9548	0.00312876	0.0209198	FALSE	TRUE
1060	ENSG00000186951	PPARA	22	q13.31	46150521	46243756	2.9547	0.00312969	0.0209198	FALSE	TRUE
1061	ENSG00000119707	RBM25	14	q24.2	73058436	73123898	2.95312	0.0031458	0.0210104	FALSE	TRUE
1062	ENSG00000183048	SLC25A10	17	q25.3	81712236	81721016	2.95249	0.00315227	0.0210272	FALSE	TRUE
1063	ENSG00000132024	CC2D1A	19	p13.12	13906201	13930879	2.95238	0.00315338	0.0210272	FALSE	TRUE
1064	ENSG00000130202	NECTIN2	19	q13.32	44846175	44889228	2.95235	0.0031537	0.0210272	FALSE	TRUE
1065	ENSG00000011007	ELOA	1	p36.11	23743155	23762059	2.95225	0.00315472	0.0210272	FALSE	TRUE
1066	ENSG00000142484	TM4SF5	17	p13.2	4771884	4783213	2.95151	0.00316221	0.0210686	FALSE	TRUE
1067	ENSG00000159259	CHAF1B	21	q22.12	36385378	36419015	2.95126	0.00316476	0.021077	FALSE	TRUE
1068	ENSG00000151338	MIPOL1	14	q13.3	37197913	37552361	2.95017	0.00317594	0.021123	FALSE	TRUE
1069	ENSG00000117399	CDC20	1	p34.2	43358955	43363203	2.94883	0.00318982	0.0211885	FALSE	TRUE
1070	ENSG00000129173	E2F8	11	p15.1	19224063	19241620	2.9485	0.00319322	0.0211885	FALSE	TRUE
1071	ENSG00000181481	RNF135	17	q11.2	30968785	30999911	2.94755	0.00320305	0.0212286	FALSE	TRUE
1072	ENSG00000139133	ALG10	12	p11.1	34022281	34029694	2.9474	0.00320455	0.02123	FALSE	TRUE
1073	ENSG00000176387	HSD11B2	16	q22.1	67430652	67437553	2.94701	0.00320867	0.0212401	FALSE	TRUE
1074	ENSG00000159388	BTG2	1	q32.1	203305491	203309602	2.94641	0.00321487	0.0212554	FALSE	TRUE
1075	ENSG00000165733	BMS1	10	q11.21	42782801	42834937	2.94627	0.00321627	0.0212561	FALSE	TRUE
1076	ENSG00000188817	SNTN	3	p14.2	63652668	63679020	2.94453	0.00323442	0.0213417	FALSE	TRUE
1077	ENSG00000175354	PTPN2	18	p11.21	12785478	12929643	2.94424	0.00323745	0.0213531	FALSE	TRUE
1078	ENSG00000085872	CHERP	19	p13.11	16517889	16542530	2.94403	0.00323968	0.0213593	FALSE	TRUE
1079	ENSG00000185453	ZSWIM9	19	q13.33	48170692	48197620	2.94358	0.00324438	0.0213731	FALSE	TRUE
1080	ENSG00000017260	ATP2C1	3	q22.1	130850595	131016712	2.94263	0.00325437	0.021423	FALSE	TRUE
1081	ENSG00000160446	ZDHHC12	9	q34.11	128720869	128724127	2.94239	0.00325685	0.021423	FALSE	TRUE
1082	ENSG00000141959	PFKL	21	q22.3	44300051	44327376	2.94236	0.00325718	0.021423	FALSE	TRUE
1083	ENSG00000170689	HOXB9	17	q21.32	48621159	48626356	2.94083	0.00327337	0.0214778	FALSE	TRUE
1084	ENSG00000114857	NKTR	3	p22.1	42600614	42648741	2.93725	0.00331137	0.0216752	FALSE	TRUE
1085	ENSG00000136542	GALNT5	2	q24.1	157257598	157314211	2.9367	0.00331725	0.0217026	FALSE	TRUE
1086	ENSG00000067606	PRKCZ	1	p36.33	2050470	2185395	2.93474	0.00333827	0.0218077	FALSE	TRUE
1087	ENSG00000064651	SLC12A2	5	q23.3	128083766	128189688	2.93234	0.0033642	0.0218652	FALSE	TRUE
1088	ENSG00000111596	CNOT2	12	q15	70242994	70354993	2.93233	0.00336429	0.0218652	FALSE	TRUE
1089	ENSG00000160741	CRTC2	1	q21.3	153947669	153958625	2.93232	0.00336439	0.0218652	FALSE	TRUE
1090	ENSG00000094755	GABRP	5	q35.1	170763350	170814047	2.93172	0.00337089	0.0218884	FALSE	TRUE
1091	ENSG00000158710	TAGLN2	1	q23.2	159918107	159925732	2.93162	0.00337196	0.0218884	FALSE	TRUE
1092	ENSG00000218891	ZNF579	19	q13.42	55576770	55580845	2.93136	0.00337486	0.0218899	FALSE	TRUE
1093	ENSG00000035115	SH3YL1	2	p25.3	217730	266398	2.92978	0.00339197	0.0219712	FALSE	TRUE
1094	ENSG00000121310	ECHDC2	1	p32.3	52895910	52927212	2.92936	0.00339666	0.0219814	FALSE	TRUE
1095	ENSG00000108556	CHRNE	17	p13.2	4897774	4934438	2.92863	0.00340454	0.022017	FALSE	TRUE
1096	ENSG00000137166	FOXP4	6	p21.1	41546426	41602384	2.92805	0.00341095	0.0220369	FALSE	TRUE
1097	ENSG00000139725	RHOF	12	q24.31	121777754	121803403	2.92774	0.00341438	0.0220503	FALSE	TRUE
1098	ENSG00000179409	GEMIN4	17	p13.3	744414	753999	2.92748	0.00341725	0.0220516	FALSE	TRUE
1099	ENSG00000197077	KIAA1671	22	q11.23	24952730	25197448	2.92699	0.00342262	0.0220688	FALSE	TRUE
1100	ENSG00000156983	BRPF1	3	p25.3	9731729	9748018	2.92633	0.00342991	0.0221071	FALSE	TRUE
1101	ENSG00000139697	SBNO1	12	q24.31	123289109	123364843	2.92612	0.00343218	0.0221131	FALSE	TRUE
1102	ENSG00000109689	STIM2	4	p15.2	26857678	27025381	2.92454	0.00344963	0.0222	FALSE	TRUE
1103	ENSG00000160199	PKNOX1	21	q22.3	42974510	43033931	2.92453	0.00344972	0.0222	FALSE	TRUE
1104	ENSG00000197217	ENTPD4	8	p21.3	23385783	23457695	2.92423	0.00345311	0.0222014	FALSE	TRUE
1105	ENSG00000131697	NPHP4	1	p36.31	5862811	5992473	2.92399	0.00345572	0.0222038	FALSE	TRUE
1106	ENSG00000118898	PPL	16	p13.3	4882507	4960741	2.92265	0.00347071	0.0222913	FALSE	TRUE
1107	ENSG00000060339	CCAR1	10	q21.3	68721012	68792377	2.92244	0.00347298	0.0222972	FALSE	TRUE
1108	ENSG00000091622	PITPNM3	17	p13.1	6451264	6556494	2.92203	0.00347759	0.0223025	FALSE	TRUE
1109	ENSG00000125107	CNOT1	16	q21	58519951	58629886	2.922	0.00347788	0.0223025	FALSE	TRUE
1110	ENSG00000182979	MTA1	14	q32.33	105419820	105470729	2.92187	0.00347937	0.0223033	FALSE	TRUE
1111	ENSG00000142632	ARHGEF19	1	p36.13	16197854	16212609	2.91995	0.00350089	0.0223864	FALSE	TRUE
1112	ENSG00000051180	RAD51	15	q15.1	40694774	40732339	2.91992	0.00350125	0.0223864	FALSE	TRUE
1113	ENSG00000136830	FAM129B	9	q34.11	127505339	127578989	2.91988	0.00350164	0.0223864	FALSE	TRUE
1114	ENSG00000092531	SNAP23	15	q15.1	42491233	42545356	2.91986	0.00350188	0.0223864	FALSE	TRUE
1115	ENSG00000109320	NFKB1	4	q24	102501329	102617302	2.91924	0.00350885	0.0224135	FALSE	TRUE
1116	ENSG00000167615	LENG8	19	q13.42	54448887	54462037	2.91752	0.00352829	0.0225026	FALSE	TRUE
1117	ENSG00000140297	GCNT3	15	q22.2	59594875	59640239	2.91673	0.00353724	0.0225422	FALSE	TRUE
1118	ENSG00000111731	C2CD5	12	p12.1	22448583	22544546	2.91483	0.00355884	0.0226492	FALSE	TRUE
1119	ENSG00000107281	NPDC1	9	q34.3	137039470	137046203	2.91101	0.00360261	0.0228876	FALSE	TRUE
1120	ENSG00000213471	TTLL13P	15	q26.1	90249530	90265482	2.90981	0.00361645	0.0229451	FALSE	TRUE
1121	ENSG00000021355	SERPINB1	6	p25.2	2832332	2842006	2.90927	0.0036227	0.0229451	FALSE	TRUE
1122	ENSG00000156515	HK1	10	q22.1	69269984	69401884	2.90917	0.00362394	0.0229451	FALSE	TRUE
1123	ENSG00000134247	PTGFRN	1	p13.1	116910057	116990358	2.90914	0.00362423	0.0229451	FALSE	TRUE
1124	ENSG00000160298	C21orf58	21	q22.3	46300181	46323875	2.90829	0.00363406	0.0229848	FALSE	TRUE
1125	ENSG00000158805	ZNF276	16	q24.3	89720400	89740903	2.90742	0.00364422	0.0230183	FALSE	TRUE
1126	ENSG00000160633	SAFB	19	p13.3	5623035	5668478	2.90719	0.00364688	0.0230263	FALSE	TRUE
1127	ENSG00000066084	DIP2B	12	q13.12	50504985	50748667	2.90614	0.0036592	0.0230775	FALSE	TRUE
1128	ENSG00000157456	CCNB2	15	q22.2	59105078	59125045	2.90569	0.00366443	0.0230926	FALSE	TRUE
1129	ENSG00000005700	IBTK	6	q14.1	82169983	82247754	2.90556	0.00366594	0.0230926	FALSE	TRUE
1130	ENSG00000183077	AFMID	17	q25.3	78187317	78207701	2.90545	0.00366723	0.0230926	FALSE	TRUE
1131	ENSG00000118017	A4GNT	3	q22.3	138123718	138132387	2.90496	0.00367297	0.0231198	FALSE	TRUE
1132	ENSG00000068120	COASY	17	q21.2	42561467	42566277	2.90353	0.00368985	0.0232083	FALSE	TRUE
1133	ENSG00000163993	S100P	4	p16.1	6693069	6697170	2.9026	0.00370074	0.0232678	FALSE	TRUE
1134	ENSG00000168778	TCTN2	12	q24.31	123671113	123708403	2.90192	0.00370882	0.0233097	FALSE	TRUE
1135	ENSG00000169598	DFFB	1	p36.32	3857267	3885429	2.90136	0.00371547	0.0233337	FALSE	TRUE
1136	ENSG00000168918	INPP5D	2	q37.1	233059967	233207903	2.89974	0.00373471	0.0234276	FALSE	TRUE
1137	ENSG00000114315	HES1	3	q29	194136145	194138732	2.89933	0.00373962	0.0234494	FALSE	TRUE
1138	ENSG00000108829	LRRC59	17	q21.33	50375059	50397553	2.89863	0.00374797	0.0234789	FALSE	TRUE
1139	ENSG00000100266	PACSIN2	22	q13.2	42835412	43015145	2.89858	0.00374861	0.0234789	FALSE	TRUE
1140	ENSG00000171161	ZNF672	1	q44	248838210	248849517	2.89768	0.00375934	0.0235192	FALSE	TRUE
1141	ENSG00000204352	C9orf129	9	q22.31	93318199	93346414	2.8974	0.00376273	0.0235314	FALSE	TRUE
1142	ENSG00000198837	DENND4B	1	q21.3	153929501	153946696	2.8958	0.00378191	0.0236243	FALSE	TRUE
1143	ENSG00000221914	PPP2R2A	8	p21.2	26291491	26372680	2.89555	0.00378499	0.0236346	FALSE	TRUE
1144	ENSG00000116260	QSOX1	1	q25.2	180154834	180204030	2.89476	0.00379453	0.0236773	FALSE	TRUE
1145	ENSG00000141232	TOB1	17	q21.33	50862223	50867978	2.89438	0.00379902	0.0236773	FALSE	TRUE
1146	ENSG00000134109	EDEM1	3	p26.1	5187646	5219957	2.89428	0.00380027	0.0236773	FALSE	TRUE
1147	ENSG00000204604	ZNF468	19	q13.41	52838008	52890375	2.89425	0.0038006	0.0236773	FALSE	TRUE
1148	ENSG00000116649	SRM	1	p36.22	11054584	11060024	2.89422	0.00380096	0.0236773	FALSE	TRUE
1149	ENSG00000086548	CEACAM6	19	q13.2	41750977	41772208	2.89414	0.00380193	0.0236773	FALSE	TRUE
1150	ENSG00000100304	TTLL12	22	q13.2	43166622	43187133	2.89385	0.00380548	0.023685	FALSE	TRUE
1151	ENSG00000134489	HRH4	18	q11.2	24460629	24479957	2.8938	0.00380605	0.023685	FALSE	TRUE
1152	ENSG00000177191	B3GNT8	19	q13.2	41425359	41428730	2.89302	0.00381553	0.0237266	FALSE	TRUE
1153	ENSG00000182318	ZSCAN22	19	q13.43	58327019	58342332	2.89302	0.00381563	0.0237266	FALSE	TRUE
1154	ENSG00000169876	MUC17	7	q22.1	101020072	101058745	2.89252	0.00382165	0.0237551	FALSE	TRUE
1155	ENSG00000131323	TRAF3	14	q32.32	102777476	102911500	2.89194	0.00382871	0.0237809	FALSE	TRUE
1156	ENSG00000198520	ARMH1	1	p34.1	44674692	44725591	2.89168	0.00383189	0.0237878	FALSE	TRUE
1157	ENSG00000155846	PPARGC1B	5	q32	149730298	149855022	2.89054	0.00384585	0.0238374	FALSE	TRUE
1158	ENSG00000183530	PRR14L	22	q12.2	31676256	31750140	2.89028	0.00384902	0.0238374	FALSE	TRUE
1159	ENSG00000164695	CHMP4C	8	q21.13	81732434	81759515	2.89024	0.00384942	0.0238374	FALSE	TRUE
1160	ENSG00000171262	FAM98B	15	q14	38454127	38487710	2.88976	0.0038554	0.0238454	FALSE	TRUE
1161	ENSG00000143761	ARF1	1	q42.13	228082660	228099212	2.88959	0.00385743	0.0238454	FALSE	TRUE
1162	ENSG00000171320	ESCO2	8	p21.1	27771949	27812640	2.88915	0.00386279	0.0238661	FALSE	TRUE
1163	ENSG00000107816	LZTS2	10	q24.31	100996618	101007836	2.88709	0.00388819	0.0239869	FALSE	TRUE
1164	ENSG00000066279	ASPM	1	q31.3	197084128	197146694	2.88682	0.00389157	0.0239988	FALSE	TRUE
1165	ENSG00000142319	SLC6A3	5	p15.33	1392790	1445430	2.8842	0.00392414	0.0241724	FALSE	TRUE
1166	ENSG00000103932	RPAP1	15	q15.1	41517176	41544269	2.88404	0.00392604	0.024175	FALSE	TRUE
1167	ENSG00000115221	ITGB6	2	q24.2	160099666	160200313	2.88217	0.00394951	0.0242739	FALSE	TRUE
1168	ENSG00000114268	PFKFB4	3	p21.31	48517684	48562015	2.88199	0.00395166	0.0242781	FALSE	TRUE
1169	ENSG00000170956	CEACAM3	19	q13.2	41796437	41811553	2.88146	0.00395833	0.0243099	FALSE	TRUE
1170	ENSG00000111291	GPRC5D	12	p13.1	12940775	12952147	2.88119	0.00396171	0.0243216	FALSE	TRUE
1171	ENSG00000171241	SHCBP1	16	q11.2	46580554	46621626	2.8803	0.00397292	0.0243652	FALSE	TRUE
1172	ENSG00000196187	TMEM63A	1	q42.12	225845536	225882369	2.8803	0.00397303	0.0243652	FALSE	TRUE
1173	ENSG00000167797	CDK2AP2	11	q13.2	67506497	67508649	2.87956	0.00398234	0.0244018	FALSE	TRUE
1174	ENSG00000126705	AHDC1	1	p35.3	27534035	27604431	2.87945	0.0039837	0.0244018	FALSE	TRUE
1175	ENSG00000116580	GON4L	1	q22	155749662	155859400	2.87846	0.00399624	0.0244444	FALSE	TRUE
1176	ENSG00000127616	SMARCA4	19	p13.2	10960825	11079426	2.87812	0.00400058	0.024459	FALSE	TRUE
1177	ENSG00000170485	NPAS2	2	q11.2	100820152	100996829	2.87728	0.00401124	0.0244974	FALSE	TRUE
1178	ENSG00000177602	HASPIN	17	p13.2	3723903	3726699	2.87694	0.00401555	0.0245055	FALSE	TRUE
1179	ENSG00000139832	RAB20	13	q34	110523066	110561733	2.87521	0.00403762	0.0245944	FALSE	TRUE
1180	ENSG00000174899	PQLC2L	3	q25.32	157543246	157677749	2.87473	0.00404376	0.0246227	FALSE	TRUE
1181	ENSG00000177192	PUS1	12	q24.33	131929200	131945896	2.87414	0.00405135	0.0246598	FALSE	TRUE
1182	ENSG00000104299	INTS9	8	p21.1	28767661	28890242	2.87326	0.00406261	0.0246966	FALSE	TRUE
1183	ENSG00000213390	ARHGAP19	10	q24.1	97222173	97292673	2.87291	0.00406704	0.0247003	FALSE	TRUE
1184	ENSG00000182584	ACTL10	20	q11.22	33666498	33668525	2.87221	0.00407618	0.0247461	FALSE	TRUE
1185	ENSG00000136379	ABHD17C	15	q25.1	80679684	80755621	2.8721	0.00407759	0.0247461	FALSE	TRUE
1186	ENSG00000135679	MDM2	12	q15	68808176	68850686	2.87178	0.00408165	0.0247615	FALSE	TRUE
1187	ENSG00000105193	RPS16	19	q13.2	39433207	39435948	2.87078	0.00409458	0.0248117	FALSE	TRUE
1188	ENSG00000129911	KLF16	19	p13.3	1852399	1863568	2.87073	0.00409521	0.0248117	FALSE	TRUE
1189	ENSG00000142409	ZNF787	19	q13.43	56087366	56121280	2.87046	0.0040988	0.0248117	FALSE	TRUE
1190	ENSG00000181873	IBA57	1	q42.13	228165815	228182257	2.87044	0.00409899	0.0248117	FALSE	TRUE
1191	ENSG00000197385	ZNF860	3	p23	31981771	31991628	2.86975	0.00410794	0.0248475	FALSE	TRUE
1192	ENSG00000104859	CLASRP	19	q13.32	45039040	45070956	2.86865	0.00412226	0.0249157	FALSE	TRUE
1193	ENSG00000204923	FBXO48	2	p13.3	68459419	68467258	2.86612	0.00415542	0.0250977	FALSE	TRUE
1194	ENSG00000065485	PDIA5	3	q21.1	123067062	123225227	2.86465	0.00417474	0.0251833	FALSE	TRUE
1195	ENSG00000165188	RNF183	9	q32	113297093	113303376	2.86457	0.00417573	0.0251833	FALSE	TRUE
1196	ENSG00000117139	KDM5B	1	q32.1	202724495	202809470	2.86286	0.00419835	0.0252918	FALSE	TRUE
1197	ENSG00000120899	PTK2B	8	p21.2	27311482	27459391	2.8621	0.00420849	0.0253343	FALSE	TRUE
1198	ENSG00000170473	PYM1	12	q13.2	55901413	55932618	2.85983	0.00423864	0.0254614	FALSE	TRUE
1199	ENSG00000198788	MUC2	11	p15.5	1074875	1110511	2.85978	0.00423932	0.0254614	FALSE	TRUE
1200	ENSG00000154781	CCDC174	3	p25.1	14651746	14672659	2.8592	0.00424712	0.0254871	FALSE	TRUE
1201	ENSG00000130167	TSPAN16	19	p13.2	11296139	11326996	2.85903	0.00424945	0.0254874	FALSE	TRUE
1202	ENSG00000143776	CDC42BPA	1	q42.13	226989865	227318474	2.85821	0.00426043	0.0255345	FALSE	TRUE
1203	ENSG00000105323	HNRNPUL1	19	q13.2	41262496	41307598	2.85797	0.0042636	0.0255382	FALSE	TRUE
1204	ENSG00000103342	GSPT1	16	p13.13	11868128	11916082	2.85773	0.00426682	0.0255382	FALSE	TRUE
1205	ENSG00000161955	TNFSF13	17	p13.1	7558292	7561608	2.85758	0.00426881	0.0255382	FALSE	TRUE
1206	ENSG00000159055	MIS18A	21	q22.11	32268219	32279069	2.85735	0.00427195	0.0255383	FALSE	TRUE
1207	ENSG00000198793	MTOR	1	p36.22	11106535	11262507	2.85708	0.00427554	0.0255505	FALSE	TRUE
1208	ENSG00000213171	LINGO4	1	q21.3	151800264	151806154	2.85544	0.00429769	0.0256408	FALSE	TRUE
1209	ENSG00000119685	TTLL5	14	q24.3	75633625	75955078	2.85515	0.00430159	0.0256408	FALSE	TRUE
1210	ENSG00000127125	PPCS	1	p34.2	42456117	42473385	2.85409	0.00431603	0.0256989	FALSE	TRUE
1211	ENSG00000167604	NFKBID	19	q13.12	35887653	35902303	2.8539	0.00431864	0.0257051	FALSE	TRUE
1212	ENSG00000143537	ADAM15	1	q21.3	155050566	155062775	2.85344	0.00432493	0.0257201	FALSE	TRUE
1213	ENSG00000130382	MLLT1	19	p13.3	6210379	6279948	2.85339	0.00432551	0.0257201	FALSE	TRUE
1214	ENSG00000166762	CATSPER2	15	q15.3	43628503	43668118	2.85337	0.00432587	0.0257201	FALSE	TRUE
1215	ENSG00000005073	HOXA11	7	p15.2	27181510	27185223	2.85234	0.00433985	0.0257939	FALSE	TRUE
1216	ENSG00000147535	PLPP5	8	p11.23	38263130	38269243	2.85125	0.00435481	0.0258637	FALSE	TRUE
1217	ENSG00000100425	BRD1	22	q13.33	49773283	49827512	2.85102	0.00435789	0.0258637	FALSE	TRUE
1218	ENSG00000170324	FRMPD2	10	q11.22	48153088	48274870	2.84962	0.00437711	0.0259683	FALSE	TRUE
1219	ENSG00000177548	RABEP2	16	p11.2	28904421	28936526	2.84773	0.00440316	0.0260702	FALSE	TRUE
1220	ENSG00000103966	EHD4	15	q15.1	41895939	41972578	2.84772	0.00440342	0.0260702	FALSE	TRUE
1221	ENSG00000130921	C12orf65	12	q24.31	123232916	123257959	2.84654	0.00441965	0.0261357	FALSE	TRUE
1222	ENSG00000176155	CCDC57	17	q25.3	82101460	82212830	2.84589	0.00442869	0.026141	FALSE	TRUE
1223	ENSG00000258643	BCL2L2-PABPN1	14	q11.2	23306835	23325369	2.84391	0.00445639	0.0262583	FALSE	TRUE
1224	ENSG00000170325	PRDM10	11	q24.3	129899706	130002835	2.84333	0.00446453	0.0262856	FALSE	TRUE
1225	ENSG00000175711	B3GNTL1	17	q25.3	82942155	83051810	2.8433	0.0044649	0.0262856	FALSE	TRUE
1226	ENSG00000132259	CNGA4	11	p15.4	6234765	6244429	2.84323	0.00446584	0.0262856	FALSE	TRUE
1227	ENSG00000169926	KLF13	15	q13.3	31326855	31435665	2.84283	0.00447153	0.0263092	FALSE	TRUE
1228	ENSG00000163739	CXCL1	4	q13.3	73869393	73871242	2.84226	0.00447951	0.0263378	FALSE	TRUE
1229	ENSG00000080986	NDC80	18	p11.32	2571511	2616635	2.84184	0.00448538	0.0263629	FALSE	TRUE
1230	ENSG00000129451	KLK10	19	q13.41	51012739	51020175	2.84123	0.00449399	0.026404	FALSE	TRUE
1231	ENSG00000105011	ASF1B	19	p13.12	14119509	14136956	2.84072	0.00450122	0.026437	FALSE	TRUE
1232	ENSG00000177398	UMODL1	21	q22.3	42062959	42143453	2.83939	0.00452002	0.026519	FALSE	TRUE
1233	ENSG00000149782	PLCB3	11	q13.1	64251523	64269150	2.8389	0.00452689	0.0265403	FALSE	TRUE
1234	ENSG00000150347	ARID5B	10	q21.2	61901300	62096944	2.83826	0.00453609	0.0265752	FALSE	TRUE
1235	ENSG00000121454	LHX4	1	q25.2	180230286	180278982	2.83765	0.00454468	0.0266022	FALSE	TRUE
1236	ENSG00000198373	WWP2	16	q22.1	69762306	69941741	2.83759	0.00454556	0.0266022	FALSE	TRUE
1237	ENSG00000128016	ZFP36	19	q13.2	39406813	39409412	2.83548	0.00457569	0.0267427	FALSE	TRUE
1238	ENSG00000165272	AQP3	9	p13.3	33441154	33447633	2.83325	0.00460767	0.0268788	FALSE	TRUE
1239	ENSG00000165556	CDX2	13	q12.2	27962137	27971139	2.83315	0.0046092	0.0268788	FALSE	TRUE
1240	ENSG00000116237	ICMT	1	p36.31	6221193	6235972	2.83301	0.00461125	0.0268797	FALSE	TRUE
1241	ENSG00000204839	MROH6	8	q24.3	143566187	143572971	2.83232	0.00462115	0.0269007	FALSE	TRUE
1242	ENSG00000150201	FXYD4	10	q11.21	43371642	43376335	2.83177	0.00462914	0.0269376	FALSE	TRUE
1243	ENSG00000116809	ZBTB17	1	p36.13	15941869	15976132	2.83148	0.00463327	0.0269521	FALSE	TRUE
1244	ENSG00000143458	GABPB2	1	q21.3	151070578	151125542	2.8307	0.00464455	0.0269982	FALSE	TRUE
1245	ENSG00000196458	ZNF605	12	q24.33	132918308	132956306	2.83064	0.00464547	0.0269982	FALSE	TRUE
1246	ENSG00000151150	ANK3	10	q21.2	60026298	60733490	2.83051	0.00464743	0.0269982	FALSE	TRUE
1247	ENSG00000053371	AKR7A2	1	p36.13	19303965	19312146	2.83048	0.00464776	0.0269982	FALSE	TRUE
1248	ENSG00000035403	VCL	10	q22.2	73995193	74121363	2.82949	0.00466228	0.0270542	FALSE	TRUE
1249	ENSG00000197249	SERPINA1	14	q32.13	94376747	94390693	2.82882	0.00467195	0.0270907	FALSE	TRUE
1250	ENSG00000084112	SSH1	12	q24.11	108778192	108857590	2.82865	0.00467455	0.0270962	FALSE	TRUE
1251	ENSG00000145555	MYO10	5	p15.1	16661914	16936276	2.82706	0.00469774	0.0272018	FALSE	TRUE
1252	ENSG00000132911	NMUR2	5	q33.1	152391532	152433368	2.82637	0.00470793	0.0272512	FALSE	TRUE
1253	ENSG00000215845	TSTD1	1	q23.3	161037631	161038990	2.82526	0.00472427	0.0273321	FALSE	TRUE
1254	ENSG00000154920	EME1	17	q21.33	50373220	50381483	2.82508	0.0047269	0.0273321	FALSE	TRUE
1255	ENSG00000171346	KRT15	17	q21.2	41513743	41522529	2.82474	0.00473184	0.0273507	FALSE	TRUE
1256	ENSG00000051620	HEBP2	6	q24.1	138403531	138422197	2.82283	0.00476023	0.027444	FALSE	TRUE
1257	ENSG00000124839	RAB17	2	q37.3	237574322	237601614	2.82281	0.00476053	0.027444	FALSE	TRUE
1258	ENSG00000160213	CSTB	21	q22.3	43772511	43776445	2.82264	0.00476297	0.027444	FALSE	TRUE
1259	ENSG00000135048	CEMIP2	9	q21.13	71683366	71816690	2.82197	0.00477303	0.027477	FALSE	TRUE
1260	ENSG00000118058	KMT2A	11	q23.3	118436464	118526832	2.82132	0.00478272	0.0275191	FALSE	TRUE
1261	ENSG00000145703	IQGAP2	5	q13.3	76403249	76708132	2.82099	0.00478759	0.0275331	FALSE	TRUE
1262	ENSG00000205639	MFSD2B	2	p23.3	24010081	24063321	2.82093	0.0047885	0.0275331	FALSE	TRUE
1263	ENSG00000154305	MIA3	1	q41	222618086	222668012	2.81881	0.00482014	0.0276375	FALSE	TRUE
1264	ENSG00000173890	GPR160	3	q26.2	170037929	170085403	2.81864	0.0048227	0.0276425	FALSE	TRUE
1265	ENSG00000118655	DCLRE1B	1	p13.2	113905141	113914086	2.81852	0.00482462	0.0276439	FALSE	TRUE
1266	ENSG00000253293	HOXA10	7	p15.2	27170591	27180261	2.81814	0.00483022	0.0276663	FALSE	TRUE
1267	ENSG00000255423	EBLN2	3	p13	73061659	73063337	2.81794	0.00483334	0.0276745	FALSE	TRUE
1268	ENSG00000101608	MYL12A	18	p11.31	3247481	3256236	2.81755	0.00483923	0.0276985	FALSE	TRUE
1269	ENSG00000150750	C11orf53	11	q23.1	111245805	111286401	2.81599	0.00486274	0.027804	FALSE	TRUE
1270	ENSG00000254206	NPIPB11	16	p11.2	29381354	29404029	2.8153	0.00487323	0.0278349	FALSE	TRUE
1271	ENSG00000176153	GPX2	14	q23.3	64939152	64942905	2.8131	0.00490659	0.0279526	FALSE	TRUE
1272	ENSG00000075886	TUBA3D	2	q21.1	131476093	131482934	2.8125	0.00491577	0.0279777	FALSE	TRUE
1273	ENSG00000170037	CNTROB	17	p13.1	7932101	7949918	2.81237	0.00491772	0.0279777	FALSE	TRUE
1274	ENSG00000104133	SPG11	15	q21.1	44562696	44663678	2.81222	0.00492008	0.0279777	FALSE	TRUE
1275	ENSG00000120093	HOXB3	17	q21.32	48548870	48604912	2.81204	0.00492286	0.027982	FALSE	TRUE
1276	ENSG00000144504	ANKMY1	2	q37.3	240479422	240569209	2.81163	0.00492915	0.0280025	FALSE	TRUE
1277	ENSG00000125458	NT5C	17	q25.1	75130225	75131795	2.81099	0.00493898	0.0280445	FALSE	TRUE
1278	ENSG00000141524	TMC6	17	q25.3	78110458	78132407	2.81043	0.00494751	0.0280719	FALSE	TRUE
1279	ENSG00000222046	DCDC2B	1	p35.2	32209094	32216196	2.81024	0.0049505	0.0280719	FALSE	TRUE
1280	ENSG00000132356	PRKAA1	5	p13.1	40759379	40798374	2.80998	0.00495442	0.0280836	FALSE	TRUE
1281	ENSG00000197265	GTF2E2	8	p12	30578318	30658251	2.80971	0.00495868	0.0280981	FALSE	TRUE
1282	ENSG00000187605	TET3	2	p13.1	73986404	74108176	2.80872	0.00497391	0.0281454	FALSE	TRUE
1283	ENSG00000182899	RPL35A	3	q29	197949980	197956610	2.80856	0.00497642	0.0281499	FALSE	TRUE
1284	ENSG00000116584	ARHGEF2	1	q22	155946851	156007070	2.80761	0.004991	0.0282227	FALSE	TRUE
1285	ENSG00000197608	ZNF841	19	q13.41	52064466	52095765	2.80736	0.00499493	0.0282352	FALSE	TRUE
1286	ENSG00000025800	KPNA6	1	p35.2	32108038	32176568	2.80533	0.00502658	0.0283623	FALSE	TRUE
1287	ENSG00000144677	CTDSPL	3	p22.2	37861960	37984469	2.80532	0.0050267	0.0283623	FALSE	TRUE
1288	ENSG00000104714	ERICH1	8	p23.3	614746	738106	2.80514	0.00502951	0.0283623	FALSE	TRUE
1289	ENSG00000159216	RUNX1	21	q22.12	34787801	36004667	2.80398	0.0050476	0.0284252	FALSE	TRUE
1290	ENSG00000197472	ZNF695	1	q44	246945547	247008093	2.80395	0.00504802	0.0284252	FALSE	TRUE
1291	ENSG00000130856	ZNF236	18	q23	76822607	76970727	2.80277	0.00506663	0.028491	FALSE	TRUE
1292	ENSG00000142910	TINAGL1	1	p35.2	31576485	31587686	2.8025	0.00507087	0.028491	FALSE	TRUE
1293	ENSG00000127129	EDN2	1	p34.2	41478775	41484673	2.80052	0.00510207	0.0286337	FALSE	TRUE
1294	ENSG00000085491	SLC25A24	1	p13.3	108134036	108200849	2.79957	0.00511708	0.0286918	FALSE	TRUE
1295	ENSG00000070190	DAPP1	4	q23	99816833	99870154	2.79801	0.00514189	0.0287784	FALSE	TRUE
1296	ENSG00000144671	SLC22A14	3	p22.2	38282294	38318575	2.79778	0.00514544	0.0287885	FALSE	TRUE
1297	ENSG00000175220	ARHGAP1	11	p11.2	46677080	46700615	2.7967	0.00516278	0.0288757	FALSE	TRUE
1298	ENSG00000167670	CHAF1A	19	p13.3	4402662	4445018	2.79655	0.0051651	0.0288788	FALSE	TRUE
1299	ENSG00000116771	AGMAT	1	p36.21	15572353	15585110	2.79585	0.00517629	0.0289315	FALSE	TRUE
1300	ENSG00000196214	ZNF766	19	q13.41	52269571	52296046	2.79535	0.00518438	0.0289472	FALSE	TRUE
1301	ENSG00000162078	ZG16B	16	p13.3	2830169	2839585	2.7938	0.00520923	0.0290661	FALSE	TRUE
1302	ENSG00000173535	TNFRSF10C	8	p21.3	23102590	23117437	2.79239	0.0052321	0.0291833	FALSE	TRUE
1303	ENSG00000174327	SLC16A13	17	p13.1	7036075	7040121	2.79224	0.00523448	0.0291833	FALSE	TRUE
1304	ENSG00000137699	TRIM29	11	q23.3	120111275	120185529	2.792	0.00523836	0.0291833	FALSE	TRUE
1305	ENSG00000172830	SSH3	11	q13.2	67303448	67312607	2.79162	0.00524449	0.0292033	FALSE	TRUE
1306	ENSG00000140403	DNAJA4	15	q25.1	78264086	78282196	2.79092	0.00525588	0.0292568	FALSE	TRUE
1307	ENSG00000189280	GJB5	1	p34.3	34755047	34758512	2.79052	0.0052623	0.0292826	FALSE	TRUE
1308	ENSG00000121858	TNFSF10	3	q26.31	172505508	172523507	2.78984	0.00527337	0.0293104	FALSE	TRUE
1309	ENSG00000131233	GJA9	1	p34.3	38874451	38881587	2.78978	0.00527445	0.0293104	FALSE	TRUE
1310	ENSG00000120068	HOXB8	17	q21.32	48611377	48614939	2.78888	0.00528909	0.0293619	FALSE	TRUE
1311	ENSG00000060069	CTDP1	18	q23	79679801	79756623	2.78799	0.00530357	0.0294125	FALSE	TRUE
1312	ENSG00000111261	MANSC1	12	p13.2	12326056	12350541	2.78705	0.00531907	0.0294785	FALSE	TRUE
1313	ENSG00000181284	TMEM102	17	p13.1	7435443	7437679	2.78473	0.00535731	0.0296304	FALSE	TRUE
1314	ENSG00000095627	TDRD1	10	q25.3	114179270	114232304	2.78348	0.00537787	0.0297341	FALSE	TRUE
1315	ENSG00000106258	CYP3A5	7	q22.1	99648194	99680026	2.78221	0.00539895	0.0298205	FALSE	TRUE
1316	ENSG00000180667	YOD1	1	q32.1	207043849	207052980	2.78204	0.00540189	0.0298267	FALSE	TRUE
1317	ENSG00000187942	LDLRAD2	1	p36.12	21812265	21825221	2.7814	0.00541243	0.0298648	FALSE	TRUE
1318	ENSG00000090382	LYZ	12	q15	69348341	69354234	2.78059	0.005426	0.0299095	FALSE	TRUE
1319	ENSG00000182054	IDH2	15	q26.1	90083045	90102504	2.77951	0.00544412	0.0299807	FALSE	TRUE
1320	ENSG00000135686	KLHL36	16	q24.1	84648525	84667686	2.77938	0.00544622	0.0299807	FALSE	TRUE
1321	ENSG00000145113	MUC4	3	q29	195746765	195812277	2.77874	0.00545695	0.0300196	FALSE	TRUE
1322	ENSG00000171124	FUT3	19	p13.3	5842888	5851474	2.77856	0.00546011	0.0300269	FALSE	TRUE
1323	ENSG00000166295	ANAPC16	10	q22.1	72216000	72235860	2.77813	0.00546728	0.0300559	FALSE	TRUE
1324	ENSG00000188559	RALGAPA2	20	p11.23	20389552	20712488	2.77803	0.00546904	0.0300559	FALSE	TRUE
1325	ENSG00000034152	MAP2K3	17	p11.2	21284672	21315240	2.77762	0.00547582	0.0300831	FALSE	TRUE
1326	ENSG00000162063	CCNF	16	p13.3	2429394	2458854	2.77686	0.00548877	0.0301284	FALSE	TRUE
1327	ENSG00000138778	CENPE	4	q24	103105806	103198409	2.77681	0.00548958	0.0301284	FALSE	TRUE
1328	ENSG00000184574	LPAR5	12	p13.31	6618835	6636447	2.77612	0.00550126	0.0301676	FALSE	TRUE
1329	ENSG00000084093	REST	4	q12	56907876	56966678	2.77606	0.00550223	0.0301676	FALSE	TRUE
1330	ENSG00000070159	PTPN3	9	q31.3	109375466	109498313	2.7751	0.0055184	0.0302159	FALSE	TRUE
1331	ENSG00000151612	ZNF827	4	q31.22	145757627	145938635	2.77462	0.0055266	0.0302506	FALSE	TRUE
1332	ENSG00000130299	GTPBP3	19	p13.11	17334920	17342735	2.77345	0.00554649	0.0303292	FALSE	TRUE
1333	ENSG00000179299	NSUN7	4	p14	40749897	40809985	2.77322	0.00555051	0.0303333	FALSE	TRUE
1334	ENSG00000256870	SLC5A8	12	q23.2	101155493	101210407	2.77318	0.00555111	0.0303333	FALSE	TRUE
1335	ENSG00000147437	GNRH1	8	p21.2	25419260	25424654	2.77292	0.00555552	0.0303381	FALSE	TRUE
1336	ENSG00000170298	LGALS9B	17	p11.2	20449395	20467539	2.77272	0.00555908	0.0303475	FALSE	TRUE
1337	ENSG00000180785	OR51E1	11	p15.4	4643420	4655488	2.7721	0.00556965	0.0303907	FALSE	TRUE
1338	ENSG00000101187	SLCO4A1	20	q13.33	62642445	62685785	2.77203	0.00557071	0.0303907	FALSE	TRUE
1339	ENSG00000138439	FAM117B	2	q33.2	202635188	202769757	2.77083	0.00559137	0.0304629	FALSE	TRUE
1340	ENSG00000108604	SMARCD2	17	q23.3	63832081	63843065	2.77067	0.00559405	0.0304674	FALSE	TRUE
1341	ENSG00000243509	TNFRSF6B	20	q13.33	63696651	63698684	2.76978	0.00560944	0.0305357	FALSE	TRUE
1342	ENSG00000126746	ZNF384	12	p13.31	6666477	6689572	2.76968	0.00561109	0.0305357	FALSE	TRUE
1343	ENSG00000146776	ATXN7L1	7	q22.3	105605067	105876604	2.76962	0.00561216	0.0305357	FALSE	TRUE
1344	ENSG00000156650	KAT6B	10	q22.2	74824927	75032624	2.76946	0.00561493	0.0305406	FALSE	TRUE
1345	ENSG00000136826	KLF4	9	q31.2	107484852	107490482	2.76839	0.00563345	0.0306311	FALSE	TRUE
1346	ENSG00000101782	RIOK3	18	q11.2	23452823	23486603	2.76818	0.00563704	0.0306311	FALSE	TRUE
1347	ENSG00000104756	KCTD9	8	p21.2	25427847	25458476	2.76817	0.00563716	0.0306311	FALSE	TRUE
1348	ENSG00000142657	PGD	1	p36.22	10398592	10420144	2.76791	0.00564167	0.0306454	FALSE	TRUE
1349	ENSG00000131771	PPP1R1B	17	q12	39626740	39636626	2.76765	0.00564622	0.03066	FALSE	TRUE
1350	ENSG00000117036	ETV3	1	q23.1	157121191	157138474	2.7674	0.00565049	0.030673	FALSE	TRUE
1351	ENSG00000162676	GFI1	1	p22.1	92474762	92486876	2.7665	0.00566622	0.0307279	FALSE	TRUE
1352	ENSG00000196411	EPHB4	7	q22.1	100802565	100827521	2.76548	0.00568395	0.0308037	FALSE	TRUE
1353	ENSG00000090273	NUDC	1	p36.11	26900238	26946862	2.76439	0.00570296	0.0308502	FALSE	TRUE
1354	ENSG00000143578	CREB3L4	1	q21.3	153967534	153974363	2.76434	0.00570381	0.0308502	FALSE	TRUE
1355	ENSG00000197122	SRC	20	q11.23	37344685	37406050	2.76218	0.00574162	0.0310138	FALSE	TRUE
1356	ENSG00000182557	SPNS3	17	p13.2	4433688	4488208	2.76198	0.00574515	0.0310227	FALSE	TRUE
1357	ENSG00000134470	IL15RA	10	p15.1	5943639	5978187	2.76123	0.00575837	0.0310839	FALSE	TRUE
1358	ENSG00000155066	PROM2	2	q11.1	95274453	95291308	2.76109	0.00576086	0.031087	FALSE	TRUE
1359	ENSG00000166813	KIF7	15	q26.1	89608789	89655451	2.76021	0.00577635	0.0311501	FALSE	TRUE
1360	ENSG00000167625	ZNF526	19	q13.2	42220271	42228201	2.75927	0.0057931	0.031179	FALSE	TRUE
1361	ENSG00000177238	TRIM72	16	p11.2	31214021	31231537	2.75862	0.00580462	0.0312103	FALSE	TRUE
1362	ENSG00000145901	TNIP1	5	q33.1	151029945	151093577	2.75821	0.00581188	0.0312375	FALSE	TRUE
1363	ENSG00000062485	CS	12	q13.3	56271699	56300392	2.75767	0.00582156	0.0312604	FALSE	TRUE
1364	ENSG00000140950	TLDC1	16	q24.1	84476421	84554033	2.75651	0.00584225	0.031351	FALSE	TRUE
1365	ENSG00000120029	ARMH3	10	q24.32	101845599	102056193	2.75598	0.00585168	0.0313708	FALSE	TRUE
1366	ENSG00000196371	FUT4	11	q21	94543840	94549898	2.75506	0.00586815	0.0314283	FALSE	TRUE
1367	ENSG00000135100	HNF1A	12	q24.31	120978543	121002512	2.7541	0.00588532	0.0314997	FALSE	TRUE
1368	ENSG00000119943	PYROXD2	10	q24.2	98383565	98415184	2.75279	0.00590889	0.0315864	FALSE	TRUE
1369	ENSG00000171848	RRM2	2	p25.1	10120698	10131419	2.75224	0.0059189	0.0316175	FALSE	TRUE
1370	ENSG00000153066	TXNDC11	16	p13.13	11679080	11742878	2.752	0.0059232	0.03162	FALSE	TRUE
1371	ENSG00000153551	CMTM7	3	p22.3	32391671	32483067	2.75162	0.00593009	0.0316464	FALSE	TRUE
1372	ENSG00000100522	GNPNAT1	14	q22.1	52775194	52791668	2.75015	0.0059568	0.031758	FALSE	TRUE
1373	ENSG00000076201	PTPN23	3	p21.31	47381011	47413441	2.74997	0.00596	0.0317628	FALSE	TRUE
1374	ENSG00000172780	RAB43	3	q21.3	129087569	129122801	2.74972	0.00596462	0.0317628	FALSE	TRUE
1375	ENSG00000106128	GHRHR	7	p14.3	30938669	30993254	2.74874	0.00598251	0.0318227	FALSE	TRUE
1376	ENSG00000105963	ADAP1	7	p22.3	897901	955407	2.74822	0.00599196	0.0318342	FALSE	TRUE
1377	ENSG00000142731	PLK4	4	q28.1	127880861	127899195	2.74819	0.00599244	0.0318342	FALSE	TRUE
1378	ENSG00000127412	TRPV5	7	q34	142908101	142933808	2.74793	0.00599732	0.0318499	FALSE	TRUE
1379	ENSG00000172340	SUCLG2	3	p14.1	67360460	67654614	2.74752	0.00600481	0.0318793	FALSE	TRUE
1380	ENSG00000108679	LGALS3BP	17	q25.3	78971238	78980109	2.74636	0.00602605	0.0319714	FALSE	TRUE
1381	ENSG00000184007	PTP4A2	1	p35.2	31906421	31944856	2.74542	0.00604343	0.0320429	FALSE	TRUE
1382	ENSG00000163050	COQ8A	1	q42.13	226897536	226987545	2.74426	0.00606467	0.0321036	FALSE	TRUE
1383	ENSG00000164237	CMBL	5	p15.2	10275875	10308026	2.74298	0.00608839	0.032198	FALSE	TRUE
1384	ENSG00000130402	ACTN4	19	q13.2	38647649	38731583	2.74233	0.00610059	0.0322418	FALSE	TRUE
1385	ENSG00000170248	PDCD6IP	3	p22.3	33798352	33869707	2.74166	0.00611297	0.032276	FALSE	TRUE
1386	ENSG00000105438	KDELR1	19	q13.33	48382570	48391553	2.73964	0.00615063	0.032454	FALSE	TRUE
1387	ENSG00000114346	ECT2	3	q26.31	172750682	172821474	2.73888	0.00616483	0.0325041	FALSE	TRUE
1388	ENSG00000180263	FGD6	12	q22	95076749	95217482	2.73882	0.00616607	0.0325041	FALSE	TRUE
1389	ENSG00000102882	MAPK3	16	p11.2	30114105	30123506	2.73834	0.006175	0.0325198	FALSE	TRUE
1390	ENSG00000126787	DLGAP5	14	q22.3	55148112	55191678	2.73646	0.00621034	0.032685	FALSE	TRUE
1391	ENSG00000175505	CLCF1	11	q13.2	67364168	67374177	2.73595	0.00622008	0.0327152	FALSE	TRUE
1392	ENSG00000127483	HP1BP3	1	p36.12	20742661	20787323	2.73547	0.0062291	0.0327375	FALSE	TRUE
1393	ENSG00000168028	RPSA	3	p22.1	39406689	39412542	2.73527	0.00623299	0.0327412	FALSE	TRUE
1394	ENSG00000146205	ANO7	2	q37.3	241188509	241225377	2.73478	0.00624213	0.0327577	FALSE	TRUE
1395	ENSG00000159239	AC005041.1	2	p13.1	74393836	74421662	2.73398	0.00625739	0.0328168	FALSE	TRUE
1396	ENSG00000178035	IMPDH2	3	p21.31	49024325	49029408	2.73331	0.00627009	0.0328624	FALSE	TRUE
1397	ENSG00000188229	TUBB4B	9	q34.3	137241213	137243707	2.73205	0.00629406	0.0329775	FALSE	TRUE
1398	ENSG00000105053	VRK3	19	q13.33	49976467	50025946	2.73152	0.00630433	0.033001	FALSE	TRUE
1399	ENSG00000120341	SEC16B	1	q25.2	177923956	177984303	2.7314	0.00630659	0.033001	FALSE	TRUE
1400	ENSG00000173120	KDM2A	11	q13.2	67119269	67258087	2.73064	0.0063212	0.0330564	FALSE	TRUE
1401	ENSG00000151065	DCP1B	12	p13.33	1946054	2004535	2.73029	0.00632794	0.0330662	FALSE	TRUE
1402	ENSG00000100354	TNRC6B	22	q13.1	40044817	40335808	2.72942	0.00634458	0.0331133	FALSE	TRUE
1403	ENSG00000267060	PTGES3L	17	q21.31	42968088	42980433	2.72939	0.00634513	0.0331133	FALSE	TRUE
1404	ENSG00000111203	ITFG2	12	p13.33	2812622	2859791	2.72934	0.00634622	0.0331133	FALSE	TRUE
1405	ENSG00000182742	HOXB4	17	q21.32	48575513	48580111	2.72644	0.00640216	0.0333946	FALSE	TRUE
1406	ENSG00000132881	CPLANE2	1	p36.13	16231700	16237162	2.726	0.00641061	0.0334281	FALSE	TRUE
1407	ENSG00000103507	BCKDK	16	p11.2	31106107	31112791	2.72545	0.00642133	0.0334733	FALSE	TRUE
1408	ENSG00000128191	DGCR8	22	q11.21	20080232	20111877	2.72534	0.00642356	0.0334743	FALSE	TRUE
1409	ENSG00000178199	ZC3H12D	6	q25.1	149446795	149485061	2.72521	0.00642597	0.0334762	FALSE	TRUE
1410	ENSG00000185551	NR2F2	15	q26.2	96325938	96340263	2.72444	0.00644109	0.0335444	FALSE	TRUE
1411	ENSG00000150977	RILPL2	12	q24.31	123410683	123436717	2.72356	0.00645823	0.0336008	FALSE	TRUE
1412	ENSG00000141198	TOM1L1	17	q22	54899387	54961956	2.72336	0.00646217	0.0336008	FALSE	TRUE
1413	ENSG00000070423	RNF126	19	p13.3	647526	663277	2.72116	0.00650539	0.0337911	FALSE	TRUE
1414	ENSG00000197324	LRP10	14	q11.2	22871613	22881580	2.72107	0.006507	0.0337911	FALSE	TRUE
1415	ENSG00000134240	HMGCS2	1	p12	119747996	119768905	2.72039	0.00652056	0.0338401	FALSE	TRUE
1416	ENSG00000160877	NACC1	19	p13.13	13118103	13141141	2.71957	0.00653662	0.033902	FALSE	TRUE
1417	ENSG00000144674	GOLGA4	3	p22.2	37243177	37366751	2.71932	0.00654159	0.0339162	FALSE	TRUE
1418	ENSG00000156599	ZDHHC5	11	q12.1	57667747	57701187	2.7182	0.00656385	0.0339971	FALSE	TRUE
1419	ENSG00000163501	IHH	2	q35	219054420	219060467	2.71756	0.00657648	0.0340225	FALSE	TRUE
1420	ENSG00000214290	COLCA2	11	q23.1	111298555	111308735	2.71743	0.00657914	0.0340225	FALSE	TRUE
1421	ENSG00000248099	INSL3	19	p13.11	17816512	17821574	2.71711	0.0065854	0.0340259	FALSE	TRUE
1422	ENSG00000079313	REXO1	19	p13.3	1815246	1848463	2.71644	0.00659878	0.0340818	FALSE	TRUE
1423	ENSG00000068028	RASSF1	3	p21.31	50329782	50340980	2.71636	0.00660037	0.0340818	FALSE	TRUE
1424	ENSG00000267041	ZNF850	19	q13.12	36714383	36772825	2.71615	0.00660468	0.0340934	FALSE	TRUE
1425	ENSG00000070915	SLC12A3	16	q13	56865207	56915850	2.7155	0.00661761	0.0341494	FALSE	TRUE
1426	ENSG00000126461	SCAF1	19	q13.33	49642125	49658642	2.7147	0.00663367	0.0342107	FALSE	TRUE
1427	ENSG00000090006	LTBP4	19	q13.2	40592883	40629818	2.71378	0.00665197	0.0342651	FALSE	TRUE
1428	ENSG00000242866	STRC	15	q15.3	43599563	43618800	2.7137	0.00665364	0.0342651	FALSE	TRUE
1429	ENSG00000119411	BSPRY	9	q32	113349541	113371233	2.71368	0.00665405	0.0342651	FALSE	TRUE
1430	ENSG00000137804	NUSAP1	15	q15.1	41332694	41381050	2.71365	0.00665466	0.0342651	FALSE	TRUE
1431	ENSG00000197870	PRB3	12	p13.2	11265924	11269805	2.71323	0.006663	0.0342889	FALSE	TRUE
1432	ENSG00000163961	RNF168	3	q29	196468783	196503768	2.71321	0.00666345	0.0342889	FALSE	TRUE
1433	ENSG00000189060	H1F0	22	q13.1	37805093	37807436	2.71235	0.00668089	0.0343638	FALSE	TRUE
1434	ENSG00000205476	CCDC85C	14	q32.2	99500180	99604026	2.71004	0.00672746	0.0345053	FALSE	TRUE
1435	ENSG00000145012	LPP	3	q27.3	188153284	188890671	2.70965	0.00673551	0.0345297	FALSE	TRUE
1436	ENSG00000167799	NUDT8	11	q13.2	67627938	67629930	2.70949	0.00673872	0.0345354	FALSE	TRUE
1437	ENSG00000177710	SLC35G5	8	p23.1	11330888	11332208	2.70864	0.00675591	0.0345695	FALSE	TRUE
1438	ENSG00000101311	FERMT1	20	p12.3	6074845	6123544	2.70816	0.00676564	0.0346085	FALSE	TRUE
1439	ENSG00000100053	CRYBB3	22	q11.23	25199850	25207363	2.70652	0.00679918	0.034757	FALSE	TRUE
1440	ENSG00000140506	LMAN1L	15	q24.1	74812716	74825758	2.70643	0.00680102	0.034757	FALSE	TRUE
1441	ENSG00000089505	CMTM1	16	q21	66566393	66579137	2.70591	0.00681179	0.0348012	FALSE	TRUE
1442	ENSG00000010278	CD9	12	p13.31	6199715	6238271	2.70566	0.00681688	0.0348164	FALSE	TRUE
1443	ENSG00000073578	SDHA	5	p15.33	218241	256700	2.70549	0.00682028	0.0348183	FALSE	TRUE
1444	ENSG00000182010	RTKN2	10	q21.2	62183035	62268707	2.70544	0.00682149	0.0348183	FALSE	TRUE
1445	ENSG00000147421	HMBOX1	8	p21.1	28890394	29064764	2.70526	0.00682506	0.0348256	FALSE	TRUE
1446	ENSG00000173614	NMNAT1	1	p36.22	9943428	9985501	2.70494	0.00683164	0.0348472	FALSE	TRUE
1447	ENSG00000213672	NCKIPSD	3	p21.31	48673844	48686364	2.70474	0.0068357	0.0348472	FALSE	TRUE
1448	ENSG00000089847	ANKRD24	19	p13.3	4183354	4224814	2.70415	0.006848	0.0348776	FALSE	TRUE
1449	ENSG00000135451	TROAP	12	q13.12	49323236	49331731	2.70384	0.00685427	0.0348879	FALSE	TRUE
1450	ENSG00000205730	ITPRIPL2	16	p12.3	19113932	19121629	2.70356	0.00686019	0.0349072	FALSE	TRUE
1451	ENSG00000107938	EDRF1	10	q26.2	125719515	125764143	2.70279	0.00687607	0.0349692	FALSE	TRUE
1452	ENSG00000150990	DHX37	12	q24.31	124946825	124989122	2.70276	0.00687664	0.0349692	FALSE	TRUE
1453	ENSG00000111737	RAB35	12	q24.23	120095095	120117502	2.70235	0.00688518	0.0349948	FALSE	TRUE
1454	ENSG00000110448	CD5	11	q12.2	61102395	61127852	2.70103	0.0069125	0.0350965	FALSE	TRUE
1455	ENSG00000172940	SLC22A13	3	p22.2	38265812	38278757	2.70093	0.00691451	0.0350965	FALSE	TRUE
1456	ENSG00000189433	GJB4	1	p34.3	34759741	34763724	2.70065	0.00692037	0.0351046	FALSE	TRUE
1457	ENSG00000065361	ERBB3	12	q13.2	56076799	56103505	2.69973	0.00693953	0.03518	FALSE	TRUE
1458	ENSG00000156502	SUPV3L1	10	q22.1	69180232	69209099	2.69932	0.0069482	0.0351978	FALSE	TRUE
1459	ENSG00000198517	MAFK	7	p22.3	1530714	1543043	2.69926	0.00694948	0.0351978	FALSE	TRUE
1460	ENSG00000170113	NIPA1	15	q11.2	22773063	22829791	2.69887	0.00695761	0.0352173	FALSE	TRUE
1461	ENSG00000184731	FAM110C	2	p25.3	38814	46870	2.69841	0.0069672	0.0352529	FALSE	TRUE
1462	ENSG00000162771	FAM71A	1	q32.3	212624474	212626778	2.69822	0.00697109	0.0352529	FALSE	TRUE
1463	ENSG00000051825	MPHOSPH9	12	q24.31	123152320	123244014	2.69778	0.00698038	0.0352869	FALSE	TRUE
1464	ENSG00000105997	HOXA3	7	p15.2	27106184	27152581	2.6977	0.00698212	0.0352869	FALSE	TRUE
1465	ENSG00000138621	PPCDC	15	q24.2	75023555	75117462	2.69473	0.00704457	0.0355493	FALSE	TRUE
1466	ENSG00000140832	MARVELD3	16	q22.2	71626161	71642114	2.69472	0.00704488	0.0355493	FALSE	TRUE
1467	ENSG00000175567	UCP2	11	q13.4	73974667	73983307	2.69351	0.00707041	0.0356343	FALSE	TRUE
1468	ENSG00000184640	SEPT9	17	q25.3	77280569	77500596	2.69312	0.00707871	0.0356652	FALSE	TRUE
1469	ENSG00000178078	STAP2	19	p13.3	4324043	4342786	2.69288	0.00708384	0.0356663	FALSE	TRUE
1470	ENSG00000070756	PABPC1	8	q22.3	100685816	100722809	2.69198	0.00710292	0.0357214	FALSE	TRUE
1471	ENSG00000108424	KPNB1	17	q21.32	47649476	47685505	2.68972	0.00715117	0.03592	FALSE	TRUE
1472	ENSG00000126883	NUP214	9	q34.13	131125561	131234670	2.68723	0.0072047	0.0361225	FALSE	TRUE
1473	ENSG00000114126	TFDP2	3	q23	141944428	142149544	2.6865	0.00722058	0.0361911	FALSE	TRUE
1474	ENSG00000159173	TNNI1	1	q32.1	201403768	201429866	2.68627	0.00722551	0.0362048	FALSE	TRUE
1475	ENSG00000112715	VEGFA	6	p21.1	43770184	43786487	2.68612	0.00722864	0.0362094	FALSE	TRUE
1476	ENSG00000149435	GGTLC1	20	p11.21	23985050	23988779	2.68599	0.00723145	0.0362124	FALSE	TRUE
1477	ENSG00000142733	MAP3K6	1	p36.11	27355184	27366892	2.68395	0.00727571	0.0363564	FALSE	TRUE
1478	ENSG00000241635	UGT1A1	2	q37.1	233760248	233773299	2.68277	0.00730142	0.0364738	FALSE	TRUE
1479	ENSG00000169224	GCSAML	1	q44	247507058	247577690	2.68243	0.00730898	0.0364782	FALSE	TRUE
1480	ENSG00000176890	TYMS	18	p11.32	657604	673578	2.68098	0.00734075	0.0366034	FALSE	TRUE
1481	ENSG00000108375	RNF43	17	q22	58352500	58417595	2.6795	0.00737331	0.0367322	FALSE	TRUE
1482	ENSG00000117614	SYF2	1	p36.11	25222679	25232502	2.6788	0.00738869	0.0367977	FALSE	TRUE
1483	ENSG00000188976	NOC2L	1	p36.33	944204	959309	2.6786	0.00739297	0.0368079	FALSE	TRUE
1484	ENSG00000100207	TCF20	22	q13.2	42160013	42343616	2.67824	0.0074011	0.0368188	FALSE	TRUE
1485	ENSG00000214029	ZNF891	12	q24.33	133106817	133130473	2.6782	0.00740189	0.0368188	FALSE	TRUE
1486	ENSG00000198815	FOXJ3	1	p34.2	42176539	42335877	2.67748	0.00741788	0.0368759	FALSE	TRUE
1487	ENSG00000053747	LAMA3	18	q11.2	23689443	23956222	2.67586	0.00745369	0.0369886	FALSE	TRUE
1488	ENSG00000169375	SIN3A	15	q24.2	75369379	75455842	2.67585	0.00745407	0.0369886	FALSE	TRUE
1489	ENSG00000166801	FAM111A	11	q12.1	59142748	59155039	2.67554	0.00746079	0.0370057	FALSE	TRUE
1490	ENSG00000186204	CYP4F12	19	p13.12	15672757	15697174	2.67499	0.00747305	0.0370491	FALSE	TRUE
1491	ENSG00000006432	MAP3K9	14	q24.2	70722526	70809534	2.67489	0.0074753	0.0370491	FALSE	TRUE
1492	ENSG00000103199	ZNF500	16	p13.3	4748239	4767624	2.67467	0.00748029	0.0370627	FALSE	TRUE
1493	ENSG00000132205	EMILIN2	18	p11.32	2847030	2915993	2.67272	0.00752395	0.037234	FALSE	TRUE
1494	ENSG00000184828	ZBTB7C	18	q21.1	48026673	48410752	2.67162	0.00754861	0.0373111	FALSE	TRUE
1495	ENSG00000124232	RBPJL	20	q13.12	45306851	45317824	2.67123	0.00755745	0.0373435	FALSE	TRUE
1496	ENSG00000179151	EDC3	15	q24.1	74630558	74696292	2.66983	0.00758903	0.037477	FALSE	TRUE
1497	ENSG00000144063	MALL	2	q13	110083870	110116566	2.66888	0.00761039	0.0375513	FALSE	TRUE
1498	ENSG00000101057	MYBL2	20	q13.12	43667019	43716496	2.66886	0.00761096	0.0375513	FALSE	TRUE
1499	ENSG00000268400	AC008763.2	19	p13.2	7629796	7643048	2.66861	0.00761648	0.0375673	FALSE	TRUE
1500	ENSG00000224420	ADM5	19	q13.33	49688664	49690575	2.66794	0.00763174	0.0376312	FALSE	TRUE
1501	ENSG00000266728	AC015688.4	17	q11.2	27623364	27640777	2.66761	0.00763933	0.0376483	FALSE	TRUE
1502	ENSG00000139223	ANP32D	12	q13.11	48472665	48473624	2.66759	0.00763978	0.0376483	FALSE	TRUE
1503	ENSG00000234719	NPIPB2	16	p13.13	11927373	11976643	2.66693	0.0076547	0.0377105	FALSE	TRUE
1504	ENSG00000135409	AMHR2	12	q13.13	53423855	53431534	2.66678	0.00765812	0.037716	FALSE	TRUE
1505	ENSG00000189190	ZNF600	19	q13.41	52749942	52786807	2.66577	0.00768111	0.0377839	FALSE	TRUE
1506	ENSG00000129521	EGLN3	14	q13.1	33924231	34462774	2.66557	0.00768584	0.0377881	FALSE	TRUE
1507	ENSG00000198435	NRARP	9	q34.3	137300482	137302251	2.66533	0.00769134	0.0377889	FALSE	TRUE
1508	ENSG00000163516	ANKZF1	2	q35	219229757	219236669	2.66397	0.00772245	0.0379077	FALSE	TRUE
1509	ENSG00000251692	PTX4	16	p13.3	1485886	1488981	2.66281	0.00774908	0.0379741	FALSE	TRUE
1510	ENSG00000177600	RPLP2	11	p15.5	809647	812880	2.66279	0.00774957	0.0379741	FALSE	TRUE
1511	ENSG00000106031	HOXA13	7	p15.2	27193503	27200106	2.6626	0.00775406	0.0379833	FALSE	TRUE
1512	ENSG00000126458	RRAS	19	q13.33	49635292	49640201	2.66093	0.00779246	0.0381159	FALSE	TRUE
1513	ENSG00000179163	FUCA1	1	p36.11	23845077	23868294	2.66092	0.00779274	0.0381159	FALSE	TRUE
1514	ENSG00000188000	OR7D2	19	p13.2	9178979	9188817	2.65909	0.00783512	0.038269	FALSE	TRUE
1515	ENSG00000186049	KRT73	12	q13.13	52607570	52618559	2.65907	0.0078357	0.038269	FALSE	TRUE
1516	ENSG00000007062	PROM1	4	p15.32	15963076	16084378	2.65818	0.00785648	0.0383423	FALSE	TRUE
1517	ENSG00000149925	ALDOA	16	p11.2	30064164	30070457	2.65812	0.00785772	0.0383423	FALSE	TRUE
1518	ENSG00000006607	FARP2	2	q37.3	241356243	241494841	2.65651	0.0078955	0.0385038	FALSE	TRUE
1519	ENSG00000142002	DPP9	19	p13.3	4675224	4724673	2.6562	0.00790265	0.0385272	FALSE	TRUE
1520	ENSG00000176444	CLK2	1	q22	155262868	155278491	2.65562	0.00791633	0.038571	FALSE	TRUE
1521	ENSG00000236699	ARHGEF38	4	q24	105552620	105708093	2.65512	0.00792801	0.038605	FALSE	TRUE
1522	ENSG00000140009	ESR2	14	q23.3	64084232	64338112	2.65207	0.00800009	0.0389097	FALSE	TRUE
1523	ENSG00000168066	SF1	11	q13.1	64764606	64778786	2.65194	0.00800307	0.0389127	FALSE	TRUE
1524	ENSG00000109475	RPL34	4	q25	108620566	108630412	2.64954	0.00806023	0.0391674	FALSE	TRUE
1525	ENSG00000060558	GNA15	19	p13.3	3136193	3163769	2.64884	0.00807683	0.0392365	FALSE	TRUE
1526	ENSG00000174444	RPL4	15	q22.31	66498015	66524532	2.64841	0.00808716	0.0392715	FALSE	TRUE
1527	ENSG00000147439	BIN3	8	p21.3	22620418	22669148	2.64833	0.00808894	0.0392715	FALSE	TRUE
1528	ENSG00000185863	TMEM210	9	q34.3	137170858	137172409	2.64807	0.00809516	0.0392715	FALSE	TRUE
1529	ENSG00000086015	MAST2	1	p34.1	45786987	46036124	2.64764	0.00810548	0.0392826	FALSE	TRUE
1530	ENSG00000113722	CDX1	5	q32	150166795	150184558	2.64732	0.00811314	0.0392965	FALSE	TRUE
1531	ENSG00000159618	ADGRG5	16	q21	57542421	57591681	2.6447	0.00817645	0.0395565	FALSE	TRUE
1532	ENSG00000103978	TMEM87A	15	q15.1	42210452	42273663	2.64403	0.00819242	0.0396104	FALSE	TRUE
1533	ENSG00000133020	MYH8	17	p13.1	10390322	10421950	2.64387	0.00819652	0.0396185	FALSE	TRUE
1534	ENSG00000233232	NPIPB7	16	p12.1	28456372	28471175	2.64375	0.00819943	0.0396209	FALSE	TRUE
1535	ENSG00000114737	CISH	3	p21.2	50606490	50611831	2.64347	0.00820615	0.0396261	FALSE	TRUE
1536	ENSG00000179820	MYADM	19	q13.42	53866223	53876437	2.64312	0.0082147	0.0396261	FALSE	TRUE
1537	ENSG00000149260	CAPN5	11	q13.5	77066941	77126155	2.64298	0.00821804	0.0396261	FALSE	TRUE
1538	ENSG00000206075	SERPINB5	18	q21.33	63476761	63505085	2.64288	0.0082203	0.0396261	FALSE	TRUE
1539	ENSG00000022567	SLC45A4	8	q24.3	141207166	141308305	2.64284	0.00822131	0.0396261	FALSE	TRUE
1540	ENSG00000103275	UBE2I	16	p13.3	1308880	1327018	2.64281	0.00822223	0.0396261	FALSE	TRUE
1541	ENSG00000144579	CTDSP1	2	q35	218398256	218405941	2.64267	0.0082256	0.0396307	FALSE	TRUE
1542	ENSG00000067082	KLF6	10	p15.2	3775996	3785281	2.64186	0.00824518	0.0397017	FALSE	TRUE
1543	ENSG00000162600	OMA1	1	p32.1	58415384	58546802	2.64152	0.00825346	0.0397299	FALSE	TRUE
1544	ENSG00000089356	FXYD3	19	q13.12	35115879	35124324	2.6411	0.00826368	0.0397588	FALSE	TRUE
1545	ENSG00000167930	FAM234A	16	p13.3	234546	268971	2.63964	0.00829943	0.0398927	FALSE	TRUE
1546	ENSG00000144645	OSBPL10	3	p22.3	31657890	32077580	2.63912	0.00831227	0.0399427	FALSE	TRUE
1547	ENSG00000167165	UGT1A6	2	q37.1	233691607	233773300	2.63838	0.00833028	0.0400083	FALSE	TRUE
1548	ENSG00000243284	VSIG8	1	q23.2	159854316	159862657	2.63735	0.00835574	0.0400886	FALSE	TRUE
1549	ENSG00000179361	ARID3B	15	q24.1	74541177	74598131	2.63653	0.00837585	0.0401542	FALSE	TRUE
1550	ENSG00000196531	NACA	12	q13.3	56712428	56731628	2.63589	0.00839166	0.0402064	FALSE	TRUE
1551	ENSG00000143179	UCK2	1	q24.1	165827531	165911618	2.63573	0.00839557	0.0402064	FALSE	TRUE
1552	ENSG00000124406	ATP8A1	4	p13	42408373	42657105	2.63552	0.00840077	0.0402149	FALSE	TRUE
1553	ENSG00000109511	ANXA10	4	q32.3	168092515	168187690	2.63436	0.0084295	0.0402864	FALSE	TRUE
1554	ENSG00000170345	FOS	14	q24.3	75278774	75282230	2.63413	0.00843532	0.040298	FALSE	TRUE
1555	ENSG00000070950	RAD18	3	p25.3	8775402	8963773	2.63368	0.00844662	0.0403212	FALSE	TRUE
1556	ENSG00000073614	KDM5A	12	p13.33	280129	389454	2.63364	0.00844755	0.0403212	FALSE	TRUE
1557	ENSG00000071564	TCF3	19	p13.3	1609290	1652605	2.63321	0.00845824	0.0403368	FALSE	TRUE
1558	ENSG00000153064	BANK1	4	q24	101411286	102074812	2.63311	0.00846065	0.0403368	FALSE	TRUE
1559	ENSG00000174950	CD164L2	1	p36.11	27379176	27383380	2.63226	0.00848199	0.0404151	FALSE	TRUE
1560	ENSG00000132793	LPIN3	20	q12	41340920	41360582	2.63208	0.00848635	0.0404241	FALSE	TRUE
1561	ENSG00000178038	ALS2CL	3	p21.31	46668997	46693704	2.63182	0.00849299	0.040444	FALSE	TRUE
1562	ENSG00000170615	SLC26A5	7	q22.1	103352730	103446177	2.62842	0.00857817	0.0408141	FALSE	TRUE
1563	ENSG00000185561	TLCD2	17	p13.3	1702790	1710438	2.62803	0.00858797	0.0408255	FALSE	TRUE
1564	ENSG00000178585	CTNNBIP1	1	p36.22	9848276	9910336	2.62803	0.00858804	0.0408255	FALSE	TRUE
1565	ENSG00000103187	COTL1	16	q24.1	84565594	84618077	2.6267	0.00862184	0.0409625	FALSE	TRUE
1566	ENSG00000106785	TRIM14	9	q22.33	98069275	98119212	2.62584	0.00864361	0.0410421	FALSE	TRUE
1567	ENSG00000116221	MRPL37	1	p32.3	54184041	54225464	2.62512	0.00866191	0.041087	FALSE	TRUE
1568	ENSG00000102858	MGRN1	16	p13.3	4616493	4690974	2.62504	0.00866395	0.041087	FALSE	TRUE
1569	ENSG00000186038	HTR3E	3	q27.1	184097064	184106995	2.62497	0.00866557	0.041087	FALSE	TRUE
1570	ENSG00000143001	TMEM61	1	p32.3	54980792	54992293	2.62475	0.00867114	0.0411015	FALSE	TRUE
1571	ENSG00000099326	MZF1	19	q13.43	58561931	58573575	2.62297	0.0087168	0.0412702	FALSE	TRUE
1572	ENSG00000122852	SFTPA1	10	q22.3	79610939	79615455	2.62251	0.00872858	0.0413141	FALSE	TRUE
1573	ENSG00000156413	FUT6	19	p13.3	5830610	5839731	2.6222	0.00873639	0.0413391	FALSE	TRUE
1574	ENSG00000198133	TMEM229B	14	q24.1	67447084	67533739	2.62148	0.00875477	0.0413839	FALSE	TRUE
1575	ENSG00000104964	AES	19	p13.3	3052910	3063107	2.62144	0.00875593	0.0413839	FALSE	TRUE
1576	ENSG00000163071	SPATA18	4	q12	52051331	52097292	2.62006	0.00879131	0.0415033	FALSE	TRUE
1577	ENSG00000116663	FBXO6	1	p36.22	11664124	11674354	2.61914	0.0088151	0.0415453	FALSE	TRUE
1578	ENSG00000130147	SH3BP4	2	q37.2	234951973	235055714	2.61913	0.00881541	0.0415453	FALSE	TRUE
1579	ENSG00000243135	UGT1A3	2	q37.1	233729108	233773299	2.61831	0.00883665	0.0416215	FALSE	TRUE
1580	ENSG00000157326	DHRS4	14	q11.2	23953586	23969279	2.61821	0.00883931	0.0416221	FALSE	TRUE
1581	ENSG00000028137	TNFRSF1B	1	p36.22	12167003	12209228	2.61659	0.00888128	0.041767	FALSE	TRUE
1582	ENSG00000138326	RPS24	10	q22.3	78033732	78056813	2.61653	0.00888293	0.041767	FALSE	TRUE
1583	ENSG00000241119	UGT1A9	2	q37.1	233671853	233773300	2.61642	0.00888559	0.041767	FALSE	TRUE
1584	ENSG00000078399	HOXA9	7	p15.2	27162435	27175180	2.61577	0.00890254	0.0418063	FALSE	TRUE
1585	ENSG00000042286	AIFM2	10	q22.1	70098223	70132934	2.61553	0.00890901	0.0418064	FALSE	TRUE
1586	ENSG00000092853	CLSPN	1	p34.3	35720218	35769967	2.61471	0.00893027	0.0418887	FALSE	TRUE
1587	ENSG00000177169	ULK1	12	q24.33	131894651	131923167	2.61432	0.00894063	0.0418887	FALSE	TRUE
1588	ENSG00000198807	PAX9	14	q13.3	36657568	36679715	2.61427	0.00894187	0.0418887	FALSE	TRUE
1589	ENSG00000159842	ABR	17	p13.3	1003518	1229738	2.61363	0.00895854	0.0419197	FALSE	TRUE
1590	ENSG00000104823	ECH1	19	q13.2	38815422	38832005	2.6136	0.00895944	0.0419197	FALSE	TRUE
1591	ENSG00000242515	UGT1A10	2	q37.1	233636454	233773305	2.61194	0.009003	0.042067	FALSE	TRUE
1592	ENSG00000163374	YY1AP1	1	q22	155659443	155689000	2.61131	0.00901967	0.0421246	FALSE	TRUE
1593	ENSG00000226174	TEX22	14	q32.33	105398579	105450106	2.61115	0.00902388	0.0421246	FALSE	TRUE
1594	ENSG00000109920	FNBP4	11	p11.2	47716517	47767443	2.61099	0.00902817	0.0421246	FALSE	TRUE
1595	ENSG00000138152	BTBD16	10	q26.13	122271306	122338162	2.61072	0.00903514	0.0421369	FALSE	TRUE
1596	ENSG00000125534	PPDPF	20	q13.33	63520724	63522206	2.60936	0.0090713	0.0422658	FALSE	TRUE
1597	ENSG00000244474	UGT1A4	2	q37.1	233718778	233773299	2.60857	0.00909223	0.0423495	FALSE	TRUE
1598	ENSG00000167767	KRT80	12	q13.13	52168996	52192000	2.60496	0.0091884	0.0426178	FALSE	TRUE
1599	ENSG00000240224	UGT1A5	2	q37.1	233712992	233773299	2.60493	0.00918928	0.0426178	FALSE	TRUE
1600	ENSG00000058262	SEC61A1	3	q21.3	128051641	128071683	2.60417	0.00920981	0.0426664	FALSE	TRUE
1601	ENSG00000242366	UGT1A8	2	q37.1	233617645	233773310	2.60409	0.00921189	0.0426664	FALSE	TRUE
1602	ENSG00000128973	CLN6	15	q23	68206992	68257211	2.60333	0.00923239	0.0427298	FALSE	TRUE
1603	ENSG00000125386	FAM193A	4	p16.3	2536631	2732565	2.60268	0.00924995	0.0427703	FALSE	TRUE
1604	ENSG00000134709	HOOK1	1	p32.1	59814786	59876378	2.60208	0.00926599	0.0427721	FALSE	TRUE
1605	ENSG00000214013	GANC	15	q15.1	42273233	42356935	2.60168	0.00927687	0.0427955	FALSE	TRUE
1606	ENSG00000099204	ABLIM1	10	q25.3	114431113	114685003	2.60082	0.00930015	0.0428389	FALSE	TRUE
1607	ENSG00000151651	ADAM8	10	q26.3	133262403	133276868	2.60065	0.00930477	0.0428412	FALSE	TRUE
1608	ENSG00000055950	MRPL43	10	q24.31	100969458	100987515	2.59998	0.00932291	0.0428736	FALSE	TRUE
1609	ENSG00000198498	TMA16	4	q32.2	163494442	163520539	2.59992	0.00932455	0.0428736	FALSE	TRUE
1610	ENSG00000108515	ENO3	17	p13.2	4948092	4957131	2.59882	0.00935457	0.0429978	FALSE	TRUE
1611	ENSG00000214160	ALG3	3	q27.1	184242301	184249548	2.59761	0.00938758	0.043103	FALSE	TRUE
1612	ENSG00000162441	LZIC	1	p36.22	9922113	9943407	2.59751	0.00939025	0.0431032	FALSE	TRUE
1613	ENSG00000196865	NHLRC2	10	q25.3	113854661	113917194	2.59708	0.00940203	0.0431452	FALSE	TRUE
1614	ENSG00000118640	VAMP8	2	p11.2	85561562	85582031	2.5964	0.00942068	0.0432067	FALSE	TRUE
1615	ENSG00000143851	PTPN7	1	q32.1	202147013	202161588	2.59511	0.00945618	0.043321	FALSE	TRUE
1616	ENSG00000261732	AL031708.1	16	p13.3	1632259	1686715	2.59412	0.00948321	0.0434206	FALSE	TRUE
1617	ENSG00000184863	RBM33	7	q36.3	155644451	155781485	2.59239	0.0095313	0.0435679	FALSE	TRUE
1618	ENSG00000100147	CCDC134	22	q13.2	41800679	41826299	2.59201	0.0095416	0.0436028	FALSE	TRUE
1619	ENSG00000168404	MLKL	16	q23.1	74671855	74700960	2.59188	0.00954525	0.0436073	FALSE	TRUE
1620	ENSG00000178718	RPP25	15	q24.2	74954416	74957464	2.59147	0.00955679	0.0436261	FALSE	TRUE
1621	ENSG00000244122	UGT1A7	2	q37.1	233681938	233773299	2.59145	0.00955734	0.0436261	FALSE	TRUE
1622	ENSG00000162636	FAM102B	1	p13.3	108560089	108644900	2.59057	0.00958175	0.0437121	FALSE	TRUE
1623	ENSG00000126262	FFAR2	19	q13.12	35443907	35451767	2.59039	0.00958679	0.0437121	FALSE	TRUE
1624	ENSG00000145014	TMEM44	3	q29	194587673	194633689	2.59038	0.00958697	0.0437121	FALSE	TRUE
1625	ENSG00000128039	SRD5A3	4	q12	55346109	55373096	2.59029	0.00958949	0.0437121	FALSE	TRUE
1626	ENSG00000198830	HMGN2	1	p36.11	26472450	26475972	2.58933	0.00961633	0.043798	FALSE	TRUE
1627	ENSG00000162496	DHRS3	1	p36.21	12567910	12617731	2.58854	0.00963849	0.0438867	FALSE	TRUE
1628	ENSG00000065621	GSTO2	10	q25.1	104268873	104304945	2.58838	0.0096429	0.0438946	FALSE	TRUE
1629	ENSG00000100351	GRAP2	22	q13.1	39901082	39973721	2.58813	0.00964976	0.0438972	FALSE	TRUE
1630	ENSG00000100316	RPL3	22	q13.1	39312882	39320389	2.58733	0.00967235	0.0439677	FALSE	TRUE
1631	ENSG00000093000	NUP50	22	q13.31	45163841	45188015	2.58599	0.00971009	0.0440904	FALSE	TRUE
1632	ENSG00000077935	SMC1B	22	q13.31	45344063	45413619	2.58451	0.00975175	0.0442398	FALSE	TRUE
1633	ENSG00000204952	FBXO47	17	q12	38936432	38967402	2.58394	0.00976795	0.0442796	FALSE	TRUE
1634	ENSG00000115677	HDLBP	2	q37.3	241227264	241317061	2.58309	0.00979188	0.0443758	FALSE	TRUE
1635	ENSG00000213024	NUP62	19	q13.33	49906825	49929763	2.58221	0.00981703	0.0444284	FALSE	TRUE
1636	ENSG00000136026	CKAP4	12	q23.3	106237877	106304279	2.58208	0.00982063	0.0444325	FALSE	TRUE
1637	ENSG00000135535	CD164	6	q21	109366514	109382812	2.58084	0.00985603	0.0445341	FALSE	TRUE
1638	ENSG00000120868	APAF1	12	q23.1	98645141	98735433	2.58031	0.00987127	0.0445756	FALSE	TRUE
1639	ENSG00000075568	TMEM131	2	q11.2	97756333	97995891	2.57997	0.00988099	0.0446072	FALSE	TRUE
1640	ENSG00000140254	DUOXA1	15	q21.1	45117367	45129938	2.5793	0.00990009	0.0446811	FALSE	TRUE
1641	ENSG00000166268	MYRFL	12	q15	69825304	69959097	2.57902	0.00990805	0.0446925	FALSE	TRUE
1642	ENSG00000197241	SLC2A7	1	p36.23	9003300	9026345	2.57878	0.00991513	0.0447121	FALSE	TRUE
1643	ENSG00000105373	NOP53	19	q13.33	47745522	47757058	2.57835	0.00992721	0.0447465	FALSE	TRUE
1644	ENSG00000196420	S100A5	1	q21.3	153537147	153541765	2.57742	0.00995419	0.0448389	FALSE	TRUE
1645	ENSG00000003400	CASP10	2	q33.1	201182881	201229406	2.57645	0.00998202	0.0449396	FALSE	TRUE
1646	ENSG00000166670	MMP10	11	q22.2	102770503	102780628	2.57631	0.00998603	0.0449454	FALSE	TRUE
1647	ENSG00000130772	MED18	1	p35.3	28329002	28335967	2.57601	0.00999491	0.0449606	FALSE	TRUE
1648	ENSG00000085999	RAD54L	1	p34.1	46247688	46278473	2.57516	0.0100194	0.0450539	FALSE	TRUE
1649	ENSG00000100815	TRIP11	14	q32.12	91965991	92040896	2.5751	0.0100211	0.0450539	FALSE	TRUE
1650	ENSG00000187555	USP7	16	p13.2	8892094	8964514	2.57411	0.0100499	0.0451213	FALSE	TRUE
1651	ENSG00000127463	EMC1	1	p36.13	19215664	19251552	2.57328	0.010074	0.0452173	FALSE	TRUE
1652	ENSG00000183010	PYCR1	17	q25.3	81932384	81942412	2.57259	0.0100942	0.045283	FALSE	TRUE
1653	ENSG00000064961	HMG20B	19	p13.3	3572777	3579088	2.57224	0.0101043	0.0453162	FALSE	TRUE
1654	ENSG00000177045	SIX5	19	q13.32	45764785	45769226	2.5715	0.0101259	0.0453883	FALSE	TRUE
1655	ENSG00000176915	ANKLE2	12	q24.33	132725503	132761888	2.57023	0.010163	0.0455041	FALSE	TRUE
1656	ENSG00000026036	RTEL1-TNFRSF6B	20	q13.33	63659300	63698684	2.57014	0.0101656	0.0455041	FALSE	TRUE
1657	ENSG00000164749	HNF4G	8	q21.13	75407914	75566843	2.56975	0.0101771	0.0455209	FALSE	TRUE
1658	ENSG00000141002	TCF25	16	q24.3	89873570	89913627	2.56973	0.0101777	0.0455209	FALSE	TRUE
1659	ENSG00000124942	AHNAK	11	q12.3	62433542	62556235	2.56927	0.0101912	0.0455435	FALSE	TRUE
1660	ENSG00000150594	ADRA2A	10	q25.2	111077163	111080907	2.56916	0.0101944	0.0455435	FALSE	TRUE
1661	ENSG00000062822	POLD1	19	q13.33	50384204	50418016	2.56898	0.0101999	0.0455435	FALSE	TRUE
1662	ENSG00000125378	BMP4	14	q22.2	53949736	53958761	2.56894	0.0102011	0.0455435	FALSE	TRUE
1663	ENSG00000112658	SRF	6	p21.1	43171299	43181507	2.56887	0.010203	0.0455435	FALSE	TRUE
1664	ENSG00000089248	ERP29	12	q24.13	112013316	112023451	2.56881	0.010205	0.0455435	FALSE	TRUE
1665	ENSG00000084623	EIF3I	1	p35.2	32221928	32231604	2.56851	0.0102137	0.0455576	FALSE	TRUE
1666	ENSG00000187630	DHRS4L2	14	q11.2	23969874	24006408	2.56761	0.0102402	0.0456263	FALSE	TRUE
1667	ENSG00000177181	RIMKLA	1	p34.2	42380795	42422578	2.56761	0.0102402	0.0456263	FALSE	TRUE
1668	ENSG00000187840	EIF4EBP1	8	p11.23	38030341	38060365	2.56686	0.0102625	0.0457011	FALSE	TRUE
1669	ENSG00000118194	TNNT2	1	q32.1	201359008	201377762	2.56593	0.0102901	0.045774	FALSE	TRUE
1670	ENSG00000196422	PPP1R26	9	q34.3	135479079	135488893	2.56548	0.0103033	0.0458205	FALSE	TRUE
1671	ENSG00000175105	ZNF654	3	p11.1	88059274	88144665	2.56505	0.010316	0.0458519	FALSE	TRUE
1672	ENSG00000171314	PGAM1	10	q24.1	97426160	97433441	2.56477	0.0103244	0.0458771	FALSE	TRUE
1673	ENSG00000174358	SLC6A19	5	p15.33	1201595	1225117	2.56441	0.0103351	0.045912	FALSE	TRUE
1674	ENSG00000100359	SGSM3	22	q13.1	40370591	40410289	2.56258	0.0103896	0.0461168	FALSE	TRUE
1675	ENSG00000188643	S100A16	1	q21.3	153606886	153613145	2.56162	0.0104186	0.0461927	FALSE	TRUE
1676	ENSG00000155918	RAET1L	6	q25.1	150018334	150025532	2.56143	0.0104242	0.0461927	FALSE	TRUE
1677	ENSG00000166348	USP54	10	q22.2	73497538	73625953	2.56136	0.0104264	0.0461927	FALSE	TRUE
1678	ENSG00000166197	NOLC1	10	q24.32	102152176	102163871	2.56037	0.0104562	0.0462996	FALSE	TRUE
1679	ENSG00000167470	MIDN	19	p13.3	1248553	1259140	2.5598	0.0104731	0.046336	FALSE	TRUE
1680	ENSG00000143374	TARS2	1	q21.2	150487364	150507609	2.55857	0.0105103	0.0464115	FALSE	TRUE
1681	ENSG00000160299	PCNT	21	q22.3	46324122	46445769	2.55663	0.0105692	0.0466038	FALSE	TRUE
1682	ENSG00000105771	SMG9	19	q13.31	43727992	43754990	2.5565	0.0105732	0.0466038	FALSE	TRUE
1683	ENSG00000145819	ARHGAP26	5	q31.3	142770377	143229011	2.55625	0.0105808	0.0466248	FALSE	TRUE
1684	ENSG00000155506	LARP1	5	q33.2	154712902	154817607	2.55577	0.0105952	0.0466609	FALSE	TRUE
1685	ENSG00000011009	LYPLA2	1	p36.11	23790970	23795539	2.5557	0.0105975	0.0466609	FALSE	TRUE
1686	ENSG00000221955	SLC12A8	3	q21.2	125082636	125212864	2.55494	0.0106205	0.0466996	FALSE	TRUE
1687	ENSG00000130720	FIBCD1	9	q34.12	130902438	130939286	2.55478	0.0106256	0.0467012	FALSE	TRUE
1688	ENSG00000104897	SF3A2	19	p13.3	2236504	2248679	2.5543	0.0106401	0.0467231	FALSE	TRUE
1689	ENSG00000179833	SERTAD2	2	p14	64631621	64751005	2.55381	0.0106553	0.0467771	FALSE	TRUE
1690	ENSG00000143079	CTTNBP2NL	1	p13.2	112396181	112463456	2.5533	0.0106708	0.0468201	FALSE	TRUE
1691	ENSG00000167618	LAIR2	19	q13.42	54497879	54510687	2.55293	0.0106822	0.0468453	FALSE	TRUE
1692	ENSG00000164855	TMEM184A	7	p22.3	1542235	1560821	2.55282	0.0106853	0.0468465	FALSE	TRUE
1693	ENSG00000140553	UNC45A	15	q26.1	90930180	90954093	2.55198	0.0107114	0.0469029	FALSE	TRUE
1694	ENSG00000213741	RPS29	14	q21.3	49570984	49599164	2.55152	0.0107255	0.046927	FALSE	TRUE
1695	ENSG00000180370	PAK2	3	q29	196739857	196832647	2.55143	0.0107281	0.046927	FALSE	TRUE
1696	ENSG00000145050	MANF	3	p21.2	51385047	51389397	2.5512	0.0107351	0.046927	FALSE	TRUE
1697	ENSG00000244038	DDOST	1	p36.12	20651767	20661544	2.55118	0.0107359	0.046927	FALSE	TRUE
1698	ENSG00000152939	MARVELD2	5	q13.2	69415065	69444330	2.55117	0.0107363	0.046927	FALSE	TRUE
1699	ENSG00000170889	RPS9	19	q13.42	54200742	54249003	2.55114	0.010737	0.046927	FALSE	TRUE
1700	ENSG00000174502	SLC26A9	1	q32.1	205913048	205943460	2.55108	0.0107389	0.046927	FALSE	TRUE
1701	ENSG00000161179	YDJC	22	q11.21	21628089	21630064	2.55102	0.0107409	0.046927	FALSE	TRUE
1702	ENSG00000108602	ALDH3A1	17	p11.2	19737984	19748943	2.55035	0.0107614	0.0469917	FALSE	TRUE
1703	ENSG00000265690	AC074143.1	16	q22.1	67163385	67165815	2.54989	0.0107756	0.0470285	FALSE	TRUE
1704	ENSG00000165891	E2F7	12	q21.2	77021247	77065580	2.54933	0.010793	0.047067	FALSE	TRUE
1705	ENSG00000163349	HIPK1	1	p13.2	113929192	113977869	2.54866	0.0108137	0.0471448	FALSE	TRUE
1706	ENSG00000119689	DLST	14	q24.3	74881891	74903745	2.54807	0.0108321	0.0472	FALSE	TRUE
1707	ENSG00000163293	NIPAL1	4	p12	47914142	48040173	2.54776	0.0108417	0.0472085	FALSE	TRUE
1708	ENSG00000132170	PPARG	3	p25.2	12287368	12434356	2.54704	0.0108641	0.047264	FALSE	TRUE
1709	ENSG00000160570	DEDD2	19	q13.2	42198598	42220140	2.5462	0.0108902	0.047365	FALSE	TRUE
1710	ENSG00000248905	FMN1	15	q13.3	32765545	33194733	2.54579	0.0109029	0.0474078	FALSE	TRUE
1711	ENSG00000198754	OXCT2	1	p34.2	39769523	39771348	2.54561	0.0109087	0.0474201	FALSE	TRUE
1712	ENSG00000092871	RFFL	17	q12	35005990	35089319	2.54462	0.0109397	0.0475172	FALSE	TRUE
1713	ENSG00000163218	PGLYRP4	1	q21.3	153330120	153348840	2.54338	0.0109787	0.047649	FALSE	TRUE
1714	ENSG00000073331	ALPK1	4	q25	112285509	112442620	2.54306	0.0109886	0.0476794	FALSE	TRUE
1715	ENSG00000183621	ZNF438	10	p11.23	30820207	31031937	2.54155	0.0110362	0.0478353	FALSE	TRUE
1716	ENSG00000102854	MSLN	16	p13.3	760762	768865	2.54094	0.0110554	0.0479058	FALSE	TRUE
1717	ENSG00000137571	SLCO5A1	8	q13.3	69667047	69835064	2.53928	0.0111079	0.04807	FALSE	TRUE
1718	ENSG00000159592	GPBP1L1	1	p34.1	45627304	45688113	2.53863	0.0111287	0.0481469	FALSE	TRUE
1719	ENSG00000123485	HJURP	2	q37.1	233833416	233854566	2.53621	0.011206	0.0483793	FALSE	TRUE
1720	ENSG00000116128	BCL9	1	q21.2	147541412	147626216	2.53578	0.0112198	0.0484138	FALSE	TRUE
1721	ENSG00000113303	BTNL8	5	q35.3	180899077	180950906	2.53516	0.0112396	0.0484737	FALSE	TRUE
1722	ENSG00000167526	RPL13	16	q24.3	89560657	89566828	2.53384	0.0112819	0.0486176	FALSE	TRUE
1723	ENSG00000074755	ZZEF1	17	p13.2	4004445	4143020	2.5324	0.0113286	0.0487677	FALSE	TRUE
1724	ENSG00000005187	ACSM3	16	p12.3	20610243	20797581	2.53195	0.0113432	0.0488175	FALSE	TRUE
1725	ENSG00000135747	ZNF670-ZNF695	1	q44	246945547	247078811	2.53134	0.0113629	0.0488896	FALSE	TRUE
1726	ENSG00000114841	DNAH1	3	p21.1	52316319	52400491	2.53113	0.0113694	0.048905	FALSE	TRUE
1727	ENSG00000163945	UVSSA	4	p16.3	1347266	1395992	2.53102	0.0113732	0.0489084	FALSE	TRUE
1728	ENSG00000175309	PHYKPL	5	q35.3	178208497	178232791	2.53092	0.0113763	0.0489088	FALSE	TRUE
1729	ENSG00000196407	THEM5	1	q21.3	151847263	151853697	2.52951	0.011422	0.0490562	FALSE	TRUE
1730	ENSG00000257315	ZBED6	1	q32.1	203795714	203854999	2.5295	0.0114225	0.0490562	FALSE	TRUE
1731	ENSG00000105072	C19orf44	19	p13.11	16496311	16521352	2.52896	0.0114402	0.0490709	FALSE	TRUE
1732	ENSG00000153391	INO80C	18	q12.2	35452230	35497991	2.5289	0.0114421	0.0490709	FALSE	TRUE
1733	ENSG00000137266	SLC22A23	6	p25.2	3268962	3457022	2.52866	0.0114498	0.0490709	FALSE	TRUE
1734	ENSG00000173889	PHC3	3	q26.2	170086732	170181749	2.52866	0.0114499	0.0490709	FALSE	TRUE
1735	ENSG00000138834	MAPK8IP3	16	p13.3	1706183	1770317	2.52852	0.0114545	0.0490778	FALSE	TRUE
1736	ENSG00000111271	ACAD10	12	q24.12	111686056	111757107	2.52841	0.0114582	0.0490807	FALSE	TRUE
1737	ENSG00000179674	ARL14	3	q25.33	160677159	160678452	2.52762	0.0114838	0.0491651	FALSE	TRUE
1738	ENSG00000166436	TRIM66	11	p15.4	8612037	8682694	2.52682	0.0115101	0.0492645	FALSE	TRUE
1739	ENSG00000154832	CXXC1	18	q21.1	50282343	50288304	2.52617	0.0115313	0.0493234	FALSE	TRUE
1740	ENSG00000089009	RPL6	12	q24.13	112405190	112418838	2.52612	0.0115328	0.0493234	FALSE	TRUE
1741	ENSG00000130764	LRRC47	1	p36.32	3778558	3796504	2.5259	0.0115402	0.0493293	FALSE	TRUE
1742	ENSG00000269404	SPIB	19	q13.33	50418938	50431313	2.52566	0.0115481	0.0493502	FALSE	TRUE
1743	ENSG00000169241	SLC50A1	1	q22	155135344	155138857	2.52484	0.0115752	0.0494272	FALSE	TRUE
1744	ENSG00000059573	ALDH18A1	10	q24.1	95605929	95656706	2.52431	0.0115926	0.0494673	FALSE	TRUE
1745	ENSG00000137776	SLTM	15	q22.1	58879045	58933653	2.52428	0.0115936	0.0494673	FALSE	TRUE
1746	ENSG00000186334	SLC36A3	5	q33.1	151276762	151303766	2.5238	0.0116093	0.0495216	FALSE	TRUE
1747	ENSG00000163602	RYBP	3	p13	72371825	72446621	2.52351	0.0116188	0.0495491	FALSE	TRUE
1748	ENSG00000167658	EEF2	19	p13.3	3976056	3985469	2.52301	0.0116356	0.0495584	FALSE	TRUE
1749	ENSG00000176472	ZNF575	19	q13.31	43525497	43536130	2.52275	0.0116442	0.0495584	FALSE	TRUE
1750	ENSG00000082512	TRAF5	1	q32.3	211326615	211374946	2.52273	0.0116448	0.0495584	FALSE	TRUE
1751	ENSG00000131126	TEX101	19	q13.31	43401496	43418597	2.52272	0.0116452	0.0495584	FALSE	TRUE
1752	ENSG00000147457	CHMP7	8	p21.3	23243637	23262000	2.52168	0.0116796	0.049679	FALSE	TRUE
1753	ENSG00000058673	ZC3H11A	1	q32.1	203795654	203854999	2.52124	0.0116942	0.0497284	FALSE	TRUE
1754	ENSG00000173011	TADA2B	4	p16.1	7041899	7057952	2.52104	0.011701	0.0497444	FALSE	TRUE
1755	ENSG00000140274	DUOXA2	15	q21.1	45114321	45118421	2.52014	0.0117309	0.0498418	FALSE	TRUE
1756	ENSG00000140263	SORD	15	q21.1	45023104	45077185	2.51996	0.0117367	0.0498445	FALSE	TRUE
1757	ENSG00000179912	R3HDM2	12	q13.3	57253762	57431005	2.51969	0.0117458	0.0498703	FALSE	TRUE
1758	ENSG00000139266	MARCH9	12	q14.1	57755098	57760407	2.51931	0.0117584	0.0498821	FALSE	TRUE
1759	ENSG00000176871	WSB2	12	q24.23	118032694	118062430	2.5193	0.0117588	0.0498821	FALSE	TRUE
1760	ENSG00000022976	ZNF839	14	q32.31	102317377	102342702	2.51856	0.0117836	0.049953	FALSE	TRUE
1761	ENSG00000197323	TRIM33	1	p13.2	114392777	114511160	2.51709	0.0118329	0.0501235	FALSE	FALSE
1762	ENSG00000166510	CCDC68	18	q21.2	54901509	54959508	2.51662	0.0118486	0.0501288	FALSE	FALSE
1763	ENSG00000160087	UBE2J2	1	p36.33	1253909	1273885	2.5166	0.0118495	0.0501288	FALSE	FALSE
1764	ENSG00000166689	PLEKHA7	11	p15.1	16777317	17014443	2.51631	0.011859	0.0501432	FALSE	FALSE
1765	ENSG00000143319	ISG20L2	1	q23.1	156721891	156728799	2.51518	0.0118972	0.0502659	FALSE	FALSE
1766	ENSG00000154328	NEIL2	8	p23.1	11769639	11787346	2.51493	0.0119055	0.0502883	FALSE	FALSE
1767	ENSG00000241233	KRTAP5-8	11	q13.4	71538025	71539207	2.51451	0.0119198	0.0503355	FALSE	FALSE
1768	ENSG00000158158	CNNM4	2	q11.2	96760902	96811891	2.51365	0.0119489	0.0504323	FALSE	FALSE
1769	ENSG00000198089	SFI1	22	q12.2	31488688	31618586	2.51331	0.0119603	0.0504674	FALSE	FALSE
1770	ENSG00000027869	SH2D2A	1	q23.1	156806243	156816862	2.51252	0.0119872	0.0505421	FALSE	FALSE
1771	ENSG00000167258	CDK12	17	q12	39461511	39564907	2.51231	0.0119944	0.0505567	FALSE	FALSE
1772	ENSG00000175279	CENPS	1	p36.22	10430443	10442809	2.51147	0.0120231	0.0506414	FALSE	FALSE
1773	ENSG00000119408	NEK6	9	q33.3	124257606	124353307	2.51101	0.0120387	0.0506811	FALSE	FALSE
1774	ENSG00000136689	IL1RN	2	q14.1	113107214	113134016	2.51073	0.0120482	0.0507081	FALSE	FALSE
1775	ENSG00000172663	TMEM134	11	q13.2	67461710	67469272	2.51038	0.0120602	0.0507289	FALSE	FALSE
1776	ENSG00000141503	MINK1	17	p13.2	4833388	4898061	2.51031	0.0120624	0.0507289	FALSE	FALSE
1777	ENSG00000184677	ZBTB40	1	p36.12	22428838	22531157	2.50851	0.0121243	0.0509631	FALSE	FALSE
1778	ENSG00000157911	PEX10	1	p36.32	2403964	2413797	2.5084	0.0121279	0.050965	FALSE	FALSE
1779	ENSG00000070444	MNT	17	p13.3	2384060	2401118	2.50754	0.0121573	0.0510384	FALSE	FALSE
1780	ENSG00000008438	PGLYRP1	19	q13.32	46019153	46023065	2.5074	0.0121623	0.0510384	FALSE	FALSE
1781	ENSG00000119720	NRDE2	14	q32.11	90267856	90332137	2.50736	0.0121636	0.0510384	FALSE	FALSE
1782	ENSG00000149922	TBX6	16	p11.2	30085793	30091887	2.50717	0.0121703	0.0510519	FALSE	FALSE
1783	ENSG00000185792	NLRP9	19	q13.42	55708432	55738402	2.5066	0.01219	0.0511011	FALSE	FALSE
1784	ENSG00000158486	DNAH3	16	p12.3	20933111	21159441	2.50647	0.0121945	0.0511011	FALSE	FALSE
1785	ENSG00000177291	GJD4	10	p11.21	35605410	35608935	2.5058	0.0122174	0.0511385	FALSE	FALSE
1786	ENSG00000186812	ZNF397	18	q12.2	35241030	35267133	2.50558	0.0122252	0.0511385	FALSE	FALSE
1787	ENSG00000177459	ERICH5	8	q22.2	98064311	98093610	2.50393	0.0122824	0.051286	FALSE	FALSE
1788	ENSG00000130227	XPO7	8	p21.3	21919671	22006585	2.50355	0.0122954	0.0513271	FALSE	FALSE
1789	ENSG00000188897	AC099489.1	16	p13.13	11359845	11527245	2.50278	0.0123224	0.0514268	FALSE	FALSE
1790	ENSG00000080824	HSP90AA1	14	q32.31	102080738	102139699	2.50176	0.0123577	0.0515501	FALSE	FALSE
1791	ENSG00000114248	LRRC31	3	q26.2	169839179	169869930	2.50175	0.0123582	0.0515501	FALSE	FALSE
1792	ENSG00000198690	FAN1	15	q13.3	30903852	30943108	2.50122	0.0123765	0.0515833	FALSE	FALSE
1793	ENSG00000155275	TRMT44	4	p16.1	8436140	8493531	2.50053	0.0124008	0.051636	FALSE	FALSE
1794	ENSG00000145191	EIF2B5	3	q27.1	184135038	184146112	2.50036	0.0124069	0.0516472	FALSE	FALSE
1795	ENSG00000143842	SOX13	1	q32.1	204073115	204127743	2.50027	0.0124098	0.0516472	FALSE	FALSE
1796	ENSG00000084774	CAD	2	p23.3	27217390	27243943	2.5001	0.0124158	0.0516592	FALSE	FALSE
1797	ENSG00000084092	NOA1	4	q12	56963370	56978823	2.49928	0.0124445	0.0517391	FALSE	FALSE
1798	ENSG00000105357	MYH14	19	q13.33	50188186	50310544	2.49865	0.0124669	0.0518142	FALSE	FALSE
1799	ENSG00000160352	ZNF714	19	p12	21082159	21125270	2.49859	0.0124689	0.0518142	FALSE	FALSE
1800	ENSG00000163913	IFT122	3	q21.3	129440036	129520507	2.49819	0.012483	0.0518464	FALSE	FALSE
1801	ENSG00000141027	NCOR1	17	p11.2	16029157	16218185	2.49762	0.012503	0.0519143	FALSE	FALSE
1802	ENSG00000204611	ZNF616	19	q13.41	52113091	52139922	2.49755	0.0125056	0.0519143	FALSE	FALSE
1803	ENSG00000161888	SPC24	19	p13.2	11131520	11155808	2.49683	0.0125307	0.051995	FALSE	FALSE
1804	ENSG00000134444	RELCH	18	q21.33	62187255	62310217	2.49293	0.0126694	0.0524879	FALSE	FALSE
1805	ENSG00000153187	HNRNPU	1	q44	244840638	244864560	2.49275	0.0126758	0.0524893	FALSE	FALSE
1806	ENSG00000126243	LRFN3	19	q13.12	35935358	35945767	2.4926	0.0126813	0.0524936	FALSE	FALSE
1807	ENSG00000256950	AC069503.2	12	q24.31	121888809	121921470	2.49211	0.0126986	0.0525426	FALSE	FALSE
1808	ENSG00000037474	NSUN2	5	p15.31	6599239	6633291	2.49082	0.0127448	0.0526691	FALSE	FALSE
1809	ENSG00000160183	TMPRSS3	21	q22.3	42371837	42396846	2.49024	0.0127658	0.0527	FALSE	FALSE
1810	ENSG00000149328	GLB1L2	11	q25	134331874	134378341	2.48871	0.0128206	0.0528476	FALSE	FALSE
1811	ENSG00000178252	WDR6	3	p21.31	49007062	49015953	2.48821	0.0128389	0.0529097	FALSE	FALSE
1812	ENSG00000256029	SNHG28	1	q23.2	159834474	159873053	2.48766	0.0128587	0.0529646	FALSE	FALSE
1813	ENSG00000141979	AC008764.1	19	p13.11	16479067	16628204	2.48715	0.012877	0.0530266	FALSE	FALSE
1814	ENSG00000110057	UNC93B1	11	q13.2	67991104	68004982	2.48698	0.0128831	0.0530387	FALSE	FALSE
1815	ENSG00000160113	NR2F6	19	p13.11	17231883	17245940	2.48678	0.0128906	0.0530561	FALSE	FALSE
1816	ENSG00000075856	SART3	12	q23.3	108522580	108561400	2.48666	0.012895	0.053061	FALSE	FALSE
1817	ENSG00000139626	ITGB7	12	q13.13	53191318	53207307	2.48644	0.012903	0.0530803	FALSE	FALSE
1818	ENSG00000129351	ILF3	19	p13.2	10654261	10692417	2.48605	0.012917	0.0531247	FALSE	FALSE
1819	ENSG00000131981	LGALS3	14	q22.3	55124110	55145413	2.48541	0.0129401	0.0531798	FALSE	FALSE
1820	ENSG00000165660	ABRAXAS2	10	q26.13	124801785	124836670	2.48511	0.0129513	0.0532003	FALSE	FALSE
1821	ENSG00000064666	CNN2	19	p13.3	1026581	1039068	2.48496	0.0129566	0.0532003	FALSE	FALSE
1822	ENSG00000197070	ARRDC1	9	q34.3	137605654	137615360	2.48447	0.0129745	0.0532332	FALSE	FALSE
1823	ENSG00000204634	TBC1D8	2	q11.2	101007617	101252866	2.48383	0.0129976	0.0533095	FALSE	FALSE
1824	ENSG00000105287	PRKD2	19	q13.32	46674275	46717127	2.48351	0.0130095	0.0533317	FALSE	FALSE
1825	ENSG00000102699	PARP4	13	q12.12	24420926	24512810	2.48294	0.0130304	0.0533904	FALSE	FALSE
1826	ENSG00000183963	SMTN	22	q12.2	31064105	31104757	2.48253	0.0130453	0.0534254	FALSE	FALSE
1827	ENSG00000248871	TNFSF12-TNFSF13	17	p13.1	7549099	7561601	2.48075	0.0131106	0.0536387	FALSE	FALSE
1828	ENSG00000204219	TCEA3	1	p36.12	23381061	23424740	2.48038	0.0131242	0.0536811	FALSE	FALSE
1829	ENSG00000117481	NSUN4	1	p33	46340177	46365152	2.4776	0.0132268	0.0540332	FALSE	FALSE
1830	ENSG00000177606	JUN	1	p32.1	58780788	58784327	2.47725	0.0132401	0.0540587	FALSE	FALSE
1831	ENSG00000067900	ROCK1	18	q11.1	20946906	21111851	2.4761	0.0132825	0.0542068	FALSE	FALSE
1832	ENSG00000078043	PIAS2	18	q21.1	46803224	46920160	2.47574	0.0132962	0.0542491	FALSE	FALSE
1833	ENSG00000152669	CCNO	5	q11.2	55231152	55233680	2.47454	0.0133406	0.0543495	FALSE	FALSE
1834	ENSG00000140983	RHOT2	16	p13.3	668086	674174	2.47443	0.0133448	0.0543531	FALSE	FALSE
1835	ENSG00000161328	LRRC56	11	p15.5	537527	554916	2.47396	0.0133624	0.0543856	FALSE	FALSE
1836	ENSG00000140320	BAHD1	15	q15.1	40439721	40468242	2.47286	0.0134037	0.0545255	FALSE	FALSE
1837	ENSG00000160051	IQCC	1	p35.2	32205661	32208687	2.47286	0.0134038	0.0545255	FALSE	FALSE
1838	ENSG00000139514	SLC7A1	13	q12.3	29509410	29595688	2.47124	0.0134646	0.0547411	FALSE	FALSE
1839	ENSG00000160233	LRRC3	21	q22.3	44455486	44462196	2.47118	0.0134668	0.0547411	FALSE	FALSE
1840	ENSG00000254996	ANKHD1-EIF4EBP3	5	q31.3	140401908	140549569	2.47069	0.0134854	0.0547801	FALSE	FALSE
1841	ENSG00000143569	UBAP2L	1	q21.3	154220179	154271510	2.47057	0.0134897	0.0547801	FALSE	FALSE
1842	ENSG00000163399	ATP1A1	1	p13.1	116372668	116410261	2.46915	0.0135434	0.0549688	FALSE	FALSE
1843	ENSG00000144959	NCEH1	3	q26.31	172630249	172711218	2.46899	0.0135496	0.0549688	FALSE	FALSE
1844	ENSG00000189266	PNRC2	1	p36.11	23956839	23963462	2.46879	0.013557	0.0549716	FALSE	FALSE
1845	ENSG00000164099	PRSS12	4	q26	118280038	118353003	2.46784	0.0135932	0.0550911	FALSE	FALSE
1846	ENSG00000151364	KCTD14	11	q14.1	78015715	78046191	2.46728	0.0136143	0.0551497	FALSE	FALSE
1847	ENSG00000131351	HAUS8	19	p13.11	17049729	17075625	2.46647	0.0136451	0.0552527	FALSE	FALSE
1848	ENSG00000166825	ANPEP	15	q26.1	89784889	89815401	2.46632	0.0136508	0.0552527	FALSE	FALSE
1849	ENSG00000198585	NUDT16	3	q22.1	131381671	131388830	2.46626	0.0136531	0.0552527	FALSE	FALSE
1850	ENSG00000074621	SLC24A1	15	q22.31	65611366	65660995	2.46616	0.0136572	0.0552551	FALSE	FALSE
1851	ENSG00000167513	CDT1	16	q24.3	88803213	88809258	2.46551	0.0136818	0.0553275	FALSE	FALSE
1852	ENSG00000172367	PDZD3	11	q23.3	119185457	119190223	2.46463	0.0137156	0.0554178	FALSE	FALSE
1853	ENSG00000075624	ACTB	7	p22.1	5527147	5563784	2.46457	0.0137177	0.0554178	FALSE	FALSE
1854	ENSG00000041353	RAB27B	18	q21.2	54717860	54895516	2.46327	0.0137678	0.055579	FALSE	FALSE
1855	ENSG00000149021	SCGB1A1	11	q12.3	62405103	62423195	2.46273	0.0137885	0.0556491	FALSE	FALSE
1856	ENSG00000185504	FAAP100	17	q25.3	81539885	81553961	2.46224	0.0138071	0.0557086	FALSE	FALSE
1857	ENSG00000172955	ADH6	4	q23	99202638	99219537	2.46208	0.0138132	0.0557086	FALSE	FALSE
1858	ENSG00000128311	TST	22	q12.3	37010859	37020183	2.46192	0.0138194	0.0557189	FALSE	FALSE
1859	ENSG00000100888	CHD8	14	q11.2	21385194	21456126	2.45872	0.0139433	0.0561633	FALSE	FALSE
1860	ENSG00000162783	IER5	1	q25.3	181088712	181092899	2.45787	0.0139764	0.0562554	FALSE	FALSE
1861	ENSG00000167094	TTC16	9	q34.11	127716066	127731600	2.45733	0.0139975	0.0563091	FALSE	FALSE
1862	ENSG00000153395	LPCAT1	5	p15.33	1456480	1523977	2.45726	0.0140001	0.0563091	FALSE	FALSE
1863	ENSG00000197386	HTT	4	p16.3	3041422	3243960	2.45665	0.0140238	0.056377	FALSE	FALSE
1864	ENSG00000138814	PPP3CA	4	q24	101023409	101348278	2.456	0.0140494	0.056466	FALSE	FALSE
1865	ENSG00000130701	RBBP8NL	20	q13.33	62410237	62427533	2.45529	0.0140772	0.0565563	FALSE	FALSE
1866	ENSG00000076604	TRAF4	17	q11.2	28743984	28750958	2.45516	0.0140822	0.0565563	FALSE	FALSE
1867	ENSG00000171763	SPATA5L1	15	q21.1	45402331	45421419	2.45493	0.0140912	0.0565786	FALSE	FALSE
1868	ENSG00000240230	COX19	7	p22.3	898778	975599	2.45472	0.0140993	0.0565972	FALSE	FALSE
1869	ENSG00000166949	SMAD3	15	q22.33	67063763	67195195	2.4538	0.0141356	0.0567014	FALSE	FALSE
1870	ENSG00000116396	KCNC4	1	p13.3	110211343	110283100	2.45359	0.0141436	0.0567197	FALSE	FALSE
1871	ENSG00000100796	PPP4R3A	14	q32.12	91457611	91510554	2.45328	0.014156	0.0567426	FALSE	FALSE
1872	ENSG00000198198	SZT2	1	p34.2	43389882	43454247	2.45327	0.0141563	0.0567426	FALSE	FALSE
1873	ENSG00000105726	ATP13A1	19	p13.11	19645198	19663693	2.45262	0.014182	0.0567888	FALSE	FALSE
1874	ENSG00000102921	N4BP1	16	q12.1	48538726	48620148	2.45254	0.0141851	0.0567888	FALSE	FALSE
1875	ENSG00000077235	GTF3C1	16	p12.1	27459555	27549913	2.45157	0.0142235	0.0569038	FALSE	FALSE
1876	ENSG00000105650	PDE4C	19	p13.11	18208652	18248200	2.45155	0.0142242	0.0569038	FALSE	FALSE
1877	ENSG00000196408	NOXO1	16	p13.3	1978917	1984192	2.45109	0.0142425	0.0569214	FALSE	FALSE
1878	ENSG00000166126	AMN	14	q32.32	102922656	102933596	2.44998	0.0142866	0.0570699	FALSE	FALSE
1879	ENSG00000184208	C22orf46	22	q13.2	41688939	41698136	2.44976	0.014295	0.0570756	FALSE	FALSE
1880	ENSG00000034510	TMSB10	2	p11.2	84905625	84906675	2.44961	0.0143011	0.0570862	FALSE	FALSE
1881	ENSG00000143486	EIF2D	1	q32.1	206571292	206612463	2.44875	0.0143352	0.0572084	FALSE	FALSE
1882	ENSG00000014257	ACPP	3	q22.1	132317367	132368298	2.44801	0.0143647	0.0573122	FALSE	FALSE
1883	ENSG00000075407	ZNF37A	10	p11.1	38094334	38150293	2.4475	0.0143852	0.0573801	FALSE	FALSE
1884	ENSG00000205108	FAM205A	9	p13.3	34723055	34729467	2.4466	0.0144213	0.0574788	FALSE	FALSE
1885	ENSG00000171017	LRRC8E	19	p13.2	7888505	7902021	2.44644	0.0144273	0.0574788	FALSE	FALSE
1886	ENSG00000169564	PCBP1	2	p13.3	70087454	70089203	2.44425	0.0145152	0.0577022	FALSE	FALSE
1887	ENSG00000066135	KDM4A	1	p34.2	43650158	43705515	2.44408	0.0145222	0.0577159	FALSE	FALSE
1888	ENSG00000083937	CHMP2B	3	p11.2	87227271	87255548	2.44311	0.0145611	0.0578286	FALSE	FALSE
1889	ENSG00000149187	CELF1	11	p11.2	47465933	47565569	2.44302	0.0145648	0.0578294	FALSE	FALSE
1890	ENSG00000108788	MLX	17	q21.2	42567068	42573239	2.44262	0.0145811	0.0578534	FALSE	FALSE
1891	ENSG00000169813	HNRNPF	10	q11.21	43385617	43409166	2.44197	0.0146074	0.0579284	FALSE	FALSE
1892	ENSG00000183751	TBL3	16	p13.3	1972037	1982933	2.44176	0.0146157	0.0579418	FALSE	FALSE
1893	ENSG00000166140	ZFYVE19	15	q15.1	40807086	40815084	2.4415	0.0146265	0.0579418	FALSE	FALSE
1894	ENSG00000156194	PPEF2	4	q21.1	75859864	75902571	2.44136	0.014632	0.0579418	FALSE	FALSE
1895	ENSG00000116285	ERRFI1	1	p36.23	8004404	8026308	2.44027	0.0146763	0.0580472	FALSE	FALSE
1896	ENSG00000158941	CCAR2	8	p21.3	22604632	22621514	2.44	0.0146872	0.0580764	FALSE	FALSE
1897	ENSG00000130787	HIP1R	12	q24.31	122834453	122862960	2.43952	0.0147068	0.0581331	FALSE	FALSE
1898	ENSG00000054690	PLEKHH1	14	q24.1	67533301	67589612	2.43947	0.0147086	0.0581331	FALSE	FALSE
1899	ENSG00000103994	ZNF106	15	q15.1	42412823	42491141	2.43905	0.0147261	0.058174	FALSE	FALSE
1900	ENSG00000204323	SMIM5	17	q25.1	75633434	75641404	2.43842	0.0147518	0.0582196	FALSE	FALSE
1901	ENSG00000137807	KIF23	15	q23	69414246	69448427	2.43794	0.0147711	0.0582817	FALSE	FALSE
1902	ENSG00000254470	AP5B1	11	q13.1	65775893	65780802	2.43739	0.0147937	0.0583569	FALSE	FALSE
1903	ENSG00000054654	SYNE2	14	q23.2	63852983	64226433	2.43682	0.0148171	0.0584351	FALSE	FALSE
1904	ENSG00000117308	GALE	1	p36.11	23795599	23800804	2.43622	0.0148415	0.0585034	FALSE	FALSE
1905	ENSG00000168769	TET2	4	q24	105145875	105279816	2.43575	0.014861	0.0585519	FALSE	FALSE
1906	ENSG00000137440	FGFBP1	4	p15.32	15935569	15938740	2.43469	0.0149044	0.0586863	FALSE	FALSE
1907	ENSG00000136485	DCAF7	17	q23.3	63550461	63594266	2.43466	0.0149058	0.0586863	FALSE	FALSE
1908	ENSG00000186815	TPCN1	12	q24.13	113221050	113298585	2.43426	0.0149224	0.0587235	FALSE	FALSE
1909	ENSG00000183778	B3GALT5	21	q22.2	39556442	39673137	2.4337	0.0149452	0.0587709	FALSE	FALSE
1910	ENSG00000142039	CCDC97	19	q13.2	41310189	41324883	2.43181	0.0150234	0.0590107	FALSE	FALSE
1911	ENSG00000181555	SETD2	3	p21.31	47016429	47163967	2.43168	0.0150289	0.0590151	FALSE	FALSE
1912	ENSG00000006611	USH1C	11	p15.1	17493895	17544416	2.43145	0.0150384	0.0590385	FALSE	FALSE
1913	ENSG00000133313	CNDP2	18	q22.3	74495816	74523454	2.43044	0.0150806	0.0591614	FALSE	FALSE
1914	ENSG00000185156	MFSD6L	17	p13.1	8797162	8799349	2.42993	0.0151017	0.0592162	FALSE	FALSE
1915	ENSG00000178694	NSUN3	3	q11.2	94062916	94128545	2.42951	0.0151192	0.0592458	FALSE	FALSE
1916	ENSG00000110455	ACCS	11	p11.2	44065925	44084222	2.42949	0.0151201	0.0592458	FALSE	FALSE
1917	ENSG00000185049	NELFA	4	p16.3	1982714	2041903	2.42853	0.0151602	0.0593743	FALSE	FALSE
1918	ENSG00000166189	HPS6	10	q24.32	102065390	102068038	2.42806	0.0151798	0.0594371	FALSE	FALSE
1919	ENSG00000101624	CEP76	18	p11.21	12661833	12702777	2.42781	0.0151902	0.0594635	FALSE	FALSE
1920	ENSG00000130770	ATP5IF1	1	p35.3	28236109	28246906	2.42767	0.0151962	0.059473	FALSE	FALSE
1921	ENSG00000089723	OTUB2	14	q32.12	94026329	94048930	2.42651	0.0152448	0.0596329	FALSE	FALSE
1922	ENSG00000100121	GGTLC2	22	q11.22	22644475	22647903	2.42497	0.0153095	0.0598164	FALSE	FALSE
1923	ENSG00000269891	ARHGAP19-SLIT1	10	q24.1	97153045	97292637	2.42444	0.0153319	0.0598755	FALSE	FALSE
1924	ENSG00000133943	DGLUCY	14	q32.11	91060333	91225632	2.42422	0.0153413	0.0598977	FALSE	FALSE
1925	ENSG00000121057	AKAP1	17	q22	57085092	57121349	2.42397	0.0153518	0.0599247	FALSE	FALSE
1926	ENSG00000174938	SEZ6L2	16	p11.2	29871159	29899547	2.42367	0.0153646	0.0599604	FALSE	FALSE
1927	ENSG00000143815	LBR	1	q42.12	225401502	225428925	2.42301	0.0153923	0.0600207	FALSE	FALSE
1928	ENSG00000145592	RPL37	5	p13.1	40825262	40835335	2.42277	0.0154028	0.0600381	FALSE	FALSE
1929	ENSG00000263155	MYZAP	15	q21.3	57591941	57685364	2.42164	0.0154506	0.0601534	FALSE	FALSE
1930	ENSG00000140350	ANP32A	15	q23	68778535	68820897	2.42164	0.0154507	0.0601534	FALSE	FALSE
1931	ENSG00000096088	PGC	6	p21.1	41736711	41754109	2.42152	0.0154557	0.0601584	FALSE	FALSE
1932	ENSG00000205643	CDPF1	22	q13.31	46244011	46250679	2.42102	0.0154769	0.0602124	FALSE	FALSE
1933	ENSG00000131591	C1orf159	1	p36.33	1081818	1116361	2.42065	0.0154927	0.0602455	FALSE	FALSE
1934	ENSG00000183889	PKD1P1	16	p13.11	16317444	16350590	2.4204	0.0155036	0.0602592	FALSE	FALSE
1935	ENSG00000196352	CD55	1	q32.2	207321376	207386804	2.41951	0.0155414	0.0603735	FALSE	FALSE
1936	ENSG00000116786	PLEKHM2	1	p36.21	15684332	15734769	2.41945	0.015544	0.0603735	FALSE	FALSE
1937	ENSG00000171425	ZNF581	19	q13.42	55635459	55645622	2.41917	0.0155558	0.0603981	FALSE	FALSE
1938	ENSG00000109685	NSD2	4	p16.3	1871424	1982207	2.41913	0.0155578	0.0603981	FALSE	FALSE
1939	ENSG00000147316	MCPH1	8	p23.1	6406592	6648504	2.41868	0.0155768	0.0604576	FALSE	FALSE
1940	ENSG00000204909	SPINK9	5	q32	148321203	148339849	2.41658	0.015667	0.0607503	FALSE	FALSE
1941	ENSG00000163545	NUAK2	1	q32.1	205302059	205321791	2.41638	0.0156755	0.0607689	FALSE	FALSE
1942	ENSG00000113810	SMC4	3	q25.33	160399274	160434962	2.41593	0.0156952	0.0608094	FALSE	FALSE
1943	ENSG00000160294	MCM3AP	21	q22.3	46235126	46286297	2.41588	0.0156971	0.0608094	FALSE	FALSE
1944	ENSG00000169951	ZNF764	16	p11.2	30553764	30558498	2.4149	0.0157395	0.0609176	FALSE	FALSE
1945	ENSG00000168434	COG7	16	p12.2	23388493	23453180	2.41486	0.0157412	0.0609176	FALSE	FALSE
1946	ENSG00000174943	KCTD13	16	p11.2	29905012	29927035	2.41473	0.0157467	0.0609176	FALSE	FALSE
1947	ENSG00000132256	TRIM5	11	p15.4	5663557	5938619	2.41464	0.015751	0.0609176	FALSE	FALSE
1948	ENSG00000141456	PELP1	17	p13.2	4669774	4704337	2.41434	0.015764	0.060939	FALSE	FALSE
1949	ENSG00000173436	MINOS1	1	p36.13	19484403	19629821	2.41429	0.0157658	0.060939	FALSE	FALSE
1950	ENSG00000170085	SIMC1	5	q35.2	176238367	176345991	2.41422	0.015769	0.060939	FALSE	FALSE
1951	ENSG00000110801	PSMD9	12	q24.31	121888731	121918297	2.41416	0.0157714	0.060939	FALSE	FALSE
1952	ENSG00000180089	TMEM86B	19	q13.42	55226639	55229264	2.41332	0.0158079	0.0610316	FALSE	FALSE
1953	ENSG00000196387	ZNF140	12	q24.33	133079838	133107544	2.41324	0.0158116	0.0610316	FALSE	FALSE
1954	ENSG00000172717	FAM71D	14	q23.3	67189393	67228550	2.4129	0.0158262	0.0610356	FALSE	FALSE
1955	ENSG00000169583	CLIC3	9	q34.3	136994635	136996803	2.41282	0.0158298	0.0610356	FALSE	FALSE
1956	ENSG00000156958	GALK2	15	q21.1	49155656	49367869	2.41197	0.0158667	0.061106	FALSE	FALSE
1957	ENSG00000256574	OR13A1	10	q11.21	45302298	45315608	2.41152	0.0158863	0.0611527	FALSE	FALSE
1958	ENSG00000188037	CLCN1	7	q34	143316126	143352083	2.41128	0.0158968	0.0611787	FALSE	FALSE
1959	ENSG00000119771	KLHL29	2	p24.1	23385217	23708611	2.41118	0.0159009	0.0611801	FALSE	FALSE
1960	ENSG00000171940	ZNF217	20	q13.2	53567065	53609907	2.41086	0.0159151	0.0612205	FALSE	FALSE
1961	ENSG00000165502	RPL36AL	14	q21.3	49618519	49620685	2.40992	0.0159561	0.0613353	FALSE	FALSE
1962	ENSG00000128242	GAL3ST1	22	q12.2	30554635	30574587	2.4094	0.0159787	0.0614075	FALSE	FALSE
1963	ENSG00000166598	HSP90B1	12	q23.3	103930107	103953645	2.40851	0.0160177	0.0615026	FALSE	FALSE
1964	ENSG00000120306	CYSTM1	5	q31.3	140174642	140282052	2.40677	0.0160943	0.0617651	FALSE	FALSE
1965	ENSG00000157106	SMG1	16	p12.3	18804853	18926454	2.40647	0.0161075	0.0617867	FALSE	FALSE
1966	ENSG00000205277	MUC12	7	q22.1	100969623	101018949	2.40568	0.0161425	0.0618592	FALSE	FALSE
1967	ENSG00000171295	ZNF440	19	p13.2	11814284	11835201	2.4047	0.0161858	0.0619569	FALSE	FALSE
1968	ENSG00000143545	RAB13	1	q21.3	153981617	153986358	2.40439	0.0161994	0.0619798	FALSE	FALSE
1969	ENSG00000143401	ANP32E	1	q21.2	150218417	150236156	2.404	0.0162168	0.0620068	FALSE	FALSE
1970	ENSG00000163882	POLR2H	3	q27.1	184361718	184368596	2.40399	0.0162173	0.0620068	FALSE	FALSE
1971	ENSG00000111707	SUDS3	12	q24.23	118376380	118418031	2.40338	0.0162445	0.0620877	FALSE	FALSE
1972	ENSG00000169684	CHRNA5	15	q25.1	78565520	78595269	2.40209	0.0163017	0.0622409	FALSE	FALSE
1973	ENSG00000111669	TPI1	12	p13.31	6867119	6870948	2.4017	0.016319	0.0622923	FALSE	FALSE
1974	ENSG00000095380	NANS	9	q22.33	98056739	98083075	2.40103	0.0163489	0.0623717	FALSE	FALSE
1975	ENSG00000156384	SFR1	10	q25.1	104122058	104126385	2.40057	0.0163696	0.062384	FALSE	FALSE
1976	ENSG00000075275	CELSR1	22	q13.31	46360834	46537170	2.40026	0.0163833	0.0624126	FALSE	FALSE
1977	ENSG00000101076	HNF4A	20	q13.12	44355700	44434596	2.40011	0.0163899	0.0624179	FALSE	FALSE
1978	ENSG00000135926	TMBIM1	2	q35	218274192	218292586	2.39818	0.0164767	0.062681	FALSE	FALSE
1979	ENSG00000160075	SSU72	1	p36.33	1541673	1574869	2.39751	0.0165068	0.0627527	FALSE	FALSE
1980	ENSG00000070831	CDC42	1	p36.12	22052627	22092946	2.3975	0.0165073	0.0627527	FALSE	FALSE
1981	ENSG00000172728	FUT10	8	p12	33370824	33473422	2.39667	0.0165449	0.0628768	FALSE	FALSE
1982	ENSG00000175221	MED16	19	p13.3	867630	893218	2.39632	0.0165607	0.0628932	FALSE	FALSE
1983	ENSG00000141956	PRDM15	21	q22.3	41798225	41879482	2.39531	0.0166063	0.0630519	FALSE	FALSE
1984	ENSG00000189079	ARID2	12	q12	45729665	45908040	2.39512	0.016615	0.0630659	FALSE	FALSE
1985	ENSG00000197168	NEK5	13	q14.3	52033611	52129078	2.39496	0.016622	0.0630659	FALSE	FALSE
1986	ENSG00000117305	HMGCL	1	p36.11	23801885	23838620	2.39491	0.0166245	0.0630659	FALSE	FALSE
1987	ENSG00000167395	ZNF646	16	p11.2	31074422	31084196	2.39457	0.0166399	0.0630772	FALSE	FALSE
1988	ENSG00000069812	HES2	1	p36.31	6412418	6424670	2.39348	0.0166896	0.0632363	FALSE	FALSE
1989	ENSG00000140992	PDPK1	16	p13.3	2537964	2603188	2.39158	0.0167759	0.0635155	FALSE	FALSE
1990	ENSG00000102974	CTCF	16	q22.1	67562407	67639185	2.391	0.0168027	0.0635724	FALSE	FALSE
1991	ENSG00000213799	ZNF845	19	q13.42	53333746	53356906	2.39099	0.0168032	0.0635724	FALSE	FALSE
1992	ENSG00000197712	FAM114A1	4	p14	38867677	38945739	2.39094	0.0168054	0.0635724	FALSE	FALSE
1993	ENSG00000115687	PASK	2	q37.3	241106099	241150264	2.38922	0.0168841	0.063826	FALSE	FALSE
1994	ENSG00000181378	CFAP65	2	q35	219002846	219041527	2.38897	0.0168957	0.0638448	FALSE	FALSE
1995	ENSG00000088002	SULT2B1	19	q13.33	48552075	48599425	2.38812	0.016935	0.063974	FALSE	FALSE
1996	ENSG00000185324	CDK10	16	q24.3	89680737	89696364	2.38685	0.0169936	0.0641363	FALSE	FALSE
1997	ENSG00000172053	QARS	3	p21.31	49095932	49105135	2.38659	0.0170053	0.0641398	FALSE	FALSE
1998	ENSG00000137764	MAP2K5	15	q23	67542709	67807123	2.38561	0.017051	0.0642427	FALSE	FALSE
1999	ENSG00000172828	CES3	16	q22.1	66961237	66975148	2.38556	0.0170531	0.0642427	FALSE	FALSE
2000	ENSG00000139874	SSTR1	14	q21.1	38207999	38213067	2.38545	0.017058	0.0642466	FALSE	FALSE
2001	ENSG00000243678	NME2	17	q21.33	51165435	51171747	2.38442	0.0171061	0.0644127	FALSE	FALSE
2002	ENSG00000127526	SLC35E1	19	p13.11	16549831	16572382	2.38377	0.0171363	0.064497	FALSE	FALSE
2003	ENSG00000123066	MED13L	12	q24.21	115953872	116277719	2.38365	0.0171417	0.0645024	FALSE	FALSE
2004	ENSG00000094804	CDC6	17	q21.2	40287633	40304657	2.38355	0.0171467	0.0645065	FALSE	FALSE
2005	ENSG00000164334	FAM170A	5	q23.1	119629559	119635822	2.38267	0.0171878	0.0646166	FALSE	FALSE
2006	ENSG00000164024	METAP1	4	q23	98995620	99062813	2.3824	0.0172003	0.064634	FALSE	FALSE
2007	ENSG00000059728	MXD1	2	p13.3	69897688	69942945	2.38103	0.0172641	0.0647902	FALSE	FALSE
2008	ENSG00000158042	MRPL17	11	p15.4	6680782	6683401	2.38017	0.0173049	0.0648454	FALSE	FALSE
2009	ENSG00000134686	PHC2	1	p35.1	33323623	33431052	2.38009	0.0173085	0.0648454	FALSE	FALSE
2010	ENSG00000214944	ARHGEF28	5	q13.2	73626158	73941993	2.37993	0.0173158	0.0648454	FALSE	FALSE
2011	ENSG00000205784	ARRDC5	19	p13.3	4890437	4902867	2.37917	0.0173517	0.0649651	FALSE	FALSE
2012	ENSG00000186197	EDARADD	1	q42.3	236348257	236502915	2.37851	0.0173828	0.0650477	FALSE	FALSE
2013	ENSG00000127364	TAS2R4	7	q34	141778442	141780819	2.37839	0.0173883	0.0650477	FALSE	FALSE
2014	ENSG00000105327	BBC3	19	q13.32	47220822	47232766	2.37816	0.0173991	0.0650683	FALSE	FALSE
2015	ENSG00000157110	RBPMS	8	p12	30384479	30572261	2.37774	0.0174191	0.0651283	FALSE	FALSE
2016	ENSG00000182179	UBA7	3	p21.31	49805207	49813946	2.37733	0.0174384	0.0651856	FALSE	FALSE
2017	ENSG00000150527	MIA2	14	q21.1	39230231	39388513	2.37709	0.01745	0.065214	FALSE	FALSE
2018	ENSG00000083844	ZNF264	19	q13.43	57191500	57222846	2.37656	0.0174747	0.0652767	FALSE	FALSE
2019	ENSG00000136011	STAB2	12	q23.3	103587273	103766727	2.37624	0.0174903	0.0653199	FALSE	FALSE
2020	ENSG00000178802	MPI	15	q24.1	74890005	74902219	2.37553	0.017524	0.065401	FALSE	FALSE
2021	ENSG00000110090	CPT1A	11	q13.3	68754620	68844410	2.3744	0.0175774	0.065544	FALSE	FALSE
2022	ENSG00000196081	ZNF724	19	p12	23221599	23250390	2.37378	0.0176069	0.0656358	FALSE	FALSE
2023	ENSG00000215131	C16orf90	16	p13.3	3493484	3495480	2.3735	0.0176204	0.0656714	FALSE	FALSE
2024	ENSG00000143373	ZNF687	1	q21.3	151281618	151292180	2.37325	0.0176323	0.065686	FALSE	FALSE
2025	ENSG00000127884	ECHS1	10	q26.3	133362480	133373689	2.3729	0.0176489	0.0657329	FALSE	FALSE
2026	ENSG00000105229	PIAS4	19	p13.3	4007646	4039386	2.37194	0.017695	0.0658448	FALSE	FALSE
2027	ENSG00000243811	APOBEC3D	22	q13.1	39021113	39033276	2.37161	0.0177107	0.0658596	FALSE	FALSE
2028	ENSG00000154370	TRIM11	1	q42.13	228393673	228406840	2.36981	0.0177971	0.0661045	FALSE	FALSE
2029	ENSG00000103148	NPRL3	16	p13.3	84271	138860	2.36923	0.0178254	0.0661437	FALSE	FALSE
2030	ENSG00000127564	PKMYT1	16	p13.3	2968024	2980539	2.36901	0.0178358	0.0661437	FALSE	FALSE
2031	ENSG00000148671	ADIRF	10	q23.2	86968192	86983934	2.36874	0.0178489	0.0661622	FALSE	FALSE
2032	ENSG00000106351	AGFG2	7	q22.1	100539211	100568219	2.36786	0.0178911	0.0662739	FALSE	FALSE
2033	ENSG00000122490	PQLC1	18	q23	79902420	79951664	2.36713	0.0179265	0.0663793	FALSE	FALSE
2034	ENSG00000169908	TM4SF1	3	q25.1	149369022	149377865	2.36588	0.0179873	0.0665745	FALSE	FALSE
2035	ENSG00000130244	FAM98C	19	q13.2	38403135	38409088	2.36585	0.0179888	0.0665745	FALSE	FALSE
2036	ENSG00000117013	KCNQ4	1	p34.2	40783814	40840452	2.36553	0.0180041	0.066596	FALSE	FALSE
2037	ENSG00000223572	CKMT1A	15	q15.3	43692886	43699222	2.36532	0.0180145	0.066596	FALSE	FALSE
2038	ENSG00000146858	ZC3HAV1L	7	q34	139025706	139036029	2.36532	0.0180146	0.066596	FALSE	FALSE
2039	ENSG00000128928	IVD	15	q15.1	40405795	40435947	2.36444	0.0180572	0.0667236	FALSE	FALSE
2040	ENSG00000100348	TXN2	22	q12.3	36467036	36482030	2.36428	0.0180652	0.0667378	FALSE	FALSE
2041	ENSG00000132359	RAP1GAP2	17	p13.3	2755705	3037739	2.36383	0.018087	0.0668033	FALSE	FALSE
2042	ENSG00000168078	PBK	8	p21.1	27809620	27838095	2.3628	0.0181373	0.066937	FALSE	FALSE
2043	ENSG00000122515	ZMIZ2	7	p13	44748581	44769881	2.36268	0.0181436	0.066937	FALSE	FALSE
2044	ENSG00000164190	NIPBL	5	p13.2	36876759	37066413	2.36241	0.0181566	0.06697	FALSE	FALSE
2045	ENSG00000130733	YIPF2	19	p13.2	10922185	10928681	2.36192	0.0181806	0.0670436	FALSE	FALSE
2046	ENSG00000145247	OCIAD2	4	p11	48885019	48906937	2.36053	0.0182488	0.0672763	FALSE	FALSE
2047	ENSG00000180357	ZNF609	15	q22.31	64460742	64686068	2.3603	0.0182599	0.0672763	FALSE	FALSE
2048	ENSG00000141569	TRIM65	17	q25.1	75880335	75897003	2.36026	0.0182622	0.0672763	FALSE	FALSE
2049	ENSG00000181350	LRRC75A	17	p11.2	16441577	16492153	2.36006	0.0182722	0.0672763	FALSE	FALSE
2050	ENSG00000140525	FANCI	15	q26.1	89243949	89317261	2.36	0.0182748	0.0672763	FALSE	FALSE
2051	ENSG00000026297	RNASET2	6	q27	166929504	166957191	2.35997	0.0182763	0.0672763	FALSE	FALSE
2052	ENSG00000197119	SLC25A29	14	q32.2	100291111	100306547	2.35997	0.0182765	0.0672763	FALSE	FALSE
2053	ENSG00000125741	OPA3	19	q13.32	45527427	45602212	2.35984	0.0182826	0.0672837	FALSE	FALSE
2054	ENSG00000120915	EPHX2	8	p21.2	27490779	27545564	2.35941	0.0183038	0.0673315	FALSE	FALSE
2055	ENSG00000159140	SON	21	q22.11	33542618	33577481	2.35928	0.0183107	0.0673415	FALSE	FALSE
2056	ENSG00000140853	NLRC5	16	q13	56989485	57083531	2.35855	0.0183466	0.0674587	FALSE	FALSE
2057	ENSG00000108825	PTGES3L-AARSD1	17	q21.31	42950526	42980528	2.35826	0.0183606	0.0674752	FALSE	FALSE
2058	ENSG00000196154	S100A4	1	q21.3	153543613	153550136	2.35821	0.0183633	0.0674752	FALSE	FALSE
2059	ENSG00000116604	MEF2D	1	q22	156463727	156500828	2.35795	0.0183761	0.0675067	FALSE	FALSE
2060	ENSG00000166803	PCLAF	15	q22.31	64364311	64387687	2.3566	0.018443	0.0676918	FALSE	FALSE
2061	ENSG00000160767	FAM189B	1	q22	155247205	155255483	2.35643	0.0184515	0.0677016	FALSE	FALSE
2062	ENSG00000173272	MZT2A	2	q21.1	131464900	131492743	2.35607	0.0184697	0.0677218	FALSE	FALSE
2063	ENSG00000033170	FUT8	14	q23.3	65410592	65744121	2.35459	0.018543	0.0679372	FALSE	FALSE
2064	ENSG00000063046	EIF4B	12	q13.13	53006158	53042209	2.3541	0.0185675	0.0679964	FALSE	FALSE
2065	ENSG00000166869	CHP2	16	p12.2	23754627	23758951	2.35261	0.0186423	0.0681945	FALSE	FALSE
2066	ENSG00000161798	AQP5	12	q13.12	49961870	49965681	2.35089	0.0187284	0.0683875	FALSE	FALSE
2067	ENSG00000140326	CDAN1	15	q15.2	42723544	42737128	2.34992	0.0187773	0.068505	FALSE	FALSE
2068	ENSG00000087087	SRRT	7	q22.1	100875111	100888664	2.34939	0.0188039	0.068587	FALSE	FALSE
2069	ENSG00000129691	ASH2L	8	p11.23	38105242	38144076	2.34922	0.018813	0.0686048	FALSE	FALSE
2070	ENSG00000167580	AQP2	12	q13.12	49950741	49958881	2.34889	0.0188297	0.0686268	FALSE	FALSE
2071	ENSG00000120008	WDR11	10	q26.12	120851175	120909524	2.34765	0.0188922	0.0688325	FALSE	FALSE
2072	ENSG00000204519	ZNF551	19	q13.43	57681969	57717301	2.34642	0.018955	0.0689997	FALSE	FALSE
2073	ENSG00000175206	NPPA	1	p36.22	11845709	11848345	2.34535	0.0190091	0.0691663	FALSE	FALSE
2074	ENSG00000131653	TRAF7	16	p13.3	2155698	2178129	2.34508	0.0190232	0.0691868	FALSE	FALSE
2075	ENSG00000163840	DTX3L	3	q21.1	122564238	122575203	2.34475	0.0190398	0.0692162	FALSE	FALSE
2076	ENSG00000162813	BPNT1	1	q41	220057482	220090462	2.34473	0.019041	0.0692162	FALSE	FALSE
2077	ENSG00000162006	MSLNL	16	p13.3	769428	783370	2.34467	0.0190439	0.0692162	FALSE	FALSE
2078	ENSG00000115282	TTC31	2	p13.1	74483073	74494886	2.34383	0.0190869	0.0693418	FALSE	FALSE
2079	ENSG00000188039	NWD1	19	p13.11	16719976	16817963	2.34279	0.0191402	0.0694839	FALSE	FALSE
2080	ENSG00000125384	PTGER2	14	q22.1	52314305	52328606	2.34275	0.0191424	0.0694839	FALSE	FALSE
2081	ENSG00000113719	ERGIC1	5	q35.1	172834275	172952685	2.34155	0.019204	0.0696745	FALSE	FALSE
2082	ENSG00000198835	GJC2	1	q42.13	228149852	228159826	2.34146	0.0192084	0.0696751	FALSE	FALSE
2083	ENSG00000175592	FOSL1	11	q13.1	65892049	65900573	2.34074	0.0192454	0.0697438	FALSE	FALSE
2084	ENSG00000138068	SULT6B1	2	p22.2	37167820	37196598	2.34065	0.0192501	0.0697438	FALSE	FALSE
2085	ENSG00000129932	DOHH	19	p13.3	3490822	3500940	2.34056	0.0192549	0.0697438	FALSE	FALSE
2086	ENSG00000164574	GALNT10	5	q33.2	154190730	154420984	2.34052	0.0192571	0.0697438	FALSE	FALSE
2087	ENSG00000215012	RTL10	22	q11.21	19846138	19854896	2.33951	0.019309	0.0698702	FALSE	FALSE
2088	ENSG00000167895	TMC8	17	q25.3	78130770	78142968	2.33777	0.0193994	0.0701815	FALSE	FALSE
2089	ENSG00000187554	TLR5	1	q41	223109406	223143282	2.33754	0.0194114	0.070194	FALSE	FALSE
2090	ENSG00000164362	TERT	5	p15.33	1253147	1295069	2.33727	0.0194253	0.0702136	FALSE	FALSE
2091	ENSG00000072110	ACTN1	14	q24.1	68874143	68979440	2.33711	0.0194334	0.0702221	FALSE	FALSE
2092	ENSG00000076685	NT5C2	10	q24.33	103088017	103193306	2.33685	0.0194469	0.0702296	FALSE	FALSE
2093	ENSG00000143891	GALM	2	p22.1	38665910	38741237	2.33639	0.0194708	0.0703005	FALSE	FALSE
2094	ENSG00000120738	EGR1	5	q31.2	138465490	138469315	2.33596	0.0194935	0.0703473	FALSE	FALSE
2095	ENSG00000127663	KDM4B	19	p13.3	4969113	5153595	2.3359	0.0194966	0.0703473	FALSE	FALSE
2096	ENSG00000144713	RPL32	3	p25.2	12834485	12841588	2.33576	0.019504	0.070349	FALSE	FALSE
2097	ENSG00000081019	RSBN1	1	p13.2	113761832	113812476	2.33572	0.0195057	0.070349	FALSE	FALSE
2098	ENSG00000079459	FDFT1	8	p23.1	11795573	11839309	2.33545	0.0195197	0.0703842	FALSE	FALSE
2099	ENSG00000065243	PKN2	1	p22.2	88684222	88836255	2.33421	0.0195845	0.0706022	FALSE	FALSE
2100	ENSG00000258539	AC068896.1	10	q26.13	124617080	124791727	2.33412	0.0195892	0.0706038	FALSE	FALSE
2101	ENSG00000213020	ZNF611	19	q13.41	52702813	52735073	2.33222	0.0196891	0.0709169	FALSE	FALSE
2102	ENSG00000165392	WRN	8	p12	31033801	31173769	2.332	0.0197008	0.0709401	FALSE	FALSE
2103	ENSG00000184492	FOXD4L1	2	q14.1	113498665	113501155	2.3319	0.0197058	0.0709401	FALSE	FALSE
2104	ENSG00000251503	CENPS-CORT	1	p36.22	10430102	10452153	2.3318	0.0197113	0.0709401	FALSE	FALSE
2105	ENSG00000161714	PLCD3	17	q21.31	45108967	45133354	2.33169	0.0197171	0.0709401	FALSE	FALSE
2106	ENSG00000076554	TPD52	8	q21.13	80034745	80231232	2.33063	0.0197728	0.0710706	FALSE	FALSE
2107	ENSG00000198049	AVPR1B	1	q32.1	206109692	206117699	2.33015	0.0197981	0.0711225	FALSE	FALSE
2108	ENSG00000160679	CHTOP	1	q21.3	153633982	153646306	2.32938	0.019839	0.0712071	FALSE	FALSE
2109	ENSG00000119969	HELLS	10	q23.33	94501434	94613905	2.32918	0.0198494	0.0712288	FALSE	FALSE
2110	ENSG00000111665	CDCA3	12	p13.31	6844793	6852066	2.32758	0.0199343	0.0714446	FALSE	FALSE
2111	ENSG00000008441	NFIX	19	p13.13	12995608	13098796	2.32727	0.0199509	0.0714669	FALSE	FALSE
2112	ENSG00000135486	HNRNPA1	12	q13.13	54280193	54287088	2.32669	0.0199818	0.0715446	FALSE	FALSE
2113	ENSG00000006606	CCL26	7	q11.23	75769533	75789896	2.32603	0.0200172	0.0715994	FALSE	FALSE
2114	ENSG00000017797	RALBP1	18	p11.22	9475009	9538116	2.32581	0.0200288	0.0715994	FALSE	FALSE
2115	ENSG00000141577	CEP131	17	q25.3	81189593	81222999	2.3258	0.0200294	0.0715994	FALSE	FALSE
2116	ENSG00000164647	STEAP1	7	q21.13	90154375	90164829	2.32576	0.0200312	0.0715994	FALSE	FALSE
2117	ENSG00000144560	VGLL4	3	p25.2	11556070	11771350	2.32547	0.0200468	0.0716395	FALSE	FALSE
2118	ENSG00000163682	RPL9	4	p14	39452521	39458949	2.3249	0.0200773	0.0717309	FALSE	FALSE
2119	ENSG00000214274	ANG	14	q11.2	20684177	20698971	2.32475	0.0200855	0.0717309	FALSE	FALSE
2120	ENSG00000162714	ZNF496	1	q44	247297412	247331846	2.32371	0.0201409	0.0718818	FALSE	FALSE
2121	ENSG00000177674	AGTRAP	1	p36.22	11736084	11754802	2.32273	0.0201936	0.0720071	FALSE	FALSE
2122	ENSG00000121797	CCRL2	3	p21.31	46407163	46412997	2.32107	0.0202832	0.0722657	FALSE	FALSE
2123	ENSG00000131503	ANKHD1	5	q31.3	140401814	140539856	2.32106	0.0202837	0.0722657	FALSE	FALSE
2124	ENSG00000067182	TNFRSF1A	12	p13.31	6328757	6342114	2.31981	0.0203511	0.0724429	FALSE	FALSE
2125	ENSG00000188747	NOXA1	9	q34.3	137423350	137434406	2.3194	0.0203736	0.0725071	FALSE	FALSE
2126	ENSG00000117620	SLC35A3	1	p21.2	99969351	100035637	2.31822	0.0204375	0.0726483	FALSE	FALSE
2127	ENSG00000255524	NPIPB8	16	p11.2	28637654	28658682	2.31761	0.0204703	0.0727095	FALSE	FALSE
2128	ENSG00000168209	DDIT4	10	q22.1	72273920	72276036	2.31674	0.020518	0.0728631	FALSE	FALSE
2129	ENSG00000114416	FXR1	3	q26.33	180868141	180982753	2.31663	0.020524	0.0728685	FALSE	FALSE
2130	ENSG00000107821	KAZALD1	10	q24.31	101061841	101068131	2.31629	0.0205425	0.0729027	FALSE	FALSE
2131	ENSG00000103460	TOX3	16	q12.1	52438005	52547802	2.31621	0.020547	0.0729031	FALSE	FALSE
2132	ENSG00000197321	SVIL	10	p11.23	29457338	29736781	2.31513	0.0206056	0.0730348	FALSE	FALSE
2133	ENSG00000100253	MIOX	22	q13.33	50486784	50490648	2.31496	0.0206151	0.0730348	FALSE	FALSE
2134	ENSG00000196296	ATP2A1	16	p11.2	28878405	28904509	2.31481	0.0206231	0.0730348	FALSE	FALSE
2135	ENSG00000055483	USP36	17	q25.3	78787381	78841441	2.31465	0.0206323	0.0730476	FALSE	FALSE
2136	ENSG00000137460	FHDC1	4	q31.3	152936352	152979696	2.31444	0.0206436	0.0730632	FALSE	FALSE
2137	ENSG00000260092	AC009163.2	16	q23.1	75528532	75545428	2.31426	0.0206535	0.0730632	FALSE	FALSE
2138	ENSG00000127528	KLF2	19	p13.11	16324817	16327874	2.31412	0.0206612	0.0730711	FALSE	FALSE
2139	ENSG00000130475	FCHO1	19	p13.11	17747718	17788568	2.31327	0.0207078	0.0731697	FALSE	FALSE
2140	ENSG00000189114	BLOC1S3	19	q13.32	45178745	45181801	2.31262	0.0207437	0.0732681	FALSE	FALSE
2141	ENSG00000165091	TMC1	9	q21.13	72521608	72838230	2.31187	0.0207851	0.0733671	FALSE	FALSE
2142	ENSG00000112282	MED23	6	q23.2	131573966	131628229	2.31144	0.0208087	0.0734188	FALSE	FALSE
2143	ENSG00000132463	GRSF1	4	q13.3	70815782	70839945	2.31107	0.0208288	0.0734582	FALSE	FALSE
2144	ENSG00000125508	SRMS	20	q13.33	63540810	63547504	2.30984	0.0208968	0.0736663	FALSE	FALSE
2145	ENSG00000081181	ARG2	14	q24.1	67619798	67651720	2.30955	0.0209133	0.0736926	FALSE	FALSE
2146	ENSG00000085377	PREP	6	q21	105277565	105403084	2.30934	0.0209247	0.0737171	FALSE	FALSE
2147	ENSG00000127831	VIL1	2	q35	218419092	218453295	2.3092	0.0209323	0.0737234	FALSE	FALSE
2148	ENSG00000135697	BCO1	16	q23.2	81238448	81291142	2.30892	0.0209482	0.0737234	FALSE	FALSE
2149	ENSG00000139726	DENR	12	q24.31	122752774	122771064	2.30864	0.0209637	0.0737234	FALSE	FALSE
2150	ENSG00000229183	PGA4	11	q12.2	61222216	61231927	2.30696	0.0210569	0.0739604	FALSE	FALSE
2151	ENSG00000168495	POLR3D	8	p21.3	22245104	22254600	2.30665	0.0210745	0.0740066	FALSE	FALSE
2152	ENSG00000186790	FOXE3	1	p33	47416072	47418052	2.30643	0.0210867	0.0740334	FALSE	FALSE
2153	ENSG00000116698	SMG7	1	q25.3	183472216	183598246	2.3062	0.0210995	0.0740545	FALSE	FALSE
2154	ENSG00000175826	CTDNEP1	17	p13.1	7243591	7252491	2.30616	0.0211017	0.0740545	FALSE	FALSE
2155	ENSG00000188611	ASAH2	10	q11.23	50182778	50248610	2.30602	0.0211093	0.0740555	FALSE	FALSE
2156	ENSG00000154767	XPC	3	p25.1	14145147	14178783	2.30571	0.0211269	0.0740555	FALSE	FALSE
2157	ENSG00000160789	LMNA	1	q22	156082573	156140089	2.30567	0.0211291	0.0740555	FALSE	FALSE
2158	ENSG00000138764	CCNG2	4	q21.1	77157151	77433388	2.30537	0.0211461	0.0740994	FALSE	FALSE
2159	ENSG00000162437	RAVER2	1	p31.3	64745095	64833232	2.30514	0.0211586	0.0741273	FALSE	FALSE
2160	ENSG00000100243	CYB5R3	22	q13.2	42617840	42649568	2.3049	0.0211723	0.0741595	FALSE	FALSE
2161	ENSG00000140577	CRTC3	15	q26.1	90529925	90645345	2.30435	0.021203	0.0742355	FALSE	FALSE
2162	ENSG00000155229	MMS19	10	q24.1	97458324	97498794	2.30258	0.0213026	0.0744887	FALSE	FALSE
2163	ENSG00000152475	ZNF837	19	q13.43	58367618	58381060	2.30094	0.0213952	0.0747807	FALSE	FALSE
2164	ENSG00000149577	SIDT2	11	q23.3	117178733	117197445	2.29864	0.0215253	0.0751074	FALSE	FALSE
2165	ENSG00000180104	EXOC3	5	p15.33	443158	471937	2.29768	0.02158	0.0752502	FALSE	FALSE
2166	ENSG00000073598	FNDC8	17	q12	35121579	35130732	2.29722	0.0216059	0.0753248	FALSE	FALSE
2167	ENSG00000116560	SFPQ	1	p34.3	35176378	35193148	2.2969	0.0216247	0.0753742	FALSE	FALSE
2168	ENSG00000184716	SERINC4	15	q15.3	43794162	43800221	2.29643	0.0216513	0.0754354	FALSE	FALSE
2169	ENSG00000132773	TOE1	1	p34.1	45339670	45343975	2.29628	0.0216596	0.0754354	FALSE	FALSE
2170	ENSG00000138182	KIF20B	10	q23.31	89701610	89774939	2.296	0.021676	0.0754716	FALSE	FALSE
2171	ENSG00000167491	GATAD2A	19	p13.11	19385826	19508931	2.29592	0.0216803	0.0754716	FALSE	FALSE
2172	ENSG00000157617	C2CD2	21	q22.3	41885112	41953890	2.29365	0.0218105	0.0758423	FALSE	FALSE
2173	ENSG00000133243	BTBD2	19	p13.3	1985438	2034881	2.29358	0.0218145	0.0758423	FALSE	FALSE
2174	ENSG00000137073	UBAP2	9	p13.3	33921693	34048949	2.29293	0.0218518	0.0759553	FALSE	FALSE
2175	ENSG00000167291	TBC1D16	17	q25.3	79932343	80035848	2.2925	0.0218768	0.0759985	FALSE	FALSE
2176	ENSG00000116977	LGALS8	1	q43	236518000	236552981	2.29221	0.0218936	0.0760207	FALSE	FALSE
2177	ENSG00000135702	CHST5	16	q23.1	75528535	75535247	2.29158	0.02193	0.0761311	FALSE	FALSE
2178	ENSG00000170312	CDK1	10	q21.2	60778331	60794852	2.29138	0.0219413	0.076154	FALSE	FALSE
2179	ENSG00000197958	RPL12	9	q33.3	127447674	127451405	2.28901	0.0220786	0.076566	FALSE	FALSE
2180	ENSG00000157184	CPT2	1	p32.3	53196429	53214197	2.28844	0.0221116	0.0766627	FALSE	FALSE
2181	ENSG00000063978	RNF4	4	p16.3	2462220	2625320	2.28787	0.0221453	0.0767322	FALSE	FALSE
2182	ENSG00000143476	DTL	1	q32.3	212035553	212107400	2.28763	0.0221593	0.0767646	FALSE	FALSE
2183	ENSG00000182866	LCK	1	p35.2	32251239	32286165	2.28641	0.0222305	0.0769788	FALSE	FALSE
2184	ENSG00000257184	AC004080.3	7	p15.2	27163535	27180013	2.28554	0.0222812	0.0771032	FALSE	FALSE
2185	ENSG00000117597	UTP25	1	q32.2	209828007	209857565	2.28547	0.0222852	0.0771032	FALSE	FALSE
2186	ENSG00000090863	GLG1	16	q23.1	74447427	74607144	2.28527	0.0222973	0.0771286	FALSE	FALSE
2187	ENSG00000158125	XDH	2	p23.1	31334321	31414715	2.28515	0.0223038	0.077135	FALSE	FALSE
2188	ENSG00000174371	EXO1	1	q43	241847967	241895148	2.28477	0.0223266	0.0771813	FALSE	FALSE
2189	ENSG00000177989	ODF3B	22	q13.33	50529710	50532580	2.28462	0.0223352	0.0771948	FALSE	FALSE
2190	ENSG00000162613	FUBP1	1	p31.1	77944055	77979110	2.2843	0.0223541	0.077208	FALSE	FALSE
2191	ENSG00000109534	GAR1	4	q25	109815510	109824740	2.28425	0.0223568	0.077208	FALSE	FALSE
2192	ENSG00000100129	EIF3L	22	q13.1	37848868	37889407	2.28423	0.0223579	0.077208	FALSE	FALSE
2193	ENSG00000163660	CCNL1	3	q25.31	157146508	157160760	2.28389	0.0223782	0.077239	FALSE	FALSE
2194	ENSG00000105514	RAB3D	19	p13.2	11322046	11346270	2.28266	0.0224506	0.0774632	FALSE	FALSE
2195	ENSG00000014216	CAPN1	11	q13.1	65180566	65212006	2.28245	0.0224628	0.0774787	FALSE	FALSE
2196	ENSG00000128917	DLL4	15	q15.1	40929333	40939073	2.28186	0.0224978	0.0775771	FALSE	FALSE
2197	ENSG00000165125	TRPV6	7	q34	142871203	142885762	2.28044	0.0225818	0.0778174	FALSE	FALSE
2198	ENSG00000142937	RPS8	1	p34.1	44775251	44778779	2.28035	0.0225868	0.0778184	FALSE	FALSE
2199	ENSG00000134046	MBD2	18	q21.2	54151601	54224788	2.28024	0.0225932	0.0778242	FALSE	FALSE
2200	ENSG00000169220	RGS14	5	q35.3	177357837	177372601	2.28016	0.0225984	0.0778257	FALSE	FALSE
2201	ENSG00000124159	MATN4	20	q13.12	45293445	45308529	2.27989	0.022614	0.077863	FALSE	FALSE
2202	ENSG00000132361	CLUH	17	p13.3	2689386	2712663	2.27973	0.0226236	0.0778799	FALSE	FALSE
2203	ENSG00000101447	FAM83D	20	q11.23	38926312	38953106	2.27877	0.0226806	0.0780432	FALSE	FALSE
2204	ENSG00000127418	FGFRL1	4	p16.3	1009936	1026897	2.27865	0.0226876	0.0780511	FALSE	FALSE
2205	ENSG00000100221	JOSD1	22	q13.1	38685543	38701556	2.27855	0.022694	0.0780568	FALSE	FALSE
2206	ENSG00000120149	MSX2	5	q35.2	174724533	174730893	2.27806	0.0227229	0.0780906	FALSE	FALSE
2207	ENSG00000166965	RCCD1	15	q26.1	90954870	90963125	2.27787	0.0227341	0.0781128	FALSE	FALSE
2208	ENSG00000173163	COMMD1	2	p15	61888724	62147247	2.27658	0.0228114	0.0783455	FALSE	FALSE
2209	ENSG00000069696	DRD4	11	p15.5	637293	640706	2.27631	0.0228276	0.0783847	FALSE	FALSE
2210	ENSG00000187492	CDHR4	3	p21.31	49790732	49799835	2.27551	0.0228755	0.0784998	FALSE	FALSE
2211	ENSG00000213463	SYNJ2BP	14	q24.2	70366496	70417061	2.2753	0.0228881	0.0785268	FALSE	FALSE
2212	ENSG00000066322	ELOVL1	1	p34.2	43363397	43368074	2.27504	0.0229033	0.0785624	FALSE	FALSE
2213	ENSG00000176024	ZNF613	19	q13.41	51927147	51948759	2.27484	0.0229157	0.0785886	FALSE	FALSE
2214	ENSG00000185479	KRT6B	12	q13.13	52446651	52452126	2.27305	0.0230234	0.0788227	FALSE	FALSE
2215	ENSG00000166343	MSS51	10	q22.2	73423579	73433561	2.27295	0.0230291	0.0788227	FALSE	FALSE
2216	ENSG00000266967	AARSD1	17	q21.31	42950526	42964498	2.27261	0.0230497	0.0788227	FALSE	FALSE
2217	ENSG00000104983	CCDC61	19	q13.32	45995461	46021318	2.27252	0.0230553	0.0788227	FALSE	FALSE
2218	ENSG00000178607	ERN1	17	q23.3	64039142	64130819	2.27251	0.023056	0.0788227	FALSE	FALSE
2219	ENSG00000160226	CFAP410	21	q22.3	44328944	44339402	2.27212	0.023079	0.0788539	FALSE	FALSE
2220	ENSG00000160471	COX6B2	19	q13.42	55349306	55354814	2.27212	0.0230795	0.0788539	FALSE	FALSE
2221	ENSG00000120742	SERP1	3	q25.1	150541994	150603228	2.27165	0.0231079	0.0789344	FALSE	FALSE
2222	ENSG00000142541	RPL13A	19	q13.33	49487554	49492308	2.27154	0.0231146	0.0789393	FALSE	FALSE
2223	ENSG00000140006	WDR89	14	q23.2	63597039	63641861	2.27138	0.0231238	0.0789393	FALSE	FALSE
2224	ENSG00000009307	CSDE1	1	p13.2	114716913	114758676	2.27117	0.0231366	0.0789502	FALSE	FALSE
2225	ENSG00000170498	KISS1	1	q32.1	204190341	204196486	2.27101	0.0231462	0.0789551	FALSE	FALSE
2226	ENSG00000154252	GAL3ST2	2	q37.3	241776825	241804208	2.27099	0.0231476	0.0789551	FALSE	FALSE
2227	ENSG00000070476	ZXDC	3	q21.3	126437601	126475919	2.27	0.0232079	0.079144	FALSE	FALSE
2228	ENSG00000187908	DMBT1	10	q26.13	122560665	122643736	2.26947	0.0232397	0.0791707	FALSE	FALSE
2229	ENSG00000134852	CLOCK	4	q12	55427903	55547138	2.26946	0.0232405	0.0791707	FALSE	FALSE
2230	ENSG00000100462	PRMT5	14	q11.2	22920511	22929585	2.26943	0.023242	0.0791707	FALSE	FALSE
2231	ENSG00000163714	U2SURP	3	q23	142964497	143060546	2.26647	0.0234228	0.0796619	FALSE	FALSE
2232	ENSG00000242612	DECR2	16	p13.3	401826	412487	2.26625	0.0234361	0.0796907	FALSE	FALSE
2233	ENSG00000095932	SMIM24	19	p13.3	3473986	3480542	2.26487	0.0235205	0.0799393	FALSE	FALSE
2234	ENSG00000039139	DNAH5	5	p15.2	13690331	13944543	2.26466	0.0235334	0.0799393	FALSE	FALSE
2235	ENSG00000217442	SYCE3	22	q13.33	50551112	50562905	2.26415	0.0235646	0.0800143	FALSE	FALSE
2236	ENSG00000092199	HNRNPC	14	q11.2	21209136	21269494	2.26372	0.0235913	0.0800821	FALSE	FALSE
2237	ENSG00000130669	PAK4	19	q13.2	39125770	39182816	2.26357	0.0236004	0.0800821	FALSE	FALSE
2238	ENSG00000237289	CKMT1B	15	q15.3	43593054	43604901	2.26329	0.023618	0.0801097	FALSE	FALSE
2239	ENSG00000066654	THUMPD1	16	p12.3	20702816	20742084	2.26312	0.023628	0.0801272	FALSE	FALSE
2240	ENSG00000138768	USO1	4	q21.1	75724593	75814286	2.26285	0.0236451	0.0801685	FALSE	FALSE
2241	ENSG00000259171	AL163636.2	14	q11.2	20684587	20700576	2.26241	0.0236719	0.0802096	FALSE	FALSE
2242	ENSG00000126460	PRRG2	19	q13.33	49580646	49591015	2.26031	0.0238023	0.0805766	FALSE	FALSE
2243	ENSG00000143363	PRUNE1	1	q21.3	151008420	151035713	2.26027	0.0238047	0.0805766	FALSE	FALSE
2244	ENSG00000159921	GNE	9	p13.3	36214441	36277056	2.26004	0.0238189	0.080608	FALSE	FALSE
2245	ENSG00000083857	FAT1	4	q35.2	186587783	186726722	2.25939	0.0238594	0.0807118	FALSE	FALSE
2246	ENSG00000253304	TMEM200B	1	p35.3	29119428	29123935	2.25844	0.0239183	0.0808943	FALSE	FALSE
2247	ENSG00000173557	C2orf70	2	p23.3	26562582	26579532	2.25779	0.0239587	0.0809811	FALSE	FALSE
2248	ENSG00000079385	CEACAM1	19	q13.2	42507304	42561234	2.25765	0.0239674	0.0809935	FALSE	FALSE
2249	ENSG00000189180	ZNF33A	10	p11.1	38010650	38065088	2.25674	0.0240242	0.0811688	FALSE	FALSE
2250	ENSG00000130751	NPAS1	19	q13.32	47019820	47045775	2.25657	0.0240351	0.0811808	FALSE	FALSE
2251	ENSG00000187595	ZNF385C	17	q21.2	42025576	42098479	2.25649	0.0240398	0.0811808	FALSE	FALSE
2252	ENSG00000164825	DEFB1	8	p23.1	6870575	6878022	2.25577	0.0240851	0.0813075	FALSE	FALSE
2253	ENSG00000148143	ZNF462	9	q31.2	106863097	107013634	2.25544	0.0241058	0.0813606	FALSE	FALSE
2254	ENSG00000117650	NEK2	1	q32.3	211658657	211675630	2.25526	0.0241173	0.0813661	FALSE	FALSE
2255	ENSG00000227268	KLLN	10	q23.31	87859161	87863437	2.25516	0.0241235	0.0813703	FALSE	FALSE
2256	ENSG00000104941	RSPH6A	19	q13.32	45795710	45815319	2.2548	0.0241458	0.081429	FALSE	FALSE
2257	ENSG00000100908	EMC9	14	q12	24138959	24141588	2.25421	0.0241831	0.0814894	FALSE	FALSE
2258	ENSG00000185338	SOCS1	16	p13.13	11254405	11256200	2.25399	0.0241971	0.0815179	FALSE	FALSE
2259	ENSG00000108465	CDK5RAP3	17	q21.32	47967810	47981774	2.25367	0.024217	0.0815515	FALSE	FALSE
2260	ENSG00000258818	RNASE4	14	q11.2	20684100	20701215	2.2527	0.0242782	0.0816846	FALSE	FALSE
2261	ENSG00000125449	ARMC7	17	q25.1	75109952	75130265	2.25265	0.0242814	0.0816846	FALSE	FALSE
2262	ENSG00000107872	FBXL15	10	q24.32	102419189	102423136	2.25145	0.0243568	0.0818376	FALSE	FALSE
2263	ENSG00000100342	APOL1	22	q12.3	36253010	36267530	2.25121	0.0243725	0.0818736	FALSE	FALSE
2264	ENSG00000134574	DDB2	11	p11.2	47214465	47239240	2.2509	0.0243919	0.081922	FALSE	FALSE
2265	ENSG00000197576	HOXA4	7	p15.2	27128507	27130799	2.25053	0.0244152	0.0819836	FALSE	FALSE
2266	ENSG00000136238	RAC1	7	p22.1	6374523	6403977	2.25027	0.0244315	0.081996	FALSE	FALSE
2267	ENSG00000179195	ZNF664	12	q24.31	123971845	124015439	2.24994	0.0244527	0.0820254	FALSE	FALSE
2268	ENSG00000197785	ATAD3A	1	p36.33	1512151	1534687	2.24913	0.0245042	0.0821647	FALSE	FALSE
2269	ENSG00000129667	RHBDF2	17	q25.1	76470891	76501790	2.24889	0.0245194	0.0821821	FALSE	FALSE
2270	ENSG00000148606	POLR3A	10	q22.3	77969251	78029545	2.24846	0.0245466	0.0822564	FALSE	FALSE
2271	ENSG00000196862	RGPD4	2	q12.3	107826937	107890841	2.24734	0.0246181	0.0824252	FALSE	FALSE
2272	ENSG00000148842	CNNM2	10	q24.32	102918293	103090221	2.2471	0.0246338	0.0824475	FALSE	FALSE
2273	ENSG00000242247	ARFGAP3	22	q13.2	42796502	42858106	2.24687	0.0246487	0.0824805	FALSE	FALSE
2274	ENSG00000173821	RNF213	17	q25.3	80260866	80398786	2.24678	0.0246539	0.0824812	FALSE	FALSE
2275	ENSG00000049247	UTS2	1	p36.23	7843083	7853512	2.24653	0.0246703	0.0825193	FALSE	FALSE
2276	ENSG00000112877	CEP72	5	p15.33	612272	667168	2.24636	0.0246812	0.082539	FALSE	FALSE
2277	ENSG00000158417	EIF5B	2	q11.2	99337353	99401326	2.24604	0.0247017	0.0825864	FALSE	FALSE
2278	ENSG00000140284	SLC27A2	15	q21.2	50182196	50236395	2.24592	0.024709	0.0825864	FALSE	FALSE
2279	ENSG00000171428	NAT1	8	p22	18170477	18223689	2.2459	0.0247105	0.0825864	FALSE	FALSE
2280	ENSG00000184209	SNRNP35	12	q24.31	123457641	123473154	2.2456	0.0247295	0.0826164	FALSE	FALSE
2281	ENSG00000161618	ALDH16A1	19	q13.33	49453169	49471048	2.24548	0.0247375	0.0826261	FALSE	FALSE
2282	ENSG00000070047	PHRF1	11	p15.5	576486	612222	2.24503	0.0247664	0.082706	FALSE	FALSE
2283	ENSG00000114455	HHLA2	3	q13.13	108296490	108378285	2.24474	0.0247846	0.0827499	FALSE	FALSE
2284	ENSG00000178935	ZNF552	19	q13.43	57803841	57814913	2.24397	0.0248346	0.0828973	FALSE	FALSE
2285	ENSG00000161217	PCYT1A	3	q29	196214222	196287957	2.24336	0.0248736	0.0829794	FALSE	FALSE
2286	ENSG00000127586	CHTF18	16	p13.3	788046	800737	2.24327	0.0248791	0.0829798	FALSE	FALSE
2287	ENSG00000122390	NAA60	16	p13.3	3443611	3486963	2.24304	0.0248939	0.0829798	FALSE	FALSE
2288	ENSG00000154839	SKA1	18	q21.1	50374995	50394173	2.24268	0.0249174	0.0830073	FALSE	FALSE
2289	ENSG00000122386	ZNF205	16	p13.3	3112560	3120517	2.2421	0.024955	0.0831157	FALSE	FALSE
2290	ENSG00000117724	CENPF	1	q41	214603195	214664588	2.24173	0.024979	0.0831676	FALSE	FALSE
2291	ENSG00000066427	ATXN3	14	q32.12	92044496	92106625	2.24133	0.0250044	0.0831801	FALSE	FALSE
2292	ENSG00000134571	MYBPC3	11	p11.2	47331397	47352702	2.24109	0.0250205	0.0831989	FALSE	FALSE
2293	ENSG00000169900	PYDC1	16	p11.2	31215962	31217359	2.24023	0.025076	0.0832725	FALSE	FALSE
2294	ENSG00000179218	CALR	19	p13.13	12938578	12944489	2.24004	0.0250886	0.0832905	FALSE	FALSE
2295	ENSG00000139132	FGD4	12	p11.21	32399529	32646050	2.23993	0.0250956	0.0832968	FALSE	FALSE
2296	ENSG00000167460	TPM4	19	p13.12	16067021	16103005	2.23985	0.0251008	0.083297	FALSE	FALSE
2297	ENSG00000133858	ZFC3H1	12	q21.1	71609472	71667725	2.23975	0.0251073	0.0833018	FALSE	FALSE
2298	ENSG00000168724	DNAJC21	5	p13.2	34929559	34958964	2.23867	0.0251773	0.0834666	FALSE	FALSE
2299	ENSG00000166262	FAM227B	15	q21.2	49326962	49620931	2.23765	0.0252438	0.0836533	FALSE	FALSE
2300	ENSG00000139372	TDG	12	q23.3	103965804	103988874	2.2375	0.0252537	0.083669	FALSE	FALSE
2301	ENSG00000131910	NR0B2	1	p36.11	26911489	26913966	2.23701	0.0252857	0.0837243	FALSE	FALSE
2302	ENSG00000204160	ZDHHC18	1	p36.11	26826710	26857602	2.23666	0.0253084	0.0837487	FALSE	FALSE
2303	ENSG00000167325	RRM1	11	p15.4	4094707	4138876	2.23611	0.0253447	0.0838367	FALSE	FALSE
2304	ENSG00000136997	MYC	8	q24.21	127735434	127741434	2.2361	0.0253451	0.0838367	FALSE	FALSE
2305	ENSG00000262730	AC104581.2	17	p13.1	7925931	7930622	2.2347	0.0254371	0.0840729	FALSE	FALSE
2306	ENSG00000231274	SBK3	19	q13.42	55540656	55545543	2.23447	0.0254523	0.0840892	FALSE	FALSE
2307	ENSG00000084652	TXLNA	1	p35.2	32179686	32198285	2.23399	0.0254836	0.0841419	FALSE	FALSE
2308	ENSG00000167264	DUS2	16	q22.1	67987746	68079320	2.23341	0.025522	0.0842349	FALSE	FALSE
2309	ENSG00000048707	VPS13D	1	p36.22	12230030	12512047	2.2327	0.0255688	0.0843454	FALSE	FALSE
2310	ENSG00000161267	BDH1	3	q29	197509783	197573323	2.23246	0.0255845	0.0843565	FALSE	FALSE
2311	ENSG00000133639	BTG1	12	q21.33	92140278	92145897	2.23225	0.0255986	0.0843858	FALSE	FALSE
2312	ENSG00000084463	WBP11	12	p12.3	14784579	14803540	2.23179	0.0256288	0.0844514	FALSE	FALSE
2313	ENSG00000100031	GGT1	22	q11.23	24583750	24629005	2.2316	0.0256417	0.0844772	FALSE	FALSE
2314	ENSG00000184730	APOBR	16	p12.1	28494649	28498970	2.23133	0.0256596	0.0844904	FALSE	FALSE
2315	ENSG00000134757	DSG3	18	q12.1	31447795	31478702	2.23126	0.0256639	0.0844904	FALSE	FALSE
2316	ENSG00000099834	CDHR5	11	p15.5	616565	626078	2.23055	0.0257107	0.0845974	FALSE	FALSE
2317	ENSG00000102886	GDPD3	16	p11.2	30104810	30113856	2.23015	0.0257372	0.0845974	FALSE	FALSE
2318	ENSG00000114391	RPL24	3	q12.3	101681091	101686782	2.23011	0.0257401	0.0845974	FALSE	FALSE
2319	ENSG00000231256	CFAP97D1	17	q21.31	43780435	43787612	2.22879	0.0258282	0.0848108	FALSE	FALSE
2320	ENSG00000148337	CIZ1	9	q34.11	128166064	128204383	2.2287	0.0258337	0.0848108	FALSE	FALSE
2321	ENSG00000169045	HNRNPH1	5	q35.3	179614178	179634784	2.22867	0.025836	0.0848108	FALSE	FALSE
2322	ENSG00000111364	DDX55	12	q24.31	123602077	123620941	2.22819	0.0258676	0.0848975	FALSE	FALSE
2323	ENSG00000019505	SYT13	11	p11.2	45240301	45286319	2.22783	0.0258918	0.0849259	FALSE	FALSE
2324	ENSG00000188282	RUFY4	2	q35	218034960	218090581	2.22771	0.0258999	0.084931	FALSE	FALSE
2325	ENSG00000087302	RTRAF	14	q22.1	51989475	52010691	2.22765	0.0259037	0.084931	FALSE	FALSE
2326	ENSG00000137496	IL18BP	11	q13.4	71998541	72005715	2.22744	0.0259177	0.0849601	FALSE	FALSE
2327	ENSG00000150967	ABCB9	12	q24.31	122920951	122981649	2.22717	0.0259356	0.0849669	FALSE	FALSE
2328	ENSG00000183153	GJD3	17	q21.2	40362931	40363815	2.2271	0.0259405	0.0849669	FALSE	FALSE
2329	ENSG00000033030	ZCCHC8	12	q24.31	122471600	122501073	2.22641	0.0259866	0.0850839	FALSE	FALSE
2330	ENSG00000185442	FAM174B	15	q26.1	92617443	92809884	2.22565	0.0260377	0.0852003	FALSE	FALSE
2331	ENSG00000170293	CMTM8	3	p22.3	32238679	32370325	2.22552	0.0260466	0.0852036	FALSE	FALSE
2332	ENSG00000135269	TES	7	q31.2	116210493	116258783	2.22367	0.0261705	0.0855664	FALSE	FALSE
2333	ENSG00000104953	TLE6	19	p13.3	2977446	2995184	2.2235	0.0261818	0.0855693	FALSE	FALSE
2334	ENSG00000168884	TNIP2	4	p16.3	2741648	2756376	2.22247	0.0262515	0.0857058	FALSE	FALSE
2335	ENSG00000205221	VIT	2	p22.2	36696690	36814792	2.22237	0.0262584	0.0857058	FALSE	FALSE
2336	ENSG00000130766	SESN2	1	p35.3	28259527	28282491	2.22236	0.026259	0.0857058	FALSE	FALSE
2337	ENSG00000090316	MAEA	4	p16.3	1289851	1340147	2.22234	0.0262601	0.0857058	FALSE	FALSE
2338	ENSG00000005059	MCUB	4	q25	109560205	109688726	2.22189	0.0262905	0.0857538	FALSE	FALSE
2339	ENSG00000125746	EML2	19	q13.32	45606994	45645629	2.22111	0.0263436	0.0858748	FALSE	FALSE
2340	ENSG00000006125	AP2B1	17	q12	35578046	35726409	2.22076	0.0263673	0.0858981	FALSE	FALSE
2341	ENSG00000140259	MFAP1	15	q15.3	43804492	43824802	2.2207	0.0263714	0.0858981	FALSE	FALSE
2342	ENSG00000146054	TRIM7	5	q35.3	181193924	181205293	2.21998	0.02642	0.086024	FALSE	FALSE
2343	ENSG00000087074	PPP1R15A	19	q13.33	48872392	48876057	2.21992	0.0264245	0.086024	FALSE	FALSE
2344	ENSG00000183734	ASCL2	11	p15.5	2268495	2270952	2.2199	0.0264258	0.086024	FALSE	FALSE
2345	ENSG00000136883	KIF12	9	q32	114086126	114099291	2.21938	0.0264607	0.0860864	FALSE	FALSE
2346	ENSG00000197961	ZNF121	19	p13.2	9560353	9584533	2.21911	0.0264792	0.0861296	FALSE	FALSE
2347	ENSG00000105220	GPI	19	q13.11	34359480	34402413	2.21822	0.0265399	0.0862714	FALSE	FALSE
2348	ENSG00000169592	INO80E	16	p11.2	29995294	30005793	2.2176	0.0265819	0.0863571	FALSE	FALSE
2349	ENSG00000262660	AC139530.2	17	q25.3	81703371	81720539	2.21757	0.0265843	0.0863571	FALSE	FALSE
2350	ENSG00000028310	BRD9	5	p15.33	850291	892824	2.21754	0.026586	0.0863571	FALSE	FALSE
2351	ENSG00000179456	ZBTB18	1	q44	244048939	244057476	2.21641	0.0266635	0.0865364	FALSE	FALSE
2352	ENSG00000184967	NOC4L	12	q24.33	132144448	132152473	2.21635	0.0266676	0.0865364	FALSE	FALSE
2353	ENSG00000109618	SEPSECS	4	p15.2	25120014	25160442	2.21608	0.0266862	0.0865628	FALSE	FALSE
2354	ENSG00000196588	MRTFA	22	q13.2	40410281	40636702	2.21531	0.0267389	0.0867164	FALSE	FALSE
2355	ENSG00000167332	OR51E2	11	p15.4	4680171	4697854	2.21485	0.0267703	0.0867534	FALSE	FALSE
2356	ENSG00000116151	MORN1	1	p36.32	2321253	2391707	2.21479	0.0267743	0.0867534	FALSE	FALSE
2357	ENSG00000074964	ARHGEF10L	1	p36.13	17539835	17697874	2.21476	0.0267767	0.0867534	FALSE	FALSE
2358	ENSG00000147419	CCDC25	8	p21.1	27733311	27772653	2.21465	0.0267839	0.0867595	FALSE	FALSE
2359	ENSG00000139218	SCAF11	12	q12	45919131	45992120	2.21316	0.0268865	0.0870482	FALSE	FALSE
2360	ENSG00000177311	ZBTB38	3	q23	141324213	141449792	2.21223	0.026951	0.0871271	FALSE	FALSE
2361	ENSG00000112306	RPS12	6	q23.2	132814441	132817564	2.21219	0.0269536	0.0871271	FALSE	FALSE
2362	ENSG00000162391	FAM151A	1	p32.3	54609182	54623556	2.21216	0.0269556	0.0871271	FALSE	FALSE
2363	ENSG00000062038	CDH3	16	q22.1	68636189	68722616	2.21209	0.0269601	0.0871271	FALSE	FALSE
2364	ENSG00000099364	FBXL19	16	p11.2	30923055	30948783	2.21208	0.0269611	0.0871271	FALSE	FALSE
2365	ENSG00000162543	UBXN10	1	p36.12	20186085	20196048	2.2101	0.0270985	0.0875077	FALSE	FALSE
2366	ENSG00000180884	ZNF792	19	q13.11	34956354	34964049	2.20918	0.0271619	0.0876035	FALSE	FALSE
2367	ENSG00000177728	TMEM94	17	q25.1	75441159	75500090	2.20866	0.0271982	0.0876862	FALSE	FALSE
2368	ENSG00000249915	PDCD6	5	p15.33	271621	353856	2.20833	0.0272211	0.0877427	FALSE	FALSE
2369	ENSG00000110046	ATG2A	11	q13.1	64894546	64917248	2.20687	0.0273234	0.0879688	FALSE	FALSE
2370	ENSG00000173213	TUBB8P12	18	p11.32	47390	49557	2.20679	0.0273291	0.0879698	FALSE	FALSE
2371	ENSG00000167562	ZNF701	19	q13.41	52555457	52587174	2.20619	0.0273704	0.0880684	FALSE	FALSE
2372	ENSG00000138346	DNA2	10	q21.3	68414064	68472121	2.20602	0.0273829	0.0880741	FALSE	FALSE
2373	ENSG00000095319	NUP188	9	q34.11	128947699	129007096	2.20579	0.0273989	0.0881082	FALSE	FALSE
2374	ENSG00000165152	TMEM246	9	q31.1	101473171	101533537	2.20541	0.0274256	0.0881768	FALSE	FALSE
2375	ENSG00000137942	FNBP1L	1	p22.1	93448131	93554661	2.20532	0.0274318	0.0881794	FALSE	FALSE
2376	ENSG00000162231	NXF1	11	q12.3	62792123	62806302	2.20514	0.0274442	0.088202	FALSE	FALSE
2377	ENSG00000170949	ZNF160	19	q13.42	53066606	53103436	2.20467	0.0274774	0.0882914	FALSE	FALSE
2378	ENSG00000075826	SEC31B	10	q24.31	100486642	100519864	2.2001	0.0278	0.0891361	FALSE	FALSE
2379	ENSG00000173338	KCNK7	11	q13.1	65592855	65595996	2.19942	0.0278484	0.0892387	FALSE	FALSE
2380	ENSG00000080845	DLGAP4	20	q11.23	36306336	36528637	2.19768	0.0279716	0.089559	FALSE	FALSE
2381	ENSG00000187609	EXD3	9	q34.3	137306896	137423262	2.19755	0.0279811	0.089559	FALSE	FALSE
2382	ENSG00000145391	SETD7	4	q31.1	139495941	139606699	2.19712	0.028012	0.0896134	FALSE	FALSE
2383	ENSG00000151067	CACNA1C	12	p13.33	1970786	2697950	2.196	0.0280918	0.0897667	FALSE	FALSE
2384	ENSG00000137216	TMEM63B	6	p21.1	44126914	44155519	2.19496	0.0281664	0.0899243	FALSE	FALSE
2385	ENSG00000130943	PKDREJ	22	q13.31	46255663	46263355	2.19417	0.0282233	0.0900636	FALSE	FALSE
2386	ENSG00000142945	KIF2C	1	p34.1	44739818	44767767	2.19412	0.0282265	0.0900636	FALSE	FALSE
2387	ENSG00000154269	ENPP3	6	q23.2	131628442	131747418	2.19405	0.0282321	0.0900638	FALSE	FALSE
2388	ENSG00000131747	TOP2A	17	q21.2	40388516	40417950	2.19347	0.0282737	0.0901266	FALSE	FALSE
2389	ENSG00000197261	C6orf141	6	p12.3	49550646	49561907	2.19311	0.0282994	0.0901909	FALSE	FALSE
2390	ENSG00000161013	MGAT4B	5	q35.3	179797597	179806952	2.19201	0.0283787	0.0903909	FALSE	FALSE
2391	ENSG00000173212	MAB21L3	1	p13.1	116111755	116135240	2.19149	0.0284162	0.0904802	FALSE	FALSE
2392	ENSG00000136153	LMO7	13	q22.2	75620434	75859870	2.19147	0.0284177	0.0904802	FALSE	FALSE
2393	ENSG00000152503	TRIM36	5	q22.3	115124762	115180546	2.19133	0.028428	0.0904954	FALSE	FALSE
2394	ENSG00000106261	ZKSCAN1	7	q22.1	100015572	100041689	2.19072	0.0284721	0.0905814	FALSE	FALSE
2395	ENSG00000131941	RHPN2	19	q13.11	32978593	33064888	2.18898	0.028598	0.0908252	FALSE	FALSE
2396	ENSG00000179364	PACS2	14	q32.33	105300563	105398147	2.1885	0.0286329	0.0909147	FALSE	FALSE
2397	ENSG00000214967	NPIPA7	16	p13.11	16379055	16393954	2.18838	0.0286417	0.0909147	FALSE	FALSE
2398	ENSG00000185163	DDX51	12	q24.33	132136594	132144335	2.18837	0.0286428	0.0909147	FALSE	FALSE
2399	ENSG00000115590	IL1R2	2	q11.2	101991844	102028544	2.18781	0.0286837	0.0910092	FALSE	FALSE
2400	ENSG00000198901	PRC1	15	q26.1	90966038	90995629	2.18709	0.0287359	0.0911454	FALSE	FALSE
2401	ENSG00000101773	RBBP8	18	q11.2	22798261	23026488	2.18703	0.0287404	0.0911454	FALSE	FALSE
2402	ENSG00000100226	GTPBP1	22	q13.1	38705723	38738299	2.18699	0.0287433	0.0911454	FALSE	FALSE
2403	ENSG00000005007	UPF1	19	p13.11	18831938	18868236	2.18647	0.0287814	0.0912487	FALSE	FALSE
2404	ENSG00000174989	FBXW8	12	q24.22	116910956	117031148	2.18628	0.0287953	0.0912576	FALSE	FALSE
2405	ENSG00000075240	GRAMD4	22	q13.31	46576012	46679790	2.18579	0.0288309	0.0913172	FALSE	FALSE
2406	ENSG00000254093	PINX1	8	p23.1	10764963	10839884	2.18485	0.0288996	0.0914818	FALSE	FALSE
2407	ENSG00000143367	TUFT1	1	q21.3	151540305	151583583	2.18457	0.0289203	0.0915267	FALSE	FALSE
2408	ENSG00000129810	SGO1	3	p24.3	20160593	20186292	2.18402	0.0289609	0.0915902	FALSE	FALSE
2409	ENSG00000066136	NFYC	1	p34.2	40691648	40771603	2.18401	0.0289617	0.0915902	FALSE	FALSE
2410	ENSG00000182372	CLN8	8	p23.3	1755778	1801711	2.18236	0.0290831	0.091872	FALSE	FALSE
2411	ENSG00000105146	AURKC	19	q13.43	57230802	57235548	2.18234	0.0290844	0.091872	FALSE	FALSE
2412	ENSG00000261052	SULT1A3	16	p11.2	30199228	30204310	2.18224	0.0290919	0.091878	FALSE	FALSE
2413	ENSG00000100726	TELO2	16	p13.3	1493344	1510457	2.18193	0.0291146	0.0919319	FALSE	FALSE
2414	ENSG00000159069	FBXW5	9	q34.3	136940435	136944696	2.18129	0.0291622	0.092047	FALSE	FALSE
2415	ENSG00000054179	ENTPD2	9	q34.3	137048098	137054045	2.1801	0.0292499	0.0922051	FALSE	FALSE
2416	ENSG00000171823	FBXL14	12	p13.33	1565993	1594165	2.18005	0.0292539	0.0922051	FALSE	FALSE
2417	ENSG00000085831	TTC39A	1	p32.3	51287258	51345116	2.17924	0.0293136	0.0923294	FALSE	FALSE
2418	ENSG00000170209	ANKK1	11	q23.2	113387791	113400418	2.179	0.0293319	0.0923692	FALSE	FALSE
2419	ENSG00000169118	CSNK1G1	15	q22.31	64165517	64356259	2.17869	0.0293547	0.092415	FALSE	FALSE
2420	ENSG00000060566	CREB3L3	19	p13.3	4153601	4173054	2.1785	0.0293687	0.092415	FALSE	FALSE
2421	ENSG00000261796	ISY1-RAB43	3	q21.3	129087575	129161036	2.17837	0.0293786	0.0924276	FALSE	FALSE
2422	ENSG00000155093	PTPRN2	7	q36.3	157539056	158587788	2.17827	0.0293861	0.0924336	FALSE	FALSE
2423	ENSG00000104419	NDRG1	8	q24.22	133237171	133302022	2.17723	0.029463	0.0925885	FALSE	FALSE
2424	ENSG00000169683	LRRC45	17	q25.3	82023302	82031151	2.17717	0.0294676	0.0925885	FALSE	FALSE
2425	ENSG00000141252	VPS53	17	p13.3	508668	721717	2.17712	0.0294714	0.0925885	FALSE	FALSE
2426	ENSG00000119986	AVPI1	10	q24.2	97677424	97687323	2.17679	0.0294963	0.0926204	FALSE	FALSE
2427	ENSG00000120055	C10orf95	10	q24.32	102449837	102451543	2.17657	0.0295126	0.0926537	FALSE	FALSE
2428	ENSG00000145349	CAMK2D	4	q26	113451032	113761927	2.17608	0.0295491	0.0926872	FALSE	FALSE
2429	ENSG00000101596	SMCHD1	18	p11.32	2655738	2805017	2.17608	0.0295494	0.0926872	FALSE	FALSE
2430	ENSG00000171490	RSL1D1	16	p13.13	11833850	11851585	2.17605	0.0295515	0.0926872	FALSE	FALSE
2431	ENSG00000189430	NCR1	19	q13.42	54906150	54916140	2.17522	0.0296133	0.0928635	FALSE	FALSE
2432	ENSG00000158615	PPP1R15B	1	q32.1	204403387	204411791	2.17428	0.0296844	0.0930686	FALSE	FALSE
2433	ENSG00000116679	IVNS1ABP	1	q25.3	185296388	185317329	2.17367	0.0297302	0.0931764	FALSE	FALSE
2434	ENSG00000125686	MED1	17	q12	39404285	39451286	2.17341	0.0297492	0.0932182	FALSE	FALSE
2435	ENSG00000138483	CCDC54	3	q13.12	107377194	107378637	2.17308	0.0297742	0.0932612	FALSE	FALSE
2436	ENSG00000180535	BHLHA15	7	q21.3	98211427	98212979	2.17199	0.0298562	0.0934834	FALSE	FALSE
2437	ENSG00000116353	MECR	1	p35.3	29192873	29230942	2.17171	0.0298772	0.0934946	FALSE	FALSE
2438	ENSG00000178741	COX5A	15	q24.2	74919791	74938168	2.1716	0.0298861	0.0935045	FALSE	FALSE
2439	ENSG00000129465	RIPK3	14	q12	24336021	24340045	2.17061	0.029961	0.093691	FALSE	FALSE
2440	ENSG00000172613	RAD9A	11	q13.2	67317871	67398410	2.16993	0.0300119	0.0938266	FALSE	FALSE
2441	ENSG00000137822	TUBGCP4	15	q15.3	43369221	43409771	2.16871	0.0301045	0.0940442	FALSE	FALSE
2442	ENSG00000197136	PCNX3	11	q13.1	65615773	65637439	2.16719	0.0302207	0.0942997	FALSE	FALSE
2443	ENSG00000078070	MCCC1	3	q27.1	183015218	183116075	2.16621	0.0302948	0.094459	FALSE	FALSE
2444	ENSG00000137441	FGFBP2	4	p15.32	15960243	15969309	2.1654	0.030357	0.0945849	FALSE	FALSE
2445	ENSG00000140939	NOL3	16	q22.1	67170154	67175735	2.16536	0.0303603	0.0945849	FALSE	FALSE
2446	ENSG00000128408	RIBC2	22	q13.31	45413691	45432496	2.16465	0.0304145	0.0947061	FALSE	FALSE
2447	ENSG00000076344	RGS11	16	p13.3	268301	275980	2.1644	0.0304336	0.0947478	FALSE	FALSE
2448	ENSG00000166507	NDST2	10	q22.2	73801911	73811798	2.16333	0.0305161	0.0949496	FALSE	FALSE
2449	ENSG00000258052	AC025263.2	12	q15	69801669	69855363	2.16316	0.0305285	0.0949531	FALSE	FALSE
2450	ENSG00000132128	LRRC41	1	p33	46261196	46303608	2.16205	0.0306142	0.0951475	FALSE	FALSE
2451	ENSG00000175514	GPR152	11	q13.2	67451301	67452729	2.16153	0.0306541	0.0952535	FALSE	FALSE
2452	ENSG00000118680	MYL12B	18	p11.31	3261479	3278431	2.15982	0.0307868	0.0955834	FALSE	FALSE
2453	ENSG00000160209	PDXK	21	q22.3	43719094	43762307	2.15978	0.0307894	0.0955834	FALSE	FALSE
2454	ENSG00000138347	MYPN	10	q21.3	68106117	68212017	2.15897	0.0308524	0.0957247	FALSE	FALSE
2455	ENSG00000092847	AGO1	1	p34.3	35869808	35930528	2.1586	0.0308813	0.0957962	FALSE	FALSE
2456	ENSG00000177595	PIDD1	11	p15.5	799179	809753	2.15783	0.0309409	0.0959449	FALSE	FALSE
2457	ENSG00000174898	CATSPERD	19	p13.3	5720677	5778734	2.15738	0.0309758	0.0960348	FALSE	FALSE
2458	ENSG00000183605	SFXN4	10	q26.11	119140767	119165667	2.1553	0.031138	0.0965196	FALSE	FALSE
2459	ENSG00000196417	ZNF765	19	q13.42	53389793	53430413	2.15397	0.0312427	0.0967345	FALSE	FALSE
2460	ENSG00000125798	FOXA2	20	p11.21	22581005	22585455	2.15343	0.0312847	0.096828	FALSE	FALSE
2461	ENSG00000159915	ZNF233	19	q13.31	44259880	44275317	2.15138	0.0314458	0.0972259	FALSE	FALSE
2462	ENSG00000063177	RPL18	19	q13.33	48615328	48619536	2.15135	0.0314488	0.0972259	FALSE	FALSE
2463	ENSG00000110851	PRDM4	12	q23.3	107732866	107761272	2.15077	0.0314945	0.0973305	FALSE	FALSE
2464	ENSG00000156876	SASS6	1	p21.2	100083563	100132955	2.15005	0.0315514	0.0974835	FALSE	FALSE
2465	ENSG00000184381	PLA2G6	22	q13.1	38111495	38205690	2.14991	0.0315626	0.0974857	FALSE	FALSE
2466	ENSG00000133067	LGR6	1	q32.1	202193901	202319781	2.14965	0.0315829	0.0975302	FALSE	FALSE
2467	ENSG00000179943	FIZ1	19	q13.42	55591371	55601970	2.14899	0.0316356	0.0975991	FALSE	FALSE
2468	ENSG00000019102	VSIG2	11	q24.2	124747472	124752238	2.14896	0.0316374	0.0975991	FALSE	FALSE
2469	ENSG00000189091	SF3B3	16	q22.1	70523788	70577670	2.14892	0.0316409	0.0975991	FALSE	FALSE
2470	ENSG00000242173	ARHGDIG	16	p13.3	268727	283010	2.14863	0.031664	0.097618	FALSE	FALSE
2471	ENSG00000239388	ASB14	3	p14.3	57268347	57292682	2.14862	0.0316649	0.097618	FALSE	FALSE
2472	ENSG00000170890	PLA2G1B	12	q24.31	120322111	120327789	2.14803	0.0317111	0.0977055	FALSE	FALSE
2473	ENSG00000142515	KLK3	19	q13.33	50854915	50860764	2.14736	0.0317649	0.0978528	FALSE	FALSE
2474	ENSG00000058056	USP13	3	q26.33	179652755	179789401	2.14672	0.0318159	0.0979732	FALSE	FALSE
2475	ENSG00000087269	NOP14	4	p16.3	2937933	2963385	2.14639	0.0318419	0.098033	FALSE	FALSE
2476	ENSG00000166170	BAG5	14	q32.33	103556544	103562831	2.14625	0.0318532	0.098033	FALSE	FALSE
2477	ENSG00000182196	ARL6IP4	12	q24.31	122980060	122982913	2.14549	0.0319138	0.0981275	FALSE	FALSE
2478	ENSG00000168658	VWA3B	2	q11.2	98087116	98313299	2.14549	0.0319139	0.0981275	FALSE	FALSE
2479	ENSG00000198408	OGA	10	q24.32	101784443	101818465	2.14471	0.0319757	0.0982516	FALSE	FALSE
2480	ENSG00000138802	SEC24B	4	q25	109433772	109540896	2.14338	0.0320824	0.098535	FALSE	FALSE
2481	ENSG00000174791	RIN1	11	q13.2	66330242	66336840	2.14234	0.0321658	0.0987356	FALSE	FALSE
2482	ENSG00000064787	BCAS1	20	q13.2	53936777	54070594	2.1422	0.0321773	0.0987525	FALSE	FALSE
2483	ENSG00000093217	XYLB	3	p22.2	38346760	38421348	2.14049	0.032315	0.0990456	FALSE	FALSE
2484	ENSG00000138794	CASP6	4	q25	109688622	109703583	2.13969	0.03238	0.0992076	FALSE	FALSE
2485	ENSG00000135365	PHF21A	11	p11.2	45929323	46121178	2.13961	0.0323861	0.0992077	FALSE	FALSE
2486	ENSG00000163157	TMOD4	1	q21.3	151169986	151176284	2.1395	0.0323952	0.0992172	FALSE	FALSE
2487	ENSG00000136628	EPRS	1	q41	219968601	220046658	2.1394	0.0324032	0.0992231	FALSE	FALSE
2488	ENSG00000123843	C4BPB	1	q32.1	207088842	207099993	2.13928	0.0324131	0.099235	FALSE	FALSE
2489	ENSG00000198833	UBE2J1	6	q15	89326625	89352848	2.13897	0.0324378	0.0992921	FALSE	FALSE
2490	ENSG00000260027	HOXB7	17	q21.32	48607227	48633572	2.13829	0.0324929	0.099405	FALSE	FALSE
2491	ENSG00000232196	MTRNR2L4	16	p13.3	3370979	3372740	2.13734	0.0325706	0.099587	FALSE	FALSE
2492	ENSG00000152443	ZNF776	19	q13.43	57746796	57758159	2.13686	0.0326091	0.0996841	FALSE	FALSE
2493	ENSG00000167034	NKX3-1	8	p21.2	23678693	23682927	2.13629	0.0326561	0.0997344	FALSE	FALSE
2494	ENSG00000125999	BPIFB1	20	q11.21	33273480	33309878	2.13628	0.0326569	0.0997344	FALSE	FALSE
2495	ENSG00000124466	LYPD3	19	q13.31	43460787	43465660	2.13626	0.0326585	0.0997344	FALSE	FALSE
2496	ENSG00000123933	MXD4	4	p16.3	2247432	2262294	2.13376	0.0328623	0.100236	FALSE	FALSE
2497	ENSG00000230453	ANKRD18B	9	p13.3	33524394	33573009	2.13346	0.0328867	0.100266	FALSE	FALSE
2498	ENSG00000066185	ZMYND12	1	p34.2	42430329	42456267	2.13342	0.0328906	0.100266	FALSE	FALSE
2499	ENSG00000173456	RNF26	11	q23.3	119334527	119337313	2.13328	0.0329017	0.100266	FALSE	FALSE
2500	ENSG00000049618	ARID1B	6	q25.3	156776020	157210779	2.13325	0.0329044	0.100266	FALSE	FALSE
2501	ENSG00000127578	WFIKKN1	16	p13.3	629239	634116	2.13275	0.0329448	0.100339	FALSE	FALSE
2502	ENSG00000063244	U2AF2	19	q13.42	55654146	55674715	2.13189	0.0330158	0.10048	FALSE	FALSE
2503	ENSG00000140455	USP3	15	q22.31	63504511	63594640	2.13158	0.0330416	0.100526	FALSE	FALSE
2504	ENSG00000105723	GSK3A	19	q13.2	42230186	42242625	2.13145	0.0330517	0.100534	FALSE	FALSE
2505	ENSG00000085117	CD82	11	p11.2	44564427	44620363	2.13138	0.0330583	0.100535	FALSE	FALSE
2506	ENSG00000256771	ZNF253	19	p13.11	19865886	19894674	2.13126	0.0330677	0.100545	FALSE	FALSE
2507	ENSG00000189269	DRICH1	22	q11.23	23608452	23632321	2.13051	0.0331295	0.100667	FALSE	FALSE
2508	ENSG00000183020	AP2A2	11	p15.5	924894	1012245	2.13001	0.0331706	0.100743	FALSE	FALSE
2509	ENSG00000039600	SOX30	5	q33.3	157625679	157671480	2.12995	0.0331759	0.100743	FALSE	FALSE
2510	ENSG00000197102	DYNC1H1	14	q32.31	101964510	102056443	2.12985	0.0331842	0.10075	FALSE	FALSE
2511	ENSG00000157014	TATDN2	3	p25.3	10248023	10281218	2.12811	0.033328	0.101112	FALSE	FALSE
2512	ENSG00000165985	C1QL3	10	p13	16513743	16522005	2.12771	0.0333613	0.101175	FALSE	FALSE
2513	ENSG00000147536	GINS4	8	p11.21	41529206	41545046	2.12752	0.0333767	0.101203	FALSE	FALSE
2514	ENSG00000114354	TFG	3	q12.2	100709331	100748966	2.12713	0.0334092	0.101283	FALSE	FALSE
2515	ENSG00000183960	KCNH8	3	p24.3	19148454	19535646	2.12667	0.0334477	0.101381	FALSE	FALSE
2516	ENSG00000165799	RNASE7	14	q11.2	21042226	21044234	2.12589	0.0335123	0.101539	FALSE	FALSE
2517	ENSG00000137177	KIF13A	6	p22.3	17759183	17987623	2.12518	0.0335718	0.101661	FALSE	FALSE
2518	ENSG00000141858	SAMD1	19	p13.12	14087840	14091036	2.12516	0.0335732	0.101661	FALSE	FALSE
2519	ENSG00000224470	ATXN1L	16	q22.2	71845991	71885268	2.12488	0.0335965	0.10167	FALSE	FALSE
2520	ENSG00000143549	TPM3	1	q21.3	154155304	154194648	2.12415	0.0336578	0.10183	FALSE	FALSE
2521	ENSG00000163719	MTMR14	3	p25.3	9649433	9702393	2.12342	0.0337183	0.101975	FALSE	FALSE
2522	ENSG00000133454	MYO18B	22	q12.1	25742144	26031041	2.12321	0.0337363	0.102005	FALSE	FALSE
2523	ENSG00000186474	KLK12	19	q13.41	51029092	51035230	2.12247	0.0337984	0.102142	FALSE	FALSE
2524	ENSG00000130304	SLC27A1	19	p13.11	17468769	17506168	2.12152	0.0338781	0.102345	FALSE	FALSE
2525	ENSG00000153201	RANBP2	2	q13	108719481	108785811	2.12126	0.0339	0.102393	FALSE	FALSE
2526	ENSG00000141854	MISP3	19	p13.12	14072536	14075062	2.11907	0.0340843	0.102911	FALSE	FALSE
2527	ENSG00000197893	NRAP	10	q25.3	113588716	113664127	2.11846	0.034136	0.102973	FALSE	FALSE
2528	ENSG00000128731	HERC2	15	q13.1	28111040	28322152	2.11828	0.0341512	0.103	FALSE	FALSE
2529	ENSG00000100297	MCM5	22	q12.3	35400063	35425430	2.11777	0.0341944	0.103073	FALSE	FALSE
2530	ENSG00000132849	PATJ	1	p31.3	61742406	62178675	2.11756	0.0342123	0.103108	FALSE	FALSE
2531	ENSG00000148908	RGS10	10	q26.11	119499828	119542708	2.11647	0.0343045	0.103348	FALSE	FALSE
2532	ENSG00000141429	GALNT1	18	q12.2	35581117	35711834	2.1161	0.034336	0.103424	FALSE	FALSE
2533	ENSG00000241322	CDRT1	17	p12	15565483	15619512	2.11597	0.0343471	0.103438	FALSE	FALSE
2534	ENSG00000169692	AGPAT2	9	q34.3	136673143	136687423	2.11578	0.0343632	0.103468	FALSE	FALSE
2535	ENSG00000135913	USP37	2	q35	218450251	218568361	2.11538	0.0343975	0.103533	FALSE	FALSE
2536	ENSG00000137709	POU2F3	11	q23.3	120236640	120319944	2.11445	0.0344772	0.103716	FALSE	FALSE
2537	ENSG00000198265	HELZ	17	q24.2	67070438	67245989	2.11418	0.0345002	0.103766	FALSE	FALSE
2538	ENSG00000164366	CCDC127	5	p15.33	196871	218215	2.11374	0.0345378	0.10386	FALSE	FALSE
2539	ENSG00000157557	ETS2	21	q22.2	38805307	38824955	2.11356	0.0345528	0.103886	FALSE	FALSE
2540	ENSG00000177663	IL17RA	22	q11.1	17084954	17115694	2.11257	0.0346379	0.104104	FALSE	FALSE
2541	ENSG00000067704	IARS2	1	q41	220094102	220148041	2.11228	0.0346628	0.10416	FALSE	FALSE
2542	ENSG00000162390	ACOT11	1	p32.3	54542257	54639192	2.11199	0.0346875	0.104215	FALSE	FALSE
2543	ENSG00000143153	ATP1B1	1	q24.2	169105697	169132722	2.11018	0.0348432	0.104587	FALSE	FALSE
2544	ENSG00000171223	JUNB	19	p13.13	12791496	12793315	2.10954	0.0348976	0.104712	FALSE	FALSE
2545	ENSG00000168924	LETM1	4	p16.3	1811479	1856247	2.10924	0.0349241	0.104772	FALSE	FALSE
2546	ENSG00000132016	C19orf57	19	p13.12	13882348	13906452	2.10883	0.0349596	0.104846	FALSE	FALSE
2547	ENSG00000074356	NCBP3	17	p13.2	3802165	3846251	2.1087	0.0349704	0.104854	FALSE	FALSE
2548	ENSG00000151623	NR3C2	4	q31.23	148078762	148444698	2.10814	0.0350185	0.104979	FALSE	FALSE
2549	ENSG00000184939	ZFP90	16	q22.1	68530090	68576072	2.10794	0.0350359	0.105	FALSE	FALSE
2550	ENSG00000117400	MPL	1	p34.2	43337849	43352772	2.10722	0.0350988	0.105143	FALSE	FALSE
2551	ENSG00000196391	ZNF774	15	q26.1	90352245	90369146	2.10713	0.0351062	0.105146	FALSE	FALSE
2552	ENSG00000144747	TMF1	3	p14.1	69019827	69052339	2.10629	0.0351791	0.105264	FALSE	FALSE
2553	ENSG00000107738	VSIR	10	q22.1	71747559	71773498	2.10623	0.0351843	0.105264	FALSE	FALSE
2554	ENSG00000131620	ANO1	11	q13.3	70078302	70189528	2.10596	0.035208	0.105297	FALSE	FALSE
2555	ENSG00000166024	R3HCC1L	10	q24.2	98134624	98244897	2.10561	0.0352385	0.105305	FALSE	FALSE
2556	ENSG00000175193	PARL	3	q27.1	183829271	183884933	2.10556	0.035243	0.105305	FALSE	FALSE
2557	ENSG00000157216	SSBP3	1	p32.3	54225432	54413479	2.10525	0.0352696	0.105348	FALSE	FALSE
2558	ENSG00000084207	GSTP1	11	q13.2	67583595	67586656	2.10517	0.0352767	0.105348	FALSE	FALSE
2559	ENSG00000078808	SDF4	1	p36.33	1216908	1232031	2.10377	0.0353982	0.105616	FALSE	FALSE
2560	ENSG00000221926	TRIM16	17	p12	15627960	15684311	2.10361	0.0354122	0.105638	FALSE	FALSE
2561	ENSG00000057704	TMCC3	12	q22	94567124	94650562	2.1028	0.0354831	0.105772	FALSE	FALSE
2562	ENSG00000186564	FOXD2	1	p33	47436017	47440691	2.10189	0.0355629	0.105953	FALSE	FALSE
2563	ENSG00000074695	LMAN1	18	q21.32	59327823	59359962	2.10146	0.0356005	0.106007	FALSE	FALSE
2564	ENSG00000177105	RHOG	11	p15.4	3826978	3840983	2.10139	0.0356068	0.106007	FALSE	FALSE
2565	ENSG00000123505	AMD1	6	q21	110874770	110895713	2.10032	0.0357009	0.106209	FALSE	FALSE
2566	ENSG00000126581	BECN1	17	q21.31	42810134	42833350	2.09997	0.0357311	0.106261	FALSE	FALSE
2567	ENSG00000140443	IGF1R	15	q26.3	98648539	98964530	2.09912	0.0358062	0.106446	FALSE	FALSE
2568	ENSG00000136758	YME1L1	10	p12.1	27110112	27155266	2.09894	0.035822	0.106473	FALSE	FALSE
2569	ENSG00000149300	C11orf52	11	q23.1	111918032	111926872	2.09799	0.0359057	0.106684	FALSE	FALSE
2570	ENSG00000134940	ACRV1	11	q24.2	125671522	125681123	2.09721	0.0359751	0.106842	FALSE	FALSE
2571	ENSG00000001626	CFTR	7	q31.2	117465784	117715971	2.09657	0.0360318	0.106933	FALSE	FALSE
2572	ENSG00000135801	TAF5L	1	q42.13	229593111	229626047	2.09588	0.0360931	0.107046	FALSE	FALSE
2573	ENSG00000134014	ELP3	8	p21.1	28089673	28191156	2.09473	0.0361948	0.107309	FALSE	FALSE
2574	ENSG00000138592	USP8	15	q21.2	50424380	50514419	2.09462	0.0362051	0.10732	FALSE	FALSE
2575	ENSG00000106336	FBXO24	7	q22.1	100583982	100601117	2.0941	0.0362512	0.107422	FALSE	FALSE
2576	ENSG00000269855	RNF225	19	q13.43	58396090	58397079	2.09408	0.0362526	0.107422	FALSE	FALSE
2577	ENSG00000075539	FRYL	4	p11	48497361	48780322	2.09353	0.0363017	0.107545	FALSE	FALSE
2578	ENSG00000176619	LMNB2	19	p13.3	2427638	2456996	2.09288	0.0363598	0.107647	FALSE	FALSE
2579	ENSG00000165076	PRSS37	7	q34	141836286	141841487	2.09207	0.036432	0.107818	FALSE	FALSE
2580	ENSG00000111641	NOP2	12	p13.31	6556863	6568691	2.09186	0.0364512	0.107836	FALSE	FALSE
2581	ENSG00000166866	MYO1A	12	q13.3	57028517	57051198	2.09145	0.0364881	0.107925	FALSE	FALSE
2582	ENSG00000131019	ULBP3	6	q25.1	150063150	150069095	2.08994	0.0366229	0.108226	FALSE	FALSE
2583	ENSG00000175544	CABP4	11	q13.2	67452406	67460313	2.08954	0.0366589	0.108313	FALSE	FALSE
2584	ENSG00000142655	PEX14	1	p36.22	10472288	10630758	2.08939	0.0366722	0.108333	FALSE	FALSE
2585	ENSG00000165732	DDX21	10	q22.1	68956128	68985073	2.08896	0.0367112	0.108429	FALSE	FALSE
2586	ENSG00000130383	FUT5	19	p13.3	5865826	5870540	2.0887	0.0367346	0.108478	FALSE	FALSE
2587	ENSG00000178999	AURKB	17	p13.1	8204733	8210600	2.08565	0.0370105	0.109136	FALSE	FALSE
2588	ENSG00000024526	DEPDC1	1	p31.3	68474152	68497221	2.08504	0.0370659	0.109241	FALSE	FALSE
2589	ENSG00000133805	AMPD3	11	p15.4	10308313	10507579	2.08478	0.0370897	0.109291	FALSE	FALSE
2590	ENSG00000262302	AC003688.1	17	p13.1	7246829	7262089	2.08457	0.0371085	0.1093	FALSE	FALSE
2591	ENSG00000095464	PDE6C	10	q23.33	93612588	93666010	2.08309	0.0372429	0.109556	FALSE	FALSE
2592	ENSG00000078900	TP73	1	p36.32	3652520	3736201	2.08305	0.0372467	0.109556	FALSE	FALSE
2593	ENSG00000132155	RAF1	3	p25.2	12583601	12664226	2.08298	0.0372526	0.109556	FALSE	FALSE
2594	ENSG00000130653	PNPLA7	9	q34.3	137459953	137550534	2.08298	0.037253	0.109556	FALSE	FALSE
2595	ENSG00000127720	METTL25	12	q21.31	82358497	82479236	2.08208	0.0373356	0.109759	FALSE	FALSE
2596	ENSG00000163931	TKT	3	p21.1	53224707	53256052	2.08149	0.0373892	0.109897	FALSE	FALSE
2597	ENSG00000073111	MCM2	3	q21.3	127598223	127622436	2.08101	0.0374327	0.110006	FALSE	FALSE
2598	ENSG00000119397	CNTRL	9	q33.2	121074863	121177610	2.08077	0.037455	0.110051	FALSE	FALSE
2599	ENSG00000141741	MIEN1	17	q12	39728496	39730787	2.08039	0.0374901	0.110135	FALSE	FALSE
2600	ENSG00000142102	PGGHG	11	p15.5	289135	296107	2.08015	0.0375116	0.110165	FALSE	FALSE
2601	ENSG00000141564	RPTOR	17	q25.3	80544819	80966371	2.07997	0.0375281	0.110187	FALSE	FALSE
2602	ENSG00000090905	TNRC6A	16	p12.1	24610209	24827632	2.07838	0.0376739	0.110576	FALSE	FALSE
2603	ENSG00000118193	KIF14	1	q32.1	200551497	200620734	2.07784	0.0377238	0.110666	FALSE	FALSE
2604	ENSG00000138606	SHF	15	q21.1	45167214	45201175	2.07774	0.0377335	0.110666	FALSE	FALSE
2605	ENSG00000147548	NSD3	8	p11.23	38269697	38382272	2.07771	0.0377362	0.110666	FALSE	FALSE
2606	ENSG00000095787	WAC	10	p12.1	28532493	28623112	2.07769	0.0377383	0.110666	FALSE	FALSE
2607	ENSG00000105732	ZNF574	19	q13.2	42068477	42081549	2.07748	0.0377575	0.110671	FALSE	FALSE
2608	ENSG00000117480	FAAH	1	p33	46394265	46413848	2.07745	0.0377603	0.110671	FALSE	FALSE
2609	ENSG00000174243	DDX23	12	q13.12	48829764	48852842	2.07668	0.0378314	0.110842	FALSE	FALSE
2610	ENSG00000204673	AKT1S1	19	q13.33	49869033	49878459	2.07639	0.0378578	0.110842	FALSE	FALSE
2611	ENSG00000173039	RELA	11	q13.1	65653596	65663094	2.07582	0.0379105	0.110923	FALSE	FALSE
2612	ENSG00000171224	FAM241B	10	q22.1	69630251	69633599	2.0758	0.0379128	0.110923	FALSE	FALSE
2613	ENSG00000155629	PIK3AP1	10	q24.1	96593312	96720514	2.07574	0.0379178	0.110923	FALSE	FALSE
2614	ENSG00000100629	CEP128	14	q31.1	80476983	80959517	2.07572	0.0379194	0.110923	FALSE	FALSE
2615	ENSG00000179583	CIITA	16	p13.13	10866222	10943021	2.07547	0.0379433	0.11097	FALSE	FALSE
2616	ENSG00000100294	MCAT	22	q13.2	43132206	43143394	2.07514	0.0379738	0.111039	FALSE	FALSE
2617	ENSG00000213085	CFAP45	1	q23.2	159872364	159900163	2.07491	0.0379945	0.11108	FALSE	FALSE
2618	ENSG00000147604	RPL7	8	q21.11	73290267	73295789	2.07398	0.0380811	0.111313	FALSE	FALSE
2619	ENSG00000104808	DHDH	19	q13.33	48933682	48944969	2.07388	0.0380908	0.111321	FALSE	FALSE
2620	ENSG00000127362	TAS2R3	7	q34	141764097	141765197	2.07353	0.0381231	0.111396	FALSE	FALSE
2621	ENSG00000129195	PIMREG	17	p13.2	6444415	6451469	2.07316	0.038157	0.111455	FALSE	FALSE
2622	ENSG00000103888	CEMIP	15	q25.1	80779343	80951776	2.07307	0.0381656	0.111461	FALSE	FALSE
2623	ENSG00000108349	CASC3	17	q21.1	40140318	40172183	2.07239	0.0382295	0.111563	FALSE	FALSE
2624	ENSG00000105227	PRX	19	q13.2	40393768	40413366	2.07231	0.0382363	0.111563	FALSE	FALSE
2625	ENSG00000159184	HOXB13	17	q21.32	48724763	48729178	2.07156	0.0383065	0.111733	FALSE	FALSE
2626	ENSG00000169180	XPO6	16	p12.1	28097979	28211920	2.07119	0.0383406	0.111813	FALSE	FALSE
2627	ENSG00000116990	MYCL	1	p34.2	39895426	39902256	2.07084	0.0383736	0.111876	FALSE	FALSE
2628	ENSG00000173273	TNKS	8	p23.1	9555914	9782346	2.07014	0.0384394	0.112024	FALSE	FALSE
2629	ENSG00000185022	MAFF	22	q13.1	38200767	38216511	2.06989	0.0384631	0.112037	FALSE	FALSE
2630	ENSG00000186026	ZNF284	19	q13.31	44072144	44089613	2.06853	0.0385904	0.112302	FALSE	FALSE
2631	ENSG00000128891	CCDC32	15	q15.1	40528683	40565057	2.06824	0.0386178	0.112361	FALSE	FALSE
2632	ENSG00000175390	EIF3F	11	p15.4	7970251	8001862	2.06767	0.0386708	0.112436	FALSE	FALSE
2633	ENSG00000075643	MOCOS	18	q12.2	36187519	36272157	2.0669	0.038744	0.112609	FALSE	FALSE
2634	ENSG00000110713	NUP98	11	p15.4	3671083	3797792	2.06657	0.0387743	0.112645	FALSE	FALSE
2635	ENSG00000130731	METTL26	16	p13.3	634427	636366	2.06534	0.0388911	0.112876	FALSE	FALSE
2636	ENSG00000108819	PPP1R9B	17	q21.33	50133735	50150630	2.06406	0.0390121	0.113187	FALSE	FALSE
2637	ENSG00000104866	PPP1R37	19	q13.32	45091396	45148077	2.06392	0.0390253	0.113206	FALSE	FALSE
2638	ENSG00000114779	ABHD14B	3	p21.2	51968510	51983409	2.06326	0.0390881	0.113348	FALSE	FALSE
2639	ENSG00000138668	HNRNPD	4	q21.22	82352498	82374503	2.06264	0.0391465	0.113477	FALSE	FALSE
2640	ENSG00000151846	PABPC3	13	q12.13	25095868	25099254	2.06215	0.0391933	0.113593	FALSE	FALSE
2641	ENSG00000139370	SLC15A4	12	q24.33	128793191	128823983	2.06184	0.0392234	0.113646	FALSE	FALSE
2642	ENSG00000086598	TMED2	12	q24.31	123584531	123598577	2.06151	0.0392545	0.113707	FALSE	FALSE
2643	ENSG00000159840	ZYX	7	q34	143381080	143391111	2.06145	0.0392604	0.113707	FALSE	FALSE
2644	ENSG00000091542	ALKBH5	17	p11.2	18183078	18209954	2.06107	0.0392967	0.113772	FALSE	FALSE
2645	ENSG00000182903	ZNF721	4	p16.3	425815	499156	2.05978	0.0394197	0.114028	FALSE	FALSE
2646	ENSG00000232070	TMEM253	14	q11.2	21098937	21103724	2.05895	0.039499	0.114196	FALSE	FALSE
2647	ENSG00000111540	RAB5B	12	q13.2	55973913	55996683	2.0581	0.0395801	0.11437	FALSE	FALSE
2648	ENSG00000170734	POLH	6	p21.1	43576150	43615660	2.05597	0.039785	0.114804	FALSE	FALSE
2649	ENSG00000160868	CYP3A4	7	q22.1	99756960	99784265	2.05556	0.0398253	0.114868	FALSE	FALSE
2650	ENSG00000176142	TMEM39A	3	q13.33	119429500	119468830	2.05552	0.0398286	0.114868	FALSE	FALSE
2651	ENSG00000159228	CBR1	21	q22.12	36069941	36073166	2.05364	0.0400109	0.11525	FALSE	FALSE
2652	ENSG00000139154	AEBP2	12	p12.3	19404045	19720801	2.05327	0.0400469	0.115315	FALSE	FALSE
2653	ENSG00000134371	CDC73	1	q31.2	193121800	193254815	2.05312	0.0400608	0.115315	FALSE	FALSE
2654	ENSG00000109272	PF4V1	4	q13.3	73853189	73854155	2.05311	0.0400616	0.115315	FALSE	FALSE
2655	ENSG00000146067	FAM193B	5	q35.3	177519788	177554541	2.05245	0.0401262	0.11542	FALSE	FALSE
2656	ENSG00000176845	METRNL	17	q25.3	83079691	83095119	2.05207	0.0401627	0.115505	FALSE	FALSE
2657	ENSG00000130726	TRIM28	19	q13.43	58544091	58550722	2.05171	0.040198	0.115586	FALSE	FALSE
2658	ENSG00000197826	CFAP299	4	q21.21	80335720	80963756	2.0516	0.0402081	0.115595	FALSE	FALSE
2659	ENSG00000149573	MPZL2	11	q23.3	118253403	118264536	2.05144	0.0402241	0.11562	FALSE	FALSE
2660	ENSG00000053372	MRTO4	1	p36.13	19251539	19260128	2.05105	0.0402622	0.115689	FALSE	FALSE
2661	ENSG00000107242	PIP5K1B	9	q21.11	68705414	69009176	2.05087	0.0402798	0.11572	FALSE	FALSE
2662	ENSG00000176358	TAC4	17	q21.33	49838309	49848017	2.05061	0.0403047	0.115771	FALSE	FALSE
2663	ENSG00000103495	MAZ	16	p11.2	29806106	29811164	2.05009	0.0403558	0.115857	FALSE	FALSE
2664	ENSG00000180871	CXCR2	2	q35	218125289	218137253	2.04969	0.0403951	0.115898	FALSE	FALSE
2665	ENSG00000154310	TNIK	3	q26.31	171061339	171460408	2.04965	0.0403984	0.115898	FALSE	FALSE
2666	ENSG00000261794	GOLGA8H	15	q13.2	30604126	30614561	2.04944	0.0404189	0.115936	FALSE	FALSE
2667	ENSG00000072310	SREBF1	17	p11.2	17810399	17837002	2.04931	0.0404317	0.115936	FALSE	FALSE
2668	ENSG00000187792	ZNF70	22	q11.23	23738678	23751092	2.04799	0.0405606	0.116201	FALSE	FALSE
2669	ENSG00000113520	IL4	5	q31.1	132673986	132682676	2.04777	0.0405824	0.116243	FALSE	FALSE
2670	ENSG00000112624	BICRAL	6	p21.1	42746958	42868560	2.04738	0.0406206	0.116312	FALSE	FALSE
2671	ENSG00000008394	MGST1	12	p12.3	16347142	16609259	2.04709	0.0406493	0.116374	FALSE	FALSE
2672	ENSG00000165804	ZNF219	14	q11.2	21090046	21104722	2.04683	0.0406743	0.116425	FALSE	FALSE
2673	ENSG00000182180	MRPS16	10	q22.2	73248843	73252693	2.04657	0.0407008	0.11646	FALSE	FALSE
2674	ENSG00000077463	SIRT6	19	p13.3	4174109	4182604	2.04613	0.0407439	0.116502	FALSE	FALSE
2675	ENSG00000107679	PLEKHA1	10	q26.13	122374696	122442602	2.04502	0.0408529	0.116733	FALSE	FALSE
2676	ENSG00000149503	INCENP	11	q12.3	62123973	62153163	2.04456	0.0408984	0.116785	FALSE	FALSE
2677	ENSG00000123836	PFKFB2	1	q32.1	207034366	207081024	2.04455	0.0408996	0.116785	FALSE	FALSE
2678	ENSG00000169035	KLK7	19	q13.41	50976482	50984099	2.04427	0.0409266	0.116815	FALSE	FALSE
2679	ENSG00000157895	C12orf43	12	q24.31	121000486	121016502	2.04371	0.0409819	0.116938	FALSE	FALSE
2680	ENSG00000076928	ARHGEF1	19	q13.2	41883161	41930150	2.04346	0.0410065	0.116988	FALSE	FALSE
2681	ENSG00000142784	WDTC1	1	p36.11	27234516	27308633	2.04304	0.041048	0.117086	FALSE	FALSE
2682	ENSG00000174282	ZBTB4	17	p13.1	7459366	7484263	2.04215	0.0411366	0.117319	FALSE	FALSE
2683	ENSG00000135457	TFCP2	12	q13.13	51093663	51173134	2.04011	0.0413395	0.117774	FALSE	FALSE
2684	ENSG00000136699	SMPD4	2	q21.1	130151392	130182750	2.0396	0.0413901	0.117898	FALSE	FALSE
2685	ENSG00000102870	ZNF629	16	p11.2	30778449	30787202	2.03931	0.0414195	0.117941	FALSE	FALSE
2686	ENSG00000242028	HYPK	15	q15.3	43796142	43803043	2.0392	0.04143	0.117944	FALSE	FALSE
2687	ENSG00000175518	UBQLNL	11	p15.4	5514393	5516705	2.03905	0.0414454	0.117953	FALSE	FALSE
2688	ENSG00000156858	PRR14	16	p11.2	30650717	30656440	2.03882	0.0414677	0.117996	FALSE	FALSE
2689	ENSG00000169885	CALML6	1	p36.33	1914827	1917296	2.03847	0.0415027	0.118055	FALSE	FALSE
2690	ENSG00000147676	MAL2	8	q24.12	119165034	119245673	2.03653	0.0416969	0.118423	FALSE	FALSE
2691	ENSG00000184445	KNTC1	12	q24.31	122527246	122626396	2.03619	0.0417308	0.118445	FALSE	FALSE
2692	ENSG00000180919	OR56B4	11	p15.4	6107684	6108835	2.03617	0.041733	0.118445	FALSE	FALSE
2693	ENSG00000137877	SPTBN5	15	q15.1	41848144	41894077	2.03595	0.0417551	0.118465	FALSE	FALSE
2694	ENSG00000167461	RAB8A	19	p13.11	16111629	16134234	2.03512	0.0418385	0.11862	FALSE	FALSE
2695	ENSG00000105976	MET	7	q31.2	116672390	116798386	2.03459	0.0418919	0.118669	FALSE	FALSE
2696	ENSG00000166477	LEO1	15	q21.2	51938025	51971806	2.03417	0.0419341	0.118747	FALSE	FALSE
2697	ENSG00000163960	UBXN7	3	q29	196347662	196432474	2.03362	0.0419897	0.118863	FALSE	FALSE
2698	ENSG00000171931	FBXW10	17	p11.2	18744024	18779349	2.03331	0.0420211	0.118913	FALSE	FALSE
2699	ENSG00000185298	CCDC137	17	q25.3	81666364	81673904	2.03331	0.0420217	0.118913	FALSE	FALSE
2700	ENSG00000179902	C1orf194	1	p13.3	109105951	109113857	2.03218	0.0421358	0.119174	FALSE	FALSE
2701	ENSG00000234602	MCIDAS	5	q11.2	55219614	55227315	2.03182	0.0421717	0.119203	FALSE	FALSE
2702	ENSG00000164086	DUSP7	3	p21.2	52048919	52056550	2.0318	0.0421736	0.119203	FALSE	FALSE
2703	ENSG00000135144	DTX1	12	q24.13	113056709	113098028	2.03179	0.0421752	0.119203	FALSE	FALSE
2704	ENSG00000164880	INTS1	7	p22.3	1470277	1504367	2.02995	0.0423619	0.119566	FALSE	FALSE
2705	ENSG00000116688	MFN2	1	p36.22	11980181	12013514	2.02981	0.0423757	0.119585	FALSE	FALSE
2706	ENSG00000104852	SNRNP70	19	q13.33	49085419	49108605	2.02969	0.042388	0.119599	FALSE	FALSE
2707	ENSG00000100445	SDR39U1	14	q12	24439766	24442905	2.02892	0.0424662	0.119758	FALSE	FALSE
2708	ENSG00000100241	SBF1	22	q13.33	50445000	50475024	2.02875	0.042484	0.119767	FALSE	FALSE
2709	ENSG00000198625	MDM4	1	q32.1	204516379	204558120	2.02866	0.0424926	0.11977	FALSE	FALSE
2710	ENSG00000130723	PRRC2B	9	q34.13	131373636	131500197	2.0283	0.0425291	0.119832	FALSE	FALSE
2711	ENSG00000110660	SLC35F2	11	q22.3	107790991	107928293	2.02811	0.0425492	0.119868	FALSE	FALSE
2712	ENSG00000188807	TMEM201	1	p36.22	9588922	9614873	2.02796	0.0425647	0.119891	FALSE	FALSE
2713	ENSG00000170322	NFRKB	11	q24.3	129863636	129895590	2.02771	0.0425902	0.119942	FALSE	FALSE
2714	ENSG00000144426	NBEAL1	2	q33.2	203014879	203226378	2.02755	0.0426062	0.119967	FALSE	FALSE
2715	ENSG00000121417	ZNF211	19	q13.43	57630395	57642779	2.02694	0.0426681	0.120059	FALSE	FALSE
2716	ENSG00000240247	DEFA1B	8	p23.1	6996766	6999195	2.02567	0.0427991	0.120386	FALSE	FALSE
2717	ENSG00000147689	FAM83A	8	q24.13	123178960	123210079	2.0253	0.042837	0.120431	FALSE	FALSE
2718	ENSG00000148296	SURF6	9	q34.2	133328774	133336398	2.02519	0.0428476	0.12044	FALSE	FALSE
2719	ENSG00000186566	GPATCH8	17	q21.31	44395284	44503430	2.02487	0.0428812	0.120493	FALSE	FALSE
2720	ENSG00000198931	APRT	16	q24.3	88809339	88811944	2.02461	0.0429075	0.120547	FALSE	FALSE
2721	ENSG00000147471	PLPBP	8	p11.23	37762593	37779767	2.02435	0.0429341	0.12058	FALSE	FALSE
2722	ENSG00000105131	EPHX3	19	p13.12	15226919	15233435	2.02262	0.0431124	0.121023	FALSE	FALSE
2723	ENSG00000104946	TBC1D17	19	q13.33	49877425	49888749	2.02225	0.0431505	0.121084	FALSE	FALSE
2724	ENSG00000100605	ITPK1	14	q32.12	92936914	93116320	2.02156	0.0432222	0.12114	FALSE	FALSE
2725	ENSG00000214814	FER1L6	8	q24.13	123851987	124120061	2.02128	0.0432504	0.121178	FALSE	FALSE
2726	ENSG00000164087	POC1A	3	p21.2	52075253	52154690	2.02019	0.043364	0.121455	FALSE	FALSE
2727	ENSG00000136848	DAB2IP	9	q33.2	121567057	121785530	2.01969	0.0434152	0.121577	FALSE	FALSE
2728	ENSG00000173327	MAP3K11	11	q13.1	65597755	65615382	2.01955	0.0434301	0.121595	FALSE	FALSE
2729	ENSG00000159267	HLCS	21	q22.13	36750888	36990236	2.01945	0.0434408	0.121595	FALSE	FALSE
2730	ENSG00000145041	DCAF1	3	p21.2	51395867	51500002	2.01933	0.0434532	0.121601	FALSE	FALSE
2731	ENSG00000154025	SLC5A10	17	p11.2	18950345	19022595	2.01891	0.0434964	0.121659	FALSE	FALSE
2732	ENSG00000189007	ADAT2	6	q24.2	143422832	143450673	2.01857	0.0435316	0.121737	FALSE	FALSE
2733	ENSG00000134504	KCTD1	18	q11.2	26454910	26657401	2.01839	0.0435507	0.121749	FALSE	FALSE
2734	ENSG00000198561	CTNND1	11	q12.1	57753243	57819546	2.01825	0.0435657	0.12177	FALSE	FALSE
2735	ENSG00000107815	TWNK	10	q24.31	100987367	100994401	2.01777	0.043615	0.121852	FALSE	FALSE
2736	ENSG00000171792	RHNO1	12	p13.33	2876258	2889523	2.01768	0.0436246	0.121852	FALSE	FALSE
2737	ENSG00000141497	ZMYND15	17	p13.2	4740015	4746119	2.01665	0.0437322	0.122132	FALSE	FALSE
2738	ENSG00000075413	MARK3	14	q32.32	103385392	103503831	2.01632	0.0437664	0.122206	FALSE	FALSE
2739	ENSG00000170477	KRT4	12	q13.13	52806549	52814551	2.01608	0.0437918	0.122256	FALSE	FALSE
2740	ENSG00000138767	CNOT6L	4	q21.1	77713387	77819615	2.01587	0.0438136	0.122276	FALSE	FALSE
2741	ENSG00000184292	TACSTD2	1	p32.1	58575423	58577773	2.01506	0.0438983	0.122397	FALSE	FALSE
2742	ENSG00000160181	TFF2	21	q22.3	42346357	42351128	2.01501	0.0439031	0.122397	FALSE	FALSE
2743	ENSG00000124920	MYRF	11	q12.2	61752642	61788518	2.01446	0.0439618	0.122496	FALSE	FALSE
2744	ENSG00000102837	OLFM4	13	q14.3	53028759	53052057	2.01433	0.0439745	0.122496	FALSE	FALSE
2745	ENSG00000060237	WNK1	12	p13.33	752593	911452	2.01411	0.0439978	0.122519	FALSE	FALSE
2746	ENSG00000104765	BNIP3L	8	p21.2	26382898	26505636	2.0135	0.0440621	0.122656	FALSE	FALSE
2747	ENSG00000169660	HEXDC	17	q25.3	82418318	82442645	2.01316	0.0440979	0.122735	FALSE	FALSE
2748	ENSG00000042088	TDP1	14	q32.11	89954939	90044768	2.01279	0.0441365	0.122771	FALSE	FALSE
2749	ENSG00000078674	PCM1	8	p22	17922840	18029944	2.01275	0.0441406	0.122771	FALSE	FALSE
2750	ENSG00000117298	ECE1	1	p36.12	21217247	21345572	2.01207	0.0442122	0.122907	FALSE	FALSE
2751	ENSG00000076826	CAMSAP3	19	p13.2	7595902	7618304	2.01187	0.0442336	0.122916	FALSE	FALSE
2752	ENSG00000166582	CENPV	17	p11.2	16342534	16353656	2.01183	0.0442377	0.122916	FALSE	FALSE
2753	ENSG00000099331	MYO9B	19	p13.11	17075781	17214537	2.01145	0.0442776	0.122985	FALSE	FALSE
2754	ENSG00000137802	MAPKBP1	15	q15.1	41774434	41827855	2.01134	0.04429	0.122999	FALSE	FALSE
2755	ENSG00000111786	SRSF9	12	q24.31	120461668	120469793	2.01119	0.0443056	0.123021	FALSE	FALSE
2756	ENSG00000272916	AC022400.6	10	q22.2	73796514	73811651	2.01096	0.04433	0.123068	FALSE	FALSE
2757	ENSG00000171503	ETFDH	4	q32.1	158672125	158709623	2.01034	0.0443957	0.123203	FALSE	FALSE
2758	ENSG00000172867	KRT2	12	q13.13	52644558	52652164	2.01021	0.0444086	0.123203	FALSE	FALSE
2759	ENSG00000197111	PCBP2	12	q13.13	53452102	53481162	2.00931	0.0445039	0.123425	FALSE	FALSE
2760	ENSG00000100401	RANGAP1	22	q13.2	41245611	41286251	2.0087	0.044569	0.123523	FALSE	FALSE
2761	ENSG00000198298	ZNF485	10	q11.21	43606407	43617903	2.00826	0.0446159	0.123632	FALSE	FALSE
2762	ENSG00000111276	CDKN1B	12	p13.1	12715058	12722371	2.00803	0.0446401	0.123678	FALSE	FALSE
2763	ENSG00000197013	ZNF429	19	p12	21496682	21556270	2.00751	0.044695	0.123809	FALSE	FALSE
2764	ENSG00000176087	SLC35A4	5	q31.3	140564456	140569103	2.00554	0.0449059	0.124246	FALSE	FALSE
2765	ENSG00000262484	CCER2	19	q13.2	38908980	38912158	2.00351	0.0451229	0.124658	FALSE	FALSE
2766	ENSG00000164080	RAD54L2	3	p21.2	51541144	51668667	2.00297	0.0451809	0.124776	FALSE	FALSE
2767	ENSG00000103194	USP10	16	q24.1	84699978	84779922	2.00271	0.0452082	0.124788	FALSE	FALSE
2768	ENSG00000135114	OASL	12	q24.31	121019111	121039242	2.0025	0.0452312	0.124803	FALSE	FALSE
2769	ENSG00000188993	LRRC66	4	q12	51993702	52017620	2.00244	0.0452373	0.124803	FALSE	FALSE
2770	ENSG00000159640	ACE	17	q23.3	63477061	63498380	2.00238	0.0452441	0.124803	FALSE	FALSE
2771	ENSG00000135740	SLC9A5	16	q22.1	67237683	67272190	2.00087	0.0454067	0.125189	FALSE	FALSE
2772	ENSG00000166435	XRRA1	11	q13.4	74807739	74949200	2.0007	0.0454248	0.125218	FALSE	FALSE
2773	ENSG00000125459	MSTO1	1	q22	155610205	155614967	2.00061	0.0454347	0.125224	FALSE	FALSE
2774	ENSG00000126215	XRCC3	14	q32.33	103697609	103715504	2.00015	0.0454839	0.125301	FALSE	FALSE
2775	ENSG00000185013	NT5C1B	2	p24.2	18562872	18589572	1.99999	0.0455018	0.125301	FALSE	FALSE
2776	ENSG00000055044	NOP58	2	q33.1	202265716	202303666	1.99991	0.0455102	0.125301	FALSE	FALSE
2777	ENSG00000139644	TMBIM6	12	q13.12	49707725	49764934	1.99988	0.0455136	0.125301	FALSE	FALSE
2778	ENSG00000067560	RHOA	3	p21.31	49359145	49412998	1.99977	0.0455256	0.125301	FALSE	FALSE
2779	ENSG00000167759	KLK13	19	q13.41	51056206	51065114	1.99952	0.0455523	0.125337	FALSE	FALSE
2780	ENSG00000176532	PRR15	7	p14.3	29563811	29567295	1.99854	0.0456578	0.125573	FALSE	FALSE
2781	ENSG00000037897	METTL1	12	q14.1	57768471	57772793	1.99848	0.0456642	0.125573	FALSE	FALSE
2782	ENSG00000121903	ZSCAN20	1	p35.1	33472645	33496507	1.99835	0.045679	0.125581	FALSE	FALSE
2783	ENSG00000125447	GGA3	17	q25.1	75236599	75262363	1.99825	0.0456897	0.125585	FALSE	FALSE
2784	ENSG00000172831	CES2	16	q22.1	66934444	66945096	1.99819	0.0456958	0.125585	FALSE	FALSE
2785	ENSG00000163348	PYGO2	1	q21.3	154957026	154963853	1.99779	0.0457398	0.125685	FALSE	FALSE
2786	ENSG00000142453	CARM1	19	p13.2	10871513	10923070	1.99504	0.0460381	0.126338	FALSE	FALSE
2787	ENSG00000115598	IL1RL2	2	q12.1	102186973	102240002	1.99503	0.0460391	0.126338	FALSE	FALSE
2788	ENSG00000133935	ERG28	14	q24.3	75649791	75661189	1.99491	0.046053	0.126355	FALSE	FALSE
2789	ENSG00000119711	ALDH6A1	14	q24.3	74056850	74084493	1.99473	0.0460721	0.126357	FALSE	FALSE
2790	ENSG00000139641	ESYT1	12	q13.2	56118250	56144671	1.99469	0.0460769	0.126357	FALSE	FALSE
2791	ENSG00000121152	NCAPH	2	q11.2	96335787	96373845	1.99397	0.0461552	0.126551	FALSE	FALSE
2792	ENSG00000267140	AC007998.2	18	q12.2	35443871	35497940	1.99371	0.0461838	0.126566	FALSE	FALSE
2793	ENSG00000267545	AC005779.2	19	q13.32	45179822	45202444	1.99346	0.0462111	0.126598	FALSE	FALSE
2794	ENSG00000180346	TIGD2	4	q22.1	89111500	89114899	1.99311	0.0462494	0.126661	FALSE	FALSE
2795	ENSG00000151882	CCL28	5	p12	43376645	43412391	1.99302	0.0462598	0.126666	FALSE	FALSE
2796	ENSG00000269058	CALR3	19	p13.11	16479057	16496192	1.99184	0.046389	0.126916	FALSE	FALSE
2797	ENSG00000141556	TBCD	17	q25.3	82752064	82945922	1.99095	0.0464864	0.127098	FALSE	FALSE
2798	ENSG00000169710	FASN	17	q25.3	82078333	82098332	1.98968	0.0466258	0.127302	FALSE	FALSE
2799	ENSG00000185467	KPNA7	7	q22.1	99173574	99207506	1.98964	0.0466302	0.127302	FALSE	FALSE
2800	ENSG00000156886	ITGAD	16	p11.2	31393312	31426505	1.98964	0.0466309	0.127302	FALSE	FALSE
2801	ENSG00000114023	FAM162A	3	q21.1	122384176	122412334	1.98939	0.0466582	0.12732	FALSE	FALSE
2802	ENSG00000163812	ZDHHC3	3	p21.31	44915257	44976185	1.98926	0.0466721	0.12732	FALSE	FALSE
2803	ENSG00000072778	ACADVL	17	p13.1	7217125	7225273	1.98875	0.046729	0.127403	FALSE	FALSE
2804	ENSG00000151962	RBM46	4	q32.1	154781213	154828813	1.98874	0.0467298	0.127403	FALSE	FALSE
2805	ENSG00000188064	WNT7B	22	q13.31	45920362	45977129	1.98797	0.0468148	0.127592	FALSE	FALSE
2806	ENSG00000100347	SAMM50	22	q13.31	43955421	44010531	1.98785	0.0468285	0.127608	FALSE	FALSE
2807	ENSG00000070814	TCOF1	5	q32	150357629	150400308	1.98702	0.0469199	0.127815	FALSE	FALSE
2808	ENSG00000188636	RTL6	22	q13.31	44492572	44498298	1.98664	0.0469628	0.12789	FALSE	FALSE
2809	ENSG00000149932	TMEM219	16	p11.2	29940885	29973052	1.98663	0.0469631	0.12789	FALSE	FALSE
2810	ENSG00000104626	ERI1	8	p23.1	9002147	9116746	1.98623	0.0470076	0.12799	FALSE	FALSE
2811	ENSG00000163938	GNL3	3	p21.1	52681156	52694492	1.98605	0.0470274	0.128015	FALSE	FALSE
2812	ENSG00000175087	PDIK1L	1	p36.11	26111165	26125543	1.98542	0.0470974	0.128107	FALSE	FALSE
2813	ENSG00000107831	FGF8	10	q24.32	101770130	101780369	1.9843	0.0472229	0.128278	FALSE	FALSE
2814	ENSG00000131408	NR1H2	19	q13.33	50329653	50382982	1.98334	0.0473297	0.128547	FALSE	FALSE
2815	ENSG00000258973	AL096870.1	14	q12	24332310	24337382	1.98199	0.0474799	0.128912	FALSE	FALSE
2816	ENSG00000151715	TMEM45B	11	q24.3	129815819	129860003	1.9819	0.0474908	0.12892	FALSE	FALSE
2817	ENSG00000165138	ANKS6	9	q22.33	98731329	98796965	1.98172	0.0475101	0.128948	FALSE	FALSE
2818	ENSG00000116830	TTF2	1	p13.1	117060303	117107453	1.98166	0.0475168	0.128948	FALSE	FALSE
2819	ENSG00000132507	EIF5A	17	p13.1	7306999	7312463	1.98159	0.0475253	0.12895	FALSE	FALSE
2820	ENSG00000254827	SLC22A18AS	11	p15.4	2887780	2903740	1.98108	0.0475823	0.129062	FALSE	FALSE
2821	ENSG00000144659	SLC25A38	3	p22.1	39383324	39397351	1.97961	0.0477476	0.129446	FALSE	FALSE
2822	ENSG00000168453	HR	8	p21.3	22114415	22133384	1.97896	0.047821	0.129602	FALSE	FALSE
2823	ENSG00000172057	ORMDL3	17	q21.1	39921041	39927601	1.97715	0.0480251	0.130027	FALSE	FALSE
2824	ENSG00000183426	NPIPA1	16	p13.11	14922802	14952060	1.97612	0.048141	0.13022	FALSE	FALSE
2825	ENSG00000120519	SLC10A7	4	q31.22	146253975	146521964	1.97451	0.0483243	0.130654	FALSE	FALSE
2826	ENSG00000135473	PAN2	12	q13.3	56316223	56334053	1.97443	0.0483325	0.130654	FALSE	FALSE
2827	ENSG00000121570	DPPA4	3	q13.13	109326141	109337572	1.97354	0.0484343	0.130875	FALSE	FALSE
2828	ENSG00000114554	PLXNA1	3	q21.3	126988594	127037392	1.97316	0.0484771	0.130953	FALSE	FALSE
2829	ENSG00000132423	COQ3	6	q16.2	99369400	99394204	1.97155	0.0486606	0.131363	FALSE	FALSE
2830	ENSG00000185271	KLHL33	14	q11.2	20425852	20436158	1.97007	0.0488305	0.131665	FALSE	FALSE
2831	ENSG00000143368	SF3B4	1	q21.2	149923317	149928344	1.96951	0.0488942	0.131793	FALSE	FALSE
2832	ENSG00000170128	GPR25	1	q32.1	200872955	200874178	1.96916	0.0489345	0.131858	FALSE	FALSE
2833	ENSG00000165474	GJB2	13	q12.11	20187463	20193010	1.96908	0.0489437	0.131861	FALSE	FALSE
2834	ENSG00000163939	PBRM1	3	p21.1	52545352	52685917	1.96821	0.0490444	0.131959	FALSE	FALSE
2835	ENSG00000139651	ZNF740	12	q13.13	53180700	53195141	1.96685	0.0492003	0.132292	FALSE	FALSE
2836	ENSG00000111254	AKAP3	12	p13.32	4615508	4649047	1.96609	0.0492881	0.132506	FALSE	FALSE
2837	ENSG00000196535	MYO18A	17	q11.2	29071124	29180412	1.96507	0.0494062	0.132767	FALSE	FALSE
2838	ENSG00000130522	JUND	19	p13.11	18279760	18281622	1.96495	0.0494196	0.132773	FALSE	FALSE
2839	ENSG00000138709	LARP1B	4	q28.2	128061268	128222931	1.96435	0.0494891	0.132916	FALSE	FALSE
2840	ENSG00000117266	CDK18	1	q32.1	205504595	205532793	1.96368	0.0495669	0.133103	FALSE	FALSE
2841	ENSG00000169347	GP2	16	p12.3	20309572	20327808	1.96307	0.0496377	0.133228	FALSE	FALSE
2842	ENSG00000122966	CIT	12	q24.23	119685790	119877291	1.96177	0.0497887	0.133555	FALSE	FALSE
2843	ENSG00000166800	LDHAL6A	11	p15.1	18455824	18479600	1.96111	0.0498666	0.133624	FALSE	FALSE
2844	ENSG00000153303	FRMD1	6	q27	168053166	168101511	1.96064	0.049921	0.13374	FALSE	FALSE
2845	ENSG00000154222	CC2D1B	1	p32.3	52345723	52366193	1.96059	0.0499265	0.13374	FALSE	FALSE
2846	ENSG00000188785	ZNF548	19	q13.43	57389850	57402992	1.95935	0.0500716	0.134085	FALSE	FALSE
2847	ENSG00000181396	OGFOD3	17	q25.3	82389223	82418637	1.95869	0.0501491	0.134202	FALSE	FALSE
2848	ENSG00000101188	NTSR1	20	q13.33	62708837	62762771	1.95856	0.0501643	0.134202	FALSE	FALSE
2849	ENSG00000170633	RNF34	12	q24.31	121400041	121430623	1.95802	0.0502274	0.134314	FALSE	FALSE
2850	ENSG00000160472	TMEM190	19	q13.42	55376836	55378244	1.95777	0.0502568	0.134328	FALSE	FALSE
2851	ENSG00000155111	CDK19	6	q21	110609978	110815958	1.95714	0.0503311	0.134473	FALSE	FALSE
2852	ENSG00000134627	PIWIL4	11	q21	94543840	94621421	1.95592	0.0504745	0.134812	FALSE	FALSE
2853	ENSG00000171435	KSR2	12	q24.23	117453012	117968983	1.95536	0.0505408	0.134945	FALSE	FALSE
2854	ENSG00000122140	MRPS2	9	q34.3	135499984	135504673	1.95496	0.050588	0.135049	FALSE	FALSE
2855	ENSG00000132394	EEFSEC	3	q21.3	128153454	128408646	1.95424	0.050673	0.135232	FALSE	FALSE
2856	ENSG00000100823	APEX1	14	q11.2	20455191	20457772	1.9539	0.0507127	0.135316	FALSE	FALSE
2857	ENSG00000259316	AC087632.1	15	q22.31	64181180	64381440	1.95348	0.0507631	0.135429	FALSE	FALSE
2858	ENSG00000132906	CASP9	1	p36.21	15490832	15526534	1.95314	0.0508035	0.135471	FALSE	FALSE
2859	ENSG00000215182	MUC5AC	11	p15.5	1157953	1201138	1.95098	0.0510592	0.136064	FALSE	FALSE
2860	ENSG00000143756	FBXO28	1	q42.11	224114087	224162047	1.95081	0.0510792	0.136095	FALSE	FALSE
2861	ENSG00000143437	ARNT	1	q21.3	150809705	150876768	1.95044	0.0511235	0.13616	FALSE	FALSE
2862	ENSG00000189057	FAM111B	11	q12.1	59107185	59127410	1.95041	0.0511267	0.13616	FALSE	FALSE
2863	ENSG00000111605	CPSF6	12	q15	69239537	69274358	1.9504	0.0511286	0.13616	FALSE	FALSE
2864	ENSG00000158786	PLA2G2F	1	p36.12	20139326	20150386	1.95019	0.0511537	0.136205	FALSE	FALSE
2865	ENSG00000179862	CITED4	1	p34.2	40861051	40862366	1.94983	0.0511961	0.136274	FALSE	FALSE
2866	ENSG00000175662	TOM1L2	17	p11.2	17843511	17972422	1.9497	0.051212	0.136294	FALSE	FALSE
2867	ENSG00000170448	NFXL1	4	p12	47847233	47914667	1.94792	0.0514244	0.136793	FALSE	FALSE
2868	ENSG00000100580	TMED8	14	q24.3	77335021	77377109	1.94782	0.0514362	0.136802	FALSE	FALSE
2869	ENSG00000065000	AP3D1	19	p13.3	2100988	2164468	1.94706	0.0515271	0.137021	FALSE	FALSE
2870	ENSG00000004478	FKBP4	12	p13.33	2794953	2805423	1.94664	0.0515783	0.137135	FALSE	FALSE
2871	ENSG00000203985	LDLRAD1	1	p32.3	54007299	54018186	1.94593	0.0516631	0.137339	FALSE	FALSE
2872	ENSG00000179119	SPTY2D1	11	p15.1	18606401	18634791	1.94523	0.0517478	0.137519	FALSE	FALSE
2873	ENSG00000108799	EZH1	17	q21.2	42700275	42745049	1.94411	0.051882	0.137831	FALSE	FALSE
2874	ENSG00000186187	ZNRF1	16	q23.1	74999030	75110994	1.94397	0.0518989	0.137854	FALSE	FALSE
2875	ENSG00000111481	COPZ1	12	q13.13	54301202	54351849	1.94375	0.0519262	0.137904	FALSE	FALSE
2876	ENSG00000171109	MFN1	3	q26.33	179347692	179394931	1.94326	0.0519853	0.138039	FALSE	FALSE
2877	ENSG00000125845	BMP2	20	p12.3	6767664	6780280	1.94318	0.0519943	0.13804	FALSE	FALSE
2878	ENSG00000215421	ZNF407	18	q22.3	74597870	75065671	1.94289	0.052029	0.13811	FALSE	FALSE
2879	ENSG00000241852	C8orf58	8	p21.3	22599601	22604150	1.94268	0.0520543	0.138155	FALSE	FALSE
2880	ENSG00000104936	DMPK	19	q13.32	45769717	45782552	1.9421	0.0521244	0.138289	FALSE	FALSE
2881	ENSG00000243207	PPAN-P2RY11	19	p13.2	10106223	10114780	1.94202	0.0521347	0.138289	FALSE	FALSE
2882	ENSG00000148400	NOTCH1	9	q34.3	136494433	136545786	1.94188	0.0521521	0.138303	FALSE	FALSE
2883	ENSG00000176563	CNTD1	17	q21.2	42798792	42811587	1.9415	0.0521978	0.138376	FALSE	FALSE
2884	ENSG00000089685	BIRC5	17	q25.3	78214186	78225636	1.94144	0.052205	0.138376	FALSE	FALSE
2885	ENSG00000239704	CDRT4	17	p12	15436015	15503608	1.94135	0.0522164	0.138383	FALSE	FALSE
2886	ENSG00000140465	CYP1A1	15	q24.1	74719542	74725610	1.94125	0.0522283	0.138393	FALSE	FALSE
2887	ENSG00000109805	NCAPG	4	p15.31	17810902	17844862	1.9411	0.0522467	0.138419	FALSE	FALSE
2888	ENSG00000156049	GNA14	9	q21.2	77423079	77648307	1.94069	0.0522956	0.138466	FALSE	FALSE
2889	ENSG00000181322	NME9	3	q22.3	138261437	138329886	1.93968	0.052418	0.138739	FALSE	FALSE
2890	ENSG00000172819	RARG	12	q13.13	53210567	53232980	1.93935	0.0524587	0.138802	FALSE	FALSE
2891	ENSG00000158488	CD1E	1	q23.1	158353696	158357553	1.93913	0.052486	0.138851	FALSE	FALSE
2892	ENSG00000087088	BAX	19	q13.33	48954815	48961798	1.93882	0.0525235	0.138928	FALSE	FALSE
2893	ENSG00000088256	GNA11	19	p13.3	3094410	3124004	1.93823	0.052595	0.139095	FALSE	FALSE
2894	ENSG00000100302	RASD2	22	q12.3	35540868	35554001	1.93734	0.0527033	0.139308	FALSE	FALSE
2895	ENSG00000152582	SPEF2	5	p13.2	35617844	35814611	1.93734	0.0527044	0.139308	FALSE	FALSE
2896	ENSG00000170525	PFKFB3	10	p15.1	6144934	6254644	1.93636	0.0528237	0.139572	FALSE	FALSE
2897	ENSG00000139131	YARS2	12	p11.21	32727490	32755902	1.93634	0.0528266	0.139572	FALSE	FALSE
2898	ENSG00000105939	ZC3HAV1	7	q34	139043520	139109719	1.93581	0.0528913	0.139702	FALSE	FALSE
2899	ENSG00000162739	SLAMF6	1	q23.3	160485030	160523262	1.93543	0.0529376	0.139794	FALSE	FALSE
2900	ENSG00000090060	PAPOLA	14	q32.2	96501433	96567111	1.9351	0.0529774	0.139858	FALSE	FALSE
2901	ENSG00000153214	TMEM87B	2	q13	112055223	112119318	1.93482	0.0530126	0.139879	FALSE	FALSE
2902	ENSG00000183723	CMTM4	16	q22.1	66614750	66696707	1.93474	0.0530222	0.139879	FALSE	FALSE
2903	ENSG00000108587	GOSR1	17	q11.2	30477362	30527592	1.93471	0.0530255	0.139879	FALSE	FALSE
2904	ENSG00000111863	ADTRP	6	p24.1	11712054	11807046	1.93417	0.0530924	0.140004	FALSE	FALSE
2905	ENSG00000187510	PLEKHG7	12	q22	92702843	92772455	1.93346	0.0531792	0.140166	FALSE	FALSE
2906	ENSG00000167800	TBX10	11	q13.2	67631303	67639560	1.93303	0.0532331	0.140263	FALSE	FALSE
2907	ENSG00000100403	ZC3H7B	22	q13.2	41301522	41360147	1.93284	0.0532556	0.140299	FALSE	FALSE
2908	ENSG00000197496	SLC2A10	20	q13.12	46709487	46736347	1.93264	0.05328	0.140303	FALSE	FALSE
2909	ENSG00000038210	PI4K2B	4	p15.2	25233975	25279092	1.93262	0.0532827	0.140303	FALSE	FALSE
2910	ENSG00000198722	UNC13B	9	p13.3	35161992	35405338	1.92956	0.0536611	0.141171	FALSE	FALSE
2911	ENSG00000014914	MTMR11	1	q21.2	149928651	149936869	1.92954	0.0536641	0.141171	FALSE	FALSE
2912	ENSG00000160949	TONSL	8	q24.3	144428775	144444444	1.92809	0.0538434	0.141575	FALSE	FALSE
2913	ENSG00000151136	BTBD11	12	q23.3	107318413	107659642	1.92754	0.0539127	0.141712	FALSE	FALSE
2914	ENSG00000176946	THAP4	2	q37.3	241584405	241637449	1.92644	0.0540494	0.14198	FALSE	FALSE
2915	ENSG00000176974	SHMT1	17	p11.2	18327860	18363563	1.92555	0.0541602	0.142235	FALSE	FALSE
2916	ENSG00000048740	CELF2	10	p14	10798397	11336675	1.92515	0.0542103	0.142335	FALSE	FALSE
2917	ENSG00000187764	SEMA4D	9	q22.2	89360787	89498130	1.92499	0.0542303	0.142341	FALSE	FALSE
2918	ENSG00000249141	AL159163.1	6	q27	166858094	166956124	1.92477	0.0542582	0.142392	FALSE	FALSE
2919	ENSG00000175931	UBE2O	17	q25.1	76389451	76453206	1.92354	0.0544126	0.142715	FALSE	FALSE
2920	ENSG00000174586	ZNF497	19	q13.43	58354357	58362848	1.92348	0.0544203	0.142715	FALSE	FALSE
2921	ENSG00000121691	CAT	11	p13	34438925	34472062	1.92344	0.0544246	0.142715	FALSE	FALSE
2922	ENSG00000137845	ADAM10	15	q21.3	58588807	58749978	1.92272	0.0545148	0.1429	FALSE	FALSE
2923	ENSG00000154274	C4orf19	4	p14	37453941	37623495	1.92267	0.0545216	0.1429	FALSE	FALSE
2924	ENSG00000180061	TMEM150B	19	q13.42	55312801	55334048	1.92238	0.0545577	0.142947	FALSE	FALSE
2925	ENSG00000132326	PER2	2	q37.3	238244038	238290102	1.9217	0.054643	0.143036	FALSE	FALSE
2926	ENSG00000023041	ZDHHC6	10	q25.2	112424428	112446917	1.92153	0.054665	0.143071	FALSE	FALSE
2927	ENSG00000169991	IFFO2	1	p36.13	18904281	18956686	1.92093	0.0547411	0.143224	FALSE	FALSE
2928	ENSG00000161958	FGF11	17	p13.1	7438273	7444937	1.91972	0.0548937	0.143482	FALSE	FALSE
2929	ENSG00000160256	FAM207A	21	q22.3	44940010	44976989	1.91893	0.0549928	0.143676	FALSE	FALSE
2930	ENSG00000176225	RTTN	18	q22.2	70003031	70205945	1.9188	0.0550095	0.143695	FALSE	FALSE
2931	ENSG00000011422	PLAUR	19	q13.31	43646095	43670547	1.91874	0.0550172	0.143695	FALSE	FALSE
2932	ENSG00000038532	CLEC16A	16	p13.13	10944488	11182189	1.91865	0.0550285	0.143701	FALSE	FALSE
2933	ENSG00000269026	AC003006.1	19	q13.43	57682045	57753575	1.91849	0.0550494	0.143733	FALSE	FALSE
2934	ENSG00000163607	GTPBP8	3	q13.2	112990918	113015060	1.91743	0.055183	0.143952	FALSE	FALSE
2935	ENSG00000105479	CCDC114	19	q13.33	48296457	48321894	1.91741	0.055186	0.143952	FALSE	FALSE
2936	ENSG00000078081	LAMP3	3	q27.1	183122213	183163839	1.91728	0.0552028	0.143973	FALSE	FALSE
2937	ENSG00000004534	RBM6	3	p21.31	49940007	50100045	1.91719	0.0552142	0.14398	FALSE	FALSE
2938	ENSG00000188732	FAM221A	7	p15.3	23680130	23703249	1.91711	0.0552243	0.143983	FALSE	FALSE
2939	ENSG00000142530	FAM71E1	19	q13.33	50466785	50476753	1.91689	0.055252	0.143991	FALSE	FALSE
2940	ENSG00000143036	SLC44A3	1	p21.3	94820342	94895246	1.91668	0.055278	0.144032	FALSE	FALSE
2941	ENSG00000181090	EHMT1	9	q34.3	137618963	137870016	1.91377	0.0556502	0.144909	FALSE	FALSE
2942	ENSG00000269881	AC004754.1	16	p13.3	249547	269943	1.91272	0.0557835	0.145211	FALSE	FALSE
2943	ENSG00000077454	LRCH4	7	q22.1	100574011	100586153	1.91241	0.0558238	0.145292	FALSE	FALSE
2944	ENSG00000214376	VSTM5	11	q21	93818232	93850531	1.91133	0.0559619	0.145583	FALSE	FALSE
2945	ENSG00000044090	CUL7	6	p21.1	43037617	43053945	1.91105	0.0559985	0.145655	FALSE	FALSE
2946	ENSG00000090857	PDPR	16	q22.1	70113626	70162537	1.91068	0.0560459	0.145755	FALSE	FALSE
2947	ENSG00000155287	SLC25A28	10	q24.2	99610522	99620609	1.90995	0.0561392	0.145911	FALSE	FALSE
2948	ENSG00000089876	DHX32	10	q26.2	125836337	125896436	1.90994	0.0561414	0.145911	FALSE	FALSE
2949	ENSG00000089775	ZBTB25	14	q23.3	64449106	64505213	1.90901	0.0562602	0.146188	FALSE	FALSE
2950	ENSG00000196497	IPO4	14	q12	24180219	24188964	1.90876	0.0562936	0.146237	FALSE	FALSE
2951	ENSG00000221978	CCNL2	1	p36.33	1385711	1399328	1.90867	0.0563047	0.146242	FALSE	FALSE
2952	ENSG00000112378	PERP	6	q23.3	138088505	138107511	1.90844	0.056334	0.146257	FALSE	FALSE
2953	ENSG00000160799	CCDC12	3	p21.31	46921726	46982010	1.90828	0.0563547	0.146257	FALSE	FALSE
2954	ENSG00000197329	PELI1	2	p14	64092652	64144454	1.90811	0.0563771	0.146292	FALSE	FALSE
2955	ENSG00000173110	HSPA6	1	q23.3	161524540	161526910	1.90797	0.0563947	0.146314	FALSE	FALSE
2956	ENSG00000142661	MYOM3	1	p36.11	24056035	24112175	1.90731	0.0564809	0.146515	FALSE	FALSE
2957	ENSG00000061936	SFSWAP	12	q24.33	131711081	131799737	1.90639	0.0565997	0.146707	FALSE	FALSE
2958	ENSG00000154124	OTULIN	5	p15.2	14664664	14699711	1.90615	0.0566309	0.146764	FALSE	FALSE
2959	ENSG00000165805	C12orf50	12	q21.32	87980035	88034037	1.90606	0.056642	0.14677	FALSE	FALSE
2960	ENSG00000163479	SSR2	1	q22	156009048	156020959	1.90584	0.0566715	0.146777	FALSE	FALSE
2961	ENSG00000183032	SLC25A21	14	q13.3	36678431	37172866	1.90556	0.0567072	0.146842	FALSE	FALSE
2962	ENSG00000168256	NKIRAS2	17	q21.2	42011382	42025644	1.90551	0.0567144	0.146842	FALSE	FALSE
2963	ENSG00000167554	ZNF610	19	q13.41	52336245	52367778	1.90524	0.0567486	0.146907	FALSE	FALSE
2964	ENSG00000100068	LRP5L	22	q11.23	25351418	25405377	1.90506	0.0567725	0.146926	FALSE	FALSE
2965	ENSG00000125733	TRIP10	19	p13.3	6737925	6751526	1.90505	0.0567736	0.146926	FALSE	FALSE
2966	ENSG00000137203	TFAP2A	6	p24.3	10393186	10419659	1.90477	0.0568095	0.146977	FALSE	FALSE
2967	ENSG00000184916	JAG2	14	q32.33	105140981	105168824	1.90454	0.0568399	0.147028	FALSE	FALSE
2968	ENSG00000050820	BCAR1	16	q23.1	75228187	75268053	1.9044	0.0568585	0.147046	FALSE	FALSE
2969	ENSG00000121075	TBX4	17	q23.2	61452404	61485110	1.90426	0.0568762	0.147052	FALSE	FALSE
2970	ENSG00000178821	TMEM52	1	p36.33	1917590	1919273	1.90414	0.0568917	0.147069	FALSE	FALSE
2971	ENSG00000244165	P2RY11	19	p13.2	10111538	10115372	1.90333	0.0569977	0.147227	FALSE	FALSE
2972	ENSG00000204928	GRXCR2	5	q32	145858521	145937126	1.90323	0.0570108	0.147237	FALSE	FALSE
2973	ENSG00000177082	WDR73	15	q25.2	84639281	84654343	1.90284	0.0570614	0.147317	FALSE	FALSE
2974	ENSG00000171307	ZDHHC16	10	q24.1	97446131	97457370	1.90251	0.0571051	0.147388	FALSE	FALSE
2975	ENSG00000143178	TBX19	1	q24.2	168281040	168314426	1.9022	0.0571453	0.147469	FALSE	FALSE
2976	ENSG00000144802	NFKBIZ	3	q12.3	101827991	101861022	1.90182	0.0571953	0.147528	FALSE	FALSE
2977	ENSG00000152894	PTPRK	6	q22.33	127968779	128520674	1.90137	0.0572541	0.147657	FALSE	FALSE
2978	ENSG00000076984	MAP2K7	19	p13.2	7903843	7914478	1.90119	0.0572767	0.147671	FALSE	FALSE
2979	ENSG00000256223	ZNF10	12	q24.33	133130575	133159465	1.90104	0.0572961	0.147672	FALSE	FALSE
2980	ENSG00000131379	C3orf20	3	p25.1	14675099	14773034	1.90031	0.057393	0.147887	FALSE	FALSE
2981	ENSG00000188089	PLA2G4E	15	q15.1	41981582	42051190	1.90027	0.0573973	0.147887	FALSE	FALSE
2982	ENSG00000124602	UNC5CL	6	p21.1	41026911	41039217	1.89984	0.0574536	0.147976	FALSE	FALSE
2983	ENSG00000002587	HS3ST1	4	p15.33	11393150	11429765	1.8998	0.0574591	0.147976	FALSE	FALSE
2984	ENSG00000170049	KCNAB3	17	p13.1	7921859	7929803	1.89963	0.0574818	0.148011	FALSE	FALSE
2985	ENSG00000157191	NECAP2	1	p36.13	16440672	16460078	1.89897	0.0575678	0.148207	FALSE	FALSE
2986	ENSG00000267706	AC020922.1	19	q13.42	55352301	55359516	1.89809	0.0576841	0.148369	FALSE	FALSE
2987	ENSG00000162594	IL23R	1	p31.3	67138907	67259979	1.89788	0.0577118	0.148417	FALSE	FALSE
2988	ENSG00000168118	RAB4A	1	q42.13	229271062	229305894	1.89752	0.057759	0.148492	FALSE	FALSE
2989	ENSG00000157020	SEC13	3	p25.3	10293131	10321178	1.89715	0.0578076	0.148566	FALSE	FALSE
2990	ENSG00000140265	ZSCAN29	15	q15.3	43358172	43371025	1.89715	0.0578084	0.148566	FALSE	FALSE
2991	ENSG00000253506	NACA2	17	q23.2	61590426	61591202	1.89699	0.0578295	0.14858	FALSE	FALSE
2992	ENSG00000150961	SEC24D	4	q26	118722823	118838683	1.89631	0.0579193	0.148764	FALSE	FALSE
2993	ENSG00000145860	RNF145	5	q33.3	159157409	159210053	1.89543	0.058035	0.148968	FALSE	FALSE
2994	ENSG00000174718	KIAA1551	12	p11.21	31959370	31993107	1.89529	0.0580539	0.14897	FALSE	FALSE
2995	ENSG00000124391	IL17C	16	q24.2	88638591	88640473	1.89499	0.058094	0.149045	FALSE	FALSE
2996	ENSG00000127328	RAB3IP	12	q15	69738681	69823204	1.89476	0.0581237	0.14906	FALSE	FALSE
2997	ENSG00000144452	ABCA12	2	q35	214931542	215138428	1.89475	0.0581251	0.14906	FALSE	FALSE
2998	ENSG00000119912	IDE	10	q23.33	92451684	92574076	1.8925	0.0584244	0.149727	FALSE	FALSE
2999	ENSG00000132589	FLOT2	17	q11.2	28879335	28897679	1.89245	0.058431	0.149727	FALSE	FALSE
3000	ENSG00000129925	TMEM8A	16	p13.3	370773	387113	1.89224	0.0584596	0.149777	FALSE	FALSE
3001	ENSG00000162885	B3GALNT2	1	q42.3	235449923	235504481	1.89192	0.0585017	0.149815	FALSE	FALSE
3002	ENSG00000096006	CRISP3	6	p12.3	49727384	49744437	1.8914	0.0585711	0.149969	FALSE	FALSE
3003	ENSG00000256087	ZNF432	19	q13.41	52031379	52095738	1.89019	0.0587319	0.150303	FALSE	FALSE
3004	ENSG00000116273	PHF13	1	p36.31	6613685	6624033	1.89016	0.0587366	0.150303	FALSE	FALSE
3005	ENSG00000086062	B4GALT1	9	p21.1	33104082	33167356	1.88858	0.0589486	0.150677	FALSE	FALSE
3006	ENSG00000160208	RRP1B	21	q22.3	43659548	43696079	1.88805	0.0590187	0.150809	FALSE	FALSE
3007	ENSG00000148814	LRRC27	10	q26.3	132332154	132379918	1.88783	0.059049	0.150822	FALSE	FALSE
3008	ENSG00000111229	ARPC3	12	q24.11	110434825	110450422	1.88767	0.0590705	0.150847	FALSE	FALSE
3009	ENSG00000123358	NR4A1	12	q13.13	52022832	52059507	1.8876	0.0590794	0.150847	FALSE	FALSE
3010	ENSG00000068137	PLEKHH3	17	q21.2	42667914	42676994	1.88614	0.0592757	0.151286	FALSE	FALSE
3011	ENSG00000161395	PGAP3	17	q12	39671122	39696797	1.88612	0.0592791	0.151286	FALSE	FALSE
3012	ENSG00000008838	MED24	17	q21.1	40019097	40061215	1.88574	0.0593295	0.151337	FALSE	FALSE
3013	ENSG00000100196	KDELR3	22	q13.1	38468062	38483447	1.88519	0.0594041	0.151446	FALSE	FALSE
3014	ENSG00000074416	MGLL	3	q21.3	127689062	128052190	1.88456	0.0594898	0.151635	FALSE	FALSE
3015	ENSG00000258830	AC137834.1	12	q13.3	57249609	57296484	1.88399	0.0595667	0.15176	FALSE	FALSE
3016	ENSG00000141293	SKAP1	17	q21.32	48133440	48430275	1.88392	0.0595758	0.15176	FALSE	FALSE
3017	ENSG00000006695	COX10	17	p12	14069496	14208677	1.88372	0.0596027	0.1518	FALSE	FALSE
3018	ENSG00000122678	POLM	7	p13	44072247	44082540	1.88367	0.0596099	0.1518	FALSE	FALSE
3019	ENSG00000159692	CTBP1	4	p16.3	1211448	1249953	1.88335	0.0596525	0.151885	FALSE	FALSE
3020	ENSG00000188199	NUTM2B	10	q22.3	79703227	79714681	1.88251	0.0597661	0.152151	FALSE	FALSE
3021	ENSG00000008283	CYB561	17	q23.3	63432304	63446378	1.88228	0.0597985	0.152209	FALSE	FALSE
3022	ENSG00000143793	C1orf35	1	q42.13	228100726	228105411	1.88069	0.060014	0.152592	FALSE	FALSE
3023	ENSG00000013306	SLC25A39	17	q21.31	44319625	44324870	1.88028	0.0600704	0.152712	FALSE	FALSE
3024	ENSG00000153904	DDAH1	1	p22.3	85318481	85578363	1.87952	0.0601739	0.152904	FALSE	FALSE
3025	ENSG00000146083	RNF44	5	q35.2	176526697	176538025	1.87939	0.0601919	0.152926	FALSE	FALSE
3026	ENSG00000218823	PAPOLB	7	p22.1	4857733	4861994	1.87931	0.0602017	0.152927	FALSE	FALSE
3027	ENSG00000186314	PRELID2	5	q32	145471799	145835369	1.87862	0.0602971	0.153054	FALSE	FALSE
3028	ENSG00000133980	VRTN	14	q24.3	74303069	74360008	1.87861	0.0602981	0.153054	FALSE	FALSE
3029	ENSG00000081277	PKP1	1	q32.1	201283452	201332993	1.8785	0.0603122	0.153066	FALSE	FALSE
3030	ENSG00000175643	RMI2	16	p13.13	11249619	11381662	1.87804	0.0603755	0.153203	FALSE	FALSE
3031	ENSG00000136295	TTYH3	7	p22.3	2631951	2664802	1.8776	0.0604362	0.153309	FALSE	FALSE
3032	ENSG00000105127	AKAP8	19	p13.12	15353385	15379798	1.8772	0.0604908	0.153424	FALSE	FALSE
3033	ENSG00000155034	FBXL18	7	p22.1	5431335	5513798	1.87697	0.0605216	0.153437	FALSE	FALSE
3034	ENSG00000087008	ACOX3	4	p16.1	8366282	8440723	1.87613	0.0606373	0.153653	FALSE	FALSE
3035	ENSG00000188100	FAM25A	10	q23.2	87020306	87024730	1.87604	0.0606504	0.153663	FALSE	FALSE
3036	ENSG00000090447	TFAP4	16	p13.3	4257186	4273075	1.87588	0.0606724	0.153687	FALSE	FALSE
3037	ENSG00000008710	PKD1	16	p13.3	2088710	2135898	1.8757	0.0606968	0.153693	FALSE	FALSE
3038	ENSG00000105085	MED26	19	p13.11	16574907	16629062	1.87568	0.0606997	0.153693	FALSE	FALSE
3039	ENSG00000149930	TAOK2	16	p11.2	29973641	29992261	1.87462	0.0608457	0.153943	FALSE	FALSE
3040	ENSG00000136305	CIDEB	14	q12	24305096	24311430	1.87398	0.0609337	0.154143	FALSE	FALSE
3041	ENSG00000162591	MEGF6	1	p36.32	3489920	3611495	1.87388	0.0609469	0.154148	FALSE	FALSE
3042	ENSG00000185404	SP140L	2	q37.1	230327184	230403732	1.87382	0.0609548	0.154148	FALSE	FALSE
3043	ENSG00000100156	SLC16A8	22	q13.1	38078134	38084093	1.87347	0.0610029	0.154196	FALSE	FALSE
3044	ENSG00000213186	TRIM59	3	q25.33	160432445	160485773	1.87332	0.0610237	0.154196	FALSE	FALSE
3045	ENSG00000165637	VDAC2	10	q22.2	75210154	75231448	1.8733	0.0610269	0.154196	FALSE	FALSE
3046	ENSG00000180488	MIGA1	1	p31.1	77779624	77879539	1.87328	0.06103	0.154196	FALSE	FALSE
3047	ENSG00000102967	DHODH	16	q22.2	72008588	72027664	1.87192	0.0612176	0.154575	FALSE	FALSE
3048	ENSG00000153443	UBALD1	16	p13.3	4608883	4615027	1.87177	0.0612382	0.15459	FALSE	FALSE
3049	ENSG00000126247	CAPNS1	19	q13.12	36139575	36150353	1.87167	0.0612521	0.15459	FALSE	FALSE
3050	ENSG00000115207	GTF3C2	2	p23.3	27325849	27357034	1.87139	0.0612913	0.154656	FALSE	FALSE
3051	ENSG00000197635	DPP4	2	q24.2	161992241	162074542	1.87116	0.0613225	0.154686	FALSE	FALSE
3052	ENSG00000067141	NEO1	15	q24.1	73051710	73305206	1.87107	0.0613357	0.154686	FALSE	FALSE
3053	ENSG00000176994	SMCR8	17	p11.2	18315310	18328055	1.87106	0.0613369	0.154686	FALSE	FALSE
3054	ENSG00000188707	ZBED6CL	7	q36.1	150329789	150332721	1.87071	0.0613859	0.154718	FALSE	FALSE
3055	ENSG00000160049	DFFA	1	p36.22	10456522	10472526	1.86987	0.0615016	0.15491	FALSE	FALSE
3056	ENSG00000181915	ADO	10	q21.3	62804857	62808483	1.86948	0.0615562	0.155	FALSE	FALSE
3057	ENSG00000111602	TIMELESS	12	q13.3	56416373	56449403	1.86814	0.0617422	0.155326	FALSE	FALSE
3058	ENSG00000214711	CAPN14	2	p23.1	31173056	31233858	1.86748	0.0618352	0.155488	FALSE	FALSE
3059	ENSG00000197063	MAFG	17	q25.3	81918270	81927714	1.86696	0.0619074	0.155601	FALSE	FALSE
3060	ENSG00000100151	PICK1	22	q13.1	38056311	38075701	1.86617	0.0620172	0.155826	FALSE	FALSE
3061	ENSG00000182173	TSEN54	17	q25.1	75516060	75524739	1.86596	0.0620469	0.155877	FALSE	FALSE
3062	ENSG00000155744	FAM126B	2	q33.1	200973718	201071671	1.86584	0.0620632	0.15588	FALSE	FALSE
3063	ENSG00000181450	ZNF678	1	q42.13	227563543	227677443	1.86582	0.0620671	0.15588	FALSE	FALSE
3064	ENSG00000118971	CCND2	12	p13.32	4273772	4305350	1.86523	0.0621486	0.156013	FALSE	FALSE
3065	ENSG00000111361	EIF2B1	12	q24.31	123620406	123633766	1.86396	0.0623266	0.156317	FALSE	FALSE
3066	ENSG00000099330	OCEL1	19	p13.11	17226204	17229219	1.86368	0.062366	0.156372	FALSE	FALSE
3067	ENSG00000221947	XKR9	8	q13.3	70669365	70790371	1.86367	0.0623678	0.156372	FALSE	FALSE
3068	ENSG00000152785	BMP3	4	q21.21	81030965	81057531	1.86356	0.0623834	0.156387	FALSE	FALSE
3069	ENSG00000083168	KAT6A	8	p11.21	41929479	42052026	1.86324	0.0624279	0.156475	FALSE	FALSE
3070	ENSG00000105549	THEG	19	p13.3	361747	376670	1.86229	0.062562	0.156691	FALSE	FALSE
3071	ENSG00000159459	UBR1	15	q15.2	42942897	43106113	1.86215	0.0625819	0.156717	FALSE	FALSE
3072	ENSG00000167394	ZNF668	16	p11.2	31060843	31074320	1.86192	0.0626138	0.156752	FALSE	FALSE
3073	ENSG00000168781	PPIP5K1	15	q15.3	43533462	43590253	1.86192	0.0626148	0.156752	FALSE	FALSE
3074	ENSG00000107897	ACBD5	10	p12.1	27195214	27242130	1.86139	0.0626897	0.156891	FALSE	FALSE
3075	ENSG00000101639	CEP192	18	p11.21	12991362	13125052	1.86132	0.0626991	0.156891	FALSE	FALSE
3076	ENSG00000165097	KDM1B	6	p22.3	18155329	18223853	1.86122	0.0627132	0.156903	FALSE	FALSE
3077	ENSG00000166272	WBP1L	10	q24.32	102743901	102834516	1.8601	0.0628707	0.157251	FALSE	FALSE
3078	ENSG00000116539	ASH1L	1	q22	155335268	155562807	1.86003	0.0628807	0.157251	FALSE	FALSE
3079	ENSG00000171135	JAGN1	3	p25.3	9890572	9894349	1.85886	0.0630471	0.15757	FALSE	FALSE
3080	ENSG00000135823	STX6	1	q25.3	180972712	181023121	1.85797	0.0631727	0.157835	FALSE	FALSE
3081	ENSG00000099840	IZUMO4	19	p13.3	2096429	2099593	1.85784	0.0631918	0.157859	FALSE	FALSE
3082	ENSG00000140478	GOLGA6D	15	q24.2	75282835	75295807	1.8577	0.0632117	0.157885	FALSE	FALSE
3083	ENSG00000104147	OIP5	15	q15.1	41309268	41332621	1.85699	0.063312	0.158063	FALSE	FALSE
3084	ENSG00000006047	YBX2	17	p13.1	7288252	7294615	1.85681	0.063338	0.158104	FALSE	FALSE
3085	ENSG00000165632	TAF3	10	p14	7818504	8016627	1.85487	0.0636143	0.158673	FALSE	FALSE
3086	ENSG00000172687	ZNF738	19	p12	21358930	21379302	1.8546	0.0636527	0.158745	FALSE	FALSE
3087	ENSG00000130695	CEP85	1	p36.11	26234200	26278808	1.85384	0.0637619	0.158969	FALSE	FALSE
3088	ENSG00000131844	MCCC2	5	q13.2	71587288	71658704	1.8537	0.0637827	0.158996	FALSE	FALSE
3089	ENSG00000099377	HSD3B7	16	p11.2	30985207	30989152	1.85304	0.063877	0.159179	FALSE	FALSE
3090	ENSG00000162601	MYSM1	1	p32.1	58654739	58700092	1.85256	0.063945	0.15928	FALSE	FALSE
3091	ENSG00000136877	FPGS	9	q34.11	127794597	127814327	1.85162	0.0640801	0.159496	FALSE	FALSE
3092	ENSG00000141542	RAB40B	17	q25.3	82654973	82698728	1.85056	0.0642328	0.159803	FALSE	FALSE
3093	ENSG00000171608	PIK3CD	1	p36.22	9651732	9729114	1.8495	0.0643852	0.160061	FALSE	FALSE
3094	ENSG00000066926	FECH	18	q21.31	57548283	57586772	1.84842	0.0645415	0.160379	FALSE	FALSE
3095	ENSG00000077684	JADE1	4	q28.2	128809623	128875224	1.84794	0.0646111	0.160501	FALSE	FALSE
3096	ENSG00000183624	HMCES	3	q21.3	129278828	129306186	1.84725	0.0647112	0.160686	FALSE	FALSE
3097	ENSG00000170465	KRT6C	12	q13.13	52468516	52473785	1.84704	0.064742	0.160704	FALSE	FALSE
3098	ENSG00000122406	RPL5	1	p22.1	92831983	92841924	1.84692	0.0647584	0.160718	FALSE	FALSE
3099	ENSG00000197822	OCLN	5	q13.2	69492292	69558104	1.84686	0.0647671	0.160718	FALSE	FALSE
3100	ENSG00000187097	ENTPD5	14	q24.3	73958010	74019399	1.84673	0.0647858	0.16074	FALSE	FALSE
3101	ENSG00000142556	ZNF614	19	q13.41	52012765	52030240	1.84593	0.0649022	0.160956	FALSE	FALSE
3102	ENSG00000016391	CHDH	3	p21.1	53812335	53846390	1.84558	0.0649536	0.161029	FALSE	FALSE
3103	ENSG00000136286	MYO1G	7	p13	44962662	44979098	1.84553	0.0649612	0.161029	FALSE	FALSE
3104	ENSG00000111371	SLC38A1	12	q13.11	46183063	46270017	1.84483	0.0650619	0.161206	FALSE	FALSE
3105	ENSG00000164265	SCGB3A2	5	q32	147870682	147882191	1.84405	0.0651763	0.161465	FALSE	FALSE
3106	ENSG00000108256	NUFIP2	17	q11.2	29255836	29294118	1.84387	0.0652024	0.161505	FALSE	FALSE
3107	ENSG00000160404	TOR2A	9	q34.11	127731524	127735317	1.84366	0.0652328	0.161535	FALSE	FALSE
3108	ENSG00000182944	EWSR1	22	q12.2	29268009	29300525	1.84363	0.0652374	0.161535	FALSE	FALSE
3109	ENSG00000079134	THOC1	18	p11.32	214520	268050	1.84358	0.0652441	0.161535	FALSE	FALSE
3110	ENSG00000068745	IP6K2	3	p21.31	48688003	48740353	1.84313	0.0653105	0.161651	FALSE	FALSE
3111	ENSG00000099991	CABIN1	22	q11.23	24011192	24178628	1.84239	0.0654174	0.161818	FALSE	FALSE
3112	ENSG00000121775	TMEM39B	1	p35.2	32072031	32102866	1.84216	0.0654515	0.161853	FALSE	FALSE
3113	ENSG00000198911	SREBF2	22	q13.2	41833079	41907308	1.84188	0.0654926	0.161931	FALSE	FALSE
3114	ENSG00000166578	IQCD	12	q24.13	113195441	113221094	1.84119	0.0655942	0.16209	FALSE	FALSE
3115	ENSG00000254536	AL360181.3	10	q26.3	133390834	133420495	1.84099	0.0656231	0.16209	FALSE	FALSE
3116	ENSG00000172586	CHCHD1	10	q22.2	73782047	73783652	1.84087	0.0656406	0.16209	FALSE	FALSE
3117	ENSG00000110002	VWA5A	11	q24.2	124115362	124147721	1.84081	0.0656489	0.16209	FALSE	FALSE
3118	ENSG00000130810	PPAN	19	p13.2	10106289	10111634	1.84072	0.0656621	0.16209	FALSE	FALSE
3119	ENSG00000078269	SYNJ2	6	q25.3	157981887	158099176	1.8407	0.065665	0.16209	FALSE	FALSE
3120	ENSG00000099290	WASHC2A	10	q11.23	50067888	50133506	1.84044	0.0657039	0.16209	FALSE	FALSE
3121	ENSG00000214753	HNRNPUL2	11	q12.3	62712630	62727472	1.83933	0.0658665	0.162366	FALSE	FALSE
3122	ENSG00000156990	RPUSD3	3	p25.3	9837849	9844602	1.83862	0.0659718	0.162536	FALSE	FALSE
3123	ENSG00000103544	VPS35L	16	p12.3	19555240	19706793	1.83854	0.0659835	0.162536	FALSE	FALSE
3124	ENSG00000089022	MAPKAPK5	12	q24.12	111841978	111902238	1.83847	0.0659937	0.162536	FALSE	FALSE
3125	ENSG00000100647	SUSD6	14	q24.1	69611596	69715142	1.83824	0.0660275	0.162557	FALSE	FALSE
3126	ENSG00000257704	INAFM1	19	q13.32	47274453	47275707	1.83819	0.0660349	0.162557	FALSE	FALSE
3127	ENSG00000203872	C6orf163	6	q15	87344849	87365463	1.83813	0.0660432	0.162557	FALSE	FALSE
3128	ENSG00000076356	PLXNA2	1	q32.2	208022242	208244320	1.8376	0.0661209	0.162724	FALSE	FALSE
3129	ENSG00000038382	TRIO	5	p15.2	14143702	14532128	1.83739	0.0661524	0.162777	FALSE	FALSE
3130	ENSG00000075415	SLC25A3	12	q23.1	98593591	98606379	1.83648	0.066287	0.163035	FALSE	FALSE
3131	ENSG00000123427	EEF1AKMT3	12	q14.1	57771492	57782541	1.83638	0.0663013	0.163046	FALSE	FALSE
3132	ENSG00000188038	NRN1L	16	q22.1	67884805	67888855	1.83599	0.0663587	0.163056	FALSE	FALSE
3133	ENSG00000185958	FAM186A	12	q13.12	50326230	50396622	1.8359	0.0663727	0.163056	FALSE	FALSE
3134	ENSG00000198554	WDHD1	14	q22.3	54938950	55027105	1.83588	0.0663749	0.163056	FALSE	FALSE
3135	ENSG00000267618	RAD51L3-RFFL	17	q12	35011349	35121493	1.83479	0.0665366	0.163404	FALSE	FALSE
3136	ENSG00000168310	IRF2	4	q35.1	184387713	184474580	1.83455	0.066572	0.163442	FALSE	FALSE
3137	ENSG00000068097	HEATR6	17	q23.1	60043194	60078931	1.83423	0.0666195	0.163461	FALSE	FALSE
3138	ENSG00000104613	INTS10	8	p21.3	19817140	19852083	1.83361	0.0667116	0.163638	FALSE	FALSE
3139	ENSG00000129534	MIS18BP1	14	q21.2	45203190	45253540	1.83277	0.066836	0.163919	FALSE	FALSE
3140	ENSG00000165131	LLCFC1	7	q34	142939343	142940868	1.83265	0.0668549	0.16394	FALSE	FALSE
3141	ENSG00000186451	SPATA12	3	p14.3	57060441	57075432	1.83244	0.066886	0.163992	FALSE	FALSE
3142	ENSG00000139636	LMBR1L	12	q13.12	49096551	49110900	1.83191	0.0669643	0.164111	FALSE	FALSE
3143	ENSG00000151929	BAG3	10	q26.11	119651370	119677819	1.8315	0.0670257	0.164212	FALSE	FALSE
3144	ENSG00000105568	PPP2R1A	19	q13.41	52190039	52229533	1.83119	0.067072	0.164301	FALSE	FALSE
3145	ENSG00000186260	MRTFB	16	p13.12	14071321	14266773	1.8309	0.0671149	0.164357	FALSE	FALSE
3146	ENSG00000005448	WDR54	2	p13.1	74421678	74425755	1.83056	0.0671669	0.164386	FALSE	FALSE
3147	ENSG00000229859	PGA3	11	q12.2	61203307	61213098	1.83022	0.0672164	0.164444	FALSE	FALSE
3148	ENSG00000111300	NAA25	12	q24.13	112026689	112109022	1.82994	0.0672584	0.164512	FALSE	FALSE
3149	ENSG00000112984	KIF20A	5	q31.2	138178719	138187715	1.82944	0.0673339	0.164627	FALSE	FALSE
3150	ENSG00000102962	CCL22	16	q21	57358772	57366190	1.82943	0.0673354	0.164627	FALSE	FALSE
3151	ENSG00000131462	TUBG1	17	q21.2	42609676	42615234	1.82918	0.067372	0.164661	FALSE	FALSE
3152	ENSG00000167741	GGT6	17	p13.2	4556927	4560818	1.82876	0.067435	0.164723	FALSE	FALSE
3153	ENSG00000152082	MZT2B	2	q21.1	130181737	130190729	1.828	0.067549	0.164928	FALSE	FALSE
3154	ENSG00000126561	STAT5A	17	q21.2	42287547	42311943	1.82704	0.0676931	0.165193	FALSE	FALSE
3155	ENSG00000247077	PGAM5	12	q24.33	132710819	132722734	1.82687	0.0677194	0.165196	FALSE	FALSE
3156	ENSG00000139436	GIT2	12	q24.11	109929792	109996389	1.82635	0.0677982	0.165331	FALSE	FALSE
3157	ENSG00000188056	TREML4	6	p21.1	41228324	41238882	1.82628	0.067808	0.165331	FALSE	FALSE
3158	ENSG00000141627	DYM	18	q21.1	49041474	49461347	1.82623	0.0678151	0.165331	FALSE	FALSE
3159	ENSG00000009765	IYD	6	q25.1	150368892	150405969	1.82609	0.0678365	0.165359	FALSE	FALSE
3160	ENSG00000125900	SIRPD	20	p13	1534251	1558843	1.82572	0.0678921	0.16547	FALSE	FALSE
3161	ENSG00000142687	KIAA0319L	1	p34.3	35433490	35557950	1.82554	0.0679191	0.165511	FALSE	FALSE
3162	ENSG00000075151	EIF4G3	1	p36.12	20806292	21176888	1.82538	0.0679444	0.165513	FALSE	FALSE
3163	ENSG00000104918	RETN	19	p13.2	7669044	7670454	1.82516	0.0679771	0.165513	FALSE	FALSE
3164	ENSG00000142405	NLRP12	19	q13.42	53793603	53824394	1.82304	0.0682973	0.166161	FALSE	FALSE
3165	ENSG00000120802	TMPO	12	q23.1	98515512	98550379	1.82291	0.0683169	0.166184	FALSE	FALSE
3166	ENSG00000057757	PITHD1	1	p36.11	23778405	23788232	1.82215	0.0684325	0.166421	FALSE	FALSE
3167	ENSG00000203780	FANK1	10	q26.2	125896539	126009592	1.82209	0.068442	0.166421	FALSE	FALSE
3168	ENSG00000100575	TIMM9	14	q23.1	58408494	58427614	1.82207	0.0684447	0.166421	FALSE	FALSE
3169	ENSG00000131355	ADGRE3	19	p13.12	14619117	14690027	1.82102	0.0686037	0.166759	FALSE	FALSE
3170	ENSG00000187288	CIDEC	3	p25.3	9866711	9880254	1.81934	0.0688589	0.167255	FALSE	FALSE
3171	ENSG00000182158	CREB3L2	7	q33	137874979	138002067	1.81894	0.0689206	0.16738	FALSE	FALSE
3172	ENSG00000188687	SLC4A5	2	p13.1	74216242	74343414	1.81878	0.0689447	0.167414	FALSE	FALSE
3173	ENSG00000154845	PPP4R1	18	p11.22	9546791	9615240	1.81857	0.0689769	0.167467	FALSE	FALSE
3174	ENSG00000196155	PLEKHG4	16	q22.1	67277510	67289499	1.81808	0.069052	0.1676	FALSE	FALSE
3175	ENSG00000167037	SGSM1	22	q11.23	24806169	24927578	1.81768	0.0691136	0.167725	FALSE	FALSE
3176	ENSG00000115568	ZNF142	2	q35	218637916	218659655	1.81749	0.0691421	0.167769	FALSE	FALSE
3177	ENSG00000104835	SARS2	19	q13.2	38915266	38930896	1.81719	0.0691887	0.167857	FALSE	FALSE
3178	ENSG00000136770	DNAJC1	10	p12.31	21756537	22003769	1.81678	0.0692512	0.167959	FALSE	FALSE
3179	ENSG00000167987	VPS37C	11	q12.2	61130256	61161617	1.81656	0.069284	0.167972	FALSE	FALSE
3180	ENSG00000103671	TRIP4	15	q22.31	64387748	64455303	1.81654	0.0692872	0.167972	FALSE	FALSE
3181	ENSG00000198488	B3GNT6	11	q13.5	77034398	77041973	1.81625	0.0693314	0.16803	FALSE	FALSE
3182	ENSG00000132334	PTPRE	10	q26.2	127907061	128085855	1.81527	0.0694824	0.168346	FALSE	FALSE
3183	ENSG00000074276	CDHR2	5	q35.2	176542511	176595974	1.81508	0.0695111	0.168366	FALSE	FALSE
3184	ENSG00000148459	PDSS1	10	p12.1	26697659	26746798	1.81446	0.0696069	0.168554	FALSE	FALSE
3185	ENSG00000105708	ZNF14	19	p13.11	19710471	19733097	1.81444	0.0696094	0.168554	FALSE	FALSE
3186	ENSG00000152291	TGOLN2	2	p11.2	85318020	85328425	1.81434	0.0696247	0.168566	FALSE	FALSE
3187	ENSG00000141446	ESCO1	18	q11.2	21529281	21600884	1.81361	0.069738	0.168741	FALSE	FALSE
3188	ENSG00000196453	ZNF777	7	q36.1	149431363	149461123	1.81353	0.0697505	0.168746	FALSE	FALSE
3189	ENSG00000125898	FAM110A	20	p13	833715	857463	1.81346	0.0697607	0.168746	FALSE	FALSE
3190	ENSG00000269547	AC011455.2	19	q13.2	38915404	38949855	1.81329	0.0697868	0.168784	FALSE	FALSE
3191	ENSG00000254413	CHKB-CPT1B	22	q13.33	50568869	50582965	1.813	0.0698314	0.168867	FALSE	FALSE
3192	ENSG00000164713	BRI3	7	q21.3	98252379	98310441	1.81281	0.0698617	0.168916	FALSE	FALSE
3193	ENSG00000186111	PIP5K1C	19	p13.3	3630183	3700479	1.81268	0.069881	0.168937	FALSE	FALSE
3194	ENSG00000021776	AQR	15	q14	34851782	34969839	1.81251	0.0699077	0.168958	FALSE	FALSE
3195	ENSG00000140471	LINS1	15	q26.3	100559369	100603230	1.81249	0.0699099	0.168958	FALSE	FALSE
3196	ENSG00000161647	MPP3	17	q21.31	43800799	43833170	1.81239	0.0699255	0.16897	FALSE	FALSE
3197	ENSG00000137834	SMAD6	15	q22.31	66702228	66782848	1.81188	0.0700043	0.169111	FALSE	FALSE
3198	ENSG00000134333	LDHA	11	p15.1	18394388	18408425	1.81174	0.0700258	0.169137	FALSE	FALSE
3199	ENSG00000122085	MTERF4	2	q37.3	241072169	241102332	1.81103	0.0701361	0.16933	FALSE	FALSE
3200	ENSG00000169752	NRG4	15	q24.2	75935969	76059795	1.81062	0.0701996	0.169458	FALSE	FALSE
3201	ENSG00000168269	FOXI1	5	q35.1	170105897	170109725	1.81027	0.0702544	0.16954	FALSE	FALSE
3202	ENSG00000113645	WWC1	5	q34	168291651	168472303	1.81004	0.0702899	0.16959	FALSE	FALSE
3203	ENSG00000059377	TBXAS1	7	q34	139777051	140020325	1.81	0.0702957	0.16959	FALSE	FALSE
3204	ENSG00000108848	LUC7L3	17	q21.33	50719544	50756213	1.80927	0.0704088	0.169786	FALSE	FALSE
3205	ENSG00000198093	ZNF649	19	q13.41	51889224	51905040	1.80862	0.0705096	0.169929	FALSE	FALSE
3206	ENSG00000161850	KRT82	12	q13.13	52393931	52406355	1.80833	0.0705553	0.169992	FALSE	FALSE
3207	ENSG00000118849	RARRES1	3	q25.32	158696892	158732696	1.80816	0.0705809	0.170003	FALSE	FALSE
3208	ENSG00000162923	WDR26	1	q42.12	224385143	224437033	1.80774	0.0706462	0.170136	FALSE	FALSE
3209	ENSG00000135540	NHSL1	6	q24.1	138422043	138692571	1.80667	0.0708131	0.170488	FALSE	FALSE
3210	ENSG00000152439	ZNF773	19	q13.43	57499915	57518404	1.80619	0.0708889	0.17062	FALSE	FALSE
3211	ENSG00000160216	AGPAT3	21	q22.3	43865186	43986536	1.80582	0.0709464	0.170708	FALSE	FALSE
3212	ENSG00000185650	ZFP36L1	14	q24.1	68787660	68796253	1.80508	0.0710622	0.170962	FALSE	FALSE
3213	ENSG00000167333	TRIM68	11	p15.4	4598672	4608259	1.8048	0.071106	0.171017	FALSE	FALSE
3214	ENSG00000114648	KLHL18	3	p21.31	47282917	47346816	1.80391	0.0712461	0.171322	FALSE	FALSE
3215	ENSG00000264813	AC113554.1	17	q23.3	63484823	63521848	1.80233	0.0714942	0.171724	FALSE	FALSE
3216	ENSG00000100201	DDX17	22	q13.1	38483440	38507660	1.80179	0.0715779	0.17185	FALSE	FALSE
3217	ENSG00000163681	SLMAP	3	p14.3	57755450	57929168	1.80169	0.0715943	0.171864	FALSE	FALSE
3218	ENSG00000099995	SF3A1	22	q12.2	30331988	30356947	1.8015	0.0716244	0.171911	FALSE	FALSE
3219	ENSG00000142207	URB1	21	q22.11	32311018	32393026	1.80077	0.0717393	0.172162	FALSE	FALSE
3220	ENSG00000090372	STRN4	19	q13.32	46719507	46746994	1.80021	0.0718269	0.172347	FALSE	FALSE
3221	ENSG00000141385	AFG3L2	18	p11.21	12328944	12377314	1.80001	0.0718587	0.172398	FALSE	FALSE
3222	ENSG00000065882	TBC1D1	4	p14	37891087	38139175	1.79964	0.0719177	0.172514	FALSE	FALSE
3223	ENSG00000188257	PLA2G2A	1	p36.13	19975431	19980416	1.79943	0.0719501	0.172567	FALSE	FALSE
3224	ENSG00000050426	LETMD1	12	q13.12	51047962	51060424	1.79817	0.0721495	0.172994	FALSE	FALSE
3225	ENSG00000138629	UBL7	15	q24.1	74445977	74461182	1.79784	0.072203	0.173054	FALSE	FALSE
3226	ENSG00000197587	DMBX1	1	p33	46506996	46514226	1.79782	0.0722059	0.173054	FALSE	FALSE
3227	ENSG00000143321	HDGF	1	q23.1	156742107	156766925	1.79699	0.0723365	0.173316	FALSE	FALSE
3228	ENSG00000225932	CTAGE4	7	q35	144183466	144186053	1.79688	0.0723541	0.173333	FALSE	FALSE
3229	ENSG00000173334	TRIB1	8	q24.13	125430321	125438405	1.79424	0.0727753	0.174046	FALSE	FALSE
3230	ENSG00000257446	ZNF878	19	p13.2	12043805	12052939	1.79418	0.0727848	0.174046	FALSE	FALSE
3231	ENSG00000184432	COPB2	3	q23	139355600	139389732	1.79415	0.0727895	0.174046	FALSE	FALSE
3232	ENSG00000066117	SMARCD1	12	q13.12	50084972	50100712	1.79351	0.0728908	0.174263	FALSE	FALSE
3233	ENSG00000171903	CYP4F11	19	p13.12	15912367	15934867	1.79231	0.0730834	0.17457	FALSE	FALSE
3234	ENSG00000204628	RACK1	5	q35.3	181236909	181248096	1.79213	0.0731129	0.174615	FALSE	FALSE
3235	ENSG00000213658	LAT	16	p11.2	28984826	28990783	1.7906	0.0733569	0.175071	FALSE	FALSE
3236	ENSG00000158201	ABHD3	18	q11.2	21650897	21704805	1.7898	0.0734865	0.175281	FALSE	FALSE
3237	ENSG00000148832	PAOX	10	q26.3	133379234	133391694	1.78924	0.0735765	0.175424	FALSE	FALSE
3238	ENSG00000205593	DENND6B	22	q13.33	50309030	50327060	1.78916	0.0735896	0.175424	FALSE	FALSE
3239	ENSG00000265681	RPL17	18	q21.1	49488453	49492523	1.78884	0.0736408	0.175493	FALSE	FALSE
3240	ENSG00000203943	SAMD13	1	p31.1	84298366	84389957	1.78858	0.0736822	0.175559	FALSE	FALSE
3241	ENSG00000108786	HSD17B1	17	q21.2	42549214	42555213	1.7884	0.0737111	0.175584	FALSE	FALSE
3242	ENSG00000161914	ZNF653	19	p13.2	11483427	11505923	1.78789	0.0737943	0.175757	FALSE	FALSE
3243	ENSG00000112299	VNN1	6	q23.2	132681590	132714049	1.78661	0.0740002	0.176196	FALSE	FALSE
3244	ENSG00000106948	AKNA	9	q32	114334156	114394405	1.78604	0.0740927	0.176369	FALSE	FALSE
3245	ENSG00000123411	IKZF4	12	q13.2	56007659	56038435	1.78582	0.0741279	0.176398	FALSE	FALSE
3246	ENSG00000012048	BRCA1	17	q21.31	43044295	43170245	1.78528	0.0742156	0.176507	FALSE	FALSE
3247	ENSG00000012779	ALOX5	10	q11.21	45374176	45446119	1.78528	0.0742166	0.176507	FALSE	FALSE
3248	ENSG00000136492	BRIP1	17	q23.2	61681266	61863521	1.78492	0.0742749	0.176517	FALSE	FALSE
3249	ENSG00000113838	TBCCD1	3	q27.3	186546073	186570543	1.7846	0.0743264	0.176563	FALSE	FALSE
3250	ENSG00000178761	FAM219B	15	q24.2	74899987	74907121	1.78451	0.0743414	0.176566	FALSE	FALSE
3251	ENSG00000163354	DCST2	1	q21.3	155018520	155033781	1.78446	0.0743493	0.176566	FALSE	FALSE
3252	ENSG00000158545	ZC3H18	16	q24.2	88570381	88631966	1.78411	0.0744062	0.176625	FALSE	FALSE
3253	ENSG00000158669	GPAT4	8	p11.21	41577187	41625001	1.78391	0.0744389	0.176677	FALSE	FALSE
3254	ENSG00000134242	PTPN22	1	p13.2	113813811	113871759	1.78334	0.0745315	0.176845	FALSE	FALSE
3255	ENSG00000007038	PRSS21	16	p13.3	2817180	2826304	1.78314	0.0745627	0.17689	FALSE	FALSE
3256	ENSG00000128965	CHAC1	15	q15.1	40952962	40956519	1.78265	0.0746429	0.177033	FALSE	FALSE
3257	ENSG00000176182	MYPOP	19	q13.32	45890020	45902604	1.78257	0.0746566	0.17704	FALSE	FALSE
3258	ENSG00000114626	ABTB1	3	q21.3	127672935	127680920	1.78166	0.0748053	0.17729	FALSE	FALSE
3259	ENSG00000164916	FOXK1	7	p22.1	4682309	4771443	1.78163	0.0748092	0.17729	FALSE	FALSE
3260	ENSG00000108242	CYP2C18	10	q23.33	94683621	94736190	1.78149	0.0748318	0.177302	FALSE	FALSE
3261	ENSG00000188554	NBR1	17	q21.31	43170481	43211689	1.78109	0.0748972	0.177431	FALSE	FALSE
3262	ENSG00000167881	SRP68	17	q25.1	76038775	76072653	1.78061	0.0749763	0.177593	FALSE	FALSE
3263	ENSG00000135437	RDH5	12	q13.2	55720367	55724705	1.7805	0.0749948	0.177611	FALSE	FALSE
3264	ENSG00000139292	LGR5	12	q21.1	71439770	71586310	1.78023	0.075039	0.17769	FALSE	FALSE
3265	ENSG00000118526	TCF21	6	q23.2	133889138	133895553	1.77993	0.0750873	0.177779	FALSE	FALSE
3266	ENSG00000144029	MRPS5	2	q11.1	95087207	95149434	1.77899	0.0752408	0.178065	FALSE	FALSE
3267	ENSG00000174231	PRPF8	17	p13.3	1650629	1684882	1.77883	0.0752669	0.178101	FALSE	FALSE
3268	ENSG00000151693	ASAP2	2	p25.1	9206765	9405683	1.77872	0.075286	0.17812	FALSE	FALSE
3269	ENSG00000168412	MTNR1A	4	q35.2	186533655	186555567	1.77794	0.0754138	0.178346	FALSE	FALSE
3270	ENSG00000171236	LRG1	19	p13.3	4536409	4540474	1.77762	0.0754669	0.178445	FALSE	FALSE
3271	ENSG00000196678	ERI2	16	p12.3	20780193	20900349	1.77722	0.0755321	0.178543	FALSE	FALSE
3272	ENSG00000177042	TMEM80	11	p15.5	695428	705028	1.77693	0.0755806	0.178596	FALSE	FALSE
3273	ENSG00000113360	DROSHA	5	p13.3	31400497	31532196	1.77678	0.0756038	0.178596	FALSE	FALSE
3274	ENSG00000186007	LEMD1	1	q32.1	205381378	205457091	1.77665	0.0756262	0.178616	FALSE	FALSE
3275	ENSG00000232237	ASCL5	1	q32.1	201113953	201127184	1.77631	0.0756814	0.178708	FALSE	FALSE
3276	ENSG00000133872	SARAF	8	p12	30063012	30083208	1.77607	0.0757215	0.178723	FALSE	FALSE
3277	ENSG00000253626	EIF5AL1	10	q22.3	79512601	79516440	1.77599	0.0757342	0.178723	FALSE	FALSE
3278	ENSG00000166224	SGPL1	10	q22.1	70815961	70881173	1.77591	0.075748	0.178723	FALSE	FALSE
3279	ENSG00000160072	ATAD3B	1	p36.33	1471769	1497848	1.77541	0.0758295	0.178865	FALSE	FALSE
3280	ENSG00000185619	PCGF3	4	p16.3	705748	770640	1.77503	0.0758937	0.178965	FALSE	FALSE
3281	ENSG00000063176	SPHK2	19	q13.33	48619291	48630717	1.77465	0.0759554	0.179037	FALSE	FALSE
3282	ENSG00000175756	AURKAIP1	1	p36.33	1373730	1375495	1.77464	0.0759569	0.179037	FALSE	FALSE
3283	ENSG00000186603	HPDL	1	p34.1	45326905	45328533	1.7741	0.0760468	0.179146	FALSE	FALSE
3284	ENSG00000151923	TIAL1	10	q26.11	119571802	119597029	1.77316	0.0762018	0.179408	FALSE	FALSE
3285	ENSG00000184897	H1FX	3	q21.3	129314771	129316277	1.77238	0.0763323	0.179641	FALSE	FALSE
3286	ENSG00000183576	SETD3	14	q32.2	99397746	99480889	1.77237	0.0763338	0.179641	FALSE	FALSE
3287	ENSG00000133265	HSPBP1	19	q13.42	55262231	55280381	1.77182	0.0764239	0.179786	FALSE	FALSE
3288	ENSG00000165684	SNAPC4	9	q34.3	136375577	136400168	1.7718	0.0764283	0.179786	FALSE	FALSE
3289	ENSG00000242114	MTFP1	22	q12.2	30425530	30429053	1.77105	0.076553	0.179998	FALSE	FALSE
3290	ENSG00000158793	NIT1	1	q23.3	161118086	161125445	1.77013	0.076705	0.180256	FALSE	FALSE
3291	ENSG00000124469	CEACAM8	19	q13.2	42580241	42595055	1.76997	0.0767314	0.180292	FALSE	FALSE
3292	ENSG00000162897	FCAMR	1	q32.1	206957965	206970625	1.76955	0.0768022	0.180413	FALSE	FALSE
3293	ENSG00000197619	ZNF615	19	q13.41	51991332	52008230	1.76954	0.0768046	0.180413	FALSE	FALSE
3294	ENSG00000142684	ZNF593	1	p36.11	26169871	26170873	1.76936	0.0768334	0.180454	FALSE	FALSE
3295	ENSG00000080371	RAB21	12	q21.1	71754874	71800285	1.76851	0.0769763	0.180635	FALSE	FALSE
3296	ENSG00000111859	NEDD9	6	p24.2	11183298	11382348	1.76835	0.0770019	0.180669	FALSE	FALSE
3297	ENSG00000177599	ZNF491	19	p13.2	11797667	11809622	1.76808	0.077047	0.180708	FALSE	FALSE
3298	ENSG00000256525	POLG2	17	q23.3	64477785	64497036	1.7666	0.077295	0.181202	FALSE	FALSE
3299	ENSG00000011143	MKS1	17	q22	58205437	58219605	1.76625	0.0773538	0.181288	FALSE	FALSE
3300	ENSG00000258890	CEP95	17	q23.3	64506588	64542461	1.76594	0.0774052	0.181334	FALSE	FALSE
3301	ENSG00000159905	ZNF221	19	q13.31	43951223	43967709	1.7656	0.0774622	0.181401	FALSE	FALSE
3302	ENSG00000103769	RAB11A	15	q22.31	65726054	65891991	1.76557	0.0774687	0.181401	FALSE	FALSE
3303	ENSG00000143867	OSR1	2	p24.1	19351485	19358653	1.76531	0.0775123	0.181469	FALSE	FALSE
3304	ENSG00000106003	LFNG	7	p22.3	2512529	2529177	1.76507	0.0775528	0.181469	FALSE	FALSE
3305	ENSG00000152223	EPG5	18	q21.1	45847609	45967339	1.76464	0.0776251	0.18156	FALSE	FALSE
3306	ENSG00000138617	PARP16	15	q22.31	65234460	65300618	1.76445	0.0776568	0.181583	FALSE	FALSE
3307	ENSG00000013725	CD6	11	q12.2	60971680	61020377	1.76433	0.077677	0.18159	FALSE	FALSE
3308	ENSG00000109111	SUPT6H	17	q11.2	28662091	28702684	1.76413	0.0777097	0.18159	FALSE	FALSE
3309	ENSG00000185482	STAC3	12	q13.3	57243453	57251193	1.7641	0.077715	0.18159	FALSE	FALSE
3310	ENSG00000152784	PRDM8	4	q21.21	80183879	80204329	1.76358	0.0778024	0.181745	FALSE	FALSE
3311	ENSG00000175470	PPP2R2D	10	q26.3	131900644	131959834	1.76237	0.0780071	0.182078	FALSE	FALSE
3312	ENSG00000052795	FNIP2	4	q32.1	158769138	158908049	1.76233	0.0780129	0.182078	FALSE	FALSE
3313	ENSG00000197930	ERO1A	14	q22.1	52639916	52695900	1.76114	0.0782148	0.182446	FALSE	FALSE
3314	ENSG00000075785	RAB7A	3	q21.3	128726122	128814796	1.76044	0.0783332	0.182645	FALSE	FALSE
3315	ENSG00000162399	BSND	1	p32.3	54998193	55011784	1.76022	0.0783701	0.182704	FALSE	FALSE
3316	ENSG00000175137	SH3BP5L	1	q44	248810446	248826633	1.75918	0.0785464	0.183049	FALSE	FALSE
3317	ENSG00000196415	PRTN3	19	p13.3	840960	848175	1.75902	0.078574	0.183049	FALSE	FALSE
3318	ENSG00000262814	MRPL12	17	q25.3	81703357	81707526	1.75864	0.0786389	0.183175	FALSE	FALSE
3319	ENSG00000112365	ZBTB24	6	q21	109462594	109483237	1.75849	0.0786642	0.183208	FALSE	FALSE
3320	ENSG00000137960	GIPC2	1	p31.1	77979542	78138449	1.7582	0.0787133	0.183296	FALSE	FALSE
3321	ENSG00000119431	HDHD3	9	q32	113373419	113376999	1.75761	0.0788137	0.183503	FALSE	FALSE
3322	ENSG00000124116	WFDC3	20	q13.12	45747944	45791932	1.75755	0.0788247	0.183503	FALSE	FALSE
3323	ENSG00000175787	ZNF169	9	q22.32	94259311	94301454	1.75617	0.0790599	0.183972	FALSE	FALSE
3324	ENSG00000157470	FAM81A	15	q22.2	59372693	59523549	1.75603	0.0790833	0.184001	FALSE	FALSE
3325	ENSG00000141298	SSH2	17	q11.2	29625938	29930276	1.75574	0.0791327	0.184076	FALSE	FALSE
3326	ENSG00000179046	TRIML2	4	q35.2	188091273	188109603	1.75571	0.0791381	0.184076	FALSE	FALSE
3327	ENSG00000064115	TM7SF3	12	p11.23	26973195	27014434	1.75563	0.0791517	0.184082	FALSE	FALSE
3328	ENSG00000186222	BLOC1S4	4	p16.1	6716055	6717671	1.75435	0.0793713	0.184488	FALSE	FALSE
3329	ENSG00000129422	MTUS1	8	p22	17643795	17800917	1.75414	0.0794059	0.184516	FALSE	FALSE
3330	ENSG00000197905	TEAD4	12	p13.33	2959330	3040673	1.75396	0.079437	0.184562	FALSE	FALSE
3331	ENSG00000122884	P4HA1	10	q22.1	73007217	73096974	1.75332	0.0795465	0.184764	FALSE	FALSE
3332	ENSG00000097007	ABL1	9	q34.12	130713946	130887675	1.75279	0.0796387	0.184926	FALSE	FALSE
3333	ENSG00000105202	FBL	19	q13.2	39834458	39846414	1.75237	0.0797097	0.185019	FALSE	FALSE
3334	ENSG00000105877	DNAH11	7	p15.3	21543215	21901839	1.75236	0.0797125	0.185019	FALSE	FALSE
3335	ENSG00000171105	INSR	19	p13.2	7112255	7294034	1.75214	0.0797489	0.185028	FALSE	FALSE
3336	ENSG00000074410	CA12	15	q22.2	63321378	63382161	1.75199	0.079775	0.185028	FALSE	FALSE
3337	ENSG00000205937	RNPS1	16	p13.3	2253116	2268412	1.75194	0.079784	0.185028	FALSE	FALSE
3338	ENSG00000169221	TBC1D10B	16	p11.2	30357102	30370264	1.75194	0.0797844	0.185028	FALSE	FALSE
3339	ENSG00000167553	TUBA1C	12	q13.12	49188736	49274603	1.75022	0.0800807	0.185558	FALSE	FALSE
3340	ENSG00000064102	INTS13	12	p11.23	26905181	26938326	1.75009	0.0801028	0.185583	FALSE	FALSE
3341	ENSG00000134248	LAMTOR5	1	p13.3	110401249	110407942	1.74941	0.0802205	0.18583	FALSE	FALSE
3342	ENSG00000071539	TRIP13	5	p15.33	892643	919357	1.74883	0.0803207	0.185997	FALSE	FALSE
3343	ENSG00000176022	B3GALT6	1	p36.33	1232226	1235041	1.7481	0.0804461	0.186221	FALSE	FALSE
3344	ENSG00000166439	RNF169	11	q13.4	74748868	74842413	1.74794	0.0804751	0.186262	FALSE	FALSE
3345	ENSG00000198743	SLC5A3	21	q22.11	34073570	34106262	1.74771	0.080514	0.186325	FALSE	FALSE
3346	ENSG00000179403	VWA1	1	p36.33	1434861	1442882	1.74714	0.0806125	0.186516	FALSE	FALSE
3347	ENSG00000259024	TVP23C-CDRT4	17	p12	15436021	15563561	1.74696	0.0806434	0.186516	FALSE	FALSE
3348	ENSG00000181409	AATK	17	q25.3	81117295	81166077	1.74691	0.0806534	0.186516	FALSE	FALSE
3349	ENSG00000148824	MTG1	10	q26.3	133394094	133421307	1.74685	0.0806627	0.186516	FALSE	FALSE
3350	ENSG00000177025	C19orf18	19	q13.43	57958437	57974534	1.74684	0.0806644	0.186516	FALSE	FALSE
3351	ENSG00000178149	DALRD3	3	p21.31	49015488	49022293	1.74654	0.0807178	0.186602	FALSE	FALSE
3352	ENSG00000007202	KIAA0100	17	q11.2	28614440	28645454	1.74625	0.0807674	0.186675	FALSE	FALSE
3353	ENSG00000179546	HTR1D	1	p36.12	23191895	23194729	1.74559	0.0808829	0.186899	FALSE	FALSE
3354	ENSG00000180574	EIF2S3B	12	p13.2	10505602	10523135	1.74376	0.0812005	0.187518	FALSE	FALSE
3355	ENSG00000145741	BTF3	5	q13.2	73498408	73505635	1.74342	0.0812602	0.187629	FALSE	FALSE
3356	ENSG00000178188	SH2B1	16	p11.2	28846600	28874212	1.74335	0.0812724	0.187631	FALSE	FALSE
3357	ENSG00000168818	STX18	4	p16.2	4415742	4542346	1.74295	0.0813422	0.187765	FALSE	FALSE
3358	ENSG00000140474	ULK3	15	q24.1	74836116	74843346	1.74242	0.0814352	0.187954	FALSE	FALSE
3359	ENSG00000123342	MMP19	12	q13.2	55835433	55842966	1.74169	0.0815621	0.188194	FALSE	FALSE
3360	ENSG00000148450	MSRB2	10	p12.2	23095506	23122013	1.74157	0.081583	0.188198	FALSE	FALSE
3361	ENSG00000152601	MBNL1	3	q25.1	152243828	152465780	1.74155	0.0815869	0.188198	FALSE	FALSE
3362	ENSG00000006282	SPATA20	17	q21.33	50543058	50555852	1.74134	0.0816238	0.188243	FALSE	FALSE
3363	ENSG00000153147	SMARCA5	4	q31.21	143513463	143557486	1.74131	0.0816294	0.188243	FALSE	FALSE
3364	ENSG00000221869	CEBPD	8	q11.21	47736909	47739086	1.74117	0.0816539	0.188247	FALSE	FALSE
3365	ENSG00000119844	AFTPH	2	p14	64524305	64593005	1.741	0.0816834	0.188247	FALSE	FALSE
3366	ENSG00000196757	ZNF700	19	p13.2	11925068	11950773	1.74049	0.0817727	0.188388	FALSE	FALSE
3367	ENSG00000109606	DHX15	4	p15.2	24517441	24584550	1.73978	0.0818977	0.188597	FALSE	FALSE
3368	ENSG00000114127	XRN1	3	q23	142306607	142448062	1.73949	0.0819484	0.188687	FALSE	FALSE
3369	ENSG00000008517	IL32	16	p13.3	3065297	3082192	1.73922	0.081997	0.188746	FALSE	FALSE
3370	ENSG00000258713	C20orf141	20	p13	2814987	2815833	1.73895	0.0820432	0.188799	FALSE	FALSE
3371	ENSG00000008869	HEATR5B	2	p22.2	36968383	37084342	1.73859	0.0821073	0.188905	FALSE	FALSE
3372	ENSG00000118276	B4GALT6	18	q12.1	31622247	31685836	1.73826	0.0821656	0.189002	FALSE	FALSE
3373	ENSG00000140564	FURIN	15	q26.1	90868592	90883458	1.73743	0.0823121	0.189286	FALSE	FALSE
3374	ENSG00000162337	LRP5	11	q13.2	68312609	68449275	1.7367	0.0824406	0.189517	FALSE	FALSE
3375	ENSG00000135828	RNASEL	1	q25.3	182573634	182589256	1.73664	0.0824513	0.189517	FALSE	FALSE
3376	ENSG00000160593	JAML	11	q23.3	118193740	118225094	1.73659	0.0824589	0.189517	FALSE	FALSE
3377	ENSG00000214706	IFRD2	3	p21.31	50287732	50292918	1.73541	0.082669	0.189972	FALSE	FALSE
3378	ENSG00000174136	RGMB	5	q15	98768650	98798643	1.73464	0.0828048	0.190193	FALSE	FALSE
3379	ENSG00000167705	RILP	17	p13.3	1646145	1650077	1.73459	0.0828138	0.190193	FALSE	FALSE
3380	ENSG00000251537	AC005324.3	17	p12	15571491	15651653	1.73419	0.0828841	0.190307	FALSE	FALSE
3381	ENSG00000131788	PIAS3	1	q21.1	145848522	145859836	1.73396	0.0829252	0.190375	FALSE	FALSE
3382	ENSG00000136381	IREB2	15	q25.1	78437431	78501456	1.73335	0.0830341	0.190519	FALSE	FALSE
3383	ENSG00000157214	STEAP2	7	q21.13	90167590	90238137	1.7332	0.0830594	0.19055	FALSE	FALSE
3384	ENSG00000130957	FBP2	9	q22.32	94558720	94593793	1.73264	0.0831604	0.190755	FALSE	FALSE
3385	ENSG00000214021	TTLL3	3	p25.3	9808086	9855138	1.73251	0.0831831	0.190761	FALSE	FALSE
3386	ENSG00000118495	PLAGL1	6	q24.2	143940300	144064599	1.732	0.0832735	0.190881	FALSE	FALSE
3387	ENSG00000174021	GNG5	1	p22.3	84498325	84506565	1.73155	0.0833534	0.190984	FALSE	FALSE
3388	ENSG00000158050	DUSP2	2	q11.2	96143166	96145440	1.72993	0.083643	0.191461	FALSE	FALSE
3389	ENSG00000003147	ICA1	7	p21.3	8113184	8262687	1.72951	0.0837184	0.191526	FALSE	FALSE
3390	ENSG00000157985	AGAP1	2	q37.2	235494089	236131800	1.7293	0.0837552	0.191584	FALSE	FALSE
3391	ENSG00000047056	WDR37	10	p15.3	1049538	1132384	1.72917	0.0837783	0.19161	FALSE	FALSE
3392	ENSG00000005189	REXO5	16	p12.3	20806429	20849668	1.72865	0.0838709	0.191795	FALSE	FALSE
3393	ENSG00000126062	TMEM115	3	p21.31	50354749	50359610	1.72839	0.0839192	0.191879	FALSE	FALSE
3394	ENSG00000026103	FAS	10	q23.31	88990582	89015785	1.72662	0.0842361	0.192394	FALSE	FALSE
3395	ENSG00000058272	PPP1R12A	12	q21.31	79773563	79935460	1.72661	0.0842384	0.192394	FALSE	FALSE
3396	ENSG00000165105	RASEF	9	q21.32	82979585	83063177	1.72609	0.0843318	0.19249	FALSE	FALSE
3397	ENSG00000161551	ZNF577	19	q13.41	51804816	51890950	1.72561	0.0844182	0.192639	FALSE	FALSE
3398	ENSG00000103091	WDR59	16	q23.1	74871367	75000173	1.72555	0.0844277	0.192639	FALSE	FALSE
3399	ENSG00000106077	ABHD11	7	q11.23	73736094	73738867	1.72541	0.0844534	0.192671	FALSE	FALSE
3400	ENSG00000228570	NUTM2E	10	q22.3	79841358	79850878	1.72521	0.08449	0.192701	FALSE	FALSE
3401	ENSG00000091527	CDV3	3	q22.1	133573730	133590261	1.72443	0.0846311	0.192945	FALSE	FALSE
3402	ENSG00000225830	ERCC6	10	q11.23	49455368	49539538	1.72384	0.0847374	0.193157	FALSE	FALSE
3403	ENSG00000103429	BFAR	16	p13.12	14632815	14669236	1.72315	0.0848611	0.193246	FALSE	FALSE
3404	ENSG00000115268	RPS15	19	p13.3	1438358	1440494	1.72285	0.0849162	0.193312	FALSE	FALSE
3405	ENSG00000170779	CDCA4	14	q32.33	105009573	105021148	1.7226	0.0849609	0.193372	FALSE	FALSE
3406	ENSG00000109794	FAM149A	4	q35.1	186104419	186172667	1.72231	0.0850131	0.193437	FALSE	FALSE
3407	ENSG00000142166	IFNAR1	21	q22.11	33324477	33359862	1.72192	0.0850839	0.193571	FALSE	FALSE
3408	ENSG00000163808	KIF15	3	p21.31	44761717	44873376	1.72179	0.0851074	0.193597	FALSE	FALSE
3409	ENSG00000089693	MLF2	12	p13.31	6747996	6767475	1.71972	0.0854832	0.194318	FALSE	FALSE
3410	ENSG00000131876	SNRPA1	15	q26.3	101281510	101295282	1.71961	0.085504	0.194337	FALSE	FALSE
3411	ENSG00000005381	MPO	17	q22	58269856	58280935	1.71954	0.0855169	0.194337	FALSE	FALSE
3412	ENSG00000092200	RPGRIP1	14	q11.2	21287939	21351301	1.71869	0.0856701	0.194608	FALSE	FALSE
3413	ENSG00000077514	POLD3	11	q13.4	74493851	74669117	1.7185	0.0857061	0.194612	FALSE	FALSE
3414	ENSG00000188886	ASTL	2	q11.2	96123850	96138436	1.71849	0.0857074	0.194612	FALSE	FALSE
3415	ENSG00000110042	DTX4	11	q12.1	59171430	59208587	1.71832	0.0857385	0.194655	FALSE	FALSE
3416	ENSG00000185198	PRSS57	19	p13.3	685546	695498	1.71813	0.0857734	0.194708	FALSE	FALSE
3417	ENSG00000183273	CCDC60	12	q24.23	119334712	119541047	1.71762	0.0858657	0.194816	FALSE	FALSE
3418	ENSG00000144589	STK11IP	2	q35	219597860	219616451	1.7176	0.0858688	0.194816	FALSE	FALSE
3419	ENSG00000107185	RGP1	9	p13.3	35749287	35758575	1.71743	0.0859013	0.194836	FALSE	FALSE
3420	ENSG00000183283	DAZAP2	12	q13.13	51238292	51271362	1.7169	0.0859977	0.194974	FALSE	FALSE
3421	ENSG00000186063	AIDA	1	q41	222668013	222713210	1.71629	0.0861086	0.195172	FALSE	FALSE
3422	ENSG00000117143	UAP1	1	q23.3	162561506	162599842	1.7158	0.086198	0.195347	FALSE	FALSE
3423	ENSG00000206203	TSSK2	22	q11.21	19130808	19132623	1.71509	0.0863282	0.195534	FALSE	FALSE
3424	ENSG00000250067	YJEFN3	19	p13.11	19528861	19537581	1.71487	0.0863698	0.195549	FALSE	FALSE
3425	ENSG00000089351	GRAMD1A	19	q13.11	34994784	35026471	1.71485	0.0863718	0.195549	FALSE	FALSE
3426	ENSG00000182324	KCNJ14	19	q13.33	48455509	48466980	1.71453	0.0864307	0.195577	FALSE	FALSE
3427	ENSG00000175387	SMAD2	18	q21.1	47808957	47931146	1.71435	0.0864647	0.195627	FALSE	FALSE
3428	ENSG00000143067	ZNF697	1	p12	119619422	119647773	1.71342	0.0866351	0.195859	FALSE	FALSE
3429	ENSG00000266997	AC090227.1	18	q21.1	49795793	49837623	1.71267	0.0867741	0.196111	FALSE	FALSE
3430	ENSG00000258366	RTEL1	20	q13.33	63657810	63696253	1.71103	0.0870753	0.196657	FALSE	FALSE
3431	ENSG00000184470	TXNRD2	22	q11.21	19875517	19941992	1.71052	0.087169	0.196814	FALSE	FALSE
3432	ENSG00000109674	NEIL3	4	q34.3	177309836	177362943	1.71004	0.0872585	0.19692	FALSE	FALSE
3433	ENSG00000147813	NAPRT	8	q24.3	143574785	143578649	1.70997	0.0872714	0.19692	FALSE	FALSE
3434	ENSG00000236761	CTAGE9	6	q23.2	131708684	131711017	1.70995	0.087276	0.19692	FALSE	FALSE
3435	ENSG00000160588	MPZL3	11	q23.3	118226690	118252350	1.70973	0.0873166	0.196939	FALSE	FALSE
3436	ENSG00000183828	NUDT14	14	q32.33	105172938	105181323	1.70897	0.0874567	0.197192	FALSE	FALSE
3437	ENSG00000168264	IRF2BP2	1	q42.3	234604269	234609525	1.70709	0.0878047	0.197732	FALSE	FALSE
3438	ENSG00000051108	HERPUD1	16	q13	56932048	56944863	1.7065	0.0879151	0.197927	FALSE	FALSE
3439	ENSG00000213906	LTB4R2	14	q12	24305734	24312053	1.70629	0.0879545	0.197988	FALSE	FALSE
3440	ENSG00000115053	NCL	2	q37.1	231453531	231483641	1.70589	0.088028	0.198099	FALSE	FALSE
3441	ENSG00000158477	CD1A	1	q23.1	158254137	158258269	1.70574	0.0880558	0.198135	FALSE	FALSE
3442	ENSG00000140598	EFL1	15	q25.2	82130230	82262763	1.70549	0.0881022	0.198164	FALSE	FALSE
3443	ENSG00000114547	ROPN1B	3	q21.2	125969144	125983454	1.70531	0.0881361	0.198207	FALSE	FALSE
3444	ENSG00000159714	ZDHHC1	16	q22.1	67394152	67416833	1.70524	0.0881494	0.198209	FALSE	FALSE
3445	ENSG00000047578	KIAA0556	16	p12.1	27550133	27780369	1.70453	0.0882814	0.198418	FALSE	FALSE
3446	ENSG00000184564	SLITRK6	13	q31.1	85792787	85806683	1.70415	0.088353	0.198531	FALSE	FALSE
3447	ENSG00000151893	CACUL1	10	q26.11	118674167	118755249	1.70403	0.088376	0.198556	FALSE	FALSE
3448	ENSG00000103168	TAF1C	16	q24.1	84177847	84187070	1.70365	0.088446	0.198658	FALSE	FALSE
3449	ENSG00000196123	KIAA0895L	16	q22.1	67175602	67184040	1.70305	0.0885588	0.19883	FALSE	FALSE
3450	ENSG00000023171	GRAMD1B	11	q24.1	123358428	123627774	1.70268	0.088628	0.198931	FALSE	FALSE
3451	ENSG00000119682	AREL1	14	q24.3	74653437	74713115	1.7019	0.088774	0.199101	FALSE	FALSE
3452	ENSG00000183323	CCDC125	5	q13.2	69280175	69332809	1.70189	0.0887753	0.199101	FALSE	FALSE
3453	ENSG00000135773	CAPN9	1	q42.2	230747384	230802003	1.7017	0.0888109	0.199124	FALSE	FALSE
3454	ENSG00000115464	USP34	2	p15	61187463	61470769	1.70052	0.0890325	0.19943	FALSE	FALSE
3455	ENSG00000077097	TOP2B	3	p24.2	25597905	25664907	1.70031	0.089073	0.199478	FALSE	FALSE
3456	ENSG00000119979	FAM45A	10	q26.11	119104086	119137984	1.69878	0.0893609	0.199885	FALSE	FALSE
3457	ENSG00000169299	PGM2	4	p14	37826633	37862937	1.69875	0.0893659	0.199885	FALSE	FALSE
3458	ENSG00000171466	ZNF562	19	p13.2	9641808	9675086	1.69873	0.0893696	0.199885	FALSE	FALSE
3459	ENSG00000008952	SEC62	3	q26.2	169966635	169998373	1.69826	0.0894589	0.200003	FALSE	FALSE
3460	ENSG00000101745	ANKRD12	18	p11.22	9136228	9285985	1.69756	0.0895903	0.200242	FALSE	FALSE
3461	ENSG00000162039	MEIOB	16	p13.3	1833987	1884294	1.69732	0.0896353	0.200315	FALSE	FALSE
3462	ENSG00000205710	C17orf107	17	p13.2	4899418	4902932	1.696	0.0898859	0.200821	FALSE	FALSE
3463	ENSG00000071127	WDR1	4	p16.1	10074339	10116949	1.69572	0.0899381	0.200883	FALSE	FALSE
3464	ENSG00000163947	ARHGEF3	3	p14.3	56727418	57079329	1.69524	0.0900299	0.200978	FALSE	FALSE
3465	ENSG00000125207	PIWIL1	12	q24.33	130337887	130372637	1.69475	0.090123	0.201159	FALSE	FALSE
3466	ENSG00000140398	NEIL1	15	q24.2	75346955	75357114	1.6945	0.0901698	0.201181	FALSE	FALSE
3467	ENSG00000125910	S1PR4	19	p13.3	3172346	3180332	1.69422	0.0902244	0.201248	FALSE	FALSE
3468	ENSG00000127074	RGS13	1	q31.2	192636138	192660306	1.69404	0.0902582	0.201296	FALSE	FALSE
3469	ENSG00000100012	SEC14L3	22	q12.2	30447959	30472049	1.69397	0.0902716	0.201299	FALSE	FALSE
3470	ENSG00000133704	IPO8	12	p11.21	30628988	30695986	1.69378	0.0903073	0.201324	FALSE	FALSE
3471	ENSG00000166747	AP1G1	16	q22.2	71729000	71809201	1.69336	0.0903873	0.201475	FALSE	FALSE
3472	ENSG00000198646	NCOA6	20	q11.22	34689097	34825649	1.69307	0.0904418	0.201569	FALSE	FALSE
3473	ENSG00000103037	SETD6	16	q21	58515479	58521181	1.6919	0.0906652	0.201896	FALSE	FALSE
3474	ENSG00000109062	SLC9A3R1	17	q25.1	74748652	74769353	1.69189	0.0906673	0.201896	FALSE	FALSE
3475	ENSG00000151491	EPS8	12	p12.3	15620158	15882329	1.69169	0.0907056	0.201937	FALSE	FALSE
3476	ENSG00000079974	RABL2B	22	q13.33	50767501	50783663	1.6915	0.0907412	0.201962	FALSE	FALSE
3477	ENSG00000028203	VEZT	12	q22	95217746	95302790	1.69128	0.0907836	0.201996	FALSE	FALSE
3478	ENSG00000184956	MUC6	11	p15.5	1012821	1036706	1.69116	0.0908057	0.201996	FALSE	FALSE
3479	ENSG00000115112	TFCP2L1	2	q14.2	121216587	121285207	1.68982	0.0910627	0.202512	FALSE	FALSE
3480	ENSG00000159335	PTMS	12	p13.31	6765516	6770952	1.68847	0.0913218	0.203006	FALSE	FALSE
3481	ENSG00000138190	EXOC6	10	q23.33	92834713	93059493	1.68819	0.0913739	0.203094	FALSE	FALSE
3482	ENSG00000090432	MUL1	1	p36.12	20499448	20508161	1.68758	0.091492	0.20331	FALSE	FALSE
3483	ENSG00000085415	SEH1L	18	p11.21	12947133	12987536	1.68756	0.0914959	0.20331	FALSE	FALSE
3484	ENSG00000127124	HIVEP3	1	p34.2	41506365	42035925	1.68749	0.0915095	0.203313	FALSE	FALSE
3485	ENSG00000012232	EXTL3	8	p21.1	28600469	28755599	1.68727	0.0915517	0.203338	FALSE	FALSE
3486	ENSG00000164244	PRRC1	5	q23.2	127517609	127555089	1.68724	0.0915581	0.203338	FALSE	FALSE
3487	ENSG00000164181	ELOVL7	5	q12.1	60751791	60844389	1.68611	0.0917749	0.203764	FALSE	FALSE
3488	ENSG00000177731	FLII	17	p11.2	18244836	18258916	1.68605	0.0917869	0.203764	FALSE	FALSE
3489	ENSG00000065054	SLC9A3R2	16	p13.3	2025356	2039026	1.68586	0.091823	0.203817	FALSE	FALSE
3490	ENSG00000111886	GABRR2	6	q15	89257208	89315299	1.68552	0.0918885	0.203907	FALSE	FALSE
3491	ENSG00000166171	DPCD	10	q24.32	101570560	101609668	1.68532	0.0919274	0.203965	FALSE	FALSE
3492	ENSG00000092470	WDR76	15	q15.3	43826963	43868419	1.68482	0.0920242	0.204153	FALSE	FALSE
3493	ENSG00000228594	FNDC10	1	p36.33	1598012	1600096	1.68449	0.0920867	0.204259	FALSE	FALSE
3494	ENSG00000126653	NSRP1	17	q11.2	30115521	30186475	1.68444	0.0920969	0.204259	FALSE	FALSE
3495	ENSG00000213689	TREX1	3	p21.31	48465811	48467645	1.68387	0.0922067	0.204397	FALSE	FALSE
3496	ENSG00000165325	DEUP1	11	q21	93329971	93438487	1.68386	0.0922091	0.204397	FALSE	FALSE
3497	ENSG00000145287	PLAC8	4	q21.22	83090048	83137075	1.68313	0.0923508	0.204683	FALSE	FALSE
3498	ENSG00000256825	AC026786.1	12	q24.33	133130984	133202369	1.68273	0.0924278	0.204789	FALSE	FALSE
3499	ENSG00000163935	SFMBT1	3	p21.1	52903572	53046750	1.68262	0.0924484	0.204789	FALSE	FALSE
3500	ENSG00000225697	SLC26A6	3	p21.31	48625723	48635493	1.67902	0.0931479	0.205977	FALSE	FALSE
3501	ENSG00000197429	IPP	1	p34.1	45694324	45750650	1.67889	0.0931743	0.205991	FALSE	FALSE
3502	ENSG00000176907	TCIM	8	p11.21	40153455	40155308	1.67834	0.0932811	0.206161	FALSE	FALSE
3503	ENSG00000167208	SNX20	16	q12.1	50666300	50681353	1.67738	0.0934678	0.206546	FALSE	FALSE
3504	ENSG00000141384	TAF4B	18	q11.2	26225936	26391685	1.67722	0.0934988	0.206586	FALSE	FALSE
3505	ENSG00000158796	DEDD	1	q23.3	161120974	161132688	1.67633	0.0936733	0.206944	FALSE	FALSE
3506	ENSG00000117525	F3	1	p21.3	94529225	94541800	1.67624	0.0936921	0.206957	FALSE	FALSE
3507	ENSG00000137078	SIT1	9	p13.3	35649295	35650950	1.67573	0.0937906	0.207119	FALSE	FALSE
3508	ENSG00000101276	SLC52A3	20	p13	760080	776015	1.67566	0.0938045	0.207122	FALSE	FALSE
3509	ENSG00000168610	STAT3	17	q21.2	42313324	42388568	1.67553	0.0938305	0.207152	FALSE	FALSE
3510	ENSG00000140479	PCSK6	15	q26.3	101297142	101525202	1.67481	0.0939709	0.207378	FALSE	FALSE
3511	ENSG00000163617	CCDC191	3	q13.31	113964137	114056613	1.6742	0.0940922	0.207478	FALSE	FALSE
3512	ENSG00000002016	RAD52	12	p13.33	912077	990053	1.67403	0.0941249	0.207523	FALSE	FALSE
3513	ENSG00000198792	TMEM184B	22	q13.1	38219291	38273034	1.67311	0.0943051	0.207816	FALSE	FALSE
3514	ENSG00000109572	CLCN3	4	q33	169612633	169723673	1.67309	0.0943089	0.207816	FALSE	FALSE
3515	ENSG00000089053	ANAPC5	12	q24.31	121308245	121399896	1.67298	0.0943309	0.207837	FALSE	FALSE
3516	ENSG00000185652	NTF3	12	p13.31	5432112	5521536	1.67187	0.0945492	0.208234	FALSE	FALSE
3517	ENSG00000250506	CDK3	17	q25.1	76000906	76005999	1.67171	0.0945817	0.208263	FALSE	FALSE
3518	ENSG00000181523	SGSH	17	q25.3	80206716	80220923	1.67126	0.0946709	0.208418	FALSE	FALSE
3519	ENSG00000113790	EHHADH	3	q27.2	185190624	185281990	1.67076	0.0947695	0.208579	FALSE	FALSE
3520	ENSG00000255398	HCAR3	12	q24.31	122714756	122716892	1.6701	0.0949001	0.208783	FALSE	FALSE
3521	ENSG00000128394	APOBEC3F	22	q13.1	39040604	39053910	1.66996	0.0949267	0.208813	FALSE	FALSE
3522	ENSG00000068024	HDAC4	2	q37.3	239048168	239401654	1.6697	0.0949795	0.208873	FALSE	FALSE
3523	ENSG00000183111	ARHGEF37	5	q32	149551947	149634968	1.66932	0.0950543	0.20901	FALSE	FALSE
3524	ENSG00000174151	CYB561D1	1	p13.3	109494052	109502932	1.66918	0.0950809	0.20904	FALSE	FALSE
3525	ENSG00000158528	PPP1R9A	7	q21.3	94907202	95296415	1.66891	0.0951361	0.209106	FALSE	FALSE
3526	ENSG00000110514	MADD	11	p11.2	47269161	47330031	1.66867	0.0951821	0.209151	FALSE	FALSE
3527	ENSG00000257594	GALNT4	12	q21.33	89519408	89524806	1.66848	0.0952201	0.209206	FALSE	FALSE
3528	ENSG00000144895	EIF2A	3	q25.1	150546678	150584242	1.66746	0.0954223	0.209566	FALSE	FALSE
3529	ENSG00000143369	ECM1	1	q21.2	150508062	150513789	1.66716	0.0954829	0.209671	FALSE	FALSE
3530	ENSG00000052749	RRP12	10	q24.1	97356358	97426076	1.66684	0.0955466	0.209747	FALSE	FALSE
3531	ENSG00000090975	PITPNM2	12	q24.31	122983480	123150015	1.66672	0.09557	0.20975	FALSE	FALSE
3532	ENSG00000243989	ACY1	3	p21.2	51983278	51989202	1.66653	0.0956074	0.209805	FALSE	FALSE
3533	ENSG00000020633	RUNX3	1	p36.11	24899511	24965121	1.66636	0.0956427	0.209834	FALSE	FALSE
3534	ENSG00000166441	RPL27A	11	p15.4	8682411	8714759	1.66631	0.0956516	0.209834	FALSE	FALSE
3535	ENSG00000155254	MARVELD1	10	q24.2	97713173	97718152	1.66553	0.0958067	0.210045	FALSE	FALSE
3536	ENSG00000121892	PDS5A	4	p14	39822863	39977956	1.66538	0.0958366	0.210083	FALSE	FALSE
3537	ENSG00000116874	WARS2	1	p12	119031216	119140671	1.66494	0.0959246	0.210219	FALSE	FALSE
3538	ENSG00000140153	WDR20	14	q32.31	102139503	102224847	1.66482	0.0959481	0.210243	FALSE	FALSE
3539	ENSG00000198515	CNGA1	4	p12	47935977	48016672	1.66426	0.0960597	0.210346	FALSE	FALSE
3540	ENSG00000072858	SIDT1	3	q13.2	113532296	113629578	1.66425	0.0960618	0.210346	FALSE	FALSE
3541	ENSG00000178229	ZNF543	19	q13.43	57320509	57330776	1.66387	0.0961378	0.210462	FALSE	FALSE
3542	ENSG00000115008	IL1A	2	q14.1	112773915	112784590	1.66127	0.0966602	0.211408	FALSE	FALSE
3543	ENSG00000186529	CYP4F3	19	p13.12	15640897	15662825	1.6612	0.0966735	0.211409	FALSE	FALSE
3544	ENSG00000092201	SUPT16H	14	q11.2	21351472	21384266	1.66074	0.0967659	0.211583	FALSE	FALSE
3545	ENSG00000105492	SIGLEC6	19	q13.41	51519525	51531856	1.66058	0.0967971	0.211586	FALSE	FALSE
3546	ENSG00000080854	IGSF9B	11	q25	133908564	133956985	1.66054	0.0968062	0.211586	FALSE	FALSE
3547	ENSG00000178974	FBXO34	14	q22.3	55271303	55361918	1.65997	0.0969202	0.211751	FALSE	FALSE
3548	ENSG00000122859	NEUROG3	10	q22.1	69571698	69573238	1.65977	0.0969604	0.21181	FALSE	FALSE
3549	ENSG00000070019	GUCY2C	12	p12.3	14612632	14696585	1.65841	0.0972357	0.212348	FALSE	FALSE
3550	ENSG00000154174	TOMM70	3	q12.2	100363431	100401398	1.65829	0.0972582	0.212348	FALSE	FALSE
3551	ENSG00000118046	STK11	19	p13.3	1177558	1228435	1.65788	0.0973417	0.212417	FALSE	FALSE
3552	ENSG00000069849	ATP1B3	3	q23	141876124	141926514	1.65779	0.0973603	0.21243	FALSE	FALSE
3553	ENSG00000155975	VPS37A	8	p22	17246571	17302427	1.6563	0.0976618	0.21296	FALSE	FALSE
3554	ENSG00000015532	XYLT2	17	q21.33	50346092	50363138	1.65614	0.0976926	0.21296	FALSE	FALSE
3555	ENSG00000162073	PAQR4	16	p13.3	2969245	2973489	1.65607	0.097708	0.21296	FALSE	FALSE
3556	ENSG00000141968	VAV1	19	p13.3	6772714	6857366	1.65596	0.0977304	0.21296	FALSE	FALSE
3557	ENSG00000011052	NME1-NME2	17	q21.33	51153590	51171744	1.65593	0.0977355	0.21296	FALSE	FALSE
3558	ENSG00000146463	ZMYM4	1	p34.3	35268967	35422058	1.65588	0.0977463	0.21296	FALSE	FALSE
3559	ENSG00000196968	FUT11	10	q22.2	73772291	73780251	1.65581	0.0977598	0.212961	FALSE	FALSE
3560	ENSG00000111269	CREBL2	12	p13.1	12611827	12645108	1.65514	0.0978957	0.213173	FALSE	FALSE
3561	ENSG00000169679	BUB1	2	q13	110637698	110678114	1.6543	0.0980661	0.213487	FALSE	FALSE
3562	ENSG00000181467	RAP2B	3	q25.2	153162270	153170620	1.65239	0.0984548	0.214163	FALSE	FALSE
3563	ENSG00000125618	PAX8	2	q14.1	113215997	113278950	1.65229	0.0984747	0.214178	FALSE	FALSE
3564	ENSG00000156521	TYSND1	10	q22.1	70137981	70146676	1.6519	0.0985549	0.214324	FALSE	FALSE
3565	ENSG00000141699	RETREG3	17	q21.2	42579513	42610623	1.65105	0.0987281	0.214615	FALSE	FALSE
3566	ENSG00000162889	MAPKAPK2	1	q32.1	206684944	206734283	1.65074	0.0987914	0.214724	FALSE	FALSE
3567	ENSG00000215183	MSMP	9	p13.3	35752990	35756613	1.65048	0.0988442	0.214787	FALSE	FALSE
3568	ENSG00000163900	TMEM41A	3	q27.2	185476496	185499057	1.65047	0.0988464	0.214787	FALSE	FALSE
3569	ENSG00000163110	PDLIM5	4	q22.3	94451857	94668227	1.65015	0.0989125	0.214902	FALSE	FALSE
3570	ENSG00000112486	CCR6	6	q27	167111807	167139696	1.64992	0.0989599	0.214976	FALSE	FALSE
3571	ENSG00000157881	PANK4	1	p36.32	2508533	2526628	1.64967	0.0990107	0.215058	FALSE	FALSE
3572	ENSG00000131149	GSE1	16	q24.1	85169525	85676204	1.64812	0.0993277	0.215604	FALSE	FALSE
3573	ENSG00000153406	NMRAL1	16	p13.3	4461680	4495763	1.64791	0.0993709	0.215666	FALSE	FALSE
3574	ENSG00000242485	MRPL20	1	p36.33	1401908	1407313	1.64785	0.0993825	0.215666	FALSE	FALSE
3575	ENSG00000178127	NDUFV2	18	p11.22	9102630	9134345	1.64718	0.099521	0.215909	FALSE	FALSE
3576	ENSG00000127507	ADGRE2	19	p13.12	14732393	14778541	1.64705	0.0995482	0.21594	FALSE	FALSE
3577	ENSG00000166401	SERPINB8	18	q22.1	63969925	64019779	1.64657	0.0996457	0.216094	FALSE	FALSE
3578	ENSG00000170677	SOCS6	18	q22.2	70288901	70330200	1.64528	0.0999126	0.216577	FALSE	FALSE
3579	ENSG00000107745	MICU1	10	q22.1	72367327	72626191	1.64524	0.0999211	0.216577	FALSE	FALSE
3580	ENSG00000168828	OR13J1	9	p13.3	35869263	35870601	1.64436	0.100103	0.216914	FALSE	FALSE
3581	ENSG00000198464	ZNF480	19	q13.41	52297177	52325922	1.64426	0.100123	0.21693	FALSE	FALSE
3582	ENSG00000197140	ADAM32	8	p11.22	39106990	39284911	1.64284	0.100416	0.217477	FALSE	FALSE
3583	ENSG00000164403	SHROOM1	5	q31.1	132822141	132830898	1.64263	0.10046	0.217545	FALSE	FALSE
3584	ENSG00000168802	CHTF8	16	q22.1	69118010	69132584	1.64144	0.100705	0.218047	FALSE	FALSE
3585	ENSG00000205078	SYCE1L	16	q23.1	77199397	77213215	1.64082	0.100835	0.21824	FALSE	FALSE
3586	ENSG00000040487	PQLC2	1	p36.13	19312326	19329300	1.64076	0.100848	0.21824	FALSE	FALSE
3587	ENSG00000130313	PGLS	19	p13.11	17511629	17521288	1.64033	0.100936	0.218343	FALSE	FALSE
3588	ENSG00000205629	LCMT1	16	p12.1	25111729	25178231	1.64008	0.100989	0.218402	FALSE	FALSE
3589	ENSG00000168229	PTGDR	14	q22.1	52267713	52276724	1.63991	0.101025	0.21845	FALSE	FALSE
3590	ENSG00000112562	SMOC2	6	q27	168441151	168673445	1.63898	0.101217	0.218783	FALSE	FALSE
3591	ENSG00000213927	CCL27	9	p13.3	34661880	34664048	1.63897	0.101219	0.218783	FALSE	FALSE
3592	ENSG00000114638	UPK1B	3	q13.32	119173517	119205153	1.63871	0.101273	0.218833	FALSE	FALSE
3593	ENSG00000145414	NAF1	4	q32.2	163110073	163166921	1.63866	0.101284	0.218833	FALSE	FALSE
3594	ENSG00000151131	C12orf45	12	q23.3	104986310	105074197	1.63854	0.10131	0.218834	FALSE	FALSE
3595	ENSG00000113492	AGXT2	5	p13.2	34998101	35048135	1.63848	0.101322	0.218834	FALSE	FALSE
3596	ENSG00000182923	CEP63	3	q22.2	134485721	134575017	1.63806	0.10141	0.218965	FALSE	FALSE
3597	ENSG00000114124	GRK7	3	q23	141778148	141818490	1.63788	0.101446	0.218988	FALSE	FALSE
3598	ENSG00000204677	FAM153C	5	q35.3	178006405	178055559	1.63782	0.10146	0.218988	FALSE	FALSE
3599	ENSG00000261609	GAN	16	q23.2	81314947	81390884	1.63764	0.101496	0.219022	FALSE	FALSE
3600	ENSG00000095564	BTAF1	10	q23.32	91923769	92030325	1.63747	0.101532	0.219057	FALSE	FALSE
3601	ENSG00000198858	R3HDM4	19	p13.3	896503	913245	1.63723	0.101582	0.219106	FALSE	FALSE
3602	ENSG00000007384	RHBDF1	16	p13.3	58059	76355	1.63694	0.101644	0.219181	FALSE	FALSE
3603	ENSG00000131470	PSMC3IP	17	q21.2	42572315	42577831	1.6351	0.102029	0.219897	FALSE	FALSE
3604	ENSG00000093009	CDC45	22	q11.21	19479459	19520612	1.63472	0.102107	0.220007	FALSE	FALSE
3605	ENSG00000182362	YBEY	21	q22.3	46286337	46297751	1.63434	0.102188	0.220154	FALSE	FALSE
3606	ENSG00000116906	GNPAT	1	q42.2	231241207	231277973	1.63362	0.102339	0.220391	FALSE	FALSE
3607	ENSG00000160703	NLRX1	11	q23.3	119166568	119184016	1.63267	0.102539	0.220765	FALSE	FALSE
3608	ENSG00000188263	IL17REL	22	q13.33	49994513	50012659	1.63227	0.102622	0.220915	FALSE	FALSE
3609	ENSG00000157379	DHRS1	14	q12	24290598	24299833	1.63143	0.1028	0.221231	FALSE	FALSE
3610	ENSG00000110955	ATP5F1B	12	q13.3	56638175	56646068	1.63091	0.102909	0.221392	FALSE	FALSE
3611	ENSG00000241563	CORT	1	p36.22	10449719	10451902	1.6309	0.102912	0.221392	FALSE	FALSE
3612	ENSG00000146670	CDCA5	11	q13.1	65066300	65084164	1.63074	0.102945	0.221434	FALSE	FALSE
3613	ENSG00000204149	AGAP6	10	q11.23	49982190	50010499	1.63021	0.103057	0.221599	FALSE	FALSE
3614	ENSG00000125503	PPP1R12C	19	q13.42	55090913	55117559	1.63019	0.103062	0.221599	FALSE	FALSE
3615	ENSG00000179388	EGR3	8	p21.3	22687659	22693302	1.62998	0.103106	0.221616	FALSE	FALSE
3616	ENSG00000116903	EXOC8	1	q42.2	231332753	231337852	1.62996	0.10311	0.221616	FALSE	FALSE
3617	ENSG00000185009	AP3M1	10	q22.2	74120255	74151063	1.62984	0.103135	0.22164	FALSE	FALSE
3618	ENSG00000167302	TEPSIN	17	q25.3	81228277	81239091	1.62975	0.103155	0.221648	FALSE	FALSE
3619	ENSG00000158156	XKR8	1	p35.3	27959462	27968096	1.62959	0.103188	0.221668	FALSE	FALSE
3620	ENSG00000172175	MALT1	18	q21.32	58671386	58754477	1.62941	0.103227	0.221705	FALSE	FALSE
3621	ENSG00000111664	GNB3	12	p13.31	6839954	6847393	1.62891	0.103332	0.221819	FALSE	FALSE
3622	ENSG00000120798	NR2C1	12	q22	95020229	95073703	1.62887	0.10334	0.221819	FALSE	FALSE
3623	ENSG00000178882	RFLNA	12	q24.31	123973241	124316024	1.62831	0.103459	0.221987	FALSE	FALSE
3624	ENSG00000116489	CAPZA1	1	p13.2	112619173	112671619	1.6263	0.103886	0.2227	FALSE	FALSE
3625	ENSG00000134291	TMEM106C	12	q13.11	47963569	47968878	1.62564	0.104026	0.222943	FALSE	FALSE
3626	ENSG00000152454	ZNF256	19	q13.43	57940833	57947675	1.62557	0.10404	0.222943	FALSE	FALSE
3627	ENSG00000105339	DENND3	8	q24.3	141117278	141195808	1.62507	0.104148	0.223116	FALSE	FALSE
3628	ENSG00000099992	TBC1D10A	22	q12.2	30291990	30327046	1.62465	0.104238	0.22326	FALSE	FALSE
3629	ENSG00000234444	ZNF736	7	q11.21	64307459	64354860	1.62458	0.104251	0.22326	FALSE	FALSE
3630	ENSG00000184465	WDR27	6	q27	169457212	169702067	1.6245	0.104269	0.22326	FALSE	FALSE
3631	ENSG00000259075	POC1B-GALNT4	12	q21.33	89519408	89526262	1.62248	0.1047	0.223894	FALSE	FALSE
3632	ENSG00000205356	TECPR1	7	q21.3	98214624	98252251	1.62246	0.104704	0.223894	FALSE	FALSE
3633	ENSG00000122711	SPINK4	9	p13.3	33218365	33248567	1.62225	0.104749	0.223907	FALSE	FALSE
3634	ENSG00000154473	BUB3	10	q26.13	123154277	123170467	1.62151	0.104908	0.224158	FALSE	FALSE
3635	ENSG00000170412	GPRC5C	17	q25.1	74424851	74451653	1.62116	0.104982	0.224289	FALSE	FALSE
3636	ENSG00000106665	CLIP2	7	q11.23	74289475	74405943	1.62041	0.105143	0.224487	FALSE	FALSE
3637	ENSG00000240563	L1TD1	1	p31.3	62194831	62212328	1.62006	0.105219	0.224619	FALSE	FALSE
3638	ENSG00000107443	CCNJ	10	q24.1	96043394	96060870	1.61913	0.105419	0.224814	FALSE	FALSE
3639	ENSG00000107566	ERLIN1	10	q24.31	100150094	100188334	1.61896	0.105456	0.224814	FALSE	FALSE
3640	ENSG00000062370	ZNF112	19	q13.31	44326555	44367217	1.61883	0.105484	0.224814	FALSE	FALSE
3641	ENSG00000168792	ABHD15	17	q11.2	29560547	29567137	1.61864	0.105524	0.22486	FALSE	FALSE
3642	ENSG00000179564	LSMEM2	3	p21.31	50279027	50288114	1.61857	0.10554	0.224864	FALSE	FALSE
3643	ENSG00000164093	PITX2	4	q25	110617423	110642123	1.6182	0.10562	0.224976	FALSE	FALSE
3644	ENSG00000152457	DCLRE1C	10	p13	14897359	14954432	1.61698	0.105883	0.225419	FALSE	FALSE
3645	ENSG00000173660	UQCRH	1	p33	46303631	46316776	1.61671	0.105941	0.225485	FALSE	FALSE
3646	ENSG00000134250	NOTCH2	1	p12	119911553	120069626	1.61631	0.106028	0.225611	FALSE	FALSE
3647	ENSG00000183087	GAS6	13	q34	113820549	113864067	1.61599	0.106095	0.225726	FALSE	FALSE
3648	ENSG00000154639	CXADR	21	q21.1	17512382	17593579	1.61573	0.106153	0.22579	FALSE	FALSE
3649	ENSG00000141644	MBD1	18	q21.1	50266882	50281774	1.61542	0.10622	0.225904	FALSE	FALSE
3650	ENSG00000132467	UTP3	4	q13.3	70688479	70690551	1.61431	0.10646	0.226384	FALSE	FALSE
3651	ENSG00000212710	CTAGE1	18	q11.2	22413601	22417915	1.61412	0.106501	0.226433	FALSE	FALSE
3652	ENSG00000198231	DDX42	17	q23.3	63773603	63819317	1.61408	0.10651	0.226433	FALSE	FALSE
3653	ENSG00000059122	FLYWCH1	16	p13.3	2911937	2951208	1.61375	0.106581	0.226553	FALSE	FALSE
3654	ENSG00000198746	GPATCH3	1	p36.11	26890488	26900466	1.61289	0.106769	0.226924	FALSE	FALSE
3655	ENSG00000186009	ATP4B	13	q34	113648804	113658186	1.61262	0.106828	0.226991	FALSE	FALSE
3656	ENSG00000114062	UBE3A	15	q11.2	25333728	25439056	1.61243	0.106868	0.227045	FALSE	FALSE
3657	ENSG00000179148	ALOXE3	17	p13.1	8095900	8119047	1.61197	0.106968	0.227228	FALSE	FALSE
3658	ENSG00000070759	TESK2	1	p34.1	45343883	45491166	1.61043	0.107304	0.227826	FALSE	FALSE
3659	ENSG00000173726	TOMM20	1	q42.3	235109336	235128936	1.60935	0.10754	0.228208	FALSE	FALSE
3660	ENSG00000119977	TCTN3	10	q24.1	95663396	95694143	1.60886	0.107648	0.22839	FALSE	FALSE
3661	ENSG00000167195	GOLGA6C	15	q24.2	75258599	75270199	1.60883	0.107654	0.22839	FALSE	FALSE
3662	ENSG00000248483	POU5F2	5	q15	93733220	93741637	1.60875	0.107672	0.228399	FALSE	FALSE
3663	ENSG00000106006	HOXA6	7	p15.2	27145396	27150603	1.60851	0.107724	0.22845	FALSE	FALSE
3664	ENSG00000057608	GDI2	10	p15.1	5765223	5842132	1.60838	0.107752	0.228481	FALSE	FALSE
3665	ENSG00000188603	CLN3	16	p12.1	28474111	28495575	1.60828	0.107774	0.228497	FALSE	FALSE
3666	ENSG00000111358	GTF2H3	12	q24.31	123633739	123662606	1.60807	0.10782	0.228565	FALSE	FALSE
3667	ENSG00000026508	CD44	11	p13	35138870	35232402	1.60605	0.108263	0.229268	FALSE	FALSE
3668	ENSG00000182117	NOP10	15	q14	34341713	34343177	1.60587	0.108303	0.229323	FALSE	FALSE
3669	ENSG00000108175	ZMIZ1	10	q22.3	79069035	79316528	1.60483	0.108532	0.229689	FALSE	FALSE
3670	ENSG00000159763	PIP	7	q34	143132077	143139746	1.60466	0.108568	0.229736	FALSE	FALSE
3671	ENSG00000104774	MAN2B1	19	p13.13	12646511	12666742	1.60415	0.10868	0.229914	FALSE	FALSE
3672	ENSG00000155363	MOV10	1	p13.2	112673141	112700746	1.60401	0.108712	0.229952	FALSE	FALSE
3673	ENSG00000103489	XYLT1	16	p12.3	17101769	17470881	1.60378	0.108762	0.230027	FALSE	FALSE
3674	ENSG00000100325	ASCC2	22	q12.2	29788608	29838304	1.60369	0.108781	0.230039	FALSE	FALSE
3675	ENSG00000196267	ZNF836	19	q13.41	52153864	52171643	1.60339	0.108849	0.230124	FALSE	FALSE
3676	ENSG00000148498	PARD3	10	p11.21	34109560	34815325	1.60256	0.109032	0.23036	FALSE	FALSE
3677	ENSG00000099308	MAST3	19	p13.11	18097793	18151692	1.60239	0.10907	0.230411	FALSE	FALSE
3678	ENSG00000089916	GPATCH2L	14	q24.3	76151916	76254342	1.60205	0.109145	0.230541	FALSE	FALSE
3679	ENSG00000145386	CCNA2	4	q27	121816444	121823933	1.60183	0.109194	0.230613	FALSE	FALSE
3680	ENSG00000181894	ZNF329	19	q13.43	58126252	58155110	1.60131	0.109307	0.230765	FALSE	FALSE
3681	ENSG00000165816	VWA2	10	q25.3	114239330	114291513	1.60121	0.109331	0.230785	FALSE	FALSE
3682	ENSG00000103496	STX4	16	p11.2	31032889	31042975	1.6004	0.10951	0.231104	FALSE	FALSE
3683	ENSG00000064393	HIPK2	7	q34	139561570	139777778	1.59988	0.109625	0.231317	FALSE	FALSE
3684	ENSG00000153071	DAB2	5	p13.1	39371675	39462300	1.59958	0.109691	0.231341	FALSE	FALSE
3685	ENSG00000166181	API5	11	p12	43311963	43344529	1.59941	0.109731	0.231361	FALSE	FALSE
3686	ENSG00000133275	CSNK1G2	19	p13.3	1941149	1981338	1.59911	0.109795	0.231467	FALSE	FALSE
3687	ENSG00000259431	THTPA	14	q11.2	23555988	23560271	1.59867	0.109893	0.231644	FALSE	FALSE
3688	ENSG00000255823	MTRNR2L8	11	p15.4	10507887	10509189	1.59789	0.110068	0.231911	FALSE	FALSE
3689	ENSG00000100139	MICALL1	22	q13.1	37905657	37942822	1.5977	0.110109	0.231949	FALSE	FALSE
3690	ENSG00000140675	SLC5A2	16	p11.2	31483002	31490860	1.59757	0.110138	0.231981	FALSE	FALSE
3691	ENSG00000172345	STARD5	15	q25.1	81309053	81324183	1.59733	0.110192	0.232066	FALSE	FALSE
3692	ENSG00000175970	UNC119B	12	q24.31	120710435	120723640	1.59695	0.110277	0.232162	FALSE	FALSE
3693	ENSG00000185900	POMK	8	p11.21	43093506	43123434	1.59693	0.110281	0.232162	FALSE	FALSE
3694	ENSG00000114125	RNF7	3	q23	141738204	141747560	1.59659	0.110358	0.232295	FALSE	FALSE
3695	ENSG00000105261	OVOL3	19	q13.12	36111151	36113711	1.59623	0.110437	0.232431	FALSE	FALSE
3696	ENSG00000110047	EHD1	11	q13.1	64851642	64888296	1.59602	0.110483	0.2325	FALSE	FALSE
3697	ENSG00000100105	PATZ1	22	q12.2	31325804	31346232	1.59456	0.110812	0.233041	FALSE	FALSE
3698	ENSG00000182329	KIAA2012	2	q33.1	202073289	202205203	1.59438	0.11085	0.233077	FALSE	FALSE
3699	ENSG00000106004	HOXA5	7	p15.2	27141052	27143668	1.59409	0.110916	0.233171	FALSE	FALSE
3700	ENSG00000117616	RSRP1	1	p36.11	25242237	25338213	1.59311	0.111135	0.233589	FALSE	FALSE
3701	ENSG00000198218	QRICH1	3	p21.31	49029707	49094363	1.59152	0.111493	0.234143	FALSE	FALSE
3702	ENSG00000243566	UPK3B	7	q11.23	76510428	76516521	1.59121	0.111563	0.23423	FALSE	FALSE
3703	ENSG00000162782	TDRD5	1	q25.2	179591613	179691272	1.5911	0.111588	0.234253	FALSE	FALSE
3704	ENSG00000099256	PRTFDC1	10	p12.1	24848607	24952604	1.59026	0.111775	0.234557	FALSE	FALSE
3705	ENSG00000100211	CBY1	22	q13.1	38656636	38673854	1.59008	0.111817	0.234561	FALSE	FALSE
3706	ENSG00000130707	ASS1	9	q34.11	130444929	130501274	1.58945	0.11196	0.234674	FALSE	FALSE
3707	ENSG00000138111	MFSD13A	10	q24.32	102461395	102477045	1.58892	0.112078	0.234861	FALSE	FALSE
3708	ENSG00000010310	GIPR	19	q13.32	45668244	45683724	1.58807	0.112271	0.235207	FALSE	FALSE
3709	ENSG00000137497	NUMA1	11	q13.4	72002864	72080693	1.58754	0.11239	0.235385	FALSE	FALSE
3710	ENSG00000163702	IL17RC	3	p25.3	9917074	9933630	1.58749	0.112403	0.235385	FALSE	FALSE
3711	ENSG00000171595	DNAI2	17	q25.1	74274247	74314884	1.58747	0.112406	0.235385	FALSE	FALSE
3712	ENSG00000100744	GSKIP	14	q32.2	96363452	96387288	1.58744	0.112414	0.235385	FALSE	FALSE
3713	ENSG00000184635	ZNF93	19	p12	19900913	19963464	1.58727	0.112452	0.235436	FALSE	FALSE
3714	ENSG00000255181	CCDC166	8	q24.3	143706694	143708109	1.58712	0.112484	0.235468	FALSE	FALSE
3715	ENSG00000075234	TTC38	22	q13.31	46267961	46294008	1.58682	0.112552	0.235525	FALSE	FALSE
3716	ENSG00000163162	RNF149	2	q11.2	101271219	101308701	1.58612	0.112713	0.235806	FALSE	FALSE
3717	ENSG00000162104	ADCY9	16	p13.3	3953387	4116185	1.58604	0.11273	0.235806	FALSE	FALSE
3718	ENSG00000044115	CTNNA1	5	q31.2	138610967	138935034	1.58584	0.112776	0.235842	FALSE	FALSE
3719	ENSG00000109101	FOXN1	17	q11.2	28506243	28538896	1.58541	0.112874	0.23601	FALSE	FALSE
3720	ENSG00000163464	CXCR1	2	q35	218162845	218166995	1.5852	0.11292	0.236054	FALSE	FALSE
3721	ENSG00000164674	SYTL3	6	q25.3	158650014	158764876	1.58509	0.112946	0.236077	FALSE	FALSE
3722	ENSG00000160447	PKN3	9	q34.11	128702523	128720918	1.58499	0.11297	0.236097	FALSE	FALSE
3723	ENSG00000153560	UBP1	3	p22.3	33388336	33441371	1.5845	0.113079	0.236175	FALSE	FALSE
3724	ENSG00000070081	NUCB2	11	p15.1	17208153	17349980	1.58421	0.113146	0.236284	FALSE	FALSE
3725	ENSG00000163126	ANKRD23	2	q11.2	96824526	96857934	1.58191	0.11367	0.237286	FALSE	FALSE
3726	ENSG00000104679	R3HCC1	8	p21.3	23270120	23296279	1.58185	0.113683	0.237286	FALSE	FALSE
3727	ENSG00000134452	FBH1	10	p15.1	5890203	5937594	1.58154	0.113755	0.237406	FALSE	FALSE
3728	ENSG00000140044	JDP2	14	q24.3	75427716	75474111	1.57993	0.114123	0.237962	FALSE	FALSE
3729	ENSG00000100023	PPIL2	22	q11.21	21666009	21700015	1.57914	0.114305	0.238311	FALSE	FALSE
3730	ENSG00000157450	RNF111	15	q22.1	58865175	59097419	1.57882	0.114376	0.238429	FALSE	FALSE
3731	ENSG00000164379	FOXQ1	6	p25.3	1312440	1314748	1.57867	0.114411	0.238465	FALSE	FALSE
3732	ENSG00000171552	BCL2L1	20	q11.21	31664452	31723989	1.57847	0.114458	0.238508	FALSE	FALSE
3733	ENSG00000164715	LMTK2	7	q21.3	98106885	98209633	1.57837	0.114481	0.238526	FALSE	FALSE
3734	ENSG00000172292	CERS6	2	q24.3	168455862	168775137	1.57797	0.114573	0.238628	FALSE	FALSE
3735	ENSG00000185219	ZNF445	3	p21.31	44431720	44477670	1.57753	0.114675	0.238808	FALSE	FALSE
3736	ENSG00000187535	IFT140	16	p13.3	1510427	1612110	1.57722	0.114745	0.238895	FALSE	FALSE
3737	ENSG00000141562	NARF	17	q25.3	82458180	82490537	1.5768	0.114841	0.239023	FALSE	FALSE
3738	ENSG00000168026	TTC21A	3	p22.2	39107704	39138903	1.57676	0.114851	0.239023	FALSE	FALSE
3739	ENSG00000028277	POU2F2	19	q13.2	42086110	42196585	1.5766	0.114887	0.239041	FALSE	FALSE
3740	ENSG00000185069	KRT76	12	q13.13	52768155	52777345	1.57633	0.114949	0.239107	FALSE	FALSE
3741	ENSG00000197442	MAP3K5	6	q23.3	136557047	136792518	1.576	0.115026	0.239237	FALSE	FALSE
3742	ENSG00000108187	PBLD	10	q21.3	68282660	68333049	1.57576	0.115082	0.239307	FALSE	FALSE
3743	ENSG00000164068	RNF123	3	p21.31	49689499	49721529	1.57573	0.115089	0.239307	FALSE	FALSE
3744	ENSG00000003756	RBM5	3	p21.31	50088908	50119021	1.57547	0.115148	0.239399	FALSE	FALSE
3745	ENSG00000167701	GPT	8	q24.3	144502973	144507174	1.57505	0.115246	0.239542	FALSE	FALSE
3746	ENSG00000141084	RANBP10	16	q22.1	67723066	67806652	1.57422	0.115436	0.23989	FALSE	FALSE
3747	ENSG00000104899	AMH	19	p13.3	2249309	2252073	1.57419	0.115444	0.23989	FALSE	FALSE
3748	ENSG00000006740	ARHGAP44	17	p12	12789539	12991643	1.57407	0.115472	0.23989	FALSE	FALSE
3749	ENSG00000114850	SSR3	3	q25.31	156540140	156555184	1.57326	0.115659	0.240248	FALSE	FALSE
3750	ENSG00000198740	ZNF652	17	q21.33	49289206	49362473	1.57295	0.11573	0.240366	FALSE	FALSE
3751	ENSG00000167380	ZNF226	19	q13.31	44165073	44178381	1.57275	0.115777	0.240432	FALSE	FALSE
3752	ENSG00000088836	SLC4A11	20	p13	3227417	3239559	1.57203	0.115943	0.240746	FALSE	FALSE
3753	ENSG00000010219	DYRK4	12	p13.32	4562204	4615302	1.57182	0.115993	0.240821	FALSE	FALSE
3754	ENSG00000111110	PPM1H	12	q14.2	62643982	62935037	1.57155	0.116056	0.24089	FALSE	FALSE
3755	ENSG00000119541	VPS4B	18	q21.33	63389190	63422483	1.57123	0.116128	0.24098	FALSE	FALSE
3756	ENSG00000113070	HBEGF	5	q31.3	140332843	140346631	1.5708	0.116229	0.24108	FALSE	FALSE
3757	ENSG00000100784	RPS6KA5	14	q32.11	90847862	91060636	1.56978	0.116466	0.241497	FALSE	FALSE
3758	ENSG00000140961	OSGIN1	16	q23.3	83948282	83966332	1.56971	0.116483	0.241501	FALSE	FALSE
3759	ENSG00000159588	CCDC17	1	p34.1	45620044	45624057	1.56957	0.116515	0.241538	FALSE	FALSE
3760	ENSG00000167384	ZNF180	19	q13.31	44474428	44500524	1.56939	0.116556	0.241562	FALSE	FALSE
3761	ENSG00000184923	NUTM2A	10	q23.2	87225448	87236908	1.56917	0.116608	0.241627	FALSE	FALSE
3762	ENSG00000143614	GATAD2B	1	q21.3	153789030	153923360	1.56913	0.116617	0.241627	FALSE	FALSE
3763	ENSG00000196642	RABL6	9	q34.3	136807943	136841187	1.56901	0.116645	0.241653	FALSE	FALSE
3764	ENSG00000128203	ASPHD2	22	q12.1	26429273	26445015	1.56848	0.11677	0.241882	FALSE	FALSE
3765	ENSG00000121039	RDH10	8	q21.11	73294612	73325281	1.56815	0.116845	0.241978	FALSE	FALSE
3766	ENSG00000161920	MED11	17	p13.2	4731428	4733610	1.56802	0.116876	0.242011	FALSE	FALSE
3767	ENSG00000068383	INPP5A	10	q26.3	132537820	132783480	1.56793	0.116898	0.242025	FALSE	FALSE
3768	ENSG00000165118	C9orf64	9	q21.32	83938311	83956986	1.56757	0.116982	0.242125	FALSE	FALSE
3769	ENSG00000166823	MESP1	15	q26.1	89748661	89751310	1.56753	0.116991	0.242125	FALSE	FALSE
3770	ENSG00000155666	KDM8	16	p12.1	27203495	27221768	1.56729	0.117047	0.242182	FALSE	FALSE
3771	ENSG00000258315	C17orf49	17	p13.1	7014495	7017525	1.56709	0.117093	0.242184	FALSE	FALSE
3772	ENSG00000163666	HESX1	3	p14.3	57197838	57227606	1.56693	0.117131	0.242229	FALSE	FALSE
3773	ENSG00000162460	TMEM82	1	p36.21	15742422	15747982	1.56673	0.117178	0.242258	FALSE	FALSE
3774	ENSG00000188895	MSL1	17	q21.1	40122298	40136916	1.56669	0.117187	0.242258	FALSE	FALSE
3775	ENSG00000121413	ZSCAN18	19	q13.43	58083838	58118427	1.5658	0.117397	0.242629	FALSE	FALSE
3776	ENSG00000166889	PATL1	11	q12.1	59636716	59668980	1.56569	0.117421	0.24265	FALSE	FALSE
3777	ENSG00000080031	PTPRH	19	q13.42	55181248	55209506	1.56503	0.117576	0.242817	FALSE	FALSE
3778	ENSG00000057468	MSH4	1	p31.1	75796882	75913238	1.56466	0.117664	0.242883	FALSE	FALSE
3779	ENSG00000035499	DEPDC1B	5	q12.1	60596912	60700190	1.56464	0.117668	0.242883	FALSE	FALSE
3780	ENSG00000185215	TNFAIP2	14	q32.32	103123442	103137439	1.56461	0.117675	0.242883	FALSE	FALSE
3781	ENSG00000042493	CAPG	2	p11.2	85394748	85418432	1.5639	0.117841	0.243089	FALSE	FALSE
3782	ENSG00000119616	FCF1	14	q24.3	74713144	74738620	1.56372	0.117883	0.243145	FALSE	FALSE
3783	ENSG00000142178	SIK1	21	q22.3	43414483	43427189	1.56324	0.117996	0.243317	FALSE	FALSE
3784	ENSG00000079819	EPB41L2	6	q23.2	130839347	131063322	1.56283	0.118093	0.243425	FALSE	FALSE
3785	ENSG00000145425	RPS3A	4	q31.3	151099573	151104652	1.56249	0.118173	0.243559	FALSE	FALSE
3786	ENSG00000257743	MGAM2	7	q34	142111749	142222324	1.56192	0.118307	0.243743	FALSE	FALSE
3787	ENSG00000165861	ZFYVE1	14	q24.2	72969451	73027212	1.56169	0.118361	0.243773	FALSE	FALSE
3788	ENSG00000169905	TOR1AIP2	1	q25.2	179839967	179877803	1.56167	0.118366	0.243773	FALSE	FALSE
3789	ENSG00000106479	ZNF862	7	q36.1	149838367	149867479	1.56161	0.118381	0.243773	FALSE	FALSE
3790	ENSG00000214655	ZSWIM8	10	q22.2	73785582	73801797	1.56151	0.118403	0.243789	FALSE	FALSE
3791	ENSG00000104635	SLC39A14	8	p21.3	22367249	22434129	1.56096	0.118532	0.244023	FALSE	FALSE
3792	ENSG00000133065	SLC41A1	1	q32.1	205789093	205813748	1.56059	0.118621	0.244163	FALSE	FALSE
3793	ENSG00000157500	APPL1	3	p14.3	57227726	57278105	1.56055	0.118631	0.244163	FALSE	FALSE
3794	ENSG00000168010	ATG16L2	11	q13.4	72814308	72843674	1.55977	0.118814	0.244436	FALSE	FALSE
3795	ENSG00000049245	VAMP3	1	p36.23	7771269	7781432	1.55939	0.118905	0.244576	FALSE	FALSE
3796	ENSG00000092929	UNC13D	17	q25.1	75827225	75844717	1.55888	0.119026	0.244794	FALSE	FALSE
3797	ENSG00000187105	HEATR4	14	q24.3	73478484	73558947	1.55871	0.119066	0.244846	FALSE	FALSE
3798	ENSG00000160753	RUSC1	1	q22	155320896	155331114	1.55829	0.119165	0.24502	FALSE	FALSE
3799	ENSG00000124205	EDN3	20	q13.32	59300427	59325992	1.55813	0.119202	0.245037	FALSE	FALSE
3800	ENSG00000150712	MTMR12	5	p13.3	32226994	32313009	1.55794	0.119247	0.245066	FALSE	FALSE
3801	ENSG00000100258	LMF2	22	q13.33	50502949	50507691	1.55784	0.119272	0.245085	FALSE	FALSE
3802	ENSG00000171617	ENC1	5	q13.3	74627406	74641424	1.55743	0.119369	0.245255	FALSE	FALSE
3803	ENSG00000176894	PXMP2	12	q24.33	132687606	132704991	1.55702	0.119465	0.245328	FALSE	FALSE
3804	ENSG00000148468	FAM171A1	10	p13	15211643	15371062	1.55623	0.119654	0.245686	FALSE	FALSE
3805	ENSG00000188396	TCTEX1D4	1	p34.1	44805913	44806675	1.55603	0.1197	0.245729	FALSE	FALSE
3806	ENSG00000173917	HOXB2	17	q21.32	48540894	48544989	1.55556	0.119813	0.245859	FALSE	FALSE
3807	ENSG00000126822	PLEKHG3	14	q23.3	64704102	64750247	1.55541	0.119849	0.245901	FALSE	FALSE
3808	ENSG00000151006	PRSS53	16	p11.2	31083425	31089628	1.55518	0.119902	0.24598	FALSE	FALSE
3809	ENSG00000106266	SNX8	7	p22.3	2251770	2354318	1.55477	0.12	0.246107	FALSE	FALSE
3810	ENSG00000130950	NUTM2F	9	q22.32	94318196	94328644	1.55473	0.120009	0.246107	FALSE	FALSE
3811	ENSG00000135960	EDAR	2	q13	108894471	108989372	1.55446	0.120075	0.246187	FALSE	FALSE
3812	ENSG00000213339	QTRT1	19	p13.2	10701430	10713437	1.55436	0.120098	0.246198	FALSE	FALSE
3813	ENSG00000159445	THEM4	1	q21.3	151873584	151909808	1.55378	0.120236	0.246373	FALSE	FALSE
3814	ENSG00000112667	DNPH1	6	p21.1	43225629	43229484	1.55375	0.120244	0.246373	FALSE	FALSE
3815	ENSG00000126001	CEP250	20	q11.22	35455164	35519280	1.55363	0.120272	0.246377	FALSE	FALSE
3816	ENSG00000141258	SGSM2	17	p13.3	2337498	2381058	1.55362	0.120276	0.246377	FALSE	FALSE
3817	ENSG00000075651	PLD1	3	q26.31	171600405	171810950	1.55351	0.1203	0.246396	FALSE	FALSE
3818	ENSG00000138798	EGF	4	q25	109912884	110012266	1.55322	0.120371	0.246481	FALSE	FALSE
3819	ENSG00000185015	CA13	8	q21.2	85220587	85284073	1.55299	0.120425	0.24656	FALSE	FALSE
3820	ENSG00000104522	TSTA3	8	q24.3	143612618	143618048	1.55277	0.120478	0.246636	FALSE	FALSE
3821	ENSG00000138757	G3BP2	4	q21.1	75642782	75724525	1.55222	0.12061	0.246815	FALSE	FALSE
3822	ENSG00000178917	ZNF852	3	p21.31	44494847	44510636	1.55204	0.120653	0.246836	FALSE	FALSE
3823	ENSG00000171914	TLN2	15	q22.2	62390526	62844631	1.55199	0.120665	0.246836	FALSE	FALSE
3824	ENSG00000151092	NGLY1	3	p24.2	25718944	25790039	1.55112	0.120874	0.24717	FALSE	FALSE
3825	ENSG00000196611	MMP1	11	q22.2	102789920	102798160	1.55092	0.12092	0.247233	FALSE	FALSE
3826	ENSG00000100749	VRK1	14	q32.2	96797304	96931722	1.55048	0.121026	0.247355	FALSE	FALSE
3827	ENSG00000092208	GEMIN2	14	q21.1	39114223	39136973	1.55026	0.121079	0.247363	FALSE	FALSE
3828	ENSG00000268107	AC003005.1	19	q13.43	57487718	57505381	1.55026	0.12108	0.247363	FALSE	FALSE
3829	ENSG00000141568	FOXK2	17	q25.3	82519713	82644662	1.54992	0.12116	0.247446	FALSE	FALSE
3830	ENSG00000107951	MTPAP	10	p11.23	30309801	30374448	1.54977	0.121197	0.247462	FALSE	FALSE
3831	ENSG00000188549	CCDC9B	15	q15.1	40331452	40340967	1.54967	0.121221	0.247478	FALSE	FALSE
3832	ENSG00000246705	H2AFJ	12	p12.3	14774383	14778002	1.54925	0.121322	0.247655	FALSE	FALSE
3833	ENSG00000133606	MKRN1	7	q34	140453040	140479569	1.54856	0.121487	0.247899	FALSE	FALSE
3834	ENSG00000076864	RAP1GAP	1	p36.12	21596215	21669363	1.54794	0.121638	0.248114	FALSE	FALSE
3835	ENSG00000160818	GPATCH4	1	q23.1	156594487	156601496	1.54762	0.121713	0.248206	FALSE	FALSE
3836	ENSG00000196182	STK40	1	p34.3	36339624	36385896	1.54667	0.121943	0.248594	FALSE	FALSE
3837	ENSG00000121621	KIF18A	11	p14.1	28020620	28108308	1.54664	0.121949	0.248594	FALSE	FALSE
3838	ENSG00000181577	C6orf223	6	p21.1	44000580	44005958	1.54562	0.122195	0.249034	FALSE	FALSE
3839	ENSG00000147475	ERLIN2	8	p11.23	37736601	37759101	1.54533	0.122267	0.249149	FALSE	FALSE
3840	ENSG00000136158	SPRY2	13	q31.1	80335976	80340951	1.54502	0.122342	0.249272	FALSE	FALSE
3841	ENSG00000140932	CMTM2	16	q21	66579448	66588275	1.54483	0.122388	0.249304	FALSE	FALSE
3842	ENSG00000273088	AL713999.1	1	q22	155169409	155187272	1.54463	0.122435	0.249338	FALSE	FALSE
3843	ENSG00000146247	PHIP	6	q14.1	78935867	79078236	1.54449	0.12247	0.249378	FALSE	FALSE
3844	ENSG00000213139	CRYGS	3	q27.3	186538441	186546702	1.54402	0.122582	0.249544	FALSE	FALSE
3845	ENSG00000251357	AP000350.4	22	q11.23	23862188	23895223	1.54379	0.122639	0.249564	FALSE	FALSE
3846	ENSG00000160862	AZGP1	7	q22.1	99966720	99976157	1.54368	0.122666	0.249564	FALSE	FALSE
3847	ENSG00000243646	IL10RB	21	q22.11	33266358	33310187	1.54367	0.122668	0.249564	FALSE	FALSE
3848	ENSG00000100271	TTLL1	22	q13.2	43039644	43089428	1.54304	0.122821	0.249758	FALSE	FALSE
3849	ENSG00000113368	LMNB1	5	q23.2	126776623	126837020	1.54303	0.122824	0.249758	FALSE	FALSE
3850	ENSG00000112494	UNC93A	6	q27	167271169	167316019	1.54291	0.122852	0.249783	FALSE	FALSE
3851	ENSG00000067369	TP53BP1	15	q15.3	43403061	43510728	1.54194	0.123089	0.250141	FALSE	FALSE
3852	ENSG00000170222	ADPRM	17	p13.1	10697594	10711233	1.54186	0.123108	0.25015	FALSE	FALSE
3853	ENSG00000173559	NABP1	2	q32.3	191678068	191696659	1.54155	0.123182	0.250237	FALSE	FALSE
3854	ENSG00000127191	TRAF2	9	q34.3	136881912	136926607	1.54086	0.12335	0.250424	FALSE	FALSE
3855	ENSG00000138375	SMARCAL1	2	q35	216412414	216483053	1.5407	0.123389	0.250472	FALSE	FALSE
3856	ENSG00000129226	CD68	17	p13.1	7579467	7582113	1.54063	0.123408	0.250479	FALSE	FALSE
3857	ENSG00000196754	S100A2	1	q21.3	153561108	153567890	1.54007	0.123544	0.250693	FALSE	FALSE
3858	ENSG00000147526	TACC1	8	p11.22	38728186	38853028	1.53913	0.123774	0.251035	FALSE	FALSE
3859	ENSG00000125650	PSPN	19	p13.3	6375148	6379058	1.53889	0.123831	0.25107	FALSE	FALSE
3860	ENSG00000182934	SRPRA	11	q24.2	126262919	126269144	1.53874	0.123869	0.251073	FALSE	FALSE
3861	ENSG00000254505	CHMP4A	14	q12	24209583	24213869	1.53758	0.124152	0.251523	FALSE	FALSE
3862	ENSG00000165983	PTER	10	p13	16436943	16513745	1.53678	0.124346	0.251761	FALSE	FALSE
3863	ENSG00000085840	ORC1	1	p32.3	52372829	52404459	1.53658	0.124395	0.251826	FALSE	FALSE
3864	ENSG00000083845	RPS5	19	q13.43	58386400	58394806	1.53652	0.12441	0.251826	FALSE	FALSE
3865	ENSG00000129219	PLD2	17	p13.2	4807096	4823434	1.53646	0.124425	0.251826	FALSE	FALSE
3866	ENSG00000167543	TP53I13	17	q11.2	29566052	29573157	1.5364	0.124441	0.251829	FALSE	FALSE
3867	ENSG00000167751	KLK2	19	q13.33	50861568	50880567	1.5362	0.124489	0.251895	FALSE	FALSE
3868	ENSG00000109814	UGDH	4	p14	39498755	39528311	1.53593	0.124557	0.252	FALSE	FALSE
3869	ENSG00000108510	MED13	17	q23.2	61942605	62065282	1.53415	0.124993	0.252727	FALSE	FALSE
3870	ENSG00000178789	CD300LB	17	q25.1	74521174	74531474	1.53328	0.125208	0.253131	FALSE	FALSE
3871	ENSG00000128268	MGAT3	22	q13.1	39457344	39492194	1.53303	0.125269	0.253223	FALSE	FALSE
3872	ENSG00000049656	CLPTM1L	5	p15.33	1317744	1345099	1.53198	0.125527	0.253682	FALSE	FALSE
3873	ENSG00000139990	DCAF5	14	q24.1	69050881	69153150	1.53092	0.125788	0.254085	FALSE	FALSE
3874	ENSG00000186432	KPNA4	3	q25.33	160494995	160565588	1.53063	0.125862	0.254202	FALSE	FALSE
3875	ENSG00000158856	DMTN	8	p21.3	22048995	22082527	1.52994	0.126031	0.254512	FALSE	FALSE
3876	ENSG00000115806	GORASP2	2	q31.1	170928464	170967129	1.52966	0.126101	0.254623	FALSE	FALSE
3877	ENSG00000108448	TRIM16L	17	p11.2	18697998	18736118	1.52947	0.126149	0.254687	FALSE	FALSE
3878	ENSG00000087301	TXNDC16	14	q22.1	52430590	52552522	1.52917	0.126223	0.254743	FALSE	FALSE
3879	ENSG00000100038	TOP3B	22	q11.22	21957025	21982816	1.5291	0.126239	0.254745	FALSE	FALSE
3880	ENSG00000029363	BCLAF1	6	q23.3	136256627	136289851	1.52879	0.126317	0.25484	FALSE	FALSE
3881	ENSG00000205209	SCGB2B2	19	q13.11	34593329	34675699	1.52859	0.126367	0.254908	FALSE	FALSE
3882	ENSG00000152127	MGAT5	2	q21.2	134119983	134454621	1.52826	0.126447	0.254998	FALSE	FALSE
3883	ENSG00000241945	PWP2	21	q22.3	44107290	44131181	1.52799	0.126514	0.255048	FALSE	FALSE
3884	ENSG00000185860	CCDC190	1	q23.3	162824458	162868815	1.52768	0.126592	0.255175	FALSE	FALSE
3885	ENSG00000135124	P2RX4	12	q24.31	121209857	121234106	1.52713	0.126728	0.255334	FALSE	FALSE
3886	ENSG00000272410	AC022384.1	3	p25.3	10249372	10285796	1.52611	0.126983	0.255679	FALSE	FALSE
3887	ENSG00000100711	ZFYVE21	14	q32.33	103715730	103733668	1.52593	0.127027	0.255706	FALSE	FALSE
3888	ENSG00000198945	L3MBTL3	6	q23.1	130013699	130141451	1.52493	0.127277	0.25602	FALSE	FALSE
3889	ENSG00000215277	RNF212B	14	q11.2	23185316	23273477	1.52486	0.127293	0.256022	FALSE	FALSE
3890	ENSG00000100298	APOBEC3H	22	q13.1	39097224	39104067	1.52267	0.127841	0.256873	FALSE	FALSE
3891	ENSG00000132780	NASP	1	p34.1	45583846	45618904	1.52159	0.128113	0.257355	FALSE	FALSE
3892	ENSG00000119703	ZC2HC1C	14	q24.3	75064170	75079987	1.52108	0.128239	0.25755	FALSE	FALSE
3893	ENSG00000095321	CRAT	9	q34.11	129094810	129111189	1.52107	0.128242	0.25755	FALSE	FALSE
3894	ENSG00000105219	CNTD2	19	q13.2	40222208	40226697	1.52059	0.128364	0.257758	FALSE	FALSE
3895	ENSG00000197586	ENTPD6	20	p11.21	25195693	25226729	1.52054	0.128376	0.257758	FALSE	FALSE
3896	ENSG00000024862	CCDC28A	6	q24.1	138773509	138793319	1.52025	0.128449	0.257872	FALSE	FALSE
3897	ENSG00000173166	RAPH1	2	q33.2	203394345	203535410	1.51908	0.128743	0.258305	FALSE	FALSE
3898	ENSG00000187051	RPS19BP1	22	q13.1	39529093	39532855	1.51887	0.128796	0.258327	FALSE	FALSE
3899	ENSG00000136813	ECPAS	9	q31.3	111360692	111484745	1.51884	0.128802	0.258327	FALSE	FALSE
3900	ENSG00000104998	IL27RA	19	p13.12	14031748	14053216	1.51815	0.128977	0.258602	FALSE	FALSE
3901	ENSG00000144655	CSRNP1	3	p22.2	39141855	39154562	1.51803	0.129007	0.258602	FALSE	FALSE
3902	ENSG00000100949	RABGGTA	14	q12	24265538	24271739	1.51801	0.129013	0.258602	FALSE	FALSE
3903	ENSG00000168763	CNNM3	2	q11.2	96816245	96833911	1.51678	0.129321	0.259116	FALSE	FALSE
3904	ENSG00000266953	AC092073.1	19	q13.11	34396315	34409364	1.51655	0.129379	0.259173	FALSE	FALSE
3905	ENSG00000213903	LTB4R	14	q12	24311450	24318036	1.51644	0.129408	0.259173	FALSE	FALSE
3906	ENSG00000172748	ZNF596	8	p23.3	232137	264703	1.51636	0.129429	0.259173	FALSE	FALSE
3907	ENSG00000164164	OTUD4	4	q31.21	145110838	145180161	1.51585	0.129558	0.259369	FALSE	FALSE
3908	ENSG00000254636	ARMS2	10	q26.13	122454653	122457352	1.51573	0.129588	0.259387	FALSE	FALSE
3909	ENSG00000158234	FAIM	3	q22.3	138608606	138633376	1.5156	0.12962	0.259387	FALSE	FALSE
3910	ENSG00000115163	CENPA	2	p23.3	26764289	26801067	1.51509	0.12975	0.259564	FALSE	FALSE
3911	ENSG00000115009	CCL20	2	q36.3	227805739	227817564	1.51473	0.12984	0.259675	FALSE	FALSE
3912	ENSG00000261832	AC138894.1	16	p12.1	28456371	28492098	1.51327	0.13021	0.260198	FALSE	FALSE
3913	ENSG00000160214	RRP1	21	q22.3	43789513	43805293	1.51299	0.130282	0.260311	FALSE	FALSE
3914	ENSG00000168096	ANKS3	16	p13.3	4696510	4734378	1.51229	0.13046	0.260602	FALSE	FALSE
3915	ENSG00000133773	CCDC59	12	q21.31	82223681	82358805	1.51201	0.130531	0.260709	FALSE	FALSE
3916	ENSG00000123684	LPGAT1	1	q32.3	211743457	211830772	1.51196	0.130545	0.260709	FALSE	FALSE
3917	ENSG00000144591	GMPPA	2	q35	219498867	219506989	1.51158	0.13064	0.260787	FALSE	FALSE
3918	ENSG00000203995	ZYG11A	1	p32.3	52842511	52894998	1.51156	0.130647	0.260787	FALSE	FALSE
3919	ENSG00000140836	ZFHX3	16	q22.3	72782885	73891871	1.51091	0.130811	0.260954	FALSE	FALSE
3920	ENSG00000168411	RFWD3	16	q23.1	74621394	74666881	1.51082	0.130835	0.260971	FALSE	FALSE
3921	ENSG00000169957	ZNF768	16	p11.2	30524001	30526821	1.51028	0.130971	0.261156	FALSE	FALSE
3922	ENSG00000104237	RP1	8	q11.23	54509422	54871720	1.51026	0.130976	0.261156	FALSE	FALSE
3923	ENSG00000103005	USB1	16	q21	57999546	58021618	1.51008	0.131024	0.26122	FALSE	FALSE
3924	ENSG00000188175	HEPACAM2	7	q21.2	93188586	93226524	1.509	0.131298	0.261639	FALSE	FALSE
3925	ENSG00000170074	FAM153A	5	q35.3	177707981	177783398	1.50841	0.131449	0.261844	FALSE	FALSE
3926	ENSG00000145495	MARCH6	5	p15.2	10353703	10440388	1.50832	0.131473	0.26186	FALSE	FALSE
3927	ENSG00000198252	STYX	14	q22.1	52730180	52774998	1.50667	0.131895	0.262446	FALSE	FALSE
3928	ENSG00000068654	POLR1A	2	p11.2	86020216	86106155	1.50638	0.13197	0.26256	FALSE	FALSE
3929	ENSG00000113272	THG1L	5	q33.3	157731197	157741448	1.50607	0.132049	0.262626	FALSE	FALSE
3930	ENSG00000162430	SELENON	1	p36.11	25800176	25818224	1.50562	0.132166	0.262827	FALSE	FALSE
3931	ENSG00000227868	TEX46	1	p36.12	23010834	23015850	1.5043	0.132504	0.263339	FALSE	FALSE
3932	ENSG00000136048	DRAM1	12	q23.2	101877351	102012130	1.50416	0.13254	0.263379	FALSE	FALSE
3933	ENSG00000103995	CEP152	15	q21.1	48712928	48811146	1.50402	0.132575	0.263384	FALSE	FALSE
3934	ENSG00000078699	CBFA2T2	20	q11.21	33490075	33650036	1.50383	0.132626	0.26344	FALSE	FALSE
3935	ENSG00000136715	SAP130	2	q14.3	127941217	128028120	1.50379	0.132635	0.26344	FALSE	FALSE
3936	ENSG00000196526	AFAP1	4	p16.1	7758714	7939926	1.50339	0.132739	0.263582	FALSE	FALSE
3937	ENSG00000093134	VNN3	6	q23.2	132722787	132734765	1.50305	0.132825	0.263667	FALSE	FALSE
3938	ENSG00000142330	CAPN10	2	q37.3	240586716	240617705	1.50291	0.132861	0.263667	FALSE	FALSE
3939	ENSG00000169371	SNUPN	15	q24.2	75598083	75626469	1.50291	0.132862	0.263667	FALSE	FALSE
3940	ENSG00000240972	MIF	22	q11.23	23894004	23895227	1.50237	0.133	0.26391	FALSE	FALSE
3941	ENSG00000151876	FBXO4	5	p13.1	41925254	41941743	1.50107	0.133338	0.26443	FALSE	FALSE
3942	ENSG00000126003	PLAGL2	20	q11.21	32192503	32207791	1.50001	0.133612	0.264811	FALSE	FALSE
3943	ENSG00000111275	ALDH2	12	q24.12	111766887	111817529	1.49971	0.13369	0.264926	FALSE	FALSE
3944	ENSG00000204930	FAM221B	9	p13.3	35816391	35828747	1.49865	0.133964	0.265344	FALSE	FALSE
3945	ENSG00000151176	PLBD2	12	q24.13	113358566	113391625	1.49796	0.134143	0.265632	FALSE	FALSE
3946	ENSG00000197816	CCDC180	9	q22.33	97307304	97378524	1.49787	0.134168	0.265648	FALSE	FALSE
3947	ENSG00000165923	AGBL2	11	p11.2	47659591	47715389	1.49667	0.13448	0.266074	FALSE	FALSE
3948	ENSG00000105700	KXD1	19	p13.11	18557762	18569387	1.49608	0.134633	0.266264	FALSE	FALSE
3949	ENSG00000182774	RPS17	15	q25.2	82536750	82540564	1.49603	0.134646	0.266264	FALSE	FALSE
3950	ENSG00000173261	PLAC8L1	5	q32	146084386	146104369	1.49597	0.134661	0.266264	FALSE	FALSE
3951	ENSG00000156510	HKDC1	10	q22.1	69220303	69267559	1.49579	0.134707	0.266299	FALSE	FALSE
3952	ENSG00000173200	PARP15	3	q21.1	122577602	122639047	1.49567	0.13474	0.266331	FALSE	FALSE
3953	ENSG00000008382	MPND	19	p13.3	4343527	4360086	1.49558	0.134763	0.266338	FALSE	FALSE
3954	ENSG00000162819	BROX	1	q41	222712553	222735196	1.49465	0.135005	0.266712	FALSE	FALSE
3955	ENSG00000158470	B4GALT5	20	q13.13	49632945	49713878	1.4941	0.13515	0.266853	FALSE	FALSE
3956	ENSG00000197548	ATG7	3	p25.3	11272309	11557665	1.4939	0.135202	0.266892	FALSE	FALSE
3957	ENSG00000136449	MYCBPAP	17	q21.33	50508384	50531501	1.49372	0.135248	0.266945	FALSE	FALSE
3958	ENSG00000066230	SLC9A3	5	p15.33	470458	524332	1.49346	0.135317	0.26699	FALSE	FALSE
3959	ENSG00000258724	PINX1	8	p23.1	10725399	10839847	1.49319	0.135388	0.267023	FALSE	FALSE
3960	ENSG00000109610	SOD3	4	p15.2	24789912	24800842	1.49315	0.135399	0.267023	FALSE	FALSE
3961	ENSG00000197446	CYP2F1	19	q13.2	41114432	41128366	1.49285	0.135478	0.267146	FALSE	FALSE
3962	ENSG00000198682	PAPSS2	10	q23.2	87659613	87747705	1.49261	0.13554	0.267204	FALSE	FALSE
3963	ENSG00000124596	OARD1	6	p21.1	41033627	41097787	1.49254	0.135557	0.267206	FALSE	FALSE
3964	ENSG00000213859	KCTD11	17	p13.1	7351889	7354944	1.49197	0.135707	0.267469	FALSE	FALSE
3965	ENSG00000140264	SERF2	15	q15.3	43777087	43802589	1.49156	0.135816	0.267619	FALSE	FALSE
3966	ENSG00000133985	TTC9	14	q24.2	70641787	70675360	1.49088	0.135994	0.26787	FALSE	FALSE
3967	ENSG00000121578	B4GALT4	3	q13.32	119211732	119241103	1.49076	0.136024	0.26787	FALSE	FALSE
3968	ENSG00000073849	ST6GAL1	3	q27.3	186930485	187078553	1.49052	0.136088	0.267931	FALSE	FALSE
3969	ENSG00000130489	SCO2	22	q13.33	50523568	50525606	1.49032	0.136141	0.268003	FALSE	FALSE
3970	ENSG00000084754	HADHA	2	p23.3	26190635	26244726	1.48977	0.136285	0.268221	FALSE	FALSE
3971	ENSG00000171469	ZNF561	19	p13.2	9604680	9621399	1.48936	0.136394	0.268372	FALSE	FALSE
3972	ENSG00000142611	PRDM16	1	p36.32	3069168	3438621	1.48903	0.136479	0.268497	FALSE	FALSE
3973	ENSG00000171462	DLK2	6	p21.1	43450352	43456632	1.48809	0.136728	0.268836	FALSE	FALSE
3974	ENSG00000110048	OSBP	11	q12.1	59574398	59616144	1.48758	0.136861	0.269033	FALSE	FALSE
3975	ENSG00000105427	CNFN	19	q13.2	42387019	42390287	1.48702	0.137009	0.269227	FALSE	FALSE
3976	ENSG00000170759	KIF5B	10	p11.22	32009010	32056431	1.48688	0.137047	0.26927	FALSE	FALSE
3977	ENSG00000122566	HNRNPA2B1	7	p15.2	26173057	26201529	1.48624	0.137215	0.269527	FALSE	FALSE
3978	ENSG00000166946	CCNDBP1	15	q15.2	43185118	43197176	1.48589	0.137307	0.269652	FALSE	FALSE
3979	ENSG00000213199	ASIC3	7	q36.1	151048292	151052756	1.48549	0.137414	0.269765	FALSE	FALSE
3980	ENSG00000177733	HNRNPA0	5	q31.2	137745651	137754376	1.48509	0.137521	0.269883	FALSE	FALSE
3981	ENSG00000108469	RECQL5	17	q25.1	75626845	75667189	1.48508	0.137523	0.269883	FALSE	FALSE
3982	ENSG00000171119	NRTN	19	p13.3	5823802	5828324	1.48508	0.137523	0.269883	FALSE	FALSE
3983	ENSG00000171431	KRT20	17	q21.2	40875941	40885227	1.48453	0.13767	0.270105	FALSE	FALSE
3984	ENSG00000124196	GTSF1L	20	q13.12	43726164	43726998	1.48423	0.137749	0.270163	FALSE	FALSE
3985	ENSG00000121211	MND1	4	q31.3	153344649	153415118	1.4837	0.137888	0.270366	FALSE	FALSE
3986	ENSG00000153093	ACOXL	2	q13	110732573	111118222	1.48361	0.137912	0.270366	FALSE	FALSE
3987	ENSG00000241553	ARPC4	3	p25.3	9792495	9807726	1.4834	0.137967	0.270376	FALSE	FALSE
3988	ENSG00000135956	TMEM127	2	q11.2	96248516	96265994	1.48338	0.137974	0.270376	FALSE	FALSE
3989	ENSG00000185024	BRF1	14	q32.33	105209286	105315589	1.48173	0.138411	0.271034	FALSE	FALSE
3990	ENSG00000137486	ARRB1	11	q13.4	75264182	75351705	1.4817	0.13842	0.271034	FALSE	FALSE
3991	ENSG00000089280	FUS	16	p11.2	31180110	31194871	1.48136	0.138511	0.271171	FALSE	FALSE
3992	ENSG00000170703	TTLL6	17	q21.32	48762235	48817214	1.48032	0.138788	0.271673	FALSE	FALSE
3993	ENSG00000088726	TMEM40	3	p25.2	12733525	12769457	1.47906	0.139125	0.272147	FALSE	FALSE
3994	ENSG00000128159	TUBGCP6	22	q13.33	50217689	50244992	1.47871	0.139217	0.27223	FALSE	FALSE
3995	ENSG00000197275	RAD54B	8	q22.1	94371960	94475109	1.47856	0.139258	0.272277	FALSE	FALSE
3996	ENSG00000180011	ZADH2	18	q22.3	75195108	75209348	1.47842	0.139295	0.272309	FALSE	FALSE
3997	ENSG00000159733	ZFYVE28	4	p16.3	2269582	2418663	1.47785	0.139447	0.272479	FALSE	FALSE
3998	ENSG00000186188	FFAR4	10	q23.33	93566665	93604480	1.47782	0.139457	0.272479	FALSE	FALSE
3999	ENSG00000160185	UBASH3A	21	q22.3	42403447	42447681	1.4778	0.139461	0.272479	FALSE	FALSE
4000	ENSG00000075702	WDR62	19	q13.12	36054881	36105106	1.47754	0.139532	0.272488	FALSE	FALSE
4001	ENSG00000198189	HSD17B11	4	q22.1	87336610	87391386	1.47713	0.13964	0.272613	FALSE	FALSE
4002	ENSG00000166557	TMED3	15	q25.1	79311062	79427432	1.47691	0.1397	0.272687	FALSE	FALSE
4003	ENSG00000244462	RBM12	20	q11.22	35648925	35664956	1.47667	0.139764	0.272716	FALSE	FALSE
4004	ENSG00000157388	CACNA1D	3	p21.1	53328963	53813733	1.47658	0.139787	0.272727	FALSE	FALSE
4005	ENSG00000170144	HNRNPA3	2	q31.2	177212563	177223958	1.47651	0.139808	0.272736	FALSE	FALSE
4006	ENSG00000130517	PGPEP1	19	p13.11	18340587	18369950	1.47562	0.140047	0.273136	FALSE	FALSE
4007	ENSG00000162571	TTLL10	1	p36.33	1173884	1197935	1.47536	0.140115	0.27314	FALSE	FALSE
4008	ENSG00000154229	PRKCA	17	q24.2	66302636	66810743	1.47511	0.140182	0.273238	FALSE	FALSE
4009	ENSG00000125319	C17orf53	17	q21.31	44141906	44162476	1.47439	0.140376	0.273514	FALSE	FALSE
4010	ENSG00000065268	WDR18	19	p13.3	984271	998438	1.47404	0.140471	0.273607	FALSE	FALSE
4011	ENSG00000076248	UNG	12	q24.11	109097574	109110992	1.4736	0.140589	0.273803	FALSE	FALSE
4012	ENSG00000146425	DYNLT1	6	q25.3	158636474	158644739	1.47325	0.140683	0.273951	FALSE	FALSE
4013	ENSG00000271321	CTAGE6	7	q35	143755089	143757696	1.47313	0.140715	0.273951	FALSE	FALSE
4014	ENSG00000104369	JPH1	8	q21.11	74234700	74321328	1.47225	0.140953	0.274284	FALSE	FALSE
4015	ENSG00000159128	IFNGR2	21	q22.11	33402896	33479348	1.47189	0.141052	0.274411	FALSE	FALSE
4016	ENSG00000167656	LY6D	8	q24.3	142784880	142786592	1.47172	0.141097	0.274465	FALSE	FALSE
4017	ENSG00000198246	SLC29A3	10	q22.1	71319258	71381423	1.47164	0.141119	0.274465	FALSE	FALSE
4018	ENSG00000184313	MROH7	1	p32.3	54641754	54710266	1.4716	0.141129	0.274465	FALSE	FALSE
4019	ENSG00000116213	WRAP73	1	p36.32	3630767	3652761	1.47124	0.141225	0.274618	FALSE	FALSE
4020	ENSG00000131050	BPIFA2	20	q11.21	33161768	33181412	1.47112	0.141259	0.274652	FALSE	FALSE
4021	ENSG00000179918	SEPHS2	16	p11.2	30443631	30446181	1.47068	0.141377	0.274823	FALSE	FALSE
4022	ENSG00000198799	LRIG2	1	p13.2	113073209	113132260	1.47067	0.141381	0.274823	FALSE	FALSE
4023	ENSG00000149929	HIRIP3	16	p11.2	29992321	29996436	1.47037	0.141463	0.27495	FALSE	FALSE
4024	ENSG00000151532	VTI1A	10	q25.2	112446998	112818744	1.46994	0.141577	0.275042	FALSE	FALSE
4025	ENSG00000196456	ZNF775	7	q36.1	150379335	150398631	1.46939	0.141727	0.275301	FALSE	FALSE
4026	ENSG00000107077	KDM4C	9	p24.1	6720863	7175648	1.46924	0.141767	0.275346	FALSE	FALSE
4027	ENSG00000076382	SPAG5	17	q11.2	28577565	28599279	1.469	0.141833	0.275441	FALSE	FALSE
4028	ENSG00000173402	DAG1	3	p21.31	49468703	49535618	1.46783	0.14215	0.275935	FALSE	FALSE
4029	ENSG00000158864	NDUFS2	1	q23.3	161197104	161214395	1.46775	0.142171	0.275935	FALSE	FALSE
4030	ENSG00000088325	TPX2	20	q11.21	31739271	31801805	1.46701	0.142372	0.276293	FALSE	FALSE
4031	ENSG00000175806	MSRA	8	p23.1	10054268	10428891	1.46681	0.142427	0.276366	FALSE	FALSE
4032	ENSG00000132481	TRIM47	17	q25.1	75874161	75878575	1.46666	0.142469	0.276414	FALSE	FALSE
4033	ENSG00000132740	IGHMBP2	11	q13.3	68903842	68940602	1.4665	0.142512	0.276465	FALSE	FALSE
4034	ENSG00000129455	KLK8	19	q13.41	50996007	51002711	1.466	0.142649	0.276666	FALSE	FALSE
4035	ENSG00000100714	MTHFD1	14	q23.3	64388031	64463457	1.46583	0.142694	0.276721	FALSE	FALSE
4036	ENSG00000170430	MGMT	10	q26.3	129467184	129768007	1.46524	0.142856	0.276934	FALSE	FALSE
4037	ENSG00000060688	SNRNP40	1	p35.2	31259568	31296782	1.46514	0.142882	0.276934	FALSE	FALSE
4038	ENSG00000181026	AEN	15	q26.1	88621296	88632282	1.46457	0.143037	0.277124	FALSE	FALSE
4039	ENSG00000171148	TADA3	3	p25.3	9779860	9793011	1.4638	0.143248	0.277466	FALSE	FALSE
4040	ENSG00000113300	CNOT6	5	q35.3	180494412	180578405	1.46349	0.143334	0.277502	FALSE	FALSE
4041	ENSG00000154001	PPP2R5E	14	q23.2	63371357	63543374	1.46286	0.143505	0.277737	FALSE	FALSE
4042	ENSG00000117625	RCOR3	1	q32.2	211258377	211316385	1.46243	0.143624	0.277899	FALSE	FALSE
4043	ENSG00000113649	TCERG1	5	q32	146447311	146511961	1.46169	0.143827	0.278228	FALSE	FALSE
4044	ENSG00000043591	ADRB1	10	q25.3	114044056	114046908	1.46147	0.143886	0.278284	FALSE	FALSE
4045	ENSG00000154930	ACSS1	20	p11.21	25006230	25058980	1.46146	0.14389	0.278284	FALSE	FALSE
4046	ENSG00000185359	HGS	17	q25.3	81683326	81703138	1.46082	0.144066	0.278558	FALSE	FALSE
4047	ENSG00000186854	TRABD2A	2	p11.2	84821650	84907008	1.46009	0.144266	0.278911	FALSE	FALSE
4048	ENSG00000132518	GUCY2D	17	p13.1	8002594	8020339	1.45905	0.144552	0.279301	FALSE	FALSE
4049	ENSG00000155657	TTN	2	q31.2	178525989	178830802	1.45895	0.144579	0.27932	FALSE	FALSE
4050	ENSG00000221995	TIAF1	17	q11.2	29073521	29078857	1.45861	0.144673	0.279468	FALSE	FALSE
4051	ENSG00000154611	PSMA8	18	q11.2	26133852	26193355	1.45794	0.144857	0.279716	FALSE	FALSE
4052	ENSG00000115507	OTX1	2	p15	63050057	63057836	1.45789	0.14487	0.279716	FALSE	FALSE
4053	ENSG00000185477	GPRIN3	4	q22.1	89236386	89308010	1.45782	0.14489	0.279723	FALSE	FALSE
4054	ENSG00000173826	KCNH6	17	q23.3	63523334	63548977	1.45773	0.144915	0.279738	FALSE	FALSE
4055	ENSG00000013288	MAN2B2	4	p16.1	6575175	6623362	1.45741	0.145002	0.279841	FALSE	FALSE
4056	ENSG00000130164	LDLR	19	p13.2	11089362	11133816	1.45699	0.145118	0.280031	FALSE	FALSE
4057	ENSG00000111412	C12orf49	12	q24.22	116710185	116738070	1.45625	0.145324	0.280395	FALSE	FALSE
4058	ENSG00000144283	PKP4	2	q24.1	158456964	158682879	1.45561	0.1455	0.280603	FALSE	FALSE
4059	ENSG00000170522	ELOVL6	4	q25	110045846	110199199	1.45527	0.145595	0.280754	FALSE	FALSE
4060	ENSG00000102908	NFAT5	16	q22.1	69565094	69704666	1.45443	0.145826	0.2811	FALSE	FALSE
4061	ENSG00000136527	TRA2B	3	q27.2	185915906	185938136	1.45377	0.146011	0.281325	FALSE	FALSE
4062	ENSG00000174442	ZWILCH	15	q22.31	66504959	66550128	1.4537	0.14603	0.281328	FALSE	FALSE
4063	ENSG00000101049	SGK2	20	q13.12	43558968	43588237	1.45359	0.14606	0.281353	FALSE	FALSE
4064	ENSG00000267173	AC245748.1	19	q13.31	44329695	44401608	1.45306	0.146207	0.281537	FALSE	FALSE
4065	ENSG00000109063	MYH3	17	p13.1	10628526	10657309	1.45193	0.146521	0.281976	FALSE	FALSE
4066	ENSG00000074071	MRPS34	16	p13.3	1771890	1773155	1.45139	0.146672	0.282187	FALSE	FALSE
4067	ENSG00000198900	TOP1	20	q12	41028818	41124487	1.45135	0.146682	0.282187	FALSE	FALSE
4068	ENSG00000183134	PTGDR2	11	q12.2	60850940	60855971	1.45115	0.146737	0.282259	FALSE	FALSE
4069	ENSG00000107341	UBE2R2	9	p13.3	33817567	33920404	1.45107	0.14676	0.28227	FALSE	FALSE
4070	ENSG00000171681	ATF7IP	12	p13.1	14365632	14502935	1.45056	0.146901	0.282443	FALSE	FALSE
4071	ENSG00000089692	LAG3	12	p13.31	6772512	6778455	1.45043	0.146938	0.282463	FALSE	FALSE
4072	ENSG00000135148	TRAFD1	12	q24.13	112125501	112153609	1.45034	0.146963	0.282463	FALSE	FALSE
4073	ENSG00000134899	ERCC5	13	q33.1	102807146	102876001	1.45005	0.147044	0.282551	FALSE	FALSE
4074	ENSG00000158480	SPATA2	20	q13.13	49903391	49915508	1.44977	0.147123	0.28267	FALSE	FALSE
4075	ENSG00000139289	PHLDA1	12	q21.2	76025447	76033932	1.4495	0.147198	0.282748	FALSE	FALSE
4076	ENSG00000173237	C11orf86	11	q13.2	66975277	66977004	1.44859	0.147453	0.283204	FALSE	FALSE
4077	ENSG00000166391	MOGAT2	11	q13.5	75717819	75732958	1.44808	0.147596	0.283382	FALSE	FALSE
4078	ENSG00000164056	SPRY1	4	q28.1	123396795	123403760	1.44807	0.147597	0.283382	FALSE	FALSE
4079	ENSG00000205592	MUC19	12	q12	40393395	40570832	1.44767	0.14771	0.283515	FALSE	FALSE
4080	ENSG00000010318	PHF7	3	p21.1	52410657	52423641	1.44747	0.147766	0.283559	FALSE	FALSE
4081	ENSG00000172139	SLC9C1	3	q13.2	112140887	112294258	1.44743	0.147776	0.283559	FALSE	FALSE
4082	ENSG00000117983	MUC5B	11	p15.5	1223066	1262172	1.4472	0.147841	0.283619	FALSE	FALSE
4083	ENSG00000129474	AJUBA	14	q11.2	22971174	22982642	1.44701	0.147893	0.283642	FALSE	FALSE
4084	ENSG00000186567	CEACAM19	19	q13.31	44662278	44684359	1.44691	0.147923	0.283642	FALSE	FALSE
4085	ENSG00000170236	USP50	15	q21.2	50500562	50546708	1.44615	0.148137	0.283986	FALSE	FALSE
4086	ENSG00000121905	HPCA	1	p35.1	32885994	32898441	1.44569	0.148263	0.284169	FALSE	FALSE
4087	ENSG00000152242	C18orf25	18	q21.1	46173553	46266991	1.44558	0.148294	0.284169	FALSE	FALSE
4088	ENSG00000107672	NSMCE4A	10	q26.13	121957088	121975217	1.44558	0.148295	0.284169	FALSE	FALSE
4089	ENSG00000188626	GOLGA8M	15	q13.1	28701954	28738384	1.4455	0.148318	0.284169	FALSE	FALSE
4090	ENSG00000132017	DCAF15	19	p13.12	13952492	13961449	1.44418	0.148688	0.284693	FALSE	FALSE
4091	ENSG00000213892	CEACAM16	19	q13.31	44699151	44710714	1.44415	0.148696	0.284693	FALSE	FALSE
4092	ENSG00000169607	CKAP2L	2	q14.1	112736607	112764677	1.44341	0.148905	0.285026	FALSE	FALSE
4093	ENSG00000135966	TGFBRAP1	2	q12.2	105264391	105330034	1.44288	0.149055	0.285247	FALSE	FALSE
4094	ENSG00000100568	VTI1B	14	q24.1	67647075	67674831	1.44262	0.149129	0.285355	FALSE	FALSE
4095	ENSG00000269741	AC011473.4	19	q13.41	50996018	51009581	1.44164	0.149403	0.28578	FALSE	FALSE
4096	ENSG00000169519	METTL15	11	p14.1	28108248	28527041	1.44124	0.149517	0.285898	FALSE	FALSE
4097	ENSG00000174669	SLC29A2	11	q13.2	66362521	66372214	1.44007	0.149847	0.286456	FALSE	FALSE
4098	ENSG00000110400	NECTIN1	11	q23.3	119623408	119729084	1.4397	0.149953	0.286599	FALSE	FALSE
4099	ENSG00000158825	CDA	1	p36.12	20588948	20618908	1.43909	0.150124	0.286824	FALSE	FALSE
4100	ENSG00000171467	ZNF318	6	p21.1	43307134	43369478	1.43872	0.15023	0.286959	FALSE	FALSE
4101	ENSG00000111530	CAND1	12	q14.3	67269281	67319951	1.43849	0.150295	0.286986	FALSE	FALSE
4102	ENSG00000181652	ATG9B	7	q36.1	151012209	151024499	1.43827	0.150358	0.287037	FALSE	FALSE
4103	ENSG00000184584	TMEM173	5	q31.2	139475534	139482935	1.43762	0.150541	0.287353	FALSE	FALSE
4104	ENSG00000186832	KRT16	17	q21.2	41609778	41615899	1.43744	0.150592	0.287417	FALSE	FALSE
4105	ENSG00000135709	KIAA0513	16	q24.1	85027751	85094230	1.43642	0.150884	0.287907	FALSE	FALSE
4106	ENSG00000173597	SULT1B1	4	q13.3	69721162	69787961	1.43642	0.150884	0.287907	FALSE	FALSE
4107	ENSG00000082213	C5orf22	5	p13.3	31532266	31555058	1.43569	0.151091	0.288236	FALSE	FALSE
4108	ENSG00000271698	AC233992.2	8	q24.3	144353228	144355609	1.43524	0.151218	0.288411	FALSE	FALSE
4109	ENSG00000071051	NCK2	2	q12.2	105744897	105894274	1.43497	0.151296	0.288434	FALSE	FALSE
4110	ENSG00000117407	ARTN	1	p34.1	43933320	43937241	1.43459	0.151403	0.288538	FALSE	FALSE
4111	ENSG00000126804	ZBTB1	14	q23.3	64503712	64533690	1.43425	0.1515	0.288613	FALSE	FALSE
4112	ENSG00000159596	TMEM69	1	p34.1	45687214	45694443	1.43416	0.151526	0.288629	FALSE	FALSE
4113	ENSG00000110092	CCND1	11	q13.3	69641087	69654474	1.4334	0.151743	0.288976	FALSE	FALSE
4114	ENSG00000166887	VPS39	15	q15.1	42158701	42208316	1.43251	0.151998	0.289394	FALSE	FALSE
4115	ENSG00000162398	LEXM	1	p32.3	54806063	54842252	1.43243	0.152021	0.289405	FALSE	FALSE
4116	ENSG00000173662	TAS1R1	1	p36.31	6555181	6579757	1.43212	0.152109	0.289503	FALSE	FALSE
4117	ENSG00000156411	ATP5MPL	14	q32.33	103912288	103928269	1.4319	0.152171	0.289552	FALSE	FALSE
4118	ENSG00000171680	PLEKHG5	1	p36.31	6466092	6520061	1.43173	0.152222	0.289585	FALSE	FALSE
4119	ENSG00000143799	PARP1	1	q42.12	226360691	226408079	1.43096	0.152442	0.289902	FALSE	FALSE
4120	ENSG00000196943	NOP9	14	q12	24299862	24309124	1.43066	0.152528	0.289989	FALSE	FALSE
4121	ENSG00000146648	EGFR	7	p11.2	55019021	55211628	1.43062	0.15254	0.289989	FALSE	FALSE
4122	ENSG00000167755	KLK6	19	q13.41	50958631	50969673	1.42969	0.152807	0.29043	FALSE	FALSE
4123	ENSG00000213578	CPLX3	15	q24.1	74826547	74831802	1.42921	0.152945	0.290623	FALSE	FALSE
4124	ENSG00000117222	RBBP5	1	q32.1	205086142	205122015	1.42898	0.153009	0.290653	FALSE	FALSE
4125	ENSG00000159788	RGS12	4	p16.3	3293028	3439913	1.42879	0.153064	0.290715	FALSE	FALSE
4126	ENSG00000138449	SLC40A1	2	q32.2	189560579	189583758	1.42869	0.153095	0.29074	FALSE	FALSE
4127	ENSG00000158748	HTR6	1	p36.13	19665287	19679562	1.42839	0.153181	0.29087	FALSE	FALSE
4128	ENSG00000141582	CBX4	17	q25.3	79833156	79839429	1.42797	0.1533	0.291063	FALSE	FALSE
4129	ENSG00000100577	GSTZ1	14	q24.3	77320884	77331597	1.42685	0.153623	0.291601	FALSE	FALSE
4130	ENSG00000169403	PTAFR	1	p35.3	28147166	28193936	1.42666	0.153678	0.291601	FALSE	FALSE
4131	ENSG00000142534	RPS11	19	q13.33	49496365	49499689	1.42662	0.15369	0.291601	FALSE	FALSE
4132	ENSG00000069275	NUCKS1	1	q32.1	205712819	205750276	1.42613	0.153831	0.291801	FALSE	FALSE
4133	ENSG00000108771	DHX58	17	q21.2	42101404	42112733	1.42596	0.153879	0.291841	FALSE	FALSE
4134	ENSG00000160145	KALRN	3	q21.1	124080023	124726325	1.42591	0.153893	0.291841	FALSE	FALSE
4135	ENSG00000115756	HPCAL1	2	p25.1	10302889	10427617	1.42566	0.153966	0.291841	FALSE	FALSE
4136	ENSG00000105486	LIG1	19	q13.33	48115445	48170603	1.42543	0.154032	0.291878	FALSE	FALSE
4137	ENSG00000161202	DVL3	3	q27.1	184155311	184173614	1.42502	0.154152	0.29201	FALSE	FALSE
4138	ENSG00000168175	MAPK1IP1L	14	q22.3	55051631	55070192	1.42501	0.154155	0.29201	FALSE	FALSE
4139	ENSG00000213988	ZNF90	19	p12	20077994	20127076	1.4248	0.154216	0.292057	FALSE	FALSE
4140	ENSG00000148730	EIF4EBP2	10	q22.1	70404379	70428618	1.4234	0.154621	0.292657	FALSE	FALSE
4141	ENSG00000132357	CARD6	5	p13.1	40841184	40860175	1.42333	0.15464	0.292659	FALSE	FALSE
4142	ENSG00000111325	OGFOD2	12	q24.31	122974580	122980043	1.42294	0.154752	0.292805	FALSE	FALSE
4143	ENSG00000072210	ALDH3A2	17	p11.2	19648136	19677598	1.42294	0.154753	0.292805	FALSE	FALSE
4144	ENSG00000140451	PIF1	15	q22.31	64815632	64825668	1.4228	0.154794	0.292848	FALSE	FALSE
4145	ENSG00000188033	ZNF490	19	p13.13	12577961	12640098	1.42106	0.155298	0.293633	FALSE	FALSE
4146	ENSG00000135472	FAIM2	12	q13.12	49866896	49904217	1.42074	0.155394	0.293712	FALSE	FALSE
4147	ENSG00000198018	ENTPD7	10	q24.2	99659506	99706240	1.42053	0.155453	0.29376	FALSE	FALSE
4148	ENSG00000102910	LONP2	16	q12.1	48244296	48363122	1.42047	0.15547	0.29376	FALSE	FALSE
4149	ENSG00000189409	MMP23B	1	p36.33	1632095	1635263	1.42013	0.155571	0.293878	FALSE	FALSE
4150	ENSG00000108100	CCNY	10	p11.21	35247025	35572669	1.41998	0.155614	0.293891	FALSE	FALSE
4151	ENSG00000108344	PSMD3	17	q21.1	39980797	39997960	1.41965	0.15571	0.294007	FALSE	FALSE
4152	ENSG00000139908	TSSK4	14	q12	24205697	24208362	1.41958	0.155729	0.294007	FALSE	FALSE
4153	ENSG00000101546	RBFA	18	q23	80034358	80046397	1.4192	0.15584	0.294184	FALSE	FALSE
4154	ENSG00000143970	ASXL2	2	p23.3	25733753	25878516	1.41819	0.156135	0.294672	FALSE	FALSE
4155	ENSG00000097021	ACOT7	1	p36.31	6264269	6394391	1.41768	0.156285	0.294898	FALSE	FALSE
4156	ENSG00000166896	ATP23	12	q14.1	57906039	57959148	1.41755	0.156323	0.294898	FALSE	FALSE
4157	ENSG00000107854	TNKS2	10	q23.32	91798312	91865276	1.41754	0.156327	0.294898	FALSE	FALSE
4158	ENSG00000131400	NAPSA	19	q13.33	50358477	50365830	1.41718	0.156431	0.295061	FALSE	FALSE
4159	ENSG00000140199	SLC12A6	15	q14	34229996	34338060	1.41614	0.156736	0.295466	FALSE	FALSE
4160	ENSG00000148584	A1CF	10	q11.23	50799409	50885675	1.41582	0.156827	0.295605	FALSE	FALSE
4161	ENSG00000117899	MESD	15	q25.1	80946289	80989878	1.41561	0.156891	0.295691	FALSE	FALSE
4162	ENSG00000122176	FMOD	1	q32.1	203340628	203351758	1.41515	0.157024	0.295908	FALSE	FALSE
4163	ENSG00000123374	CDK2	12	q13.2	55966769	55972784	1.41496	0.15708	0.29598	FALSE	FALSE
4164	ENSG00000172594	SMPDL3A	6	q22.31	122789049	122809720	1.41488	0.157104	0.295988	FALSE	FALSE
4165	ENSG00000198042	MAK16	8	p12	33484750	33501260	1.41482	0.157121	0.295988	FALSE	FALSE
4166	ENSG00000004455	AK2	1	p35.1	33007940	33080996	1.41397	0.15737	0.296321	FALSE	FALSE
4167	ENSG00000143156	NME7	1	q24.2	169132531	169367967	1.41391	0.157389	0.296323	FALSE	FALSE
4168	ENSG00000105640	RPL18A	19	p13.11	17859876	17864153	1.41312	0.15762	0.29669	FALSE	FALSE
4169	ENSG00000204991	SPIRE2	16	q24.3	89818179	89871319	1.41079	0.158307	0.297607	FALSE	FALSE
4170	ENSG00000004487	KDM1A	1	p36.12	23019443	23083689	1.41041	0.158419	0.29775	FALSE	FALSE
4171	ENSG00000205502	C2CD4B	15	q22.2	62163535	62165283	1.40931	0.158744	0.298223	FALSE	FALSE
4172	ENSG00000069974	RAB27A	15	q21.3	55202966	55319113	1.40903	0.158826	0.298345	FALSE	FALSE
4173	ENSG00000112303	VNN2	6	q23.2	132743870	132763459	1.40884	0.158882	0.298414	FALSE	FALSE
4174	ENSG00000106012	IQCE	7	p22.3	2558972	2614734	1.4086	0.158952	0.298479	FALSE	FALSE
4175	ENSG00000140830	TXNL4B	16	q22.2	72044289	72094431	1.40743	0.1593	0.298974	FALSE	FALSE
4176	ENSG00000087152	ATXN7L3	17	q21.31	44191805	44200113	1.40739	0.159312	0.298974	FALSE	FALSE
4177	ENSG00000248712	CCDC153	11	q23.3	119189638	119196769	1.40706	0.15941	0.299067	FALSE	FALSE
4178	ENSG00000134107	BHLHE40	3	p26.1	4979116	4985323	1.40702	0.15942	0.299067	FALSE	FALSE
4179	ENSG00000254999	BRK1	3	p25.3	10115592	10127190	1.40687	0.159466	0.299067	FALSE	FALSE
4180	ENSG00000106178	CCL24	7	q11.23	75811665	75823356	1.40632	0.159628	0.299303	FALSE	FALSE
4181	ENSG00000159261	CLDN14	21	q22.13	36460621	36576569	1.40616	0.159678	0.299362	FALSE	FALSE
4182	ENSG00000197181	PIWIL2	8	p21.3	22275297	22357563	1.40572	0.159807	0.29957	FALSE	FALSE
4183	ENSG00000137976	DNASE2B	1	p31.1	84398532	84415018	1.4054	0.159901	0.299712	FALSE	FALSE
4184	ENSG00000198146	ZNF770	15	q14	34978341	34988287	1.40513	0.159982	0.299743	FALSE	FALSE
4185	ENSG00000130255	RPL36	19	p13.3	5674947	5691876	1.40512	0.159985	0.299743	FALSE	FALSE
4186	ENSG00000132275	RRP8	11	p15.4	6595075	6603620	1.40503	0.160012	0.299743	FALSE	FALSE
4187	ENSG00000085871	MGST2	4	q31.1	139665768	139740745	1.40498	0.160027	0.299743	FALSE	FALSE
4188	ENSG00000180251	SLC9A4	2	q12.1	102473303	102533972	1.40446	0.160182	0.299998	FALSE	FALSE
4189	ENSG00000122483	CCDC18	1	p22.1	93179919	93278730	1.40419	0.160262	0.30011	FALSE	FALSE
4190	ENSG00000119688	ABCD4	14	q24.3	74285423	74303056	1.40386	0.160361	0.300231	FALSE	FALSE
