## Supplemental Table 4 for "Co-expression in tissue-specific gene networks links genes in cancer-susceptibility loci to known somatic driver genes" (part 30 of 61)

### Sheet: GCST006085_TCGA_Colorectal (continued)
	Gene set	Gene.symbol	Chr	Band	Start	End	Enrichment Z-score	Enrichment.P.value	Enrichment.Q.value	Bonferroni.significant	FDR.5..significant
4191	ENSG00000107949	BCCIP	10	q26.2	125823546	125853695	1.4032	0.160556	0.300528	FALSE	FALSE
4192	ENSG00000186272	ZNF17	19	q13.43	57411163	57421939	1.40276	0.16069	0.300744	FALSE	FALSE
4193	ENSG00000133250	ZNF414	19	p13.2	8509678	8514164	1.40169	0.161007	0.301098	FALSE	FALSE
4194	ENSG00000053524	MCF2L2	3	q27.1	183178043	183428778	1.40154	0.161052	0.301147	FALSE	FALSE
4195	ENSG00000165792	METTL17	14	q11.2	20989770	20997035	1.40058	0.161341	0.301638	FALSE	FALSE
4196	ENSG00000119285	HEATR1	1	q43	236549005	236604504	1.40054	0.161351	0.301638	FALSE	FALSE
4197	ENSG00000180822	PSMG4	6	p25.2	3231403	3303373	1.39942	0.161686	0.302057	FALSE	FALSE
4198	ENSG00000176678	FOXL1	16	q24.1	86576368	86582160	1.39919	0.161755	0.302151	FALSE	FALSE
4199	ENSG00000132254	ARFIP2	11	p15.4	6474683	6481479	1.39896	0.161824	0.302231	FALSE	FALSE
4200	ENSG00000172366	MCRIP2	16	p13.3	636817	648474	1.39893	0.161834	0.302231	FALSE	FALSE
4201	ENSG00000171777	RASGRP4	19	q13.2	38409051	38426305	1.39836	0.162006	0.302517	FALSE	FALSE
4202	ENSG00000104884	ERCC2	19	q13.32	45349837	45370918	1.39825	0.162039	0.30252	FALSE	FALSE
4203	ENSG00000083720	OXCT1	5	p13.1	41730065	41870519	1.39823	0.162045	0.30252	FALSE	FALSE
4204	ENSG00000148702	HABP2	10	q25.3	113550837	113589602	1.39815	0.162069	0.302531	FALSE	FALSE
4205	ENSG00000115904	SOS1	2	p22.1	38981396	39124345	1.39708	0.16239	0.302928	FALSE	FALSE
4206	ENSG00000131188	PRR7	5	q35.3	177446445	177456286	1.39639	0.162598	0.303243	FALSE	FALSE
4207	ENSG00000186716	BCR	22	q11.23	23179704	23318037	1.39603	0.162706	0.30341	FALSE	FALSE
4208	ENSG00000169288	MRPL1	4	q21.1	77862520	77952790	1.39588	0.162751	0.30346	FALSE	FALSE
4209	ENSG00000187961	KLHL17	1	p36.33	960587	965715	1.39547	0.162873	0.303617	FALSE	FALSE
4210	ENSG00000115808	STRN	2	p22.2	36843640	36966472	1.3948	0.163077	0.303894	FALSE	FALSE
4211	ENSG00000120436	GPR31	6	q27	167156271	167158329	1.39456	0.163149	0.303959	FALSE	FALSE
4212	ENSG00000179088	C12orf42	12	q23.2	103237591	103496010	1.39417	0.163265	0.304119	FALSE	FALSE
4213	ENSG00000249961	TERB1	16	q22.1	66754976	66801620	1.39415	0.163272	0.304119	FALSE	FALSE
4214	ENSG00000104973	MED25	19	q13.33	49818279	49840383	1.39406	0.163301	0.304139	FALSE	FALSE
4215	ENSG00000204178	MACO1	1	p36.11	25430858	25500209	1.39255	0.163755	0.304742	FALSE	FALSE
4216	ENSG00000170537	TMC7	16	p12.3	18983934	19063942	1.3924	0.1638	0.304771	FALSE	FALSE
4217	ENSG00000146477	SLC22A3	6	q25.3	160348268	160452581	1.39228	0.163838	0.304771	FALSE	FALSE
4218	ENSG00000176105	YES1	18	p11.32	721588	812546	1.39172	0.164007	0.305004	FALSE	FALSE
4219	ENSG00000196776	CD47	3	q13.12	108043094	108091862	1.39134	0.164122	0.305114	FALSE	FALSE
4220	ENSG00000088888	MAVS	20	p13	3846799	3876123	1.39073	0.164309	0.305392	FALSE	FALSE
4221	ENSG00000183798	EMILIN3	20	q12	41359966	41366827	1.39009	0.164503	0.305684	FALSE	FALSE
4222	ENSG00000185267	CDNF	10	p13	14819250	14838575	1.38978	0.164597	0.305824	FALSE	FALSE
4223	ENSG00000162461	SLC25A34	1	p36.21	15736405	15741396	1.38947	0.164689	0.305903	FALSE	FALSE
4224	ENSG00000177374	HIC1	17	p13.3	2054154	2063241	1.38941	0.16471	0.305903	FALSE	FALSE
4225	ENSG00000256053	APOPT1	14	q32.33	103562962	103607523	1.38867	0.164935	0.306139	FALSE	FALSE
4226	ENSG00000074966	TXK	4	p12	48066393	48134256	1.3886	0.164955	0.306143	FALSE	FALSE
4227	ENSG00000108106	UBE2S	19	q13.42	55399745	55407777	1.38845	0.165001	0.306193	FALSE	FALSE
4228	ENSG00000269469	AC010619.1	19	q13.33	49462752	49486231	1.38837	0.165023	0.3062	FALSE	FALSE
4229	ENSG00000100036	SLC35E4	22	q12.2	30635652	30669016	1.38805	0.165123	0.306332	FALSE	FALSE
4230	ENSG00000269533	AC003002.3	19	q13.43	57389884	57419994	1.38802	0.165132	0.306332	FALSE	FALSE
4231	ENSG00000183571	PGPEP1L	15	q26.3	98968230	99007795	1.38747	0.165299	0.306515	FALSE	FALSE
4232	ENSG00000164104	HMGB2	4	q34.1	173331695	173335125	1.38745	0.165305	0.306515	FALSE	FALSE
4233	ENSG00000142619	PADI3	1	p36.13	17249098	17284233	1.38636	0.165636	0.306878	FALSE	FALSE
4234	ENSG00000205213	LGR4	11	p14.1	27365961	27472775	1.38631	0.165651	0.306878	FALSE	FALSE
4235	ENSG00000179262	RAD23A	19	p13.13	12945855	12953642	1.38596	0.165759	0.30701	FALSE	FALSE
4236	ENSG00000123416	TUBA1B	12	q13.12	49127782	49131397	1.38564	0.165857	0.307157	FALSE	FALSE
4237	ENSG00000187824	TMEM220	17	p13.1	10699015	10730316	1.38474	0.166132	0.307597	FALSE	FALSE
4238	ENSG00000138193	PLCE1	10	q23.33	94030812	94332823	1.3845	0.166205	0.307697	FALSE	FALSE
4239	ENSG00000130449	ZSWIM6	5	q12.1	61332273	61546170	1.38404	0.166347	0.307925	FALSE	FALSE
4240	ENSG00000213923	CSNK1E	22	q13.1	38290691	38318084	1.3839	0.16639	0.307969	FALSE	FALSE
4241	ENSG00000170364	SETMAR	3	p26.1	4303304	4317567	1.38349	0.166514	0.308116	FALSE	FALSE
4242	ENSG00000134490	TMEM241	18	q11.2	23197144	23437961	1.38346	0.166525	0.308116	FALSE	FALSE
4243	ENSG00000114978	MOB1A	2	p13.1	74152528	74178898	1.38314	0.166621	0.308216	FALSE	FALSE
4244	ENSG00000126602	TRAP1	16	p13.3	3651639	3717597	1.38152	0.16712	0.309076	FALSE	FALSE
4245	ENSG00000145780	FEM1C	5	q22.3	115520908	115544894	1.38119	0.167222	0.309126	FALSE	FALSE
4246	ENSG00000111012	CYP27B1	12	q14.1	57762334	57768986	1.38101	0.167277	0.309192	FALSE	FALSE
4247	ENSG00000139343	SNRPF	12	q23.1	95858928	95903828	1.38009	0.167559	0.309626	FALSE	FALSE
4248	ENSG00000198369	SPRED2	2	p14	65310851	65432637	1.38006	0.167568	0.309626	FALSE	FALSE
4249	ENSG00000176407	KCMF1	2	p11.2	84971093	85059472	1.37855	0.168032	0.31031	FALSE	FALSE
4250	ENSG00000095485	CWF19L1	10	q24.31	100232298	100267680	1.378	0.168203	0.310554	FALSE	FALSE
4251	ENSG00000100360	IFT27	22	q12.3	36758202	36776256	1.37794	0.168222	0.310556	FALSE	FALSE
4252	ENSG00000187862	TTC24	1	q22	156579727	156586770	1.37702	0.168507	0.310906	FALSE	FALSE
4253	ENSG00000110066	KMT5B	11	q13.2	68154863	68213828	1.37682	0.168567	0.310981	FALSE	FALSE
4254	ENSG00000178700	DHFR2	3	q11.2	94047836	94063389	1.37626	0.168743	0.311271	FALSE	FALSE
4255	ENSG00000172771	EFCAB12	3	q21.3	129401321	129428651	1.37547	0.168987	0.311686	FALSE	FALSE
4256	ENSG00000237452	BHMG1	19	q13.32	45733251	45764534	1.37468	0.169232	0.312068	FALSE	FALSE
4257	ENSG00000151575	TEX9	15	q21.3	56244009	56445997	1.37452	0.16928	0.312086	FALSE	FALSE
4258	ENSG00000124875	CXCL6	4	q13.3	73836497	73849064	1.37392	0.169466	0.312336	FALSE	FALSE
4259	ENSG00000121104	FAM117A	17	q21.33	49710332	49789180	1.3739	0.169472	0.312336	FALSE	FALSE
4260	ENSG00000249471	ZNF324B	19	q13.43	58451604	58457833	1.37346	0.169608	0.312551	FALSE	FALSE
4261	ENSG00000090659	CD209	19	p13.2	7739994	7747564	1.3718	0.170127	0.313366	FALSE	FALSE
4262	ENSG00000133640	LRRIQ1	12	q21.31	85036314	85264457	1.37047	0.170539	0.313941	FALSE	FALSE
4263	ENSG00000108370	RGS9	17	q24.1	65100812	65227703	1.37043	0.170553	0.313941	FALSE	FALSE
4264	ENSG00000136451	VEZF1	17	q22	57971547	57988259	1.37014	0.170644	0.314072	FALSE	FALSE
4265	ENSG00000242550	SERPINB10	18	q21.33	63897174	63936111	1.36977	0.170758	0.314247	FALSE	FALSE
4266	ENSG00000143314	MRPL24	1	q23.1	156737303	156741590	1.36842	0.171181	0.314955	FALSE	FALSE
4267	ENSG00000272741	AC069257.3	3	q29	196248230	196318222	1.36718	0.17157	0.315599	FALSE	FALSE
4268	ENSG00000101443	WFDC2	20	q13.12	45469706	45481532	1.36662	0.171745	0.315875	FALSE	FALSE
4269	ENSG00000163072	NOSTRIN	2	q24.3	168786539	168865514	1.36658	0.171758	0.315875	FALSE	FALSE
4270	ENSG00000175106	TVP23C	17	p12	15502264	15563595	1.36549	0.172099	0.31636	FALSE	FALSE
4271	ENSG00000197056	ZMYM1	1	p34.3	35032172	35115859	1.3648	0.172315	0.31665	FALSE	FALSE
4272	ENSG00000115457	IGFBP2	2	q35	216632828	216664436	1.36464	0.172367	0.316702	FALSE	FALSE
4273	ENSG00000175202	HIGD2B	15	q24.1	72675782	72686149	1.36444	0.17243	0.316702	FALSE	FALSE
4274	ENSG00000198723	TEX45	19	p13.2	7492976	7508450	1.36441	0.17244	0.316702	FALSE	FALSE
4275	ENSG00000112773	TENT5A	6	q14.1	81491439	81752774	1.3641	0.172536	0.316773	FALSE	FALSE
4276	ENSG00000198060	MARCH5	10	q23.32	92291163	92353964	1.36397	0.172578	0.316814	FALSE	FALSE
4277	ENSG00000206530	CFAP44	3	q13.2	113286947	113441610	1.36369	0.172664	0.316915	FALSE	FALSE
4278	ENSG00000082701	GSK3B	3	q13.33	119821323	120094417	1.3634	0.172757	0.317037	FALSE	FALSE
4279	ENSG00000134453	RBM17	10	p15.1	6088987	6117457	1.36265	0.172993	0.317398	FALSE	FALSE
4280	ENSG00000198824	CHAMP1	13	q34	114314335	114337626	1.36189	0.173234	0.317734	FALSE	FALSE
4281	ENSG00000143384	MCL1	1	q21.2	150574551	150579738	1.36119	0.173452	0.318028	FALSE	FALSE
4282	ENSG00000011083	SLC6A7	5	q32	150189957	150222788	1.36091	0.173542	0.318158	FALSE	FALSE
4283	ENSG00000196177	ACADSB	10	q26.13	123008979	123058311	1.36019	0.173771	0.31847	FALSE	FALSE
4284	ENSG00000172954	LCLAT1	2	p23.1	30447226	30644225	1.36008	0.173806	0.318498	FALSE	FALSE
4285	ENSG00000187634	SAMD11	1	p36.33	923928	944581	1.35983	0.173884	0.318605	FALSE	FALSE
4286	ENSG00000070886	EPHA8	1	p36.12	22563564	22603594	1.35957	0.173965	0.318693	FALSE	FALSE
4287	ENSG00000004777	ARHGAP33	19	q13.12	35774532	35788822	1.35956	0.17397	0.318693	FALSE	FALSE
4288	ENSG00000188315	C3orf62	3	p21.31	49268602	49277909	1.3587	0.174242	0.318978	FALSE	FALSE
4289	ENSG00000144597	EAF1	3	p25.1	15427355	15450635	1.35803	0.174454	0.319243	FALSE	FALSE
4290	ENSG00000129673	AANAT	17	q25.1	76453351	76470117	1.35661	0.174906	0.319871	FALSE	FALSE
4291	ENSG00000129038	LOXL1	15	q24.1	73925989	73952137	1.35542	0.175283	0.320418	FALSE	FALSE
4292	ENSG00000116406	EDEM3	1	q25.3	184690231	184754913	1.35511	0.175384	0.320566	FALSE	FALSE
4293	ENSG00000138777	PPA2	4	q24	105369077	105474081	1.35483	0.17547	0.320631	FALSE	FALSE
4294	ENSG00000158402	CDC25C	5	q31.2	138285265	138338355	1.35476	0.175493	0.320631	FALSE	FALSE
4295	ENSG00000051523	CYBA	16	q24.2	88643283	88651152	1.35361	0.175861	0.321261	FALSE	FALSE
4296	ENSG00000066422	ZBTB11	3	q12.3	101648889	101677495	1.35343	0.175919	0.321331	FALSE	FALSE
4297	ENSG00000101670	LIPG	18	q21.1	49560699	49599182	1.35262	0.176176	0.321679	FALSE	FALSE
4298	ENSG00000023330	ALAS1	3	p21.2	52198086	52214327	1.35254	0.176201	0.321679	FALSE	FALSE
4299	ENSG00000075188	NUP37	12	q23.2	102073103	102120124	1.35139	0.176572	0.322199	FALSE	FALSE
4300	ENSG00000188529	SRSF10	1	p36.11	23964804	23980927	1.35122	0.176625	0.32226	FALSE	FALSE
4301	ENSG00000176029	C11orf16	11	p15.4	8920076	8933006	1.35113	0.176654	0.322278	FALSE	FALSE
4302	ENSG00000178386	ZNF223	19	q13.31	44051367	44067991	1.3506	0.176822	0.322442	FALSE	FALSE
4303	ENSG00000119866	BCL11A	2	p16.1	60450520	60555154	1.35022	0.176947	0.322569	FALSE	FALSE
4304	ENSG00000100811	YY1	14	q32.2	100238298	100282792	1.3502	0.17695	0.322569	FALSE	FALSE
4305	ENSG00000111249	CUX2	12	q24.11	111034024	111350554	1.3502	0.176951	0.322569	FALSE	FALSE
4306	ENSG00000182230	FAM153B	5	q35.2	176060689	176116015	1.3498	0.17708	0.322732	FALSE	FALSE
4307	ENSG00000141527	CARD14	17	q25.3	80169992	80209331	1.34913	0.177295	0.322944	FALSE	FALSE
4308	ENSG00000143379	SETDB1	1	q21.3	150926263	150964744	1.34888	0.177375	0.323019	FALSE	FALSE
4309	ENSG00000137673	MMP7	11	q22.2	102520508	102530753	1.34832	0.177557	0.3232	FALSE	FALSE
4310	ENSG00000139193	CD27	12	p13.31	6444867	6451718	1.34799	0.177661	0.323325	FALSE	FALSE
4311	ENSG00000135677	GNS	12	q14.3	64713445	64759447	1.34778	0.177729	0.323412	FALSE	FALSE
4312	ENSG00000131914	LIN28A	1	p36.11	26410778	26429722	1.34733	0.177875	0.323607	FALSE	FALSE
4313	ENSG00000164091	WDR82	3	p21.2	52254421	52288020	1.34706	0.17796	0.323689	FALSE	FALSE
4314	ENSG00000169410	PTPN9	15	q24.2	75463251	75579289	1.34585	0.178351	0.324293	FALSE	FALSE
4315	ENSG00000162645	GBP2	1	p22.2	89106132	89150456	1.34438	0.178824	0.324901	FALSE	FALSE
4316	ENSG00000119684	MLH3	14	q24.3	75013764	75051532	1.34418	0.178889	0.324982	FALSE	FALSE
4317	ENSG00000265817	FSBP	8	q22.1	94372170	94436952	1.34394	0.178966	0.325016	FALSE	FALSE
4318	ENSG00000186666	BCDIN3D	12	q13.12	49836039	49843129	1.34384	0.179	0.32504	FALSE	FALSE
4319	ENSG00000137364	TPMT	6	p22.3	18128311	18155074	1.34355	0.179094	0.325139	FALSE	FALSE
4320	ENSG00000128789	PSMG2	18	p11.21	12658043	12725740	1.34333	0.179166	0.325199	FALSE	FALSE
4321	ENSG00000130559	CAMSAP1	9	q34.3	135808487	135907228	1.34295	0.179289	0.325385	FALSE	FALSE
4322	ENSG00000170379	TCAF2	7	q35	143620952	143730409	1.34289	0.179309	0.325385	FALSE	FALSE
4323	ENSG00000064835	POU1F1	3	p11.2	87259404	87276587	1.34279	0.179339	0.325404	FALSE	FALSE
4324	ENSG00000165650	PDZD8	10	q26.11	117277274	117375467	1.3426	0.179403	0.325484	FALSE	FALSE
4325	ENSG00000085788	DDHD2	8	p11.23	38225218	38275558	1.34239	0.179471	0.325516	FALSE	FALSE
4326	ENSG00000220201	ZGLP1	19	p13.2	10304803	10309880	1.34233	0.179491	0.325516	FALSE	FALSE
4327	ENSG00000183196	CHST6	16	q23.1	75472052	75495445	1.34188	0.179635	0.325724	FALSE	FALSE
4328	ENSG00000176083	ZNF683	1	p36.11	26361634	26374522	1.34125	0.179841	0.32599	FALSE	FALSE
4329	ENSG00000161558	TMEM143	19	q13.33	48332356	48364237	1.34118	0.179862	0.32599	FALSE	FALSE
4330	ENSG00000110777	POU2AF1	11	q23.1	111352252	111455630	1.33954	0.180395	0.326743	FALSE	FALSE
4331	ENSG00000189377	CXCL17	19	q13.2	42428288	42443048	1.33938	0.180447	0.326787	FALSE	FALSE
4332	ENSG00000187944	C2orf66	2	q33.1	196805002	196810276	1.33925	0.180489	0.326787	FALSE	FALSE
4333	ENSG00000126456	IRF3	19	q13.33	49659569	49665875	1.33922	0.180499	0.326787	FALSE	FALSE
4334	ENSG00000143258	USP21	1	q23.3	161159450	161165723	1.33922	0.1805	0.326787	FALSE	FALSE
4335	ENSG00000169314	C22orf15	22	q11.23	23763021	23765861	1.33868	0.180676	0.326998	FALSE	FALSE
4336	ENSG00000260272	AC093525.2	16	p13.3	2496032	2520218	1.33852	0.180727	0.327055	FALSE	FALSE
4337	ENSG00000132517	SLC52A1	17	p13.2	5032600	5052009	1.33761	0.181025	0.327557	FALSE	FALSE
4338	ENSG00000156508	EEF1A1	6	q13	73515750	73523797	1.33738	0.181098	0.327617	FALSE	FALSE
4339	ENSG00000167535	CACNB3	12	q13.12	48813794	48828941	1.33689	0.18126	0.327818	FALSE	FALSE
4340	ENSG00000235568	NFAM1	22	q13.2	42380410	42432395	1.3368	0.181288	0.327818	FALSE	FALSE
4341	ENSG00000232859	LYRM9	17	q11.2	27878314	27894752	1.33478	0.181947	0.328683	FALSE	FALSE
4342	ENSG00000181381	DDX60L	4	q32.3	168356735	168537786	1.33406	0.182185	0.328967	FALSE	FALSE
4343	ENSG00000120896	SORBS3	8	p21.3	22544986	22575788	1.33384	0.182256	0.329023	FALSE	FALSE
4344	ENSG00000143552	NUP210L	1	q21.3	153992685	154155116	1.33365	0.182317	0.329069	FALSE	FALSE
4345	ENSG00000064763	FAR2	12	p11.22	29149103	29340980	1.33344	0.182388	0.329148	FALSE	FALSE
4346	ENSG00000188163	FAM166A	9	q34.3	137243584	137247770	1.33338	0.182406	0.329148	FALSE	FALSE
4347	ENSG00000119314	PTBP3	9	q32	112217716	112333667	1.33224	0.182782	0.329791	FALSE	FALSE
4348	ENSG00000223547	ZNF844	19	p13.2	12064699	12081565	1.33202	0.182855	0.329854	FALSE	FALSE
4349	ENSG00000203705	TATDN3	1	q32.3	212791828	212816626	1.33201	0.182857	0.329854	FALSE	FALSE
4350	ENSG00000100353	EIF3D	22	q12.3	36510850	36529436	1.33154	0.183013	0.330062	FALSE	FALSE
4351	ENSG00000132744	ACY3	11	q13.2	67642555	67650659	1.33137	0.183068	0.330126	FALSE	FALSE
4352	ENSG00000125347	IRF1	5	q31.1	132481609	132490798	1.33009	0.183489	0.330812	FALSE	FALSE
4353	ENSG00000087111	PIGS	17	q11.2	28553383	28571872	1.32979	0.183587	0.330917	FALSE	FALSE
4354	ENSG00000121851	POLR3GL	1	q21.1	145964702	145978848	1.3297	0.183618	0.330937	FALSE	FALSE
4355	ENSG00000134758	RNF138	18	q12.1	32091855	32131561	1.3292	0.183783	0.331088	FALSE	FALSE
4356	ENSG00000169116	PARM1	4	q13.3	74933095	75050115	1.32883	0.183905	0.331271	FALSE	FALSE
4357	ENSG00000185567	AHNAK2	14	q32.33	104937244	104978357	1.32852	0.184005	0.331415	FALSE	FALSE
4358	ENSG00000139835	GRTP1	13	q34	113324164	113364148	1.32801	0.184175	0.331582	FALSE	FALSE
4359	ENSG00000156381	ANKRD9	14	q32.31	102501760	102509799	1.32798	0.184186	0.331582	FALSE	FALSE
4360	ENSG00000120318	ARAP3	5	q31.3	141653401	141682221	1.32794	0.184199	0.331582	FALSE	FALSE
4361	ENSG00000110011	DNAJC4	11	q13.1	64230278	64234286	1.32761	0.184307	0.331713	FALSE	FALSE
4362	ENSG00000105656	ELL	19	p13.11	18442663	18522127	1.32745	0.184361	0.331724	FALSE	FALSE
4363	ENSG00000074842	MYDGF	19	p13.3	4641374	4670370	1.32739	0.184379	0.331724	FALSE	FALSE
4364	ENSG00000117448	AKR1A1	1	p34.1	45550543	45570049	1.32715	0.184461	0.331814	FALSE	FALSE
4365	ENSG00000174607	UGT8	4	q26	114598455	114678224	1.32712	0.184469	0.331814	FALSE	FALSE
4366	ENSG00000146410	MTFR2	6	q23.3	136231024	136250335	1.32697	0.18452	0.331869	FALSE	FALSE
4367	ENSG00000132405	TBC1D14	4	p16.1	6909242	7033118	1.32671	0.184603	0.331982	FALSE	FALSE
4368	ENSG00000079616	KIF22	16	p11.2	29790719	29805385	1.32625	0.184757	0.332197	FALSE	FALSE
4369	ENSG00000267710	EDDM13	19	q13.43	56272769	56310450	1.32522	0.185097	0.332651	FALSE	FALSE
4370	ENSG00000134684	YARS	1	p35.1	32775237	32818153	1.32487	0.185213	0.332824	FALSE	FALSE
4371	ENSG00000125775	SDCBP2	20	p13	1309909	1329239	1.32457	0.185313	0.33292	FALSE	FALSE
4372	ENSG00000030419	IKZF2	2	q34	212999691	213152427	1.32441	0.185366	0.33292	FALSE	FALSE
4373	ENSG00000120805	ARL1	12	q23.2	101393120	101407820	1.32441	0.185368	0.33292	FALSE	FALSE
4374	ENSG00000139574	NPFF	12	q13.13	53506690	53507638	1.32401	0.185499	0.333046	FALSE	FALSE
4375	ENSG00000149054	ZNF215	11	p15.4	6926404	7001004	1.32394	0.185522	0.333051	FALSE	FALSE
4376	ENSG00000091436	MAP3K20	2	q31.1	173075435	173268010	1.32271	0.185931	0.333638	FALSE	FALSE
4377	ENSG00000250021	C15orf38-AP3S2	15	q26.1	89834308	89912882	1.3221	0.186135	0.333917	FALSE	FALSE
4378	ENSG00000213918	DNASE1	16	p13.3	3611728	3680143	1.32138	0.186374	0.334178	FALSE	FALSE
4379	ENSG00000176293	ZNF135	19	q13.43	58059239	58086310	1.32086	0.186547	0.334367	FALSE	FALSE
4380	ENSG00000123838	C4BPA	1	q32.2	207104262	207144972	1.32071	0.186597	0.334396	FALSE	FALSE
4381	ENSG00000105447	GRWD1	19	q13.33	48445773	48457022	1.32056	0.186647	0.334411	FALSE	FALSE
4382	ENSG00000068724	TTC7A	2	p21	46916157	47076137	1.32018	0.186774	0.334566	FALSE	FALSE
4383	ENSG00000180658	OR2A4	6	q23.2	131699644	131701401	1.32005	0.18682	0.334612	FALSE	FALSE
4384	ENSG00000243056	EIF4EBP3	5	q31.3	140547666	140549578	1.31895	0.187186	0.335122	FALSE	FALSE
4385	ENSG00000103316	CRYM	16	p12.2	21238874	21303083	1.31878	0.187243	0.335151	FALSE	FALSE
4386	ENSG00000167280	ENGASE	17	q25.3	79074939	79088599	1.3182	0.187436	0.335422	FALSE	FALSE
4387	ENSG00000096968	JAK2	9	p24.1	4984390	5128183	1.31813	0.187459	0.335426	FALSE	FALSE
4388	ENSG00000122482	ZNF644	1	p22.2	90915298	91022272	1.31732	0.187732	0.335843	FALSE	FALSE
4389	ENSG00000169032	MAP2K1	15	q22.31	66386817	66492312	1.31693	0.187862	0.336038	FALSE	FALSE
4390	ENSG00000101558	VAPA	18	p11.22	9914002	9960021	1.31615	0.188124	0.336372	FALSE	FALSE
4391	ENSG00000156273	BACH1	21	q21.3	29194071	29630751	1.31607	0.188151	0.336372	FALSE	FALSE
4392	ENSG00000138002	IFT172	2	p23.3	27444371	27489789	1.31565	0.18829	0.336548	FALSE	FALSE
4393	ENSG00000170122	FOXD4	9	p24.3	116231	118204	1.31556	0.188321	0.336566	FALSE	FALSE
4394	ENSG00000142149	HUNK	21	q22.11	31873315	32044633	1.31494	0.188531	0.336817	FALSE	FALSE
4395	ENSG00000214872	SMTNL1	11	q12.1	57542641	57550274	1.31477	0.188588	0.336817	FALSE	FALSE
4396	ENSG00000079435	LIPE	19	q13.2	42401507	42427426	1.3142	0.188779	0.336981	FALSE	FALSE
4397	ENSG00000178538	CA8	8	q12.1	60187347	60281412	1.31383	0.188903	0.337165	FALSE	FALSE
4398	ENSG00000175213	ZNF408	11	p11.2	46700818	46705912	1.3134	0.189048	0.337387	FALSE	FALSE
4399	ENSG00000151503	NCAPD3	11	q25	134150119	134225454	1.313	0.189182	0.337579	FALSE	FALSE
4400	ENSG00000174227	PIGG	4	p16.3	499210	540196	1.3127	0.189285	0.337627	FALSE	FALSE
4401	ENSG00000073050	XRCC1	19	q13.31	43543040	43580473	1.31174	0.189607	0.338017	FALSE	FALSE
4402	ENSG00000204104	TRAF3IP1	2	q37.3	238320441	238400900	1.31092	0.189884	0.338427	FALSE	FALSE
4403	ENSG00000187866	FAM122A	9	q21.11	68780034	68784608	1.31043	0.190052	0.338553	FALSE	FALSE
4404	ENSG00000132424	PNISR	6	q16.2	99398051	99425331	1.31026	0.190107	0.338615	FALSE	FALSE
4405	ENSG00000128422	KRT17	17	q21.2	41619441	41624842	1.3101	0.190162	0.338639	FALSE	FALSE
4406	ENSG00000077157	PPP1R12B	1	q32.1	202348699	202592706	1.30917	0.190476	0.339143	FALSE	FALSE
4407	ENSG00000105516	DBP	19	q13.33	48630030	48637438	1.30908	0.190507	0.339143	FALSE	FALSE
4408	ENSG00000168214	RBPJ	4	p15.2	26163455	26435131	1.30788	0.190914	0.339684	FALSE	FALSE
4409	ENSG00000117090	SLAMF1	1	q23.3	160608100	160647295	1.30745	0.191061	0.339872	FALSE	FALSE
4410	ENSG00000148377	IDI2	10	p15.3	1018907	1025859	1.30668	0.191323	0.340203	FALSE	FALSE
4411	ENSG00000103150	MLYCD	16	q23.3	83899126	83927026	1.30665	0.191331	0.340203	FALSE	FALSE
4412	ENSG00000160124	CCDC58	3	q21.1	122359591	122383231	1.306	0.191552	0.340412	FALSE	FALSE
4413	ENSG00000182973	CNOT10	3	p22.3	32685145	32773875	1.30551	0.19172	0.340675	FALSE	FALSE
4414	ENSG00000131848	ZSCAN5A	19	q13.43	56219670	56368383	1.30532	0.191782	0.340748	FALSE	FALSE
4415	ENSG00000140104	CLBA1	14	q32.33	104985775	105010482	1.30503	0.191883	0.340801	FALSE	FALSE
4416	ENSG00000182782	HCAR2	12	q24.31	122701293	122703343	1.30499	0.191895	0.340801	FALSE	FALSE
4417	ENSG00000118482	PHF3	6	q12	63635820	63779336	1.30443	0.192088	0.341069	FALSE	FALSE
4418	ENSG00000172269	DPAGT1	11	q23.3	119096503	119108331	1.30276	0.192656	0.341714	FALSE	FALSE
4419	ENSG00000132781	MUTYH	1	p34.1	45329163	45340470	1.30275	0.192659	0.341714	FALSE	FALSE
4420	ENSG00000189241	TSPYL1	6	q22.1	116276578	116279903	1.30275	0.192659	0.341714	FALSE	FALSE
4421	ENSG00000163482	STK36	2	q35	218672026	218702716	1.30251	0.192743	0.341788	FALSE	FALSE
4422	ENSG00000176783	RUFY1	5	q35.3	179550558	179610026	1.30181	0.192982	0.342102	FALSE	FALSE
4423	ENSG00000090470	PDCD7	15	q22.31	65117379	65133836	1.3017	0.19302	0.342132	FALSE	FALSE
4424	ENSG00000167674	HDGFL2	19	p13.3	4472287	4502211	1.30161	0.19305	0.34214	FALSE	FALSE
4425	ENSG00000131187	F12	5	q35.3	177402140	177409576	1.30007	0.193578	0.342862	FALSE	FALSE
4426	ENSG00000141431	ASXL3	18	q12.1	33578233	33751192	1.29997	0.193613	0.342864	FALSE	FALSE
4427	ENSG00000103490	PYCARD	16	p11.2	31201485	31203450	1.29973	0.193694	0.342883	FALSE	FALSE
4428	ENSG00000148634	HERC4	10	q21.3	67921899	68075348	1.29899	0.193946	0.343181	FALSE	FALSE
4429	ENSG00000109881	CCDC34	11	p14.1	27330827	27363868	1.2988	0.194014	0.343263	FALSE	FALSE
4430	ENSG00000174808	BTC	4	q13.3	74744759	74794686	1.29872	0.19404	0.343272	FALSE	FALSE
4431	ENSG00000079739	PGM1	1	p31.3	63593276	63660245	1.29865	0.194063	0.343276	FALSE	FALSE
4432	ENSG00000137413	TAF8	6	p21.1	42050513	42087461	1.29847	0.194127	0.343349	FALSE	FALSE
4433	ENSG00000164649	CDCA7L	7	p15.3	21900900	21946084	1.29841	0.194146	0.343349	FALSE	FALSE
4434	ENSG00000239732	TLR9	3	p21.2	52221080	52226163	1.29782	0.19435	0.343635	FALSE	FALSE
4435	ENSG00000119899	SLC17A5	6	q13	73593379	73654155	1.29759	0.194429	0.343701	FALSE	FALSE
4436	ENSG00000188833	ENTPD8	9	q34.3	137434364	137441816	1.29734	0.194513	0.343813	FALSE	FALSE
4437	ENSG00000196843	ARID5A	2	q11.2	96536743	96552638	1.29592	0.195004	0.344569	FALSE	FALSE
4438	ENSG00000187094	CCK	3	p22.1	42257825	42266207	1.29513	0.195277	0.34494	FALSE	FALSE
4439	ENSG00000016602	CLCA4	1	p22.3	86547078	86580754	1.29469	0.195428	0.345109	FALSE	FALSE
4440	ENSG00000148835	TAF5	10	q24.33	103367967	103389065	1.29443	0.195516	0.345214	FALSE	FALSE
4441	ENSG00000164924	YWHAZ	8	q22.3	100916525	100953388	1.29424	0.195584	0.345259	FALSE	FALSE
4442	ENSG00000184454	NCMAP	1	p36.11	24556111	24609328	1.29365	0.195786	0.345504	FALSE	FALSE
4443	ENSG00000176208	ATAD5	17	q11.2	30831970	30895869	1.29217	0.196298	0.346258	FALSE	FALSE
4444	ENSG00000120539	MASTL	10	p12.1	27154824	27186924	1.29205	0.19634	0.346259	FALSE	FALSE
4445	ENSG00000259384	GH1	17	q23.3	63917200	63918838	1.29136	0.196579	0.34655	FALSE	FALSE
4446	ENSG00000095139	ARCN1	11	q23.3	118572390	118603033	1.29133	0.19659	0.34655	FALSE	FALSE
4447	ENSG00000153237	CCDC148	2	q24.1	158171081	158456753	1.29121	0.196632	0.34655	FALSE	FALSE
4448	ENSG00000165555	NOXRED1	14	q24.3	77394021	77423517	1.29106	0.196682	0.346601	FALSE	FALSE
4449	ENSG00000198851	CD3E	11	q23.3	118304545	118316175	1.29033	0.196936	0.346875	FALSE	FALSE
4450	ENSG00000168014	C2CD3	11	q13.4	74012714	74171210	1.29	0.197052	0.34703	FALSE	FALSE
4451	ENSG00000162040	HS3ST6	16	p13.3	1911463	1918440	1.28987	0.197096	0.34707	FALSE	FALSE
4452	ENSG00000052126	PLEKHA5	12	p12.3	19129752	19376400	1.28868	0.197509	0.347686	FALSE	FALSE
4453	ENSG00000016082	ISL1	5	q11.1	51383391	51394738	1.28855	0.197556	0.347731	FALSE	FALSE
4454	ENSG00000116754	SRSF11	1	p31.1	70205682	70253052	1.28817	0.197686	0.347917	FALSE	FALSE
4455	ENSG00000183072	NKX2-5	5	q35.1	173232109	173235357	1.28651	0.198264	0.348678	FALSE	FALSE
4456	ENSG00000251247	ZNF345	19	q13.12	36850361	36913029	1.28623	0.198364	0.348781	FALSE	FALSE
4457	ENSG00000198791	CNOT7	8	p22	17224964	17246878	1.28622	0.198365	0.348781	FALSE	FALSE
4458	ENSG00000163794	UCN	2	p23.3	27307400	27308445	1.28599	0.198447	0.348887	FALSE	FALSE
4459	ENSG00000146021	KLHL3	5	q31.2	137617500	137736090	1.28564	0.198569	0.349027	FALSE	FALSE
4460	ENSG00000135052	GOLM1	9	q21.33	86026146	86100173	1.28549	0.198621	0.34908	FALSE	FALSE
4461	ENSG00000143149	ALDH9A1	1	q24.1	165662216	165698863	1.2852	0.198721	0.349152	FALSE	FALSE
4462	ENSG00000183793	NPIPA5	16	p13.11	15363624	15381047	1.28519	0.198725	0.349152	FALSE	FALSE
4463	ENSG00000187905	LRRC74B	22	q11.21	21045960	21064168	1.28512	0.198751	0.34916	FALSE	FALSE
4464	ENSG00000181830	SLC35C1	11	p11.2	45804072	45813015	1.28498	0.1988	0.349208	FALSE	FALSE
4465	ENSG00000125695	AC046185.1	17	q23.3	63702845	63752097	1.28432	0.199031	0.34954	FALSE	FALSE
4466	ENSG00000151014	NOCT	4	q31.1	139015789	139045939	1.28347	0.199328	0.349843	FALSE	FALSE
4467	ENSG00000048991	R3HDM1	2	q21.3	135531455	135725270	1.28346	0.199332	0.349843	FALSE	FALSE
4468	ENSG00000116031	CD207	2	p13.3	70830214	70835822	1.28168	0.199954	0.350699	FALSE	FALSE
4469	ENSG00000167088	SNRPD1	18	q11.2	21612267	21633524	1.28162	0.199976	0.350699	FALSE	FALSE
4470	ENSG00000169903	TM4SF4	3	q25.1	149473974	149503281	1.28141	0.20005	0.350766	FALSE	FALSE
4471	ENSG00000135111	TBX3	12	q24.21	114670254	114684164	1.28111	0.200155	0.350913	FALSE	FALSE
4472	ENSG00000123689	G0S2	1	q32.2	209675420	209676388	1.28094	0.200216	0.350952	FALSE	FALSE
4473	ENSG00000141380	SS18	18	q11.2	26016253	26091217	1.28091	0.200224	0.350952	FALSE	FALSE
4474	ENSG00000163352	LENEP	1	q21.3	154993586	154994315	1.28086	0.200242	0.350952	FALSE	FALSE
4475	ENSG00000159199	ATP5MC1	17	q21.32	48892765	48895871	1.28023	0.200463	0.351228	FALSE	FALSE
4476	ENSG00000165102	HGSNAT	8	p11.21	43140455	43202855	1.28004	0.20053	0.351308	FALSE	FALSE
4477	ENSG00000144214	LYG1	2	q11.2	99284238	99304742	1.27993	0.200569	0.351338	FALSE	FALSE
4478	ENSG00000132182	NUP210	3	p25.1	13316235	13420309	1.27912	0.200856	0.351803	FALSE	FALSE
4479	ENSG00000166816	LDHD	16	q23.1	75111860	75116771	1.27884	0.200954	0.351937	FALSE	FALSE
4480	ENSG00000135622	SEMA4F	2	p13.1	74654228	74683853	1.27862	0.201031	0.351997	FALSE	FALSE
4481	ENSG00000179934	CCR8	3	p22.1	39329706	39333511	1.27852	0.201066	0.35202	FALSE	FALSE
4482	ENSG00000197601	FAR1	11	p15.3	13668670	13732346	1.27813	0.201205	0.352151	FALSE	FALSE
4483	ENSG00000183814	LIN9	1	q42.12	226231149	226309869	1.27775	0.201339	0.352247	FALSE	FALSE
4484	ENSG00000160007	ARHGAP35	19	q13.32	46918676	47005077	1.27761	0.201387	0.352247	FALSE	FALSE
4485	ENSG00000254087	LYN	8	q12.1	55879813	56014168	1.27756	0.201403	0.352247	FALSE	FALSE
4486	ENSG00000261652	C15orf65	15	q21.3	55408548	55418764	1.27714	0.201555	0.352425	FALSE	FALSE
4487	ENSG00000272636	DOC2B	17	p13.3	142789	181636	1.27673	0.201699	0.35249	FALSE	FALSE
4488	ENSG00000100968	NFATC4	14	q12	24365673	24379604	1.27557	0.202106	0.353013	FALSE	FALSE
4489	ENSG00000169359	SLC33A1	3	q25.31	155821024	155854456	1.27513	0.202264	0.353214	FALSE	FALSE
4490	ENSG00000142208	AKT1	14	q32.33	104769349	104795751	1.27438	0.202528	0.353449	FALSE	FALSE
4491	ENSG00000100246	DNAL4	22	q13.1	38778508	38794198	1.27422	0.202584	0.35351	FALSE	FALSE
4492	ENSG00000124215	CDH26	20	q13.33	59958427	60034011	1.27413	0.202617	0.353529	FALSE	FALSE
4493	ENSG00000136514	RTP4	3	q27.3	187368332	187372076	1.27407	0.20264	0.353532	FALSE	FALSE
4494	ENSG00000142544	CTU1	19	q13.41	51097606	51108370	1.27378	0.202741	0.35367	FALSE	FALSE
4495	ENSG00000171988	JMJD1C	10	q21.3	63167221	63521850	1.27331	0.202907	0.353847	FALSE	FALSE
4496	ENSG00000150455	TIRAP	11	q24.2	126283065	126298845	1.27282	0.203083	0.354096	FALSE	FALSE
4497	ENSG00000104361	NIPAL2	8	q22.2	98189833	98294393	1.27273	0.203114	0.354096	FALSE	FALSE
4498	ENSG00000186976	EFCAB6	22	q13.31	43528744	43812337	1.27225	0.203285	0.354303	FALSE	FALSE
4499	ENSG00000116815	CD58	1	p13.1	116514535	116571039	1.27221	0.203298	0.354303	FALSE	FALSE
4500	ENSG00000153234	NR4A2	2	q24.1	156324432	156342348	1.27118	0.203665	0.354792	FALSE	FALSE
4501	ENSG00000214193	SH3D21	1	p34.3	36306387	36324886	1.27049	0.203909	0.35512	FALSE	FALSE
4502	ENSG00000147872	PLIN2	9	p22.1	19108375	19149290	1.27047	0.203918	0.35512	FALSE	FALSE
4503	ENSG00000170509	HSD17B13	4	q22.1	87303789	87322906	1.27028	0.203984	0.355138	FALSE	FALSE
4504	ENSG00000100079	LGALS2	22	q13.1	37570246	37582616	1.27027	0.203988	0.355138	FALSE	FALSE
4505	ENSG00000125944	HNRNPR	1	p36.12	23303771	23344336	1.27026	0.203993	0.355138	FALSE	FALSE
4506	ENSG00000108669	CYTH1	17	q25.3	78674048	78782297	1.27009	0.204052	0.355202	FALSE	FALSE
4507	ENSG00000145491	ROPN1L	5	p15.2	10441524	10472029	1.26991	0.204117	0.35524	FALSE	FALSE
4508	ENSG00000198964	SGMS1	10	q11.23	50305586	50625163	1.26982	0.20415	0.35526	FALSE	FALSE
4509	ENSG00000100092	SH3BP1	22	q13.1	37634654	37656119	1.2695	0.204262	0.35538	FALSE	FALSE
4510	ENSG00000198182	ZNF607	19	q13.12	37696363	37719790	1.26923	0.204359	0.355511	FALSE	FALSE
4511	ENSG00000163263	C1orf189	1	q21.3	154199372	154206333	1.26805	0.204778	0.356051	FALSE	FALSE
4512	ENSG00000139540	SLC39A5	12	q13.3	56230049	56237846	1.26773	0.204894	0.35611	FALSE	FALSE
4513	ENSG00000214300	SPDYE3	7	q22.1	100307702	100322196	1.26767	0.204914	0.35611	FALSE	FALSE
4514	ENSG00000155189	AGPAT5	8	p23.1	6708357	6759666	1.2676	0.204942	0.35611	FALSE	FALSE
4515	ENSG00000083223	TUT7	9	q21.33	86287733	86354454	1.26747	0.204987	0.356112	FALSE	FALSE
4516	ENSG00000229924	FAM90A26	4	p16.1	9170409	9176730	1.26736	0.205025	0.356141	FALSE	FALSE
4517	ENSG00000105397	TYK2	19	p13.2	10350529	10380676	1.2672	0.205084	0.356167	FALSE	FALSE
4518	ENSG00000175564	UCP3	11	q13.4	74000281	74009435	1.26679	0.20523	0.35627	FALSE	FALSE
4519	ENSG00000185651	UBE2L3	22	q11.21	21549447	21624034	1.2666	0.205298	0.356313	FALSE	FALSE
4520	ENSG00000163781	TOPBP1	3	q22.1	133598175	133662380	1.2665	0.205335	0.35634	FALSE	FALSE
4521	ENSG00000128050	PAICS	4	q12	56435741	56464579	1.26635	0.205388	0.356394	FALSE	FALSE
4522	ENSG00000188157	AGRN	1	p36.33	1020123	1056118	1.26598	0.205521	0.356586	FALSE	FALSE
4523	ENSG00000212123	PRR22	19	p13.3	5782960	5784765	1.26558	0.205662	0.356734	FALSE	FALSE
4524	ENSG00000182858	ALG12	22	q13.33	49900229	49918458	1.26546	0.205708	0.356761	FALSE	FALSE
4525	ENSG00000135525	MAP7	6	q23.3	136342281	136550819	1.2648	0.205943	0.357087	FALSE	FALSE
4526	ENSG00000075391	RASAL2	1	q25.2	178094141	178484147	1.26475	0.205961	0.357087	FALSE	FALSE
4527	ENSG00000100483	VCPKMT	14	q21.3	50108632	50116600	1.26468	0.205984	0.357089	FALSE	FALSE
4528	ENSG00000215193	PEX26	22	q11.21	18077920	18131138	1.26455	0.206033	0.357136	FALSE	FALSE
4529	ENSG00000103550	KNOP1	16	p12.3	19701934	19718235	1.26443	0.206075	0.35717	FALSE	FALSE
4530	ENSG00000166710	B2M	15	q21.1	44711487	44718877	1.26402	0.206222	0.357313	FALSE	FALSE
4531	ENSG00000133328	HRASLS2	11	q12.3	63552770	63563383	1.2639	0.206266	0.357351	FALSE	FALSE
4532	ENSG00000138759	FRAS1	4	q21.21	78057570	78544269	1.26363	0.206364	0.357448	FALSE	FALSE
4533	ENSG00000054267	ARID4B	1	q42.3	235131634	235328219	1.26362	0.206366	0.357448	FALSE	FALSE
4534	ENSG00000174529	TMEM81	1	q32.1	205083129	205084460	1.26328	0.206488	0.357622	FALSE	FALSE
4535	ENSG00000173846	PLK3	1	p34.1	44800225	44805990	1.26313	0.206541	0.357626	FALSE	FALSE
4536	ENSG00000128829	EIF2AK4	15	q15.1	39934146	40035591	1.26313	0.206543	0.357626	FALSE	FALSE
4537	ENSG00000131023	LATS1	6	q25.1	149658153	149718256	1.26309	0.206556	0.357626	FALSE	FALSE
4538	ENSG00000006459	KDM7A	7	q34	140084746	140177035	1.2627	0.206697	0.357749	FALSE	FALSE
4539	ENSG00000161800	RACGAP1	12	q13.12	49976923	50033136	1.26267	0.206708	0.357749	FALSE	FALSE
4540	ENSG00000109255	NMU	4	q12	55595229	55636698	1.26265	0.206714	0.357749	FALSE	FALSE
4541	ENSG00000053254	FOXN3	14	q32.11	89124871	89619149	1.26249	0.206772	0.357784	FALSE	FALSE
4542	ENSG00000005238	FAM214B	9	p13.3	35104112	35116341	1.26241	0.206802	0.357788	FALSE	FALSE
4543	ENSG00000149480	MTA2	11	q12.3	62593214	62601840	1.26225	0.20686	0.357832	FALSE	FALSE
4544	ENSG00000156042	CFAP70	10	q22.2	73253759	73358859	1.26216	0.206893	0.357832	FALSE	FALSE
4545	ENSG00000114654	EFCC1	3	q21.3	129001629	129040742	1.26103	0.207298	0.358269	FALSE	FALSE
4546	ENSG00000180758	GPR157	1	p36.22	9100305	9129170	1.2609	0.207344	0.358273	FALSE	FALSE
4547	ENSG00000268083	AC008982.1	19	q13.2	38817471	38840178	1.25987	0.207717	0.358844	FALSE	FALSE
4548	ENSG00000198015	MRPL42	12	q22	93467488	93516213	1.25932	0.207915	0.359042	FALSE	FALSE
4549	ENSG00000118620	ZNF430	19	p12	21020620	21060050	1.25926	0.207937	0.359042	FALSE	FALSE
4550	ENSG00000180098	TRNAU1AP	1	p35.3	28553085	28578545	1.25924	0.207942	0.359042	FALSE	FALSE
4551	ENSG00000023191	RNH1	11	p15.5	494512	507300	1.25902	0.208024	0.359146	FALSE	FALSE
4552	ENSG00000152061	RABGAP1L	1	q25.1	174159410	174995308	1.25844	0.208232	0.359351	FALSE	FALSE
4553	ENSG00000177352	CCDC71	3	p21.31	49162535	49166321	1.25822	0.208311	0.359351	FALSE	FALSE
4554	ENSG00000181781	ODF3L2	19	p13.3	463346	474983	1.2581	0.208354	0.359374	FALSE	FALSE
4555	ENSG00000135324	MRAP2	6	q14.2	84033756	84090881	1.25791	0.208423	0.359421	FALSE	FALSE
4556	ENSG00000129353	SLC44A2	19	p13.2	10602457	10644559	1.25791	0.208425	0.359421	FALSE	FALSE
4557	ENSG00000178307	TMEM11	17	p11.2	21197280	21214624	1.25694	0.208774	0.359947	FALSE	FALSE
4558	ENSG00000132938	MTUS2	13	q12.3	28820348	29505947	1.25596	0.209132	0.360337	FALSE	FALSE
4559	ENSG00000123353	ORMDL2	12	q13.2	55817919	55821879	1.25574	0.209212	0.360437	FALSE	FALSE
4560	ENSG00000187980	PLA2G2C	1	p36.12	20161253	20177424	1.25532	0.209363	0.360572	FALSE	FALSE
4561	ENSG00000246922	UBAP1L	15	q22.31	65092770	65115197	1.25528	0.209378	0.360572	FALSE	FALSE
4562	ENSG00000165905	LARGE2	11	p11.2	45921621	45929096	1.25491	0.20951	0.360686	FALSE	FALSE
4563	ENSG00000205129	C4orf47	4	q35.1	185426249	185449826	1.2546	0.209624	0.360807	FALSE	FALSE
4564	ENSG00000160803	UBQLN4	1	q22	156035301	156053794	1.25432	0.209727	0.360946	FALSE	FALSE
4565	ENSG00000073067	CYP2W1	7	p22.3	983199	989640	1.25388	0.209886	0.361155	FALSE	FALSE
4566	ENSG00000177302	TOP3A	17	p11.2	18271428	18315007	1.25382	0.209906	0.361155	FALSE	FALSE
4567	ENSG00000124107	SLPI	20	q13.12	45252239	45254564	1.25282	0.21027	0.361691	FALSE	FALSE
4568	ENSG00000116852	KIF21B	1	q32.1	200969390	201023700	1.25245	0.210405	0.361885	FALSE	FALSE
4569	ENSG00000128228	SDF2L1	22	q11.21	21642261	21644298	1.25148	0.210758	0.362378	FALSE	FALSE
4570	ENSG00000165309	ARMC3	10	p12.2	22928024	23038523	1.25106	0.210912	0.362528	FALSE	FALSE
4571	ENSG00000187258	NPSR1	7	p14.3	34658239	34878332	1.251	0.210934	0.362528	FALSE	FALSE
4572	ENSG00000127580	WDR24	16	p13.3	684622	690444	1.25072	0.211037	0.36263	FALSE	FALSE
4573	ENSG00000162512	SDC3	1	p35.2	30869467	30908761	1.25015	0.211244	0.362833	FALSE	FALSE
4574	ENSG00000104695	PPP2CB	8	p12	30774457	30814314	1.2498	0.211372	0.362901	FALSE	FALSE
4575	ENSG00000139146	SINHCAF	12	p11.21	31280584	31327058	1.24944	0.211502	0.36305	FALSE	FALSE
4576	ENSG00000143924	EML4	2	p21	42169350	42332548	1.24564	0.212896	0.365059	FALSE	FALSE
4577	ENSG00000162599	NFIA	1	p31.3	60865259	61462793	1.24559	0.212917	0.365059	FALSE	FALSE
4578	ENSG00000010322	NISCH	3	p21.1	52455118	52493071	1.24544	0.212971	0.365112	FALSE	FALSE
4579	ENSG00000117394	SLC2A1	1	p34.2	42925375	42959176	1.24455	0.213297	0.365539	FALSE	FALSE
4580	ENSG00000139985	ADAM21	14	q24.2	70452157	70459899	1.24446	0.213331	0.365539	FALSE	FALSE
4581	ENSG00000114473	IQCG	3	q29	197889075	197960142	1.24408	0.21347	0.365681	FALSE	FALSE
4582	ENSG00000178921	PFAS	17	p13.1	8247618	8270491	1.24362	0.213638	0.365814	FALSE	FALSE
4583	ENSG00000134265	NAPG	18	p11.22	10525905	10552761	1.24345	0.213703	0.365814	FALSE	FALSE
4584	ENSG00000197863	ZNF790	19	q13.12	36817428	36850787	1.24327	0.21377	0.365833	FALSE	FALSE
4585	ENSG00000197951	ZNF71	19	q13.43	56595264	56626481	1.24318	0.213801	0.365847	FALSE	FALSE
4586	ENSG00000103707	MTFMT	15	q22.31	65001512	65029639	1.24252	0.214043	0.366142	FALSE	FALSE
4587	ENSG00000163558	PRKCI	3	q26.2	170222365	170305981	1.2416	0.214384	0.36654	FALSE	FALSE
4588	ENSG00000104960	PTOV1	19	q13.33	49850735	49860744	1.24026	0.214879	0.367308	FALSE	FALSE
4589	ENSG00000198887	SMC5	9	q21.12	70258962	70354888	1.23874	0.215441	0.368078	FALSE	FALSE
4590	ENSG00000172530	BANP	16	q24.2	87949244	88077318	1.2384	0.215567	0.368217	FALSE	FALSE
4591	ENSG00000162438	CTRC	1	p36.21	15438439	15449242	1.23765	0.215844	0.368575	FALSE	FALSE
4592	ENSG00000095397	WHRN	9	q32	114402080	114505450	1.23693	0.216115	0.368947	FALSE	FALSE
4593	ENSG00000099940	SNAP29	22	q11.21	20858983	20891218	1.23678	0.216168	0.368974	FALSE	FALSE
4594	ENSG00000101384	JAG1	20	p12.2	10637684	10673999	1.23657	0.216245	0.369068	FALSE	FALSE
4595	ENSG00000137817	PARP6	15	q23	72241181	72272999	1.23643	0.216297	0.369118	FALSE	FALSE
4596	ENSG00000239305	RNF103	2	p11.2	86603393	86623866	1.23497	0.216842	0.369834	FALSE	FALSE
4597	ENSG00000125740	FOSB	19	q13.32	45467995	45475179	1.23474	0.216926	0.369884	FALSE	FALSE
4598	ENSG00000157212	PAXIP1	7	q36.2	154943687	155003084	1.23314	0.217523	0.37065	FALSE	FALSE
4599	ENSG00000173812	EIF1	17	q21.2	41688885	41692668	1.2329	0.217614	0.370706	FALSE	FALSE
4600	ENSG00000186575	NF2	22	q12.2	29603556	29698598	1.23286	0.217627	0.370706	FALSE	FALSE
4601	ENSG00000177707	NECTIN3	3	q13.13	111070071	111275563	1.23276	0.217664	0.370706	FALSE	FALSE
4602	ENSG00000135074	ADAM19	5	q33.3	157395534	157575775	1.23275	0.217669	0.370706	FALSE	FALSE
4603	ENSG00000214114	MYCBP	1	p34.3	38862964	38874105	1.23266	0.217702	0.370706	FALSE	FALSE
4604	ENSG00000143190	POU2F1	1	q24.2	167220829	167427345	1.23255	0.217742	0.370706	FALSE	FALSE
4605	ENSG00000174501	ANKRD36C	2	q11.1	95836919	95991831	1.23246	0.217776	0.370717	FALSE	FALSE
4606	ENSG00000161960	EIF4A1	17	p13.1	7572706	7579005	1.23164	0.218083	0.371129	FALSE	FALSE
4607	ENSG00000139405	RITA1	12	q24.13	113185526	113192368	1.23033	0.218574	0.371797	FALSE	FALSE
4608	ENSG00000041357	PSMA4	15	q25.1	78540405	78552419	1.23028	0.218592	0.371797	FALSE	FALSE
4609	ENSG00000165606	DRGX	10	q11.23	49364181	49396016	1.23	0.218697	0.371917	FALSE	FALSE
4610	ENSG00000111725	PRKAB1	12	q24.23	119667753	119681630	1.22938	0.218928	0.372107	FALSE	FALSE
4611	ENSG00000120327	PCDHB14	5	q31.3	141222932	141227759	1.22933	0.218948	0.372107	FALSE	FALSE
4612	ENSG00000140688	C16orf58	16	p11.2	31489471	31509309	1.22932	0.218953	0.372107	FALSE	FALSE
4613	ENSG00000145975	FAM217A	6	p25.2	4049434	4087344	1.22905	0.219052	0.372232	FALSE	FALSE
4614	ENSG00000096717	SIRT1	10	q21.3	67884669	67918390	1.22871	0.21918	0.372384	FALSE	FALSE
4615	ENSG00000185946	RNPC3	1	p21.1	103525691	103555239	1.22869	0.219187	0.372384	FALSE	FALSE
4616	ENSG00000145220	LYAR	4	p16.3	4267701	4290169	1.22832	0.219327	0.372583	FALSE	FALSE
4617	ENSG00000131781	FMO5	1	q21.1	147175351	147243050	1.22824	0.219358	0.372597	FALSE	FALSE
4618	ENSG00000134216	CHIA	1	p13.2	111290862	111320566	1.22815	0.21939	0.372613	FALSE	FALSE
4619	ENSG00000172421	EFCAB3	17	q23.2	62343941	62416479	1.22745	0.219652	0.372982	FALSE	FALSE
4620	ENSG00000182831	C16orf72	16	p13.2	9091648	9121640	1.22734	0.219694	0.37301	FALSE	FALSE
4621	ENSG00000129696	TTI2	8	p12	33473386	33513601	1.22729	0.219714	0.37301	FALSE	FALSE
4622	ENSG00000139350	NEDD1	12	q23.1	96907223	96953777	1.22693	0.219848	0.373198	FALSE	FALSE
4623	ENSG00000259522	AL136295.4	14	q12	24180395	24190416	1.22637	0.220058	0.373502	FALSE	FALSE
4624	ENSG00000152464	RPP38	10	p13	15097180	15139818	1.22633	0.220073	0.373502	FALSE	FALSE
4625	ENSG00000064199	SPA17	11	q24.2	124673798	124697518	1.22448	0.220771	0.374378	FALSE	FALSE
4626	ENSG00000124459	ZNF45	19	q13.31	43912629	43935278	1.22375	0.221045	0.37465	FALSE	FALSE
4627	ENSG00000196923	PDLIM7	5	q35.3	177483394	177497606	1.2237	0.221064	0.37465	FALSE	FALSE
4628	ENSG00000117153	KLHL12	1	q32.1	202891100	202928636	1.22368	0.221071	0.37465	FALSE	FALSE
4629	ENSG00000172725	CORO1B	11	q13.2	67435510	67443821	1.22363	0.221092	0.37465	FALSE	FALSE
4630	ENSG00000150760	DOCK1	10	q26.2	126905409	127452517	1.22288	0.221376	0.375055	FALSE	FALSE
4631	ENSG00000072415	MPP5	14	q23.3	67241109	67335819	1.22268	0.22145	0.37514	FALSE	FALSE
4632	ENSG00000138134	STAMBPL1	10	q23.31	88879734	88975153	1.22262	0.221472	0.37514	FALSE	FALSE
4633	ENSG00000106537	TSPAN13	7	p21.1	16753535	16784536	1.22218	0.221638	0.375344	FALSE	FALSE
4634	ENSG00000260869	AC002310.4	16	p11.2	30534227	30558279	1.22199	0.221712	0.375405	FALSE	FALSE
4635	ENSG00000135127	BICDL1	12	q24.23	119989869	120094494	1.22159	0.221861	0.375494	FALSE	FALSE
4636	ENSG00000183844	FAM3B	21	q22.3	41304212	41357431	1.22159	0.221864	0.375494	FALSE	FALSE
4637	ENSG00000140527	WDR93	15	q26.1	89690797	89743638	1.22111	0.222045	0.375761	FALSE	FALSE
4638	ENSG00000167840	ZNF232	17	p13.2	5105541	5123116	1.22063	0.222226	0.375913	FALSE	FALSE
4639	ENSG00000126353	CCR7	17	q21.2	40553769	40565472	1.21924	0.222752	0.37653	FALSE	FALSE
4640	ENSG00000175121	WFDC5	20	q13.12	45109452	45115172	1.2191	0.222808	0.376586	FALSE	FALSE
4641	ENSG00000007402	CACNA2D2	3	p21.31	50362799	50504244	1.21886	0.222896	0.376636	FALSE	FALSE
4642	ENSG00000130935	NOL11	17	q24.2	67717833	67744531	1.21883	0.222908	0.376636	FALSE	FALSE
4643	ENSG00000107771	CCSER2	10	q23.1	84328558	84518521	1.21875	0.222939	0.376636	FALSE	FALSE
4644	ENSG00000196793	ZNF239	10	q11.21	43556344	43574618	1.2186	0.222998	0.376636	FALSE	FALSE
4645	ENSG00000167941	SOST	17	q21.31	43753731	43758788	1.21815	0.223169	0.376886	FALSE	FALSE
4646	ENSG00000204946	ZNF783	7	q36.1	149262171	149297302	1.21752	0.223405	0.377208	FALSE	FALSE
4647	ENSG00000146830	GIGYF1	7	q22.1	100679507	100694037	1.21695	0.223624	0.377499	FALSE	FALSE
4648	ENSG00000206069	TMEM211	22	q11.23	24934954	24946695	1.21571	0.224097	0.378219	FALSE	FALSE
4649	ENSG00000038219	BOD1L1	4	p15.33	13568738	13627723	1.21471	0.224476	0.378704	FALSE	FALSE
4650	ENSG00000129315	CCNT1	12	q13.12	48688458	48716998	1.21449	0.224559	0.378805	FALSE	FALSE
4651	ENSG00000138867	GUCD1	22	q11.23	24540423	24555935	1.21398	0.224754	0.379055	FALSE	FALSE
4652	ENSG00000177732	SOX12	20	p13	325595	330224	1.21301	0.225127	0.379528	FALSE	FALSE
4653	ENSG00000153060	TEKT5	16	p13.13	10627501	10694945	1.2127	0.225246	0.379629	FALSE	FALSE
4654	ENSG00000139437	TCHP	12	q24.11	109900264	109983841	1.2125	0.22532	0.379695	FALSE	FALSE
4655	ENSG00000131779	PEX11B	1	q21.1	145911350	145918837	1.21245	0.225341	0.379695	FALSE	FALSE
4656	ENSG00000102996	MMP15	16	q21	58025566	58046901	1.21115	0.225836	0.380373	FALSE	FALSE
4657	ENSG00000113430	IRX4	5	p15.33	1877413	1887236	1.21059	0.226052	0.380696	FALSE	FALSE
4658	ENSG00000154485	MMP21	10	q26.2	125766453	125775821	1.21019	0.226208	0.38092	FALSE	FALSE
4659	ENSG00000138750	NUP54	4	q21.1	76114659	76148515	1.21009	0.226243	0.380941	FALSE	FALSE
4660	ENSG00000116783	TNNI3K	1	p31.1	74235401	74544428	1.20982	0.226349	0.381079	FALSE	FALSE
4661	ENSG00000132002	DNAJB1	19	p13.12	14514770	14529770	1.20956	0.226449	0.381156	FALSE	FALSE
4662	ENSG00000161664	ASB16	17	q21.31	44170447	44179083	1.20952	0.226464	0.381156	FALSE	FALSE
4663	ENSG00000054523	KIF1B	1	p36.22	10210805	10381603	1.20911	0.226619	0.381361	FALSE	FALSE
4664	ENSG00000148719	DNAJB12	10	q22.1	72332830	72355230	1.20903	0.226652	0.381361	FALSE	FALSE
4665	ENSG00000221983	UBA52	19	p13.11	18571730	18577550	1.20902	0.226655	0.381361	FALSE	FALSE
4666	ENSG00000103269	RHBDL1	16	p13.3	675666	678268	1.20869	0.226782	0.381535	FALSE	FALSE
4667	ENSG00000103356	EARS2	16	p12.2	23522014	23557731	1.20832	0.226923	0.381693	FALSE	FALSE
4668	ENSG00000198818	SFT2D1	6	q27	166319728	166342591	1.20738	0.227284	0.382223	FALSE	FALSE
4669	ENSG00000040199	PHLPP2	16	q22.2	71637835	71724701	1.20714	0.227379	0.382335	FALSE	FALSE
4670	ENSG00000157884	CIB4	2	p23.3	26581202	26641368	1.20701	0.227428	0.382348	FALSE	FALSE
4671	ENSG00000155903	RASA2	3	q23	141487047	141615342	1.20613	0.227766	0.38268	FALSE	FALSE
4672	ENSG00000240682	ISY1	3	q21.3	129127415	129161293	1.20581	0.227891	0.382764	FALSE	FALSE
4673	ENSG00000101680	LAMA1	18	p11.31	6941744	7117814	1.20576	0.227909	0.382764	FALSE	FALSE
4674	ENSG00000165071	TMEM71	8	q24.22	132685007	132760712	1.20504	0.22819	0.383118	FALSE	FALSE
4675	ENSG00000085449	WDFY1	2	q36.1	223855716	223945387	1.20465	0.228337	0.383265	FALSE	FALSE
4676	ENSG00000185640	KRT79	12	q13.13	52821410	52834295	1.20463	0.228347	0.383265	FALSE	FALSE
4677	ENSG00000158435	CNOT11	2	q11.2	101252802	101270316	1.20419	0.228517	0.383321	FALSE	FALSE
4678	ENSG00000101574	METTL4	18	p11.32	2537525	2571509	1.20414	0.228535	0.383321	FALSE	FALSE
4679	ENSG00000214022	REPIN1	7	q36.1	150368189	150374044	1.20389	0.228632	0.383332	FALSE	FALSE
4680	ENSG00000171862	PTEN	10	q23.31	87863113	87971930	1.2023	0.229249	0.384191	FALSE	FALSE
4681	ENSG00000172059	KLF11	2	p25.1	10042849	10054836	1.20217	0.229297	0.384191	FALSE	FALSE
4682	ENSG00000176108	CHMP6	17	q25.3	80991598	81009517	1.20182	0.229431	0.384377	FALSE	FALSE
4683	ENSG00000088053	GP6	19	q13.42	55013705	55038264	1.20069	0.229872	0.384827	FALSE	FALSE
4684	ENSG00000198431	TXNRD1	12	q23.3	104215779	104350305	1.20065	0.229888	0.384827	FALSE	FALSE
4685	ENSG00000173137	ADCK5	8	q24.3	144373101	144393242	1.1998	0.230216	0.385297	FALSE	FALSE
4686	ENSG00000205143	ARID3C	9	p13.3	34621379	34628107	1.19944	0.230358	0.385434	FALSE	FALSE
4687	ENSG00000005156	LIG3	17	q12	34980494	35009743	1.19922	0.230442	0.385434	FALSE	FALSE
4688	ENSG00000081041	CXCL2	4	q13.3	74097035	74099293	1.19916	0.230466	0.385434	FALSE	FALSE
4689	ENSG00000167971	CASKIN1	16	p13.3	2177180	2196525	1.19907	0.230502	0.385434	FALSE	FALSE
4690	ENSG00000099624	ATP5F1D	19	p13.3	1241746	1244826	1.19906	0.230506	0.385434	FALSE	FALSE
4691	ENSG00000149716	LTO1	11	q13.3	69653076	69675416	1.19891	0.230562	0.385483	FALSE	FALSE
4692	ENSG00000184058	TBX1	22	q11.21	19756703	19783593	1.19877	0.230619	0.3855	FALSE	FALSE
4693	ENSG00000188095	MESP2	15	q26.1	89760591	89778754	1.19851	0.230718	0.385626	FALSE	FALSE
4694	ENSG00000131370	SH3BP5	3	p25.1	15254853	15341368	1.19809	0.230883	0.385864	FALSE	FALSE
4695	ENSG00000126583	PRKCG	19	q13.42	53879190	53907652	1.19778	0.231003	0.385909	FALSE	FALSE
4696	ENSG00000105639	JAK3	19	p13.11	17824780	17848071	1.19775	0.231013	0.385909	FALSE	FALSE
4697	ENSG00000163508	EOMES	3	p24.1	27715949	27722711	1.1976	0.231072	0.385944	FALSE	FALSE
4698	ENSG00000142864	SERBP1	1	p31.3	67407810	67430415	1.19734	0.231175	0.386075	FALSE	FALSE
4699	ENSG00000135763	URB2	1	q42.13	229626234	229660199	1.19703	0.231295	0.386123	FALSE	FALSE
4700	ENSG00000197771	MCMBP	10	q26.11	119829404	119892556	1.19683	0.231371	0.386207	FALSE	FALSE
4701	ENSG00000141499	WRAP53	17	p13.1	7686071	7703502	1.19669	0.231429	0.386255	FALSE	FALSE
4702	ENSG00000125691	RPL23	17	q12	38847865	38853843	1.19658	0.231471	0.386255	FALSE	FALSE
4703	ENSG00000079101	CLUL1	18	p11.32	596988	650334	1.19604	0.231682	0.386406	FALSE	FALSE
4704	ENSG00000181666	HKR1	19	q13.12	37312837	37369365	1.1954	0.231929	0.386667	FALSE	FALSE
4705	ENSG00000162817	C1orf115	1	q41	220689845	220699157	1.19533	0.231958	0.386676	FALSE	FALSE
4706	ENSG00000132153	DHX30	3	p21.31	47802909	47850195	1.19475	0.232183	0.386933	FALSE	FALSE
4707	ENSG00000167106	FAM102A	9	q34.11	127940579	127980513	1.19469	0.23221	0.386937	FALSE	FALSE
4708	ENSG00000161970	RPL26	17	p13.1	8377516	8383250	1.19381	0.232553	0.38747	FALSE	FALSE
4709	ENSG00000151093	OXSM	3	p24.2	25782917	25794534	1.19367	0.232608	0.387522	FALSE	FALSE
4710	ENSG00000019582	CD74	5	q33.1	150401637	150412929	1.19253	0.233055	0.387972	FALSE	FALSE
4711	ENSG00000139629	GALNT6	12	q13.13	51351247	51392867	1.19242	0.233095	0.38798	FALSE	FALSE
4712	ENSG00000142621	FHAD1	1	p36.21	15247272	15400283	1.19193	0.23329	0.388167	FALSE	FALSE
4713	ENSG00000240849	TMEM189	20	q13.13	50118254	50153734	1.19189	0.233306	0.388167	FALSE	FALSE
4714	ENSG00000176531	PHLDB3	19	q13.31	43474954	43504935	1.19146	0.233472	0.388291	FALSE	FALSE
4715	ENSG00000130589	HELZ2	20	q13.33	63558086	63574239	1.191	0.233653	0.388553	FALSE	FALSE
4716	ENSG00000168904	LRRC28	15	q26.3	99251362	99390729	1.1907	0.23377	0.388669	FALSE	FALSE
4717	ENSG00000162413	KLHL21	1	p36.31	6590724	6614607	1.18958	0.234213	0.389209	FALSE	FALSE
4718	ENSG00000168398	BDKRB2	14	q32.2	96204679	96244166	1.18937	0.234295	0.389265	FALSE	FALSE
4719	ENSG00000139517	LNX2	13	q12.2	27545911	27620404	1.18886	0.234496	0.389561	FALSE	FALSE
4720	ENSG00000175782	SLC35E3	12	q15	68746106	68793964	1.18817	0.234765	0.389823	FALSE	FALSE
4721	ENSG00000266173	STRADA	17	q23.3	63682336	63741986	1.18804	0.234816	0.389823	FALSE	FALSE
4722	ENSG00000226650	KIF4B	5	q33.2	155013755	155018132	1.18803	0.23482	0.389823	FALSE	FALSE
4723	ENSG00000144827	ABHD10	3	q13.2	111979010	111993363	1.18782	0.234906	0.389926	FALSE	FALSE
4724	ENSG00000166444	ST5	11	p15.4	8693351	8910951	1.1877	0.23495	0.38996	FALSE	FALSE
4725	ENSG00000100592	DAAM1	14	q23.1	59188646	59371405	1.18693	0.235256	0.390349	FALSE	FALSE
4726	ENSG00000198707	CEP290	12	q21.32	88049014	88142216	1.18567	0.235755	0.390987	FALSE	FALSE
4727	ENSG00000148082	SHC3	9	q22.1	89005771	89178767	1.18565	0.23576	0.390987	FALSE	FALSE
4728	ENSG00000196268	ZNF493	19	p12	21397119	21427573	1.18539	0.235864	0.391081	FALSE	FALSE
4729	ENSG00000149534	MS4A2	11	q12.1	60088261	60098466	1.18526	0.235916	0.391127	FALSE	FALSE
4730	ENSG00000117640	MTFR1L	1	p36.11	25818640	25832942	1.18493	0.236047	0.391257	FALSE	FALSE
4731	ENSG00000169248	CXCL11	4	q21.1	76033682	76041415	1.1849	0.236057	0.391257	FALSE	FALSE
4732	ENSG00000259288	BUB1B-PAK6	15	q15.1	40217428	40276396	1.18481	0.236091	0.391257	FALSE	FALSE
4733	ENSG00000198721	ECI2	6	p25.2	4115689	4135597	1.18477	0.236108	0.391257	FALSE	FALSE
4734	ENSG00000051596	THOC3	5	q35.2	175917873	176034680	1.18465	0.236154	0.391286	FALSE	FALSE
4735	ENSG00000170043	TRAPPC1	17	p13.1	7930345	7932123	1.18447	0.236229	0.39133	FALSE	FALSE
4736	ENSG00000101216	GMEB2	20	q13.33	63587602	63627041	1.18405	0.236395	0.391557	FALSE	FALSE
4737	ENSG00000083457	ITGAE	17	p13.2	3714628	3801243	1.18335	0.236669	0.391714	FALSE	FALSE
4738	ENSG00000160654	CD3G	11	q23.3	118344344	118355161	1.18223	0.237116	0.392403	FALSE	FALSE
4739	ENSG00000148225	WDR31	9	q32	113313222	113340298	1.1821	0.237165	0.392445	FALSE	FALSE
4740	ENSG00000108773	KAT2A	17	q21.2	42113108	42121358	1.18198	0.237214	0.392486	FALSE	FALSE
4741	ENSG00000061794	MRPS35	12	p11.22	27710773	27756295	1.18169	0.237329	0.392637	FALSE	FALSE
4742	ENSG00000268279	AC090004.1	3	p25.1	14135217	14148252	1.18151	0.237401	0.392717	FALSE	FALSE
4743	ENSG00000197568	HHLA3	1	p31.1	70354805	70385339	1.18072	0.237715	0.393157	FALSE	FALSE
4744	ENSG00000117748	RPA2	1	p35.3	27891524	27914746	1.18056	0.237778	0.393183	FALSE	FALSE
4745	ENSG00000174788	PCP2	19	p13.2	7631611	7633748	1.18038	0.237847	0.393257	FALSE	FALSE
4746	ENSG00000116824	CD2	1	p13.1	116754385	116769228	1.17976	0.238095	0.393548	FALSE	FALSE
4747	ENSG00000163155	LYSMD1	1	q21.3	151159748	151165948	1.17933	0.238267	0.393792	FALSE	FALSE
4748	ENSG00000173715	C11orf80	11	q13.2	66744451	66843328	1.17926	0.238295	0.393798	FALSE	FALSE
4749	ENSG00000154263	ABCA10	17	q24.3	69147214	69244846	1.17873	0.238508	0.394045	FALSE	FALSE
4750	ENSG00000241837	ATP5PO	21	q22.11	33903453	33915980	1.1787	0.238516	0.394045	FALSE	FALSE
4751	ENSG00000100344	PNPLA3	22	q13.31	43923739	43964488	1.17812	0.238749	0.394391	FALSE	FALSE
4752	ENSG00000110841	PPFIBP1	12	p11.23	27523431	27695564	1.17765	0.238935	0.394657	FALSE	FALSE
4753	ENSG00000156253	RWDD2B	21	q21.3	29004384	29019378	1.17744	0.239018	0.39472	FALSE	FALSE
4754	ENSG00000125780	TGM3	20	p13	2296001	2341078	1.17744	0.239021	0.39472	FALSE	FALSE
4755	ENSG00000134779	TPGS2	18	q12.2	36777647	36829216	1.17567	0.239727	0.395527	FALSE	FALSE
4756	ENSG00000130427	EPO	7	q22.1	100720800	100723700	1.17518	0.239925	0.395735	FALSE	FALSE
4757	ENSG00000173156	RHOD	11	q13.2	67056818	67072013	1.17368	0.240524	0.396503	FALSE	FALSE
4758	ENSG00000164651	SP8	7	p21.1	20782283	20786886	1.17365	0.240536	0.396503	FALSE	FALSE
4759	ENSG00000165417	GTF2A1	14	q31.1	81175452	81221377	1.17317	0.240727	0.396778	FALSE	FALSE
4760	ENSG00000137996	RTCA	1	p21.2	100266207	100292769	1.17305	0.240775	0.396818	FALSE	FALSE
4761	ENSG00000152086	TUBA3E	2	q21.1	130191743	130198461	1.17293	0.240824	0.396836	FALSE	FALSE
4762	ENSG00000129071	MBD4	3	q21.3	129430944	129440179	1.1729	0.240834	0.396836	FALSE	FALSE
4763	ENSG00000183423	LRIT3	4	q25	109848202	109872315	1.17283	0.240865	0.396847	FALSE	FALSE
4764	ENSG00000080200	CRYBG3	3	q11.2	97822040	97944963	1.17167	0.24133	0.397453	FALSE	FALSE
4765	ENSG00000188818	ZDHHC11	5	p15.33	795606	850986	1.1714	0.241439	0.397592	FALSE	FALSE
4766	ENSG00000186448	ZNF197	3	p21.31	44584888	44648471	1.17101	0.241593	0.397806	FALSE	FALSE
4767	ENSG00000182199	SHMT2	12	q13.3	57229327	57234935	1.17048	0.241807	0.397999	FALSE	FALSE
4768	ENSG00000121210	TMEM131L	4	q31.3	153466346	153636711	1.16926	0.242297	0.398727	FALSE	FALSE
4769	ENSG00000235162	C12orf75	12	q23.3	105235290	105396097	1.16825	0.242706	0.399209	FALSE	FALSE
4770	ENSG00000130311	DDA1	19	p13.11	17309518	17323301	1.16821	0.242721	0.399209	FALSE	FALSE
4771	ENSG00000105355	PLIN3	19	p13.3	4838341	4867768	1.16657	0.243385	0.400035	FALSE	FALSE
4772	ENSG00000171970	ZNF57	19	p13.3	2900898	2918476	1.1661	0.243576	0.400212	FALSE	FALSE
4773	ENSG00000198478	SH3BGRL2	6	q14.1	79631283	79703659	1.16606	0.24359	0.400212	FALSE	FALSE
4774	ENSG00000187678	SPRY4	5	q31.3	142310427	142326455	1.16589	0.243658	0.400223	FALSE	FALSE
4775	ENSG00000155660	PDIA4	7	q36.1	149003062	149028641	1.16586	0.24367	0.400223	FALSE	FALSE
4776	ENSG00000103313	MEFV	16	p13.3	3242028	3256627	1.16435	0.244281	0.401186	FALSE	FALSE
4777	ENSG00000197766	CFD	19	p13.3	859643	863630	1.16428	0.244312	0.401198	FALSE	FALSE
4778	ENSG00000143416	SELENBP1	1	q21.3	151364302	151372733	1.16382	0.244497	0.401461	FALSE	FALSE
4779	ENSG00000104660	LEPROTL1	8	p12	30095398	30177208	1.16337	0.244679	0.401639	FALSE	FALSE
4780	ENSG00000119139	TJP2	9	q21.11	69121264	69274615	1.16215	0.245175	0.402292	FALSE	FALSE
4781	ENSG00000205856	C22orf42	22	q12.3	32149006	32159322	1.16191	0.24527	0.402384	FALSE	FALSE
4782	ENSG00000140623	SEPT12	16	p13.3	4777669	4788521	1.16162	0.245389	0.402522	FALSE	FALSE
4783	ENSG00000167723	TRPV3	17	p13.2	3510502	3557995	1.16122	0.245552	0.40272	FALSE	FALSE
4784	ENSG00000156219	ART3	4	q21.1	76011184	76112802	1.16088	0.245692	0.402899	FALSE	FALSE
4785	ENSG00000084110	HAL	12	q23.1	95972662	95996365	1.1601	0.246009	0.403257	FALSE	FALSE
4786	ENSG00000123739	PLA2G12A	4	q25	109709989	109730077	1.15984	0.246112	0.403386	FALSE	FALSE
4787	ENSG00000138166	DUSP5	10	q25.2	110497838	110511544	1.15933	0.246322	0.403689	FALSE	FALSE
4788	ENSG00000132000	PODNL1	19	p13.12	13931187	13953392	1.15908	0.246422	0.403732	FALSE	FALSE
4789	ENSG00000088992	TESC	12	q24.22	117038923	117099479	1.15878	0.246546	0.403896	FALSE	FALSE
4790	ENSG00000255835	AL117348.2	1	q42.12	225886696	225924278	1.15861	0.246615	0.403968	FALSE	FALSE
4791	ENSG00000108055	SMC3	10	q25.2	110567691	110604636	1.15809	0.246826	0.404274	FALSE	FALSE
4792	ENSG00000159322	ADPGK	15	q24.1	72751369	72785846	1.15718	0.247198	0.404801	FALSE	FALSE
4793	ENSG00000197653	DNAH10	12	q24.31	123762188	123936206	1.15706	0.24725	0.404815	FALSE	FALSE
4794	ENSG00000119640	ACYP1	14	q24.3	75053221	75069483	1.15677	0.247366	0.404955	FALSE	FALSE
4795	ENSG00000039123	MTREX	5	q11.2	55307760	55425581	1.15642	0.247508	0.405107	FALSE	FALSE
4796	ENSG00000205765	C5orf51	5	p13.1	41904188	41921636	1.15634	0.247541	0.405121	FALSE	FALSE
4797	ENSG00000114541	FRMD4B	3	p14.1	69169990	69542583	1.15609	0.247645	0.405251	FALSE	FALSE
4798	ENSG00000102878	HSF4	16	q22.1	67164681	67169945	1.15559	0.247849	0.405504	FALSE	FALSE
4799	ENSG00000143947	RPS27A	2	p16.1	55231903	55235853	1.15478	0.24818	0.405863	FALSE	FALSE
4800	ENSG00000172661	WASHC2C	10	q11.22	45727200	45792961	1.15475	0.248192	0.405863	FALSE	FALSE
4801	ENSG00000095951	HIVEP1	6	p24.1	12008762	12164999	1.1544	0.248334	0.405957	FALSE	FALSE
4802	ENSG00000134508	CABLES1	18	q11.2	23134564	23260467	1.15437	0.248349	0.405957	FALSE	FALSE
4803	ENSG00000177981	ASB8	12	q13.11	48147788	48181213	1.1535	0.248704	0.40642	FALSE	FALSE
4804	ENSG00000153898	MCOLN2	1	p22.3	84925583	84997113	1.1535	0.248706	0.40642	FALSE	FALSE
4805	ENSG00000089234	BRAP	12	q24.12	111642146	111685986	1.15338	0.248753	0.406456	FALSE	FALSE
4806	ENSG00000151806	GUF1	4	p12	44678427	44700926	1.15325	0.248807	0.406503	FALSE	FALSE
4807	ENSG00000179938	GOLGA8J	15	q13.2	30083053	30093499	1.15307	0.248883	0.406588	FALSE	FALSE
4808	ENSG00000185689	C6orf201	6	p25.2	4079206	4130951	1.15254	0.249098	0.406897	FALSE	FALSE
4809	ENSG00000119636	BBOF1	14	q24.3	74019353	74082863	1.1519	0.249362	0.407263	FALSE	FALSE
4810	ENSG00000131944	FAAP24	19	q13.11	32972209	32978222	1.15077	0.249829	0.407781	FALSE	FALSE
4811	ENSG00000179873	NLRP11	19	q13.43	55785397	55836800	1.15072	0.249846	0.407781	FALSE	FALSE
4812	ENSG00000143382	ADAMTSL4	1	q21.2	150549369	150560937	1.15069	0.24986	0.407781	FALSE	FALSE
4813	ENSG00000158023	WDR66	12	q24.31	121917862	122003927	1.15068	0.249862	0.407781	FALSE	FALSE
4814	ENSG00000189046	ALKBH2	12	q24.11	109088188	109093631	1.15051	0.249936	0.40786	FALSE	FALSE
4815	ENSG00000100429	HDAC10	22	q13.33	50245183	50251405	1.15008	0.25011	0.408105	FALSE	FALSE
4816	ENSG00000198429	ZNF69	19	p13.2	11887784	11914329	1.14958	0.250316	0.4084	FALSE	FALSE
4817	ENSG00000100450	GZMH	14	q12	24606480	24609699	1.14944	0.250376	0.408457	FALSE	FALSE
4818	ENSG00000269179	AC011452.1	19	q13.33	49909501	49958391	1.14744	0.2512	0.409393	FALSE	FALSE
4819	ENSG00000107863	ARHGAP21	10	p12.1	24583609	24723668	1.14737	0.251228	0.409393	FALSE	FALSE
4820	ENSG00000169714	CNBP	3	q21.3	129169484	129183922	1.1472	0.251299	0.409393	FALSE	FALSE
4821	ENSG00000137501	SYTL2	11	q14.1	85694224	85811159	1.14693	0.25141	0.409492	FALSE	FALSE
4822	ENSG00000170425	ADORA2B	17	p12	15944917	15975746	1.1468	0.251463	0.409538	FALSE	FALSE
4823	ENSG00000178878	APOLD1	12	p13.1	12725917	12829975	1.14639	0.251635	0.409777	FALSE	FALSE
4824	ENSG00000267022	AC067968.1	19	q13.31	44025354	44087318	1.14451	0.252412	0.410961	FALSE	FALSE
4825	ENSG00000149269	PAK1	11	q14.1	77321707	77474635	1.14417	0.252552	0.411149	FALSE	FALSE
4826	ENSG00000142459	EVI5L	19	p13.2	7830233	7864976	1.14364	0.252774	0.411428	FALSE	FALSE
4827	ENSG00000183813	CCR4	3	p22.3	32951574	32956349	1.14326	0.252931	0.411643	FALSE	FALSE
4828	ENSG00000181513	ACBD4	17	q21.31	45132600	45144181	1.14308	0.253005	0.411649	FALSE	FALSE
4829	ENSG00000182325	FBXL6	8	q24.3	144355431	144359376	1.14307	0.253008	0.411649	FALSE	FALSE
4830	ENSG00000105647	PIK3R2	19	p13.11	18153118	18170540	1.14261	0.253201	0.411919	FALSE	FALSE
4831	ENSG00000166589	CDH16	16	q22.1	66908122	66918984	1.14248	0.253253	0.411963	FALSE	FALSE
4832	ENSG00000253598	SLC10A5	8	q21.13	81693607	81696174	1.14225	0.253349	0.412001	FALSE	FALSE
4833	ENSG00000187838	PLSCR3	17	p13.1	7389727	7394843	1.14225	0.253352	0.412001	FALSE	FALSE
4834	ENSG00000162976	PQLC3	2	p25.1	11155198	11178874	1.14167	0.253593	0.41223	FALSE	FALSE
4835	ENSG00000121053	EPX	17	q22	58192737	58205174	1.14145	0.253681	0.412332	FALSE	FALSE
4836	ENSG00000178980	SELENOW	19	q13.33	47778572	47784686	1.14086	0.253926	0.412608	FALSE	FALSE
4837	ENSG00000109089	CDR2L	17	q25.1	74987632	75005800	1.14075	0.253972	0.412642	FALSE	FALSE
4838	ENSG00000104067	TJP1	15	q13.1	29699367	29968865	1.14036	0.254136	0.412705	FALSE	FALSE
4839	ENSG00000197774	EME2	16	p13.3	1773207	1781708	1.13986	0.254345	0.413003	FALSE	FALSE
4840	ENSG00000131236	CAP1	1	p34.2	40040233	40072649	1.13905	0.254683	0.413412	FALSE	FALSE
4841	ENSG00000111247	RAD51AP1	12	p13.32	4538798	4560048	1.13905	0.254683	0.413412	FALSE	FALSE
4842	ENSG00000070610	GBA2	9	p13.3	35736866	35749228	1.13901	0.254698	0.413412	FALSE	FALSE
4843	ENSG00000138669	PRKG2	4	q21.21	81087370	81215117	1.13875	0.254808	0.413508	FALSE	FALSE
4844	ENSG00000185278	ZBTB37	1	q25.1	173868082	173903549	1.13741	0.255369	0.414255	FALSE	FALSE
4845	ENSG00000182704	TSKU	11	q13.5	76782251	76798154	1.13672	0.255654	0.414595	FALSE	FALSE
4846	ENSG00000265303	AC099850.2	17	q22	59197566	59215226	1.13639	0.255793	0.414715	FALSE	FALSE
4847	ENSG00000205220	PSMB10	16	q22.1	67934502	67937087	1.13631	0.255825	0.414715	FALSE	FALSE
4848	ENSG00000172765	TMCC1	3	q22.1	129647792	129893606	1.1363	0.25583	0.414715	FALSE	FALSE
4849	ENSG00000133983	COX16	14	q24.2	70325081	70359731	1.13568	0.256093	0.414984	FALSE	FALSE
4850	ENSG00000257335	MGAM	7	q34	141907813	142106747	1.13567	0.256096	0.414984	FALSE	FALSE
4851	ENSG00000106560	GIMAP2	7	q36.1	150685697	150693641	1.13556	0.256142	0.415017	FALSE	FALSE
4852	ENSG00000166200	COPS2	15	q21.1	49106068	49155661	1.13463	0.256529	0.415398	FALSE	FALSE
4853	ENSG00000172354	GNB2	7	q22.1	100673531	100679174	1.13443	0.256615	0.415455	FALSE	FALSE
4854	ENSG00000100075	SLC25A1	22	q11.21	19175575	19178830	1.13426	0.256687	0.415477	FALSE	FALSE
4855	ENSG00000140057	AK7	14	q32.2	96392111	96489427	1.13421	0.256704	0.415477	FALSE	FALSE
4856	ENSG00000140105	WARS	14	q32.2	100333788	100376805	1.13365	0.256942	0.415738	FALSE	FALSE
4857	ENSG00000196118	CCDC189	16	p11.2	30757423	30762710	1.13352	0.256998	0.415787	FALSE	FALSE
4858	ENSG00000121270	ABCC11	16	q12.1	48166910	48247568	1.13328	0.257095	0.415829	FALSE	FALSE
4859	ENSG00000100412	ACO2	22	q13.2	41469125	41528989	1.13326	0.257106	0.415829	FALSE	FALSE
4860	ENSG00000116120	FARSB	2	q36.1	222570536	222656337	1.13321	0.257125	0.415829	FALSE	FALSE
4861	ENSG00000115241	PPM1G	2	p23.3	27381194	27409687	1.1331	0.257174	0.415867	FALSE	FALSE
4862	ENSG00000085982	USP40	2	q37.1	233475520	233566782	1.13274	0.257325	0.416045	FALSE	FALSE
4863	ENSG00000170515	PA2G4	12	q13.2	56104319	56113907	1.1326	0.257384	0.416084	FALSE	FALSE
4864	ENSG00000160392	C19orf47	19	q13.2	40319536	40348527	1.13089	0.258103	0.417064	FALSE	FALSE
4865	ENSG00000065308	TRAM2	6	p12.2	52497402	52576915	1.13085	0.258117	0.417064	FALSE	FALSE
4866	ENSG00000097096	SYDE2	1	p22.3	85156873	85201046	1.13075	0.258161	0.417094	FALSE	FALSE
4867	ENSG00000185088	RPS27L	15	q22.2	63125872	63158021	1.12953	0.258676	0.417844	FALSE	FALSE
4868	ENSG00000182224	CYB5D1	17	p13.1	7857746	7862282	1.12927	0.258784	0.417894	FALSE	FALSE
4869	ENSG00000214102	WEE2	7	q34	141708353	141731271	1.12873	0.25901	0.417982	FALSE	FALSE
4870	ENSG00000076513	ANKRD13A	12	q24.11	109999186	110039763	1.12866	0.259043	0.417984	FALSE	FALSE
4871	ENSG00000106384	MOGAT3	7	q22.1	101195007	101201038	1.12857	0.25908	0.418003	FALSE	FALSE
4872	ENSG00000136371	MTHFS	15	q25.1	79833585	79897379	1.12741	0.259569	0.418585	FALSE	FALSE
4873	ENSG00000089012	SIRPG	20	p13	1629152	1657779	1.12729	0.259619	0.41861	FALSE	FALSE
4874	ENSG00000131778	CHD1L	1	q21.1	147242641	147295766	1.12725	0.259635	0.41861	FALSE	FALSE
4875	ENSG00000184056	VPS33B	15	q26.1	90998416	91022603	1.12616	0.260098	0.418928	FALSE	FALSE
4876	ENSG00000196850	PPTC7	12	q24.11	110533245	110583320	1.12615	0.260104	0.418928	FALSE	FALSE
4877	ENSG00000106211	HSPB1	7	q11.23	76302544	76304295	1.12602	0.260158	0.418928	FALSE	FALSE
4878	ENSG00000178385	PLEKHM3	2	q33.3	207821288	208025560	1.1259	0.260208	0.418958	FALSE	FALSE
4879	ENSG00000263002	ZNF234	19	q13.31	44141557	44160309	1.1257	0.260294	0.419042	FALSE	FALSE
4880	ENSG00000196693	ZNF33B	10	q11.21	42574185	42638568	1.12509	0.26055	0.419321	FALSE	FALSE
4881	ENSG00000204577	LILRB3	19	q13.42	54216278	54223506	1.12481	0.260668	0.41941	FALSE	FALSE
4882	ENSG00000132388	UBE2G1	17	p13.2	4269259	4366628	1.12445	0.260822	0.419576	FALSE	FALSE
4883	ENSG00000138796	HADH	4	q25	107989714	108035175	1.12404	0.260998	0.419776	FALSE	FALSE
4884	ENSG00000168263	KCNV2	9	p24.2	2717502	2730037	1.12389	0.261059	0.419792	FALSE	FALSE
4885	ENSG00000185686	PRAME	22	q11.22	22547701	22559361	1.12379	0.261104	0.419823	FALSE	FALSE
4886	ENSG00000060642	PIGV	1	p36.11	26787472	26798398	1.12361	0.261177	0.419899	FALSE	FALSE
4887	ENSG00000186364	NUDT17	1	q21.1	145845629	145848953	1.12272	0.261556	0.420467	FALSE	FALSE
4888	ENSG00000143797	MBOAT2	2	p25.1	8852690	9003813	1.12213	0.261807	0.420747	FALSE	FALSE
4889	ENSG00000130816	DNMT1	19	p13.2	10133345	10231286	1.12186	0.261921	0.42089	FALSE	FALSE
4890	ENSG00000099139	PCSK5	9	q21.13	75890644	76362339	1.12155	0.262054	0.421062	FALSE	FALSE
4891	ENSG00000172809	RPL38	17	q25.1	74203582	74210655	1.1214	0.262119	0.421105	FALSE	FALSE
4892	ENSG00000197183	NOL4L	20	q11.21	32443059	32585074	1.12131	0.262156	0.421105	FALSE	FALSE
4893	ENSG00000177971	IMP3	15	q24.2	75639085	75648706	1.12126	0.262179	0.421105	FALSE	FALSE
4894	ENSG00000134815	DHX34	19	q13.32	47349281	47382704	1.12125	0.262183	0.421105	FALSE	FALSE
4895	ENSG00000102879	CORO1A	16	p11.2	30182827	30189076	1.12053	0.262486	0.421509	FALSE	FALSE
4896	ENSG00000100578	KIAA0586	14	q23.1	58427385	58551289	1.11979	0.262801	0.421891	FALSE	FALSE
4897	ENSG00000075891	PAX2	10	q24.31	100735603	100829941	1.11942	0.262962	0.421932	FALSE	FALSE
4898	ENSG00000013503	POLR3B	12	q23.3	106357658	106510198	1.11929	0.263017	0.421949	FALSE	FALSE
4899	ENSG00000100101	Z83844.1	22	q13.1	37686414	37726503	1.11921	0.263052	0.421963	FALSE	FALSE
4900	ENSG00000184164	CRELD2	22	q13.33	49918167	49927540	1.11885	0.263206	0.422087	FALSE	FALSE
4901	ENSG00000130175	PRKCSH	19	p13.2	11435288	11450968	1.11862	0.263303	0.42216	FALSE	FALSE
4902	ENSG00000185085	INTS5	11	q12.3	62646848	62653302	1.11854	0.263338	0.422174	FALSE	FALSE
4903	ENSG00000165807	PPP1R36	14	q23.3	64549902	64589380	1.11843	0.263383	0.422206	FALSE	FALSE
4904	ENSG00000170348	TMED10	14	q24.3	75131470	75176631	1.11827	0.263453	0.422252	FALSE	FALSE
4905	ENSG00000126368	NR1D1	17	q21.1	40092787	40100725	1.11821	0.263479	0.422252	FALSE	FALSE
4906	ENSG00000188266	HYKK	15	q25.1	78507564	78537372	1.11782	0.263642	0.422456	FALSE	FALSE
4907	ENSG00000205086	C2orf91	2	p21	41935368	41956806	1.11663	0.264152	0.423024	FALSE	FALSE
4908	ENSG00000114786	ABHD14A-ACY1	3	p21.2	51974706	51989183	1.11597	0.264435	0.423437	FALSE	FALSE
4909	ENSG00000113384	GOLPH3	5	p13.3	32124704	32174350	1.11579	0.264512	0.423518	FALSE	FALSE
4910	ENSG00000162804	SNED1	2	q37.3	240998838	241095568	1.11545	0.264659	0.423692	FALSE	FALSE
4911	ENSG00000124275	MTRR	5	p15.31	7851186	7906025	1.11505	0.264827	0.423899	FALSE	FALSE
4912	ENSG00000264364	DYNLL2	17	q22	58083415	58095536	1.11488	0.264901	0.423935	FALSE	FALSE
4913	ENSG00000128335	APOL2	22	q12.3	36226203	36239954	1.11413	0.265221	0.424316	FALSE	FALSE
4914	ENSG00000134909	ARHGAP32	11	q24.3	128965060	129279324	1.11408	0.265243	0.424316	FALSE	FALSE
4915	ENSG00000197520	FAM177B	1	q41	222737207	222750805	1.11382	0.265356	0.424372	FALSE	FALSE
4916	ENSG00000174748	RPL15	3	p24.2	23916545	23924374	1.11375	0.265385	0.424379	FALSE	FALSE
4917	ENSG00000159231	CBR3	21	q22.12	36134912	36146566	1.11314	0.265649	0.424643	FALSE	FALSE
4918	ENSG00000181626	ANKRD62	18	p11.21	12093853	12129749	1.11307	0.265677	0.424643	FALSE	FALSE
4919	ENSG00000117118	SDHB	1	p36.13	17018722	17054170	1.11307	0.26568	0.424643	FALSE	FALSE
4920	ENSG00000157540	DYRK1A	21	q22.13	37365573	37526358	1.11254	0.265904	0.424927	FALSE	FALSE
4921	ENSG00000125457	MIF4GD	17	q25.1	75266228	75271227	1.11218	0.266062	0.42499	FALSE	FALSE
4922	ENSG00000179580	RNF151	16	p13.3	1966823	1968975	1.11014	0.266939	0.426281	FALSE	FALSE
4923	ENSG00000256453	DND1	5	q31.3	140670794	140673586	1.10959	0.267177	0.426558	FALSE	FALSE
4924	ENSG00000213965	NUDT19	19	q13.11	32691961	32713796	1.10952	0.267205	0.426558	FALSE	FALSE
4925	ENSG00000007171	NOS2	17	q11.2	27756766	27800499	1.10944	0.267242	0.426558	FALSE	FALSE
4926	ENSG00000117593	DARS2	1	q25.1	173824568	173858808	1.10904	0.267414	0.426734	FALSE	FALSE
4927	ENSG00000196544	BORCS6	17	p13.1	8188333	8190907	1.10892	0.267463	0.426734	FALSE	FALSE
4928	ENSG00000063438	AHRR	5	p15.33	304176	438291	1.10884	0.2675	0.426734	FALSE	FALSE
4929	ENSG00000092439	TRPM7	15	q21.2	50552473	50686815	1.10882	0.267508	0.426734	FALSE	FALSE
4930	ENSG00000073282	TP63	3	q28	189631416	189897279	1.10748	0.268085	0.4272	FALSE	FALSE
4931	ENSG00000162772	ATF3	1	q32.3	212565334	212620777	1.10731	0.268158	0.427251	FALSE	FALSE
4932	ENSG00000186094	AGBL4	1	p33	48532855	50023913	1.10722	0.268197	0.427251	FALSE	FALSE
4933	ENSG00000008300	CELSR3	3	p21.31	48636469	48662915	1.10659	0.268472	0.427648	FALSE	FALSE
4934	ENSG00000165644	COMTD1	10	q22.2	75233969	75236030	1.10607	0.268694	0.427918	FALSE	FALSE
4935	ENSG00000251369	ZNF550	19	q13.43	57535257	57559863	1.10597	0.268739	0.427949	FALSE	FALSE
4936	ENSG00000117335	CD46	1	q32.2	207752057	207795513	1.10549	0.268945	0.428194	FALSE	FALSE
4937	ENSG00000162695	SLC30A7	1	p21.2	100896076	100981753	1.10539	0.268992	0.428227	FALSE	FALSE
4938	ENSG00000159784	FAM131B	7	q34	143353400	143362770	1.10509	0.269119	0.428319	FALSE	FALSE
4939	ENSG00000148572	NRBF2	10	q21.3	63133247	63155031	1.10502	0.269152	0.428319	FALSE	FALSE
4940	ENSG00000167202	TBC1D2B	15	q25.1	77984036	78077724	1.10501	0.269155	0.428319	FALSE	FALSE
4941	ENSG00000134419	RPS15A	16	p12.3	18781295	18790383	1.10311	0.269979	0.429309	FALSE	FALSE
4942	ENSG00000167769	ACER1	19	p13.3	6306142	6333629	1.10309	0.269986	0.429309	FALSE	FALSE
4943	ENSG00000187783	TMEM72	10	q11.21	44911200	44937002	1.10271	0.270152	0.42949	FALSE	FALSE
4944	ENSG00000255073	ZFP91-CNTF	11	q12.1	58579172	58624639	1.10162	0.270628	0.430121	FALSE	FALSE
4945	ENSG00000254772	EEF1G	11	q12.3	62559601	62574086	1.10073	0.271016	0.430541	FALSE	FALSE
4946	ENSG00000105618	PRPF31	19	q13.42	54115410	54131719	1.10064	0.271052	0.430541	FALSE	FALSE
4947	ENSG00000137878	GCOM1	15	q21.3	57591908	57714745	1.10061	0.271068	0.430541	FALSE	FALSE
4948	ENSG00000198074	AKR1B10	7	q33	134527592	134541408	1.10059	0.271076	0.430541	FALSE	FALSE
4949	ENSG00000105136	ZNF419	19	q13.43	57487711	57496097	1.10043	0.271144	0.430566	FALSE	FALSE
4950	ENSG00000177669	MBOAT4	8	p12	30131824	30144686	1.10025	0.271223	0.430638	FALSE	FALSE
4951	ENSG00000122218	COPA	1	q23.2	160288686	160343400	1.10021	0.271242	0.430638	FALSE	FALSE
4952	ENSG00000114480	GBE1	3	p12.2	81489699	81762161	1.09984	0.271401	0.430808	FALSE	FALSE
4953	ENSG00000132604	TERF2	16	q22.1	69355561	69408571	1.09962	0.271498	0.43092	FALSE	FALSE
4954	ENSG00000152332	UHMK1	1	q23.3	162497251	162529629	1.09804	0.272187	0.431762	FALSE	FALSE
4955	ENSG00000171298	GAA	17	q25.3	80101556	80119879	1.09695	0.272664	0.432311	FALSE	FALSE
4956	ENSG00000105372	RPS19	19	q13.2	41859918	41872926	1.09668	0.272781	0.432455	FALSE	FALSE
4957	ENSG00000113971	NPHP3	3	q22.1	132680609	132722442	1.09606	0.273051	0.432757	FALSE	FALSE
4958	ENSG00000197226	TBC1D9B	5	q35.3	179862066	179907859	1.0953	0.273383	0.433139	FALSE	FALSE
4959	ENSG00000268133	AC003002.1	19	q13.43	57363566	57398584	1.09528	0.273394	0.433139	FALSE	FALSE
4960	ENSG00000163659	TIPARP	3	q25.31	156673235	156706770	1.09527	0.273397	0.433139	FALSE	FALSE
4961	ENSG00000167085	PHB	17	q21.33	49404049	49414905	1.09511	0.27347	0.43317	FALSE	FALSE
4962	ENSG00000189052	CGB5	19	q13.33	49043884	49045311	1.09497	0.273531	0.433225	FALSE	FALSE
4963	ENSG00000065911	MTHFD2	2	p13.1	74198562	74217565	1.09489	0.273563	0.433234	FALSE	FALSE
4964	ENSG00000116991	SIPA1L2	1	q42.2	232397965	232561558	1.09468	0.273656	0.433298	FALSE	FALSE
4965	ENSG00000078304	PPP2R5C	14	q32.31	101761798	101927989	1.09441	0.273777	0.433336	FALSE	FALSE
4966	ENSG00000159346	ADIPOR1	1	q32.1	202940823	202958572	1.09378	0.274052	0.43359	FALSE	FALSE
4967	ENSG00000129317	PUS7L	12	q12	43718993	43758817	1.09307	0.274365	0.434001	FALSE	FALSE
4968	ENSG00000124098	FAM210B	20	q13.2	56358915	56368663	1.09179	0.274924	0.434669	FALSE	FALSE
4969	ENSG00000119333	WDR34	9	q34.11	128633661	128656787	1.09165	0.274986	0.43469	FALSE	FALSE
4970	ENSG00000122958	VPS26A	10	q22.1	69123512	69172861	1.09124	0.275167	0.434935	FALSE	FALSE
4971	ENSG00000175874	CREG2	2	q11.2	101345551	101387595	1.09031	0.275578	0.435459	FALSE	FALSE
4972	ENSG00000133895	MEN1	11	q13.1	64803510	64811294	1.09015	0.275647	0.435525	FALSE	FALSE
4973	ENSG00000197921	HES5	1	p36.32	2528745	2530245	1.08994	0.275741	0.435627	FALSE	FALSE
4974	ENSG00000196189	SEMA4A	1	q22	156147366	156177752	1.08988	0.275764	0.435627	FALSE	FALSE
4975	ENSG00000156011	PSD3	8	p22	18527301	19084730	1.08961	0.275885	0.43576	FALSE	FALSE
4976	ENSG00000125656	CLPP	19	p13.3	6361452	6368910	1.08956	0.275907	0.43576	FALSE	FALSE
4977	ENSG00000273167	AL359736.1	13	q12.12	23979700	24321031	1.08945	0.275955	0.43576	FALSE	FALSE
4978	ENSG00000151725	CENPU	4	q35.1	184694618	184734133	1.08917	0.276079	0.435914	FALSE	FALSE
4979	ENSG00000153165	RGPD3	2	q12.2	106391290	106468376	1.08905	0.276131	0.435923	FALSE	FALSE
4980	ENSG00000141279	NPEPPS	17	q21.32	47522942	47623276	1.08898	0.276164	0.435923	FALSE	FALSE
4981	ENSG00000087338	GMCL1	2	p13.3	69829642	69881396	1.08888	0.276207	0.435948	FALSE	FALSE
4982	ENSG00000164687	FABP5	8	q21.13	81280363	81284777	1.08843	0.276403	0.436217	FALSE	FALSE
4983	ENSG00000036448	MYOM2	8	p23.3	2045040	2165552	1.08819	0.276513	0.436278	FALSE	FALSE
4984	ENSG00000112561	TFEB	6	p21.1	41683978	41736259	1.0872	0.276947	0.436739	FALSE	FALSE
4985	ENSG00000173083	HPSE	4	q21.23	83292461	83335153	1.0869	0.277082	0.43691	FALSE	FALSE
4986	ENSG00000196739	COL27A1	9	q32	114155560	114312511	1.08669	0.277172	0.436968	FALSE	FALSE
4987	ENSG00000140829	DHX38	16	q22.2	72093562	72112912	1.08625	0.277367	0.43722	FALSE	FALSE
4988	ENSG00000105953	OGDH	7	p13	44606572	44709066	1.08602	0.277472	0.437272	FALSE	FALSE
4989	ENSG00000243927	MRPS6	21	q22.11	34073224	34143034	1.08564	0.277639	0.437409	FALSE	FALSE
4990	ENSG00000109445	ZNF330	4	q31.21	141220887	141234697	1.08485	0.277988	0.437768	FALSE	FALSE
4991	ENSG00000020256	ZFP64	20	q13.2	52051663	52204308	1.08472	0.278047	0.4378	FALSE	FALSE
4992	ENSG00000170365	SMAD1	4	q31.21	145481194	145558079	1.08433	0.278221	0.437906	FALSE	FALSE
4993	ENSG00000186230	ZNF749	19	q13.43	57435329	57445485	1.08432	0.278221	0.437906	FALSE	FALSE
4994	ENSG00000260342	AC138811.2	16	p12.3	18788063	18801519	1.08395	0.278387	0.438083	FALSE	FALSE
4995	ENSG00000175894	TSPEAR	21	q22.3	44497892	44711580	1.08373	0.278483	0.438149	FALSE	FALSE
4996	ENSG00000100280	AP1B1	22	q12.2	29327680	29423179	1.0836	0.278543	0.438175	FALSE	FALSE
4997	ENSG00000263809	AC135178.2	17	p13.1	8368638	8383187	1.08358	0.278552	0.438175	FALSE	FALSE
4998	ENSG00000087299	L2HGDH	14	q21.3	50237563	50312548	1.08336	0.278647	0.438282	FALSE	FALSE
4999	ENSG00000183762	KREMEN1	22	q12.1	29073078	29168333	1.08268	0.278949	0.438632	FALSE	FALSE
5000	ENSG00000100490	CDKL1	14	q22.1	50329404	50416461	1.08238	0.279086	0.438804	FALSE	FALSE
5001	ENSG00000130363	RSPH3	6	q25.3	158972871	159000187	1.08217	0.279179	0.438891	FALSE	FALSE
5002	ENSG00000163684	RPP14	3	p14.3	58306247	58324695	1.08199	0.279259	0.438943	FALSE	FALSE
5003	ENSG00000160867	FGFR4	5	q35.2	177086886	177098144	1.08173	0.279372	0.438966	FALSE	FALSE
5004	ENSG00000165480	SKA3	13	q12.11	21153595	21176602	1.08128	0.279571	0.43923	FALSE	FALSE
5005	ENSG00000044574	HSPA5	9	q33.3	125234853	125241330	1.08084	0.279768	0.439413	FALSE	FALSE
5006	ENSG00000110871	COQ5	12	q24.31	120503274	120534434	1.08038	0.279971	0.439606	FALSE	FALSE
5007	ENSG00000177873	ZNF619	3	p22.1	40477113	40490236	1.07997	0.280156	0.439776	FALSE	FALSE
5008	ENSG00000149091	DGKZ	11	p11.2	46332905	46380554	1.07892	0.280626	0.440213	FALSE	FALSE
5009	ENSG00000114491	UMPS	3	q21.2	124730366	124749273	1.0787	0.280723	0.440254	FALSE	FALSE
5010	ENSG00000049249	TNFRSF9	1	p36.23	7915894	7943165	1.07862	0.280758	0.440254	FALSE	FALSE
5011	ENSG00000104142	VPS18	15	q15.1	40894430	40903975	1.07853	0.280798	0.440273	FALSE	FALSE
5012	ENSG00000179284	DAND5	19	p13.13	12965159	12974762	1.07816	0.280964	0.44045	FALSE	FALSE
5013	ENSG00000117016	RIMS3	1	p34.2	40620679	40665657	1.07815	0.280965	0.44045	FALSE	FALSE
5014	ENSG00000107902	LHPP	10	q26.13	124461834	124617888	1.07751	0.281251	0.440698	FALSE	FALSE
5015	ENSG00000176884	GRIN1	9	q34.3	137138390	137168762	1.07739	0.281306	0.440698	FALSE	FALSE
5016	ENSG00000154217	PITPNC1	17	q24.2	67377281	67697261	1.07738	0.281311	0.440698	FALSE	FALSE
5017	ENSG00000115524	SF3B1	2	q33.1	197389784	197435091	1.07681	0.281564	0.44101	FALSE	FALSE
5018	ENSG00000160055	TMEM234	1	p35.2	32214472	32222359	1.07656	0.281679	0.441106	FALSE	FALSE
5019	ENSG00000198168	SVIP	11	p14.3	22813799	22830299	1.07601	0.281924	0.441433	FALSE	FALSE
5020	ENSG00000090013	BLVRB	19	q13.2	40447765	40465840	1.07597	0.281941	0.441433	FALSE	FALSE
5021	ENSG00000110497	AMBRA1	11	p11.2	46396414	46594125	1.07534	0.282221	0.441786	FALSE	FALSE
5022	ENSG00000149136	SSRP1	11	q12.1	57325985	57335877	1.07476	0.282482	0.442112	FALSE	FALSE
5023	ENSG00000130487	KLHDC7B	22	q13.33	50545891	50551023	1.07476	0.282483	0.442112	FALSE	FALSE
5024	ENSG00000125813	PAX1	20	p11.22	21705659	21718486	1.07445	0.282621	0.442202	FALSE	FALSE
5025	ENSG00000120253	NUP43	6	q25.1	149724315	149749665	1.074	0.282822	0.442452	FALSE	FALSE
5026	ENSG00000266202	AC005697.1	17	q11.2	27798806	27893365	1.07392	0.282857	0.442452	FALSE	FALSE
5027	ENSG00000178096	BOLA1	1	q21.2	149887890	149900798	1.07318	0.28319	0.442838	FALSE	FALSE
5028	ENSG00000111490	TBC1D30	12	q14.3	64780516	64881032	1.07292	0.283308	0.442981	FALSE	FALSE
5029	ENSG00000131165	CHMP1A	16	q24.3	89644431	89657845	1.07264	0.283434	0.443128	FALSE	FALSE
5030	ENSG00000134253	TRIM45	1	p13.1	117111060	117122587	1.07224	0.283613	0.443289	FALSE	FALSE
5031	ENSG00000168282	MGAT2	14	q21.3	49620795	49623481	1.0709	0.284214	0.444071	FALSE	FALSE
5032	ENSG00000130803	ZNF317	19	p13.2	9140380	9163424	1.07066	0.284322	0.444186	FALSE	FALSE
5033	ENSG00000187627	RGPD1	2	p11.2	86907953	87013976	1.07034	0.284464	0.444281	FALSE	FALSE
5034	ENSG00000198242	RPL23A	17	q11.2	28719393	28724359	1.07009	0.28458	0.444345	FALSE	FALSE
5035	ENSG00000184988	TMEM106A	17	q21.31	43211835	43220041	1.07007	0.284586	0.444345	FALSE	FALSE
5036	ENSG00000163344	PMVK	1	q21.3	154924734	154936991	1.06869	0.285209	0.445105	FALSE	FALSE
5037	ENSG00000166228	PCBD1	10	q22.1	70882280	70888784	1.06747	0.28576	0.445696	FALSE	FALSE
5038	ENSG00000160445	ZER1	9	q34.11	128729786	128772414	1.06721	0.285878	0.445767	FALSE	FALSE
5039	ENSG00000215186	GOLGA6B	15	q24.1	72654738	72666394	1.06669	0.286113	0.446007	FALSE	FALSE
5040	ENSG00000152256	PDK1	2	q31.1	172555373	172608669	1.06599	0.286426	0.446361	FALSE	FALSE
5041	ENSG00000223638	RFPL4A	19	q13.42	55759014	55763175	1.06583	0.286501	0.446399	FALSE	FALSE
5042	ENSG00000130414	NDUFA10	2	q37.3	239892450	240025402	1.06559	0.286609	0.446525	FALSE	FALSE
5043	ENSG00000160218	TRAPPC10	21	q22.3	44012319	44106552	1.06533	0.286728	0.446669	FALSE	FALSE
5044	ENSG00000128610	FEZF1	7	q31.32	122301394	122310691	1.06446	0.287118	0.447107	FALSE	FALSE
5045	ENSG00000104365	IKBKB	8	p11.21	42271302	42332653	1.0642	0.287237	0.447249	FALSE	FALSE
5046	ENSG00000105325	FZR1	19	p13.3	3506273	3538330	1.06389	0.287377	0.447336	FALSE	FALSE
5047	ENSG00000135870	RC3H1	1	q25.1	173931214	174022297	1.06378	0.287429	0.447336	FALSE	FALSE
5048	ENSG00000221963	APOL6	22	q12.3	35648395	35668409	1.06336	0.287618	0.447549	FALSE	FALSE
5049	ENSG00000120314	WDR55	5	q31.3	140664676	140674124	1.06336	0.28762	0.447549	FALSE	FALSE
5050	ENSG00000182541	LIMK2	22	q12.2	31212239	31280080	1.06297	0.287795	0.447777	FALSE	FALSE
5051	ENSG00000138587	MNS1	15	q21.3	56421544	56465137	1.06243	0.288041	0.448119	FALSE	FALSE
5052	ENSG00000143393	PI4KB	1	q21.3	151291797	151327715	1.06226	0.288117	0.448194	FALSE	FALSE
5053	ENSG00000088247	KHSRP	19	p13.3	6413348	6424794	1.06098	0.288701	0.448805	FALSE	FALSE
5054	ENSG00000240891	PLCXD2	3	q13.2	111674676	111846447	1.06034	0.288989	0.449201	FALSE	FALSE
5055	ENSG00000183248	PRR36	19	p13.2	7868719	7874379	1.06029	0.289011	0.449201	FALSE	FALSE
5056	ENSG00000198399	ITSN2	2	p23.3	24202864	24360714	1.05989	0.289195	0.449281	FALSE	FALSE
5057	ENSG00000163519	TRAT1	3	q13.13	108822698	108855005	1.05987	0.289206	0.449281	FALSE	FALSE
5058	ENSG00000138286	FAM149B1	10	q22.2	73168166	73244504	1.05982	0.289228	0.449281	FALSE	FALSE
5059	ENSG00000153944	MSI2	17	q22	57255851	57684685	1.05976	0.289254	0.449281	FALSE	FALSE
5060	ENSG00000184845	DRD1	5	q35.2	175440039	175444208	1.05804	0.290035	0.450367	FALSE	FALSE
5061	ENSG00000161999	JMJD8	16	p13.3	681671	684528	1.05796	0.290072	0.450382	FALSE	FALSE
5062	ENSG00000177076	ACER2	9	p22.1	19409059	19452020	1.05785	0.290122	0.450417	FALSE	FALSE
5063	ENSG00000185670	ZBTB3	11	q12.3	62748319	62754188	1.05717	0.290436	0.450792	FALSE	FALSE
5064	ENSG00000092203	TOX4	14	q11.2	21476597	21499175	1.0571	0.290466	0.450792	FALSE	FALSE
5065	ENSG00000259494	MRPL46	15	q25.3	88459476	88467419	1.05698	0.290519	0.450792	FALSE	FALSE
5066	ENSG00000187242	KRT12	17	q21.2	40860943	40867224	1.05696	0.290529	0.450792	FALSE	FALSE
5067	ENSG00000149548	CCDC15	11	q24.2	124954121	125041489	1.05671	0.290644	0.450929	FALSE	FALSE
5068	ENSG00000177943	MAMDC4	9	q34.3	136850943	136860799	1.05652	0.29073	0.451019	FALSE	FALSE
5069	ENSG00000100526	CDKN3	14	q22.2	54396849	54420218	1.05582	0.291051	0.451388	FALSE	FALSE
5070	ENSG00000169499	PLEKHA2	8	p11.22	38901235	38973909	1.05574	0.291089	0.451405	FALSE	FALSE
5071	ENSG00000173621	LRFN4	11	q13.2	66856647	66860475	1.05558	0.291158	0.451427	FALSE	FALSE
5072	ENSG00000068650	ATP11A	13	q34	112690329	112887168	1.05518	0.291342	0.451584	FALSE	FALSE
5073	ENSG00000069329	VPS35	16	q11.2	46656132	46689518	1.05447	0.291669	0.452005	FALSE	FALSE
5074	ENSG00000107874	CUEDC2	10	q24.32	102423245	102432661	1.0544	0.2917	0.45201	FALSE	FALSE
5075	ENSG00000167397	VKORC1	16	p11.2	31090842	31095980	1.05414	0.291817	0.452107	FALSE	FALSE
5076	ENSG00000085760	MTIF2	2	p16.1	55236595	55269347	1.05398	0.291892	0.45218	FALSE	FALSE
5077	ENSG00000196730	DAPK1	9	q21.33	87497228	87708633	1.05329	0.292208	0.452584	FALSE	FALSE
5078	ENSG00000165828	PRAP1	10	q26.3	133347146	133352683	1.05284	0.292415	0.452776	FALSE	FALSE
5079	ENSG00000146433	TMEM181	6	q25.3	158536436	158635428	1.05245	0.292593	0.452967	FALSE	FALSE
5080	ENSG00000048471	SNX29	16	p13.13	11976737	12574289	1.05239	0.292623	0.45297	FALSE	FALSE
5081	ENSG00000180329	CCDC43	17	q21.31	44673069	44689779	1.05182	0.292884	0.453246	FALSE	FALSE
5082	ENSG00000110921	MVK	12	q24.11	109573255	109598117	1.05135	0.293097	0.453533	FALSE	FALSE
5083	ENSG00000140943	MBTPS1	16	q24.1	84053761	84116906	1.0507	0.293396	0.453953	FALSE	FALSE
5084	ENSG00000255508	AP002990.1	11	q12.3	62559603	62591531	1.04966	0.293875	0.454565	FALSE	FALSE
5085	ENSG00000116106	EPHA4	2	q36.1	221418027	221574202	1.04908	0.29414	0.454804	FALSE	FALSE
5086	ENSG00000185090	MANEAL	1	p34.3	37793802	37801137	1.04899	0.294181	0.454825	FALSE	FALSE
5087	ENSG00000162769	FLVCR1	1	q32.3	212858255	212899363	1.0481	0.294594	0.455292	FALSE	FALSE
5088	ENSG00000187109	NAP1L1	12	q21.2	76036587	76085033	1.04773	0.294761	0.455464	FALSE	FALSE
5089	ENSG00000118307	CASC1	12	p12.1	25108420	25195162	1.04689	0.295148	0.455848	FALSE	FALSE
5090	ENSG00000140740	UQCRC2	16	p12.2	21952660	21983660	1.04661	0.295279	0.455921	FALSE	FALSE
5091	ENSG00000253831	ETV3L	1	q23.1	157092044	157099808	1.04645	0.295352	0.455947	FALSE	FALSE
5092	ENSG00000086544	ITPKC	19	q13.2	40717103	40740860	1.04613	0.295499	0.456046	FALSE	FALSE
5093	ENSG00000196169	KIF19	17	q25.1	74326210	74355820	1.04591	0.295601	0.45616	FALSE	FALSE
5094	ENSG00000136810	TXN	9	q31.3	110243811	110256640	1.04573	0.295686	0.456248	FALSE	FALSE
5095	ENSG00000065328	MCM10	10	p13	13161554	13211104	1.04505	0.295998	0.456414	FALSE	FALSE
5096	ENSG00000186867	QRFPR	4	q27	121329312	121381059	1.04491	0.296065	0.456448	FALSE	FALSE
5097	ENSG00000104537	ANXA13	8	q24.13	123680794	123737407	1.04449	0.29626	0.456663	FALSE	FALSE
5098	ENSG00000255439	AC135050.2	16	p11.2	31083439	31094956	1.04383	0.296562	0.457042	FALSE	FALSE
5099	ENSG00000249115	HAUS5	19	q13.12	35612744	35625349	1.04351	0.296711	0.457144	FALSE	FALSE
5100	ENSG00000153283	CD96	3	q13.13	111292719	111665750	1.04345	0.29674	0.457144	FALSE	FALSE
5101	ENSG00000122299	ZC3H7A	16	p13.13	11750586	11797267	1.04295	0.296973	0.457401	FALSE	FALSE
5102	ENSG00000105464	GRIN2D	19	q13.33	48394875	48444931	1.04187	0.29747	0.457949	FALSE	FALSE
5103	ENSG00000140416	TPM1	15	q22.2	63042632	63071915	1.04079	0.297973	0.458528	FALSE	FALSE
5104	ENSG00000165568	AKR1E2	10	p15.1	4786629	4848062	1.04022	0.29824	0.458797	FALSE	FALSE
5105	ENSG00000088035	ALG6	1	p31.3	63367575	63438562	1.04007	0.298307	0.458826	FALSE	FALSE
5106	ENSG00000159882	ZNF230	19	q13.31	44002948	44013926	1.0398	0.298432	0.458933	FALSE	FALSE
5107	ENSG00000148985	PGAP2	11	p15.4	3797724	3826371	1.03926	0.298686	0.459194	FALSE	FALSE
5108	ENSG00000254997	KRTAP5-9	11	q13.4	71548418	71549553	1.03911	0.298755	0.459206	FALSE	FALSE
5109	ENSG00000121742	GJB6	13	q12.11	20221962	20232395	1.03889	0.298855	0.459239	FALSE	FALSE
5110	ENSG00000136436	CALCOCO2	17	q21.32	48830988	48866522	1.03861	0.298987	0.459314	FALSE	FALSE
5111	ENSG00000174780	SRP72	4	q12	56467336	56503681	1.03861	0.298988	0.459314	FALSE	FALSE
5112	ENSG00000166794	PPIB	15	q22.31	64155812	64163205	1.03852	0.299029	0.459334	FALSE	FALSE
5113	ENSG00000183476	SH2D7	15	q25.1	78077808	78104909	1.0378	0.299361	0.459716	FALSE	FALSE
5114	ENSG00000104129	DNAJC17	15	q15.1	40765155	40807478	1.03723	0.299628	0.460082	FALSE	FALSE
5115	ENSG00000185000	DGAT1	8	q24.3	144314584	144326910	1.03661	0.299916	0.460437	FALSE	FALSE
5116	ENSG00000135587	SMPD2	6	q21	109440763	109443919	1.0365	0.299971	0.460479	FALSE	FALSE
5117	ENSG00000160058	BSDC1	1	p35.1	32365103	32394731	1.03639	0.300022	0.460514	FALSE	FALSE
5118	ENSG00000101577	LPIN2	18	p11.31	2916994	3013315	1.03623	0.300096	0.460515	FALSE	FALSE
5119	ENSG00000173598	NUDT4	12	q22	93377883	93408146	1.03614	0.300135	0.460516	FALSE	FALSE
5120	ENSG00000145375	SPATA5	4	q28.1	122923074	123319450	1.03542	0.300474	0.460894	FALSE	FALSE
5121	ENSG00000039650	PNKP	19	q13.33	49859882	49878351	1.0347	0.300808	0.461306	FALSE	FALSE
5122	ENSG00000180979	LRRC57	15	q15.2	42537820	42548802	1.03468	0.300819	0.461306	FALSE	FALSE
5123	ENSG00000241690	AL035460.1	20	p13	2814968	2818066	1.03372	0.301265	0.461689	FALSE	FALSE
5124	ENSG00000169609	C15orf40	15	q25.2	82988441	83011641	1.03303	0.301589	0.462114	FALSE	FALSE
5125	ENSG00000143409	MINDY1	1	q21.3	150996086	151008375	1.03277	0.30171	0.46224	FALSE	FALSE
5126	ENSG00000078687	TNRC6C	17	q25.3	77959240	78108835	1.03255	0.301816	0.46232	FALSE	FALSE
5127	ENSG00000184254	ALDH1A3	15	q26.3	100877714	100916626	1.03249	0.301841	0.46232	FALSE	FALSE
5128	ENSG00000141510	TP53	17	p13.1	7661779	7687550	1.03137	0.302368	0.463033	FALSE	FALSE
5129	ENSG00000204120	GIGYF2	2	q37.1	232697299	232860575	1.03093	0.302574	0.463218	FALSE	FALSE
5130	ENSG00000075073	TACR2	10	q22.1	69403903	69416867	1.03072	0.302672	0.463325	FALSE	FALSE
5131	ENSG00000188277	C15orf62	15	q15.1	40770080	40772449	1.03005	0.302984	0.463674	FALSE	FALSE
5132	ENSG00000135637	CCDC142	2	p13.1	74471986	74483408	1.0299	0.303057	0.463742	FALSE	FALSE
5133	ENSG00000138363	ATIC	2	q35	215311817	215349773	1.02941	0.303289	0.464053	FALSE	FALSE
5134	ENSG00000126067	PSMB2	1	p34.3	35599544	35641844	1.02931	0.303332	0.464075	FALSE	FALSE
5135	ENSG00000132680	KHDC4	1	q22	155913043	155934400	1.02877	0.30359	0.46434	FALSE	FALSE
5136	ENSG00000267127	AC090360.1	18	q23	80034346	80097088	1.02842	0.303752	0.464501	FALSE	FALSE
5137	ENSG00000213145	CRIP1	14	q32.33	105486317	105488947	1.02768	0.304102	0.464854	FALSE	FALSE
5138	ENSG00000175262	C1orf127	1	p36.22	10946471	10982037	1.02765	0.304117	0.464854	FALSE	FALSE
5139	ENSG00000185507	IRF7	11	p15.5	612553	615999	1.02752	0.304177	0.464854	FALSE	FALSE
5140	ENSG00000254685	FPGT	1	p31.1	74198212	74234086	1.0275	0.304186	0.464854	FALSE	FALSE
5141	ENSG00000162105	SHANK2	11	q13.4	70467856	71252577	1.02747	0.304198	0.464854	FALSE	FALSE
5142	ENSG00000140400	MAN2C1	15	q24.2	75355207	75368630	1.02745	0.304209	0.464854	FALSE	FALSE
5143	ENSG00000164485	IL22RA2	6	q23.3	137143820	137173648	1.02733	0.304266	0.464899	FALSE	FALSE
5144	ENSG00000148826	NKX6-2	10	q26.3	132783179	132786052	1.02722	0.304316	0.464913	FALSE	FALSE
5145	ENSG00000157315	TMED6	16	q22.1	69343248	69351809	1.02628	0.30476	0.465392	FALSE	FALSE
5146	ENSG00000114770	ABCC5	3	q27.1	183919934	184018015	1.02591	0.304934	0.465485	FALSE	FALSE
5147	ENSG00000198842	DUSP27	1	q24.1	167094045	167129165	1.02567	0.305048	0.465572	FALSE	FALSE
5148	ENSG00000117751	PPP1R8	1	p35.3	27830778	27851676	1.02489	0.305415	0.465987	FALSE	FALSE
5149	ENSG00000100416	TRMU	22	q13.31	46330875	46357340	1.02485	0.305433	0.465987	FALSE	FALSE
5150	ENSG00000182687	GALR2	17	q25.1	76074794	76077541	1.0244	0.305648	0.466271	FALSE	FALSE
5151	ENSG00000141434	MEP1B	18	q12.1	32185069	32220404	1.02406	0.305809	0.46639	FALSE	FALSE
5152	ENSG00000187581	COX8C	14	q32.12	93347191	93348356	1.02375	0.305951	0.46656	FALSE	FALSE
5153	ENSG00000011021	CLCN6	1	p36.22	11806096	11848079	1.02361	0.306019	0.46662	FALSE	FALSE
5154	ENSG00000182931	WFDC10B	20	q13.12	45684653	45705019	1.02347	0.306085	0.466656	FALSE	FALSE
5155	ENSG00000132109	TRIM21	11	p15.4	4384897	4393696	1.02338	0.306128	0.466656	FALSE	FALSE
5156	ENSG00000174799	CEP135	4	q12	55948871	56033363	1.02297	0.306321	0.466865	FALSE	FALSE
5157	ENSG00000025434	NR1H3	11	p11.2	47248300	47269032	1.0227	0.306449	0.467016	FALSE	FALSE
5158	ENSG00000144746	ARL6IP5	3	p14.1	69084944	69106066	1.02221	0.306682	0.467241	FALSE	FALSE
5159	ENSG00000148803	FUOM	10	q26.3	133355154	133358035	1.02208	0.306741	0.467288	FALSE	FALSE
5160	ENSG00000149781	FERMT3	11	q13.1	64206678	64223886	1.02195	0.306805	0.467342	FALSE	FALSE
5161	ENSG00000182087	TMEM259	19	p13.3	1009648	1021179	1.02179	0.30688	0.467412	FALSE	FALSE
5162	ENSG00000176371	ZSCAN2	15	q25.2	84600986	84627796	1.02172	0.306913	0.46742	FALSE	FALSE
5163	ENSG00000183655	KLHL25	15	q25.3	85759323	85795030	1.02119	0.307166	0.4676	FALSE	FALSE
5164	ENSG00000136110	CNMD	13	q14.3	52703264	52739812	1.02111	0.307203	0.4676	FALSE	FALSE
5165	ENSG00000212916	MAP10	1	q42.2	232804892	232808407	1.02082	0.307338	0.467762	FALSE	FALSE
5166	ENSG00000205133	TRIQK	8	q22.1	92883530	93017673	1.01946	0.307985	0.468444	FALSE	FALSE
5167	ENSG00000121318	TAS2R10	12	p13.2	10825317	10826358	1.01933	0.308044	0.46849	FALSE	FALSE
5168	ENSG00000100802	C14orf93	14	q11.2	22985908	23010166	1.01857	0.308406	0.46886	FALSE	FALSE
5169	ENSG00000172888	ZNF621	3	p22.1	40524878	40574685	1.01742	0.308953	0.469306	FALSE	FALSE
5170	ENSG00000138614	INTS14	15	q22.31	65578753	65611289	1.01677	0.309261	0.469644	FALSE	FALSE
5171	ENSG00000072062	PRKACA	19	p13.12	14091688	14118084	1.01649	0.309398	0.469808	FALSE	FALSE
5172	ENSG00000181085	MAPK15	8	q24.3	143716259	143722458	1.01604	0.309612	0.470002	FALSE	FALSE
5173	ENSG00000009780	FAM76A	1	p35.3	27725979	27763122	1.01593	0.309664	0.470039	FALSE	FALSE
5174	ENSG00000196704	AMZ2	17	q24.2	68247574	68257164	1.01583	0.309712	0.470067	FALSE	FALSE
5175	ENSG00000167065	DUSP18	22	q12.2	30652051	30667890	1.01541	0.309911	0.470216	FALSE	FALSE
5176	ENSG00000007520	TSR3	16	p13.3	1349240	1351911	1.01539	0.30992	0.470216	FALSE	FALSE
5177	ENSG00000149179	C11orf49	11	p11.2	46936689	47164385	1.01538	0.309924	0.470216	FALSE	FALSE
5178	ENSG00000198730	CTR9	11	p15.4	10750987	10801625	1.01531	0.309957	0.470222	FALSE	FALSE
5179	ENSG00000181991	MRPS11	15	q25.3	88467453	88480773	1.01495	0.310131	0.470432	FALSE	FALSE
5180	ENSG00000107625	DDX50	10	q22.1	68901278	68946847	1.01468	0.310258	0.470476	FALSE	FALSE
5181	ENSG00000111011	RSRC2	12	q24.31	122503458	122527000	1.01421	0.310483	0.470716	FALSE	FALSE
5182	ENSG00000162517	PEF1	1	p35.2	31629862	31644896	1.01395	0.310604	0.470813	FALSE	FALSE
5183	ENSG00000175063	UBE2C	20	q13.12	45812576	45816957	1.01388	0.310642	0.470827	FALSE	FALSE
5184	ENSG00000091136	LAMB1	7	q31.1	107923799	108003255	1.01329	0.310921	0.471173	FALSE	FALSE
5185	ENSG00000049130	KITLG	12	q21.32	88492793	88580851	1.01319	0.310968	0.47119	FALSE	FALSE
5186	ENSG00000176040	TMPRSS7	3	q13.2	112034843	112081269	1.01307	0.311028	0.471237	FALSE	FALSE
5187	ENSG00000166840	GLYATL1	11	q12.1	58905398	59043527	1.01293	0.311095	0.471286	FALSE	FALSE
5188	ENSG00000187736	NHEJ1	2	q35	219075317	219160865	1.01288	0.311118	0.471286	FALSE	FALSE
5189	ENSG00000165304	MELK	9	p13.2	36572862	36677683	1.01188	0.311595	0.471769	FALSE	FALSE
5190	ENSG00000138231	DBR1	3	q22.3	138161012	138174949	1.01185	0.311609	0.471769	FALSE	FALSE
5191	ENSG00000130396	AFDN	6	q27	167826922	167972023	1.01153	0.311764	0.47196	FALSE	FALSE
5192	ENSG00000078246	TULP3	12	p13.33	2877223	2941140	1.01133	0.311859	0.47202	FALSE	FALSE
5193	ENSG00000182544	MFSD5	12	q13.13	53251251	53254405	1.01096	0.312036	0.472154	FALSE	FALSE
5194	ENSG00000100385	IL2RB	22	q12.3	37125838	37175054	1.01032	0.312344	0.472402	FALSE	FALSE
5195	ENSG00000089558	KCNH4	17	q21.2	42156891	42181278	1.01022	0.31239	0.47242	FALSE	FALSE
5196	ENSG00000181856	SLC2A4	17	p13.1	7281667	7288257	1.01017	0.312413	0.47242	FALSE	FALSE
5197	ENSG00000118492	ADGB	6	q24.3	146598965	146815462	1.00979	0.312597	0.472575	FALSE	FALSE
5198	ENSG00000085978	ATG16L1	2	q37.1	233210051	233295674	1.00978	0.312602	0.472575	FALSE	FALSE
5199	ENSG00000105750	ZNF85	19	p12	20923222	20950697	1.00892	0.313014	0.473067	FALSE	FALSE
5200	ENSG00000143669	LYST	1	q42.3	235661041	235883640	1.00837	0.313276	0.473375	FALSE	FALSE
5201	ENSG00000132600	PRMT7	16	q22.1	68310974	68358563	1.00814	0.313387	0.473499	FALSE	FALSE
5202	ENSG00000143811	PYCR2	1	q42.12	225919877	225924340	1.00664	0.314107	0.474457	FALSE	FALSE
5203	ENSG00000178363	CALML3	10	p15.1	5524009	5526771	1.0064	0.314223	0.474588	FALSE	FALSE
5204	ENSG00000080819	CPOX	3	q11.2	98579446	98593723	1.00628	0.314282	0.474612	FALSE	FALSE
5205	ENSG00000115211	EIF2B4	2	p23.3	27364352	27370486	1.00594	0.314444	0.474707	FALSE	FALSE
5206	ENSG00000143376	SNX27	1	q21.3	151612006	151699091	1.00594	0.314446	0.474707	FALSE	FALSE
5207	ENSG00000142408	CACNG8	19	q13.42	53963040	53990215	1.00558	0.314617	0.474915	FALSE	FALSE
5208	ENSG00000198952	SMG5	1	q22	156249224	156282825	1.00426	0.315254	0.475707	FALSE	FALSE
5209	ENSG00000128284	APOL3	22	q12.3	36140330	36166177	1.0034	0.315669	0.476208	FALSE	FALSE
5210	ENSG00000134077	THUMPD3	3	p25.3	9362842	9386791	1.003	0.315859	0.476401	FALSE	FALSE
5211	ENSG00000183647	ZNF530	19	q13.43	57599885	57612722	1.00262	0.316045	0.476639	FALSE	FALSE
5212	ENSG00000070495	JMJD6	17	q25.1	76712832	76726799	1.002	0.316345	0.47696	FALSE	FALSE
5213	ENSG00000114933	INO80D	2	q33.3	205993721	206086303	1.00185	0.316415	0.477021	FALSE	FALSE
5214	ENSG00000128276	RFPL3	22	q12.3	32354885	32361161	1.00154	0.316565	0.477159	FALSE	FALSE
5215	ENSG00000166068	SPRED1	15	q14	38252326	38357249	1.00094	0.316857	0.477424	FALSE	FALSE
5216	ENSG00000164053	ATRIP	3	p21.31	48446710	48467645	1.00058	0.31703	0.47764	FALSE	FALSE
5217	ENSG00000164442	CITED2	6	q24.1	139371807	139374620	1.00016	0.317233	0.477858	FALSE	FALSE
5218	ENSG00000109684	CLNK	4	p16.1	10486395	10684865	1.00002	0.317301	0.477918	FALSE	FALSE
5219	ENSG00000203760	CENPW	6	q22.32	126340174	126348875	0.999524	0.317541	0.478147	FALSE	FALSE
5220	ENSG00000133247	KMT5C	19	q13.42	55339853	55348120	0.999189	0.317703	0.478348	FALSE	FALSE
5221	ENSG00000135372	NAT10	11	p13	34105602	34147670	0.99824	0.318163	0.478952	FALSE	FALSE
5222	ENSG00000219607	PPP1R3G	6	p25.1	5084581	5089487	0.998171	0.318197	0.478958	FALSE	FALSE
5223	ENSG00000132879	FBXO44	1	p36.22	11654375	11663327	0.997805	0.318374	0.479182	FALSE	FALSE
5224	ENSG00000124253	PCK1	20	q13.31	57561080	57568112	0.997586	0.31848	0.479253	FALSE	FALSE
5225	ENSG00000144134	RABL2A	2	q14.1	113627229	113643396	0.997509	0.318518	0.479266	FALSE	FALSE
5226	ENSG00000125864	BFSP1	20	p12.1	17493905	17569220	0.997018	0.318756	0.479581	FALSE	FALSE
5227	ENSG00000167646	DNAAF3	19	q13.42	55158661	55166722	0.996775	0.318874	0.479626	FALSE	FALSE
5228	ENSG00000259332	ST20-MTHFS	15	q25.1	79845150	79923754	0.996058	0.319222	0.480018	FALSE	FALSE
5229	ENSG00000272305	AC096887.1	3	p21.1	52969119	53099453	0.995179	0.319649	0.48037	FALSE	FALSE
5230	ENSG00000110723	EXPH5	11	q22.3	108505431	108593738	0.995102	0.319687	0.48037	FALSE	FALSE
5231	ENSG00000169715	MT1E	16	q13	56625475	56627112	0.994866	0.319802	0.480449	FALSE	FALSE
5232	ENSG00000135316	SYNCRIP	6	q14.3	85607785	85643792	0.994312	0.320071	0.480717	FALSE	FALSE
5233	ENSG00000184990	SIVA1	14	q32.33	104753100	104768494	0.994258	0.320097	0.480717	FALSE	FALSE
5234	ENSG00000169251	NMD3	3	q26.1	161104696	161253532	0.993233	0.320597	0.481247	FALSE	FALSE
5235	ENSG00000113916	BCL6	3	q27.3	187721377	187745727	0.992447	0.320979	0.481778	FALSE	FALSE
5236	ENSG00000128944	KNSTRN	15	q15.1	40382721	40394246	0.991737	0.321326	0.482209	FALSE	FALSE
5237	ENSG00000180347	ITPRID1	7	p14.3	31514071	31658720	0.990845	0.321761	0.482695	FALSE	FALSE
5238	ENSG00000186973	FAM183A	1	p34.2	43145153	43156396	0.990804	0.321782	0.482695	FALSE	FALSE
5239	ENSG00000197372	ZNF675	19	p12	23525631	23687220	0.990772	0.321797	0.482695	FALSE	FALSE
5240	ENSG00000256683	ZNF350	19	q13.41	51964343	51986856	0.990545	0.321908	0.482762	FALSE	FALSE
5241	ENSG00000138640	FAM13A	4	q22.1	88725955	89111398	0.990493	0.321933	0.482762	FALSE	FALSE
5242	ENSG00000108179	PPIF	10	q22.3	79347469	79355337	0.990319	0.322018	0.482762	FALSE	FALSE
5243	ENSG00000007306	CEACAM7	19	q13.2	41673307	41706976	0.988534	0.322891	0.483894	FALSE	FALSE
5244	ENSG00000072818	ACAP1	17	p13.1	7336529	7351478	0.988275	0.323018	0.484031	FALSE	FALSE
5245	ENSG00000104356	POP1	8	q22.2	98117297	98159834	0.988228	0.323041	0.484031	FALSE	FALSE
5246	ENSG00000097046	CDC7	1	p22.1	91500893	91525764	0.987762	0.323269	0.484279	FALSE	FALSE
5247	ENSG00000187017	ESPN	1	p36.31	6424776	6461367	0.986835	0.323724	0.484832	FALSE	FALSE
5248	ENSG00000257341	AL928654.3	14	q32.33	105487199	105492267	0.986696	0.323792	0.48489	FALSE	FALSE
5249	ENSG00000183049	CAMK1D	10	p13	12349482	12835545	0.986544	0.323866	0.484913	FALSE	FALSE
5250	ENSG00000156261	CCT8	21	q21.3	29055805	29073797	0.986059	0.324104	0.485137	FALSE	FALSE
5251	ENSG00000164287	CDC20B	5	q11.2	55112995	55173175	0.985926	0.32417	0.48519	FALSE	FALSE
5252	ENSG00000196670	ZFP62	5	q35.3	180847611	180861285	0.985779	0.324241	0.485209	FALSE	FALSE
5253	ENSG00000171953	ATPAF2	17	p11.2	17977409	18039209	0.985609	0.324325	0.48525	FALSE	FALSE
5254	ENSG00000180777	ANKRD30B	18	p11.21	14728272	14852738	0.985603	0.324328	0.48525	FALSE	FALSE
5255	ENSG00000084070	SMAP2	1	p34.2	40344850	40423326	0.984806	0.324719	0.485745	FALSE	FALSE
5256	ENSG00000120733	KDM3B	5	q31.2	138352596	138437028	0.984749	0.324747	0.485745	FALSE	FALSE
5257	ENSG00000132341	RAN	12	q24.33	130871879	130877678	0.984613	0.324814	0.485759	FALSE	FALSE
5258	ENSG00000108298	RPL19	17	q12	39200283	39204732	0.984541	0.32485	0.485759	FALSE	FALSE
5259	ENSG00000149554	CHEK1	11	q24.2	125625136	125676255	0.984357	0.32494	0.485759	FALSE	FALSE
5260	ENSG00000143774	GUK1	1	q42.13	228139962	228148984	0.983196	0.325511	0.486444	FALSE	FALSE
5261	ENSG00000143303	RRNAD1	1	q23.1	156728442	156736960	0.982383	0.325911	0.486756	FALSE	FALSE
5262	ENSG00000122484	RPAP2	1	p22.1	92298965	92402056	0.982349	0.325928	0.486756	FALSE	FALSE
5263	ENSG00000273047	AL121845.2	20	q13.33	63738270	63740398	0.981727	0.326234	0.487125	FALSE	FALSE
5264	ENSG00000120647	CCDC77	12	p13.33	389273	442645	0.981597	0.326298	0.487177	FALSE	FALSE
5265	ENSG00000135750	KCNK1	1	q42.2	233614004	233672512	0.981148	0.32652	0.487463	FALSE	FALSE
5266	ENSG00000155366	RHOC	1	p13.2	112701106	112707434	0.980577	0.326801	0.487706	FALSE	FALSE
5267	ENSG00000188739	RBM34	1	q42.3	235131183	235161457	0.980168	0.327003	0.487829	FALSE	FALSE
5268	ENSG00000249209	AP000311.1	21	q22.11	33584687	33931607	0.979872	0.327149	0.487958	FALSE	FALSE
5269	ENSG00000141580	WDR45B	17	q25.3	82614562	82648553	0.979732	0.327218	0.488017	FALSE	FALSE
5270	ENSG00000154059	IMPACT	18	q11.2	24426616	24453535	0.979297	0.327433	0.488294	FALSE	FALSE
5271	ENSG00000167965	MLST8	16	p13.3	2204248	2209416	0.978901	0.327629	0.488541	FALSE	FALSE
5272	ENSG00000082269	FAM135A	6	q13	70412941	70561174	0.978682	0.327737	0.488615	FALSE	FALSE
5273	ENSG00000130182	ZSCAN10	16	p13.3	3088890	3099317	0.97868	0.327738	0.488615	FALSE	FALSE
5274	ENSG00000213079	SCAF8	6	q25.2	154733325	154834244	0.978481	0.327837	0.488717	FALSE	FALSE
5275	ENSG00000166961	MS4A15	11	q12.2	60756953	60776732	0.9783	0.327926	0.488801	FALSE	FALSE
5276	ENSG00000136457	CHAD	17	q21.33	50464496	50468966	0.978246	0.327953	0.488801	FALSE	FALSE
5277	ENSG00000100413	POLR3H	22	q13.2	41525804	41544606	0.977934	0.328107	0.488987	FALSE	FALSE
5278	ENSG00000198915	RASGEF1A	10	q11.21	43194535	43266919	0.977434	0.328354	0.489266	FALSE	FALSE
5279	ENSG00000111537	IFNG	12	q15	68154768	68159747	0.977252	0.328445	0.489357	FALSE	FALSE
5280	ENSG00000071794	HLTF	3	q24	149030127	149086554	0.976976	0.328581	0.489471	FALSE	FALSE
5281	ENSG00000171532	NEUROD2	17	q12	39603536	39609777	0.976572	0.328781	0.489698	FALSE	FALSE
5282	ENSG00000214237	MINDY4B	3	q25.1	150871045	150905439	0.976548	0.328793	0.489698	FALSE	FALSE
5283	ENSG00000091009	RBM27	5	q32	146203600	146289132	0.975997	0.329066	0.490016	FALSE	FALSE
5284	ENSG00000182446	NPLOC4	17	q25.3	81556887	81648465	0.975322	0.3294	0.490425	FALSE	FALSE
5285	ENSG00000105609	LILRB5	19	q13.42	54249431	54257301	0.974702	0.329708	0.490705	FALSE	FALSE
5286	ENSG00000162928	PEX13	2	p15	61017225	61051990	0.974102	0.330006	0.491014	FALSE	FALSE
5287	ENSG00000125952	MAX	14	q23.3	65006174	65102695	0.974023	0.330045	0.491028	FALSE	FALSE
5288	ENSG00000092295	TGM1	14	q12	24249114	24264432	0.9732	0.330454	0.491547	FALSE	FALSE
5289	ENSG00000100197	CYP2D6	22	q13.2	42126499	42130906	0.972831	0.330637	0.491731	FALSE	FALSE
5290	ENSG00000108821	COL1A1	17	q21.33	50183289	50201632	0.972644	0.33073	0.491825	FALSE	FALSE
5291	ENSG00000112742	TTK	6	q14.1	80003887	80042527	0.971806	0.331147	0.492266	FALSE	FALSE
5292	ENSG00000163286	ALPG	2	q37.1	232406843	232410714	0.971711	0.331194	0.492292	FALSE	FALSE
5293	ENSG00000186814	ZSCAN30	18	q12.2	35251058	35290245	0.971282	0.331408	0.492475	FALSE	FALSE
5294	ENSG00000152104	PTPN14	1	q41	214348696	214552449	0.971148	0.331475	0.49253	FALSE	FALSE
5295	ENSG00000244509	APOBEC3C	22	q13.1	39014083	39020352	0.97098	0.331558	0.492609	FALSE	FALSE
5296	ENSG00000166926	MS4A6E	11	q12.2	60334831	60396596	0.970897	0.3316	0.492626	FALSE	FALSE
5297	ENSG00000257767	AC002996.1	12	q24.12	111753890	111791418	0.970552	0.331771	0.492737	FALSE	FALSE
5298	ENSG00000154655	L3MBTL4	18	p11.31	5954706	6415237	0.970506	0.331794	0.492737	FALSE	FALSE
5299	ENSG00000169972	PUSL1	1	p36.33	1308567	1311677	0.970034	0.332029	0.493017	FALSE	FALSE
5300	ENSG00000176473	WDR25	14	q32.2	100376418	100530303	0.969968	0.332063	0.493017	FALSE	FALSE
5301	ENSG00000141759	TXNL4A	18	q23	79970811	80033949	0.969946	0.332073	0.493017	FALSE	FALSE
5302	ENSG00000167612	ANKRD33	12	q13.13	51887960	51891664	0.968386	0.332852	0.494039	FALSE	FALSE
5303	ENSG00000137843	PAK6	15	q15.1	40238759	40277487	0.967709	0.33319	0.494418	FALSE	FALSE
5304	ENSG00000133030	MPRIP	17	p11.2	17042545	17217679	0.967586	0.333251	0.494418	FALSE	FALSE
5305	ENSG00000127588	GNG13	16	p13.3	798041	800733	0.967573	0.333258	0.494418	FALSE	FALSE
5306	ENSG00000167508	MVD	16	q24.2	88651935	88663161	0.96697	0.333559	0.494731	FALSE	FALSE
5307	ENSG00000101751	POLI	18	q21.2	54269404	54321266	0.966266	0.333911	0.495164	FALSE	FALSE
5308	ENSG00000154889	MPPE1	18	p11.21	11882622	11909223	0.965751	0.334169	0.495477	FALSE	FALSE
5309	ENSG00000049246	PER3	1	p36.23	7784320	7845177	0.96501	0.33454	0.495916	FALSE	FALSE
5310	ENSG00000105662	CRTC1	19	p13.11	18683677	18782333	0.964784	0.334653	0.495995	FALSE	FALSE
5311	ENSG00000168903	BTNL3	5	q35.3	180988845	181006727	0.964515	0.334788	0.496132	FALSE	FALSE
5312	ENSG00000144852	NR1I2	3	q13.33	119780484	119818485	0.964479	0.334806	0.496132	FALSE	FALSE
5313	ENSG00000115649	CNPPD1	2	q35	219171897	219178106	0.964352	0.334869	0.496181	FALSE	FALSE
5314	ENSG00000110700	RPS13	11	p15.1	17074389	17077787	0.964022	0.335035	0.496382	FALSE	FALSE
5315	ENSG00000171446	KRT27	17	q21.2	40776808	40782534	0.963039	0.335528	0.49693	FALSE	FALSE
5316	ENSG00000077152	UBE2T	1	q32.1	202331657	202341980	0.962983	0.335556	0.49693	FALSE	FALSE
5317	ENSG00000122729	ACO1	9	p21.1	32384603	32454769	0.962608	0.335744	0.497129	FALSE	FALSE
5318	ENSG00000196646	ZNF136	19	p13.2	12163064	12189881	0.962594	0.335751	0.497129	FALSE	FALSE
5319	ENSG00000134057	CCNB1	5	q13.2	69167010	69178245	0.962355	0.335872	0.497183	FALSE	FALSE
5320	ENSG00000111674	ENO2	12	p13.31	6913745	6923698	0.96234	0.335879	0.497183	FALSE	FALSE
5321	ENSG00000177565	TBL1XR1	3	q26.32	177019340	177228000	0.962183	0.335957	0.49721	FALSE	FALSE
5322	ENSG00000140694	PARN	16	p13.12	14435701	14632728	0.96146	0.336321	0.497434	FALSE	FALSE
5323	ENSG00000074855	ANO8	19	p13.11	17323223	17334829	0.960817	0.336644	0.497613	FALSE	FALSE
5324	ENSG00000111912	NCOA7	6	q22.31	125781161	125932030	0.960796	0.336655	0.497613	FALSE	FALSE
5325	ENSG00000164494	PDSS2	6	q21	107152557	107459564	0.959935	0.337088	0.498164	FALSE	FALSE
5326	ENSG00000163867	ZMYM6	1	p34.3	34986165	35031968	0.959815	0.337149	0.498209	FALSE	FALSE
5327	ENSG00000204866	IGFL2	19	q13.32	46143106	46161299	0.959699	0.337207	0.49825	FALSE	FALSE
5328	ENSG00000134569	LRP4	11	p11.2	46856868	46918642	0.959564	0.337274	0.49829	FALSE	FALSE
5329	ENSG00000159111	MRPL10	17	q21.32	47823272	47831534	0.959457	0.337329	0.498296	FALSE	FALSE
5330	ENSG00000147416	ATP6V1B2	8	p21.3	20197367	20226819	0.958755	0.337682	0.498683	FALSE	FALSE
5331	ENSG00000105497	ZNF175	19	q13.41	51571298	51592508	0.958621	0.33775	0.498738	FALSE	FALSE
5332	ENSG00000198805	PNP	14	q11.2	20468954	20477094	0.958439	0.337842	0.498775	FALSE	FALSE
5333	ENSG00000262481	TMEM256-PLSCR3	17	p13.1	7389734	7404097	0.95839	0.337866	0.498775	FALSE	FALSE
5334	ENSG00000182670	TTC3	21	q22.13	37073226	37203112	0.95694	0.338598	0.49963	FALSE	FALSE
5335	ENSG00000055609	KMT2C	7	q36.1	152134922	152436005	0.956829	0.338654	0.499668	FALSE	FALSE
5336	ENSG00000163933	RFT1	3	p21.1	53088483	53130462	0.95625	0.338946	0.499878	FALSE	FALSE
5337	ENSG00000167524	SGK494	17	q11.2	28607964	28614200	0.956246	0.338948	0.499878	FALSE	FALSE
5338	ENSG00000166347	CYB5A	18	q22.3	74250847	74292016	0.956245	0.338948	0.499878	FALSE	FALSE
5339	ENSG00000115705	TPO	2	p25.3	1374066	1543711	0.954227	0.339969	0.500978	FALSE	FALSE
5340	ENSG00000161973	CCDC42	17	p13.1	8729934	8745219	0.95348	0.340347	0.501355	FALSE	FALSE
5341	ENSG00000103024	NME3	16	p13.3	1770286	1771730	0.953189	0.340494	0.501527	FALSE	FALSE
5342	ENSG00000148303	RPL7A	9	q34.2	133348214	133351426	0.952973	0.340604	0.501598	FALSE	FALSE
5343	ENSG00000118707	TGIF2	20	q11.23	36573488	36593950	0.952755	0.340714	0.501626	FALSE	FALSE
5344	ENSG00000113712	CSNK1A1	5	q32	149492197	149551552	0.952686	0.340749	0.501632	FALSE	FALSE
5345	ENSG00000123636	BAZ2B	2	q24.2	159318979	159616692	0.952083	0.341055	0.501857	FALSE	FALSE
5346	ENSG00000205464	ATP6AP1L	5	q14.2	82279462	82386977	0.951719	0.34124	0.502017	FALSE	FALSE
5347	ENSG00000186660	ZFP91	11	q12.1	58579111	58621042	0.951152	0.341527	0.502192	FALSE	FALSE
5348	ENSG00000164241	C5orf63	5	q23.2	127042558	127073492	0.950122	0.342051	0.502871	FALSE	FALSE
5349	ENSG00000117226	GBP3	1	p22.2	89006666	89022894	0.949669	0.34228	0.503164	FALSE	FALSE
5350	ENSG00000135374	ELF5	11	p13	34478793	34513805	0.949266	0.342485	0.503375	FALSE	FALSE
5351	ENSG00000130173	ANGPTL8	19	p13.2	11237450	11241943	0.948904	0.342669	0.503569	FALSE	FALSE
5352	ENSG00000158716	DUSP23	1	q23.2	159780932	159782543	0.948245	0.343005	0.503913	FALSE	FALSE
5353	ENSG00000176919	C8G	9	q34.3	136945185	136946975	0.947742	0.343261	0.504244	FALSE	FALSE
5354	ENSG00000131873	CHSY1	15	q26.3	101175723	101251932	0.947442	0.343414	0.504378	FALSE	FALSE
5355	ENSG00000065978	YBX1	1	p34.2	42682427	42702349	0.946906	0.343687	0.504644	FALSE	FALSE
5356	ENSG00000132382	MYBBP1A	17	p13.2	4538897	4555631	0.946302	0.343994	0.50487	FALSE	FALSE
5357	ENSG00000167565	SERTAD3	19	q13.2	40440844	40444705	0.945463	0.344423	0.50538	FALSE	FALSE
5358	ENSG00000163331	DAPL1	2	q24.1	158795317	158862781	0.945439	0.344435	0.50538	FALSE	FALSE
5359	ENSG00000139531	SUOX	12	q13.2	55997180	56006641	0.944846	0.344738	0.505561	FALSE	FALSE
5360	ENSG00000078898	BPIFB2	20	q11.21	33007600	33023709	0.944295	0.345019	0.505839	FALSE	FALSE
5361	ENSG00000120053	GOT1	10	q24.2	99396870	99431569	0.944284	0.345024	0.505839	FALSE	FALSE
5362	ENSG00000170892	TSEN34	19	q13.42	54189938	54194536	0.94405	0.345144	0.505921	FALSE	FALSE
5363	ENSG00000027847	B4GALT7	5	q35.3	177600100	177610347	0.944012	0.345163	0.505921	FALSE	FALSE
5364	ENSG00000103274	NUBP1	16	p13.13	10743786	10769351	0.943253	0.345552	0.50633	FALSE	FALSE
5365	ENSG00000030582	GRN	17	q21.31	44345086	44353102	0.942935	0.345714	0.506488	FALSE	FALSE
5366	ENSG00000270181	BIVM-ERCC5	13	q33.1	102799110	102875994	0.942117	0.346133	0.507056	FALSE	FALSE
5367	ENSG00000131469	RPL27	17	q21.31	42998273	43002959	0.941946	0.34622	0.507139	FALSE	FALSE
5368	ENSG00000081059	TCF7	5	q31.1	134114711	134151865	0.941608	0.346394	0.507313	FALSE	FALSE
5369	ENSG00000073756	PTGS2	1	q31.1	186671791	186680427	0.941592	0.346401	0.507313	FALSE	FALSE
5370	ENSG00000082212	ME2	18	q21.2	50878734	50954257	0.941136	0.346635	0.507579	FALSE	FALSE
5371	ENSG00000167716	WDR81	17	p13.3	1716523	1738599	0.941068	0.34667	0.507579	FALSE	FALSE
5372	ENSG00000122965	RBM19	12	q24.21	113816738	113966371	0.940871	0.346771	0.507673	FALSE	FALSE
5373	ENSG00000189182	KRT77	12	q13.13	52689626	52703463	0.940682	0.346868	0.50777	FALSE	FALSE
5374	ENSG00000011258	MBTD1	17	q21.33	51177425	51260163	0.939739	0.347351	0.508342	FALSE	FALSE
5375	ENSG00000120329	SLC25A2	5	q31.3	141302629	141304045	0.936836	0.348843	0.509934	FALSE	FALSE
5376	ENSG00000164733	CTSB	8	p23.1	11842524	11869448	0.936403	0.349066	0.510123	FALSE	FALSE
5377	ENSG00000162434	JAK1	1	p31.3	64833229	64966504	0.935611	0.349473	0.510537	FALSE	FALSE
5378	ENSG00000148300	REXO4	9	q34.2	133406059	133418096	0.935539	0.349511	0.510546	FALSE	FALSE
5379	ENSG00000171227	TMEM37	2	q14.2	119429901	119438520	0.934793	0.349895	0.511062	FALSE	FALSE
5380	ENSG00000068878	PSME4	2	p16.2	53864067	53970840	0.934519	0.350036	0.511208	FALSE	FALSE
5381	ENSG00000173281	PPP1R3B	8	p23.1	9136255	9151574	0.934478	0.350058	0.511208	FALSE	FALSE
5382	ENSG00000115274	INO80B	2	p13.1	74455023	74457960	0.934035	0.350286	0.51145	FALSE	FALSE
5383	ENSG00000169925	BRD3	9	q34.2	134030305	134068535	0.933974	0.350317	0.511451	FALSE	FALSE
5384	ENSG00000143450	OAZ3	1	q21.3	151762899	151771334	0.933092	0.350772	0.511933	FALSE	FALSE
5385	ENSG00000123700	KCNJ2	17	q24.3	70168673	70180048	0.932866	0.350889	0.511976	FALSE	FALSE
5386	ENSG00000115129	TP53I3	2	p23.3	24077433	24085861	0.932749	0.35095	0.51201	FALSE	FALSE
5387	ENSG00000172046	USP19	3	p21.31	49108046	49120938	0.931862	0.351408	0.512541	FALSE	FALSE
5388	ENSG00000172236	TPSAB1	16	p13.3	1240696	1242554	0.931171	0.351765	0.512964	FALSE	FALSE
5389	ENSG00000204335	SP5	2	q31.1	170715351	170718078	0.931103	0.3518	0.512964	FALSE	FALSE
5390	ENSG00000183034	OTOP2	17	q25.1	74924275	74933912	0.93106	0.351822	0.512964	FALSE	FALSE
5391	ENSG00000163577	EIF5A2	3	q26.2	170888415	170908693	0.930883	0.351914	0.513051	FALSE	FALSE
5392	ENSG00000177542	SLC25A22	11	p15.5	790475	798333	0.930671	0.352024	0.513146	FALSE	FALSE
5393	ENSG00000074527	NTN4	12	q22	95657807	95791152	0.930576	0.352073	0.513146	FALSE	FALSE
5394	ENSG00000105889	STEAP1B	7	p15.3	22419444	22727613	0.928805	0.35299	0.514163	FALSE	FALSE
5395	ENSG00000166855	CLPX	15	q22.31	65148219	65185342	0.928422	0.353189	0.514408	FALSE	FALSE
5396	ENSG00000215788	TNFRSF25	1	p36.31	6460786	6466195	0.928287	0.353259	0.514464	FALSE	FALSE
5397	ENSG00000112782	CLIC5	6	p21.1	45880827	46080348	0.928205	0.353301	0.51448	FALSE	FALSE
5398	ENSG00000114686	MRPL3	3	q22.1	131462212	131502983	0.927923	0.353447	0.514647	FALSE	FALSE
5399	ENSG00000125657	TNFSF9	19	p13.3	6530999	6535928	0.926946	0.353954	0.515202	FALSE	FALSE
5400	ENSG00000111642	CHD4	12	p13.31	6570082	6614524	0.926868	0.353995	0.515216	FALSE	FALSE
5401	ENSG00000169682	SPNS1	16	p11.2	28974221	28984548	0.926614	0.354127	0.515362	FALSE	FALSE
5402	ENSG00000204532	ZSCAN5C	19	q13.43	56202301	56209452	0.926232	0.354325	0.515568	FALSE	FALSE
5403	ENSG00000145365	TIFA	4	q25	112274542	112285903	0.926073	0.354408	0.515598	FALSE	FALSE
5404	ENSG00000185662	SMIM23	5	q35.1	171782432	171796126	0.92606	0.354415	0.515598	FALSE	FALSE
5405	ENSG00000127743	IL17B	5	q32	149371324	149404202	0.925717	0.354593	0.515766	FALSE	FALSE
5406	ENSG00000083838	ZNF446	19	q13.43	58474017	58481230	0.925486	0.354713	0.515895	FALSE	FALSE
5407	ENSG00000173432	SAA1	11	p15.1	18266174	18269977	0.92542	0.354747	0.515899	FALSE	FALSE
5408	ENSG00000259030	FPGT-TNNI3K	1	p31.1	74198235	74544393	0.924773	0.355084	0.516297	FALSE	FALSE
5409	ENSG00000180801	ARSJ	4	q26	113900284	113979727	0.924346	0.355306	0.516531	FALSE	FALSE
5410	ENSG00000180530	NRIP1	21	q21.1	14961235	15065936	0.924343	0.355308	0.516531	FALSE	FALSE
5411	ENSG00000071655	MBD3	19	p13.3	1573596	1592801	0.924099	0.355435	0.516625	FALSE	FALSE
5412	ENSG00000184434	LRRC19	9	p21.2	26993136	27005693	0.924098	0.355436	0.516625	FALSE	FALSE
5413	ENSG00000135407	AVIL	12	q14.1	57797376	57818704	0.923968	0.355503	0.516631	FALSE	FALSE
5414	ENSG00000058804	NDC1	1	p32.3	53765460	53838860	0.923395	0.355801	0.516974	FALSE	FALSE
5415	ENSG00000166669	ATF7IP2	16	p13.2	10326434	10483638	0.922773	0.356126	0.517353	FALSE	FALSE
5416	ENSG00000168502	MTCL1	18	p11.22	8705661	8832778	0.921953	0.356553	0.517929	FALSE	FALSE
5417	ENSG00000125844	RRBP1	20	p12.1	17613678	17682295	0.921593	0.356741	0.518063	FALSE	FALSE
5418	ENSG00000267179	AC008770.2	19	p13.2	11925075	11979290	0.921131	0.356982	0.518185	FALSE	FALSE
5419	ENSG00000149150	SLC43A1	11	q12.1	57484534	57515786	0.920575	0.357272	0.518514	FALSE	FALSE
5420	ENSG00000137880	GCHFR	15	q15.1	40764020	40767710	0.91961	0.357777	0.519068	FALSE	FALSE
5421	ENSG00000206527	HACD2	3	q21.1	123490820	123585185	0.919362	0.357906	0.519159	FALSE	FALSE
5422	ENSG00000196092	PAX5	9	p13.2	36833275	37034185	0.919147	0.358019	0.519276	FALSE	FALSE
5423	ENSG00000041880	PARP3	3	p21.2	51942345	51948867	0.918213	0.358507	0.519907	FALSE	FALSE
5424	ENSG00000250479	CHCHD10	22	q11.23	23765834	23768443	0.917868	0.358688	0.520109	FALSE	FALSE
5425	ENSG00000066933	MYO9A	15	q23	71822289	72118577	0.917298	0.358987	0.520484	FALSE	FALSE
5426	ENSG00000244020	MT1HL1	1	q43	237004103	237004418	0.917154	0.359062	0.520513	FALSE	FALSE
5427	ENSG00000197121	PGAP1	2	q33.1	196833004	196927796	0.916408	0.359453	0.520942	FALSE	FALSE
5428	ENSG00000139318	DUSP6	12	q21.33	89347232	89353271	0.916291	0.359514	0.52095	FALSE	FALSE
5429	ENSG00000165030	NFIL3	9	q22.31	91409045	91423862	0.916229	0.359547	0.52095	FALSE	FALSE
5430	ENSG00000138688	KIAA1109	4	q27	122152333	122362758	0.916216	0.359554	0.52095	FALSE	FALSE
5431	ENSG00000137871	ZNF280D	15	q21.3	56630181	56734086	0.916043	0.359644	0.520989	FALSE	FALSE
5432	ENSG00000229474	PATL2	15	q21.1	44665732	44711316	0.915894	0.359722	0.521016	FALSE	FALSE
5433	ENSG00000104883	PEX11G	19	p13.2	7476875	7497449	0.915716	0.359816	0.521016	FALSE	FALSE
5434	ENSG00000178093	TSSK6	19	p13.11	19512418	19515685	0.915705	0.359822	0.521016	FALSE	FALSE
5435	ENSG00000101557	USP14	18	p11.32	158383	214629	0.915316	0.360026	0.521174	FALSE	FALSE
5436	ENSG00000104228	TRIM35	8	p21.2	27284887	27311319	0.914911	0.360238	0.521435	FALSE	FALSE
5437	ENSG00000175322	ZNF519	18	p11.21	14057457	14132490	0.914254	0.360583	0.521705	FALSE	FALSE
5438	ENSG00000158481	CD1C	1	q23.1	158289786	158293630	0.914115	0.360656	0.521764	FALSE	FALSE
5439	ENSG00000173714	WFIKKN2	17	q21.33	50834650	50842348	0.91327	0.361101	0.522269	FALSE	FALSE
5440	ENSG00000171517	LPAR3	1	p22.3	84811602	84893213	0.912906	0.361292	0.522454	FALSE	FALSE
5441	ENSG00000093183	SEC22C	3	p22.1	42547969	42601080	0.912536	0.361487	0.522689	FALSE	FALSE
5442	ENSG00000110958	PTGES3	12	q13.3	56663341	56688408	0.91227	0.361627	0.522845	FALSE	FALSE
5443	ENSG00000203722	RAET1G	6	q25.1	149916878	149923121	0.911669	0.361943	0.52321	FALSE	FALSE
5444	ENSG00000127804	METTL16	17	p13.3	2405562	2511891	0.911399	0.362085	0.523323	FALSE	FALSE
5445	ENSG00000130818	ZNF426	19	p13.2	9523224	9538645	0.910927	0.362334	0.523557	FALSE	FALSE
5446	ENSG00000111652	COPS7A	12	p13.31	6723741	6731875	0.910911	0.362342	0.523557	FALSE	FALSE
5447	ENSG00000225362	CT62	15	q23	71110244	71115500	0.910739	0.362433	0.523596	FALSE	FALSE
5448	ENSG00000160691	SHC1	1	q21.3	154962298	154974395	0.910331	0.362648	0.523768	FALSE	FALSE
5449	ENSG00000103245	CIAO3	16	p13.3	729753	741329	0.90953	0.363071	0.524194	FALSE	FALSE
5450	ENSG00000175634	RPS6KB2	11	q13.2	67428460	67435408	0.90942	0.363129	0.524232	FALSE	FALSE
5451	ENSG00000196235	SUPT5H	19	q13.2	39436156	39476670	0.909149	0.363271	0.524258	FALSE	FALSE
5452	ENSG00000163357	DCST1	1	q21.3	155033824	155050930	0.909143	0.363275	0.524258	FALSE	FALSE
5453	ENSG00000172006	ZNF554	19	p13.3	2819874	2835773	0.908284	0.363728	0.52477	FALSE	FALSE
5454	ENSG00000100364	KIAA0930	22	q13.31	45190338	45240769	0.908243	0.36375	0.52477	FALSE	FALSE
5455	ENSG00000092148	HECTD1	14	q12	31100112	31207804	0.90793	0.363915	0.524906	FALSE	FALSE
5456	ENSG00000081913	PHLPP1	18	q21.33	62715450	62980433	0.907889	0.363937	0.524906	FALSE	FALSE
5457	ENSG00000143590	EFNA3	1	q21.3	155078872	155087538	0.907869	0.363947	0.524906	FALSE	FALSE
5458	ENSG00000196844	PATE2	11	q24.2	125776113	125778819	0.907716	0.364028	0.524976	FALSE	FALSE
5459	ENSG00000181163	NPM1	5	q35.1	171387116	171411137	0.907523	0.36413	0.525077	FALSE	FALSE
5460	ENSG00000174939	ASPHD1	16	p11.2	29900375	29919864	0.907201	0.3643	0.52523	FALSE	FALSE
5461	ENSG00000161010	MRNIP	5	q35.3	179835133	179862173	0.906846	0.364488	0.525409	FALSE	FALSE
5462	ENSG00000151327	FAM177A1	14	q13.2	35044907	35113130	0.90655	0.364645	0.525588	FALSE	FALSE
5463	ENSG00000247596	TWF2	3	p21.2	52228610	52239260	0.906398	0.364725	0.525658	FALSE	FALSE
5464	ENSG00000256713	PGA5	11	q12.2	61241042	61251448	0.906152	0.364855	0.525799	FALSE	FALSE
5465	ENSG00000197081	IGF2R	6	q25.3	159969099	160113507	0.905374	0.365267	0.526162	FALSE	FALSE
5466	ENSG00000171067	C11orf24	11	q13.2	68261335	68272001	0.905218	0.36535	0.526235	FALSE	FALSE
5467	ENSG00000103152	MPG	16	p13.3	77007	85853	0.904953	0.36549	0.526344	FALSE	FALSE
5468	ENSG00000163507	CIP2A	3	q13.13	108549869	108589644	0.903579	0.366219	0.527208	FALSE	FALSE
5469	ENSG00000089327	FXYD5	19	q13.12	35154730	35169883	0.902853	0.366604	0.527716	FALSE	FALSE
5470	ENSG00000120903	CHRNA2	8	p21.2	27459761	27479883	0.90261	0.366733	0.527856	FALSE	FALSE
5471	ENSG00000140463	BBS4	15	q24.1	72686179	72738476	0.902422	0.366833	0.527953	FALSE	FALSE
5472	ENSG00000163467	TSACC	1	q22	156337314	156346995	0.901917	0.367101	0.528247	FALSE	FALSE
5473	ENSG00000108592	FTSJ3	17	q23.3	63819433	63830012	0.901157	0.367505	0.528735	FALSE	FALSE
5474	ENSG00000271723	MROH7-TTC4	1	p32.3	54641786	54742308	0.901014	0.367581	0.528766	FALSE	FALSE
5475	ENSG00000183161	FANCF	11	p14.3	22622890	22625841	0.900788	0.367701	0.528832	FALSE	FALSE
5476	ENSG00000273045	C2orf15	2	q11.2	99141485	99151487	0.900688	0.367754	0.528862	FALSE	FALSE
5477	ENSG00000140374	ETFA	15	q24.3	76215355	76311472	0.900264	0.36798	0.529094	FALSE	FALSE
5478	ENSG00000261857	MIA	19	q13.2	40771648	40777490	0.899859	0.368195	0.529264	FALSE	FALSE
5479	ENSG00000125144	MT1G	16	q13	56666731	56668065	0.899586	0.368341	0.529381	FALSE	FALSE
5480	ENSG00000122912	SLC25A16	10	q21.3	68477999	68527474	0.898273	0.36904	0.5302	FALSE	FALSE
5481	ENSG00000160323	ADAMTS13	9	q34.2	133414358	133459402	0.897559	0.369421	0.530615	FALSE	FALSE
5482	ENSG00000186184	POLR1D	13	q12.2	27620742	27744237	0.897413	0.369499	0.530673	FALSE	FALSE
5483	ENSG00000161692	DBF4B	17	q21.31	44708608	44752264	0.896582	0.369942	0.531124	FALSE	FALSE
5484	ENSG00000032219	ARID4A	14	q23.1	58298385	58373887	0.896288	0.370099	0.531228	FALSE	FALSE
5485	ENSG00000116288	PARK7	1	p36.23	7954291	7985505	0.896173	0.37016	0.531251	FALSE	FALSE
5486	ENSG00000120137	PANK3	5	q34	168548495	168579600	0.896034	0.370234	0.531312	FALSE	FALSE
5487	ENSG00000173653	RCE1	11	q13.2	66842835	66846546	0.8949	0.37084	0.532113	FALSE	FALSE
5488	ENSG00000131686	CA6	1	p36.23	8945867	8975092	0.894781	0.370904	0.532113	FALSE	FALSE
5489	ENSG00000188486	H2AFX	11	q23.3	119093854	119095467	0.894747	0.370922	0.532113	FALSE	FALSE
5490	ENSG00000047410	TPR	1	q31.1	186311652	186375693	0.894686	0.370955	0.532113	FALSE	FALSE
5491	ENSG00000164400	CSF2	5	q31.1	132073790	132076170	0.894044	0.371299	0.532513	FALSE	FALSE
5492	ENSG00000175866	BAIAP2	17	q25.3	81035122	81117432	0.893294	0.3717	0.532902	FALSE	FALSE
5493	ENSG00000160221	GATD3A	21	q22.3	44133605	44210114	0.89303	0.371841	0.532971	FALSE	FALSE
5494	ENSG00000152292	SH2D6	2	p11.2	85418721	85437029	0.893022	0.371846	0.532971	FALSE	FALSE
5495	ENSG00000175779	C15orf53	15	q14	38628005	39180499	0.892595	0.372074	0.533252	FALSE	FALSE
5496	ENSG00000227124	ZNF717	3	p12.3	75678660	75785583	0.89246	0.372147	0.533263	FALSE	FALSE
5497	ENSG00000120616	EPC1	10	p11.22	32267751	32378798	0.892256	0.372256	0.533372	FALSE	FALSE
5498	ENSG00000269095	AC010646.1	19	p13.11	17235940	17255448	0.890531	0.373181	0.534371	FALSE	FALSE
5499	ENSG00000173193	PARP14	3	q21.1	122680618	122730840	0.89008	0.373423	0.534625	FALSE	FALSE
5500	ENSG00000090565	RAB11FIP3	16	p13.3	425619	523011	0.889775	0.373587	0.534766	FALSE	FALSE
5501	ENSG00000085733	CTTN	11	q13.3	70398404	70436584	0.888959	0.374025	0.535278	FALSE	FALSE
5502	ENSG00000165879	FRAT1	10	q24.1	97319267	97321915	0.888928	0.374042	0.535278	FALSE	FALSE
5503	ENSG00000109390	NDUFC1	4	q31.1	139266880	139302551	0.888683	0.374173	0.535419	FALSE	FALSE
5504	ENSG00000110697	PITPNM1	11	q13.2	67491768	67506263	0.888617	0.374209	0.535423	FALSE	FALSE
5505	ENSG00000162723	SLAMF9	1	q23.2	159951492	159954254	0.887644	0.374732	0.536032	FALSE	FALSE
5506	ENSG00000196367	TRRAP	7	q22.1	98877933	99050831	0.887414	0.374856	0.536115	FALSE	FALSE
5507	ENSG00000178691	SUZ12	17	q11.2	31937018	32001045	0.887257	0.37494	0.536189	FALSE	FALSE
5508	ENSG00000174839	DENND6A	3	p14.3	57625457	57693089	0.887058	0.375048	0.536296	FALSE	FALSE
5509	ENSG00000144118	RALB	2	q14.2	120240064	120294713	0.886976	0.375092	0.536313	FALSE	FALSE
5510	ENSG00000054219	LY75	2	q24.2	159803355	159904749	0.88679	0.375192	0.536388	FALSE	FALSE
5511	ENSG00000176463	SLCO3A1	15	q26.1	91853695	92172435	0.886757	0.37521	0.536388	FALSE	FALSE
5512	ENSG00000176945	MUC20	3	q29	195720882	195741123	0.886475	0.375362	0.536503	FALSE	FALSE
5513	ENSG00000063127	SLC6A16	19	q13.33	49289638	49325225	0.886425	0.375388	0.536503	FALSE	FALSE
5514	ENSG00000166046	TCP11L2	12	q23.3	106301929	106347015	0.886361	0.375423	0.536505	FALSE	FALSE
5515	ENSG00000197965	MPZL1	1	q24.2	167721192	167791919	0.886207	0.375506	0.536534	FALSE	FALSE
5516	ENSG00000124208	TMEM189-UBE2V1	20	q13.13	50081124	50153637	0.885622	0.375821	0.536888	FALSE	FALSE
5517	ENSG00000264058	AC073508.2	17	q21.2	40627356	40665141	0.885528	0.375872	0.536913	FALSE	FALSE
5518	ENSG00000119723	COQ6	14	q24.3	73949926	73963670	0.884541	0.376404	0.537487	FALSE	FALSE
5519	ENSG00000113282	CLINT1	5	q33.3	157785743	157859175	0.884044	0.376673	0.537648	FALSE	FALSE
5520	ENSG00000170423	KRT78	12	q13.13	52837804	52849092	0.884023	0.376684	0.537648	FALSE	FALSE
5521	ENSG00000055163	CYFIP2	5	q33.3	157266079	157395595	0.884005	0.376693	0.537648	FALSE	FALSE
5522	ENSG00000102575	ACP5	19	p13.2	11574660	11579008	0.883254	0.377099	0.538104	FALSE	FALSE
5523	ENSG00000145217	SLC26A1	4	p16.3	979073	993440	0.882847	0.377319	0.538315	FALSE	FALSE
5524	ENSG00000157224	CLDN12	7	q21.13	90383721	90513402	0.882799	0.377345	0.538315	FALSE	FALSE
5525	ENSG00000111670	GNPTAB	12	q23.2	101745497	101830938	0.882662	0.377419	0.538373	FALSE	FALSE
5526	ENSG00000178685	PARP10	8	q24.3	143977153	144012772	0.882199	0.377669	0.538565	FALSE	FALSE
5527	ENSG00000161677	JOSD2	19	q13.33	50505998	50511353	0.88217	0.377685	0.538565	FALSE	FALSE
5528	ENSG00000172824	CES4A	16	q22.1	66988589	67009758	0.882099	0.377723	0.538573	FALSE	FALSE
5529	ENSG00000244067	GSTA2	6	p12.2	52750089	52763569	0.881759	0.377907	0.538715	FALSE	FALSE
5530	ENSG00000161860	SYCE2	19	p13.13	12898786	12919276	0.881556	0.378017	0.538715	FALSE	FALSE
5531	ENSG00000186377	CYP4X1	1	p33	47023568	47050751	0.881533	0.378029	0.538715	FALSE	FALSE
5532	ENSG00000165672	PRDX3	10	q26.11	119167703	119178833	0.88149	0.378053	0.538715	FALSE	FALSE
5533	ENSG00000175344	CHRNA7	15	q13.3	31923438	32173018	0.881298	0.378157	0.538816	FALSE	FALSE
5534	ENSG00000136383	ALPK3	15	q25.3	84816680	84873482	0.880551	0.378561	0.539252	FALSE	FALSE
5535	ENSG00000197702	PARVA	11	p15.3	12377185	12535356	0.880405	0.37864	0.539318	FALSE	FALSE
5536	ENSG00000100281	HMGXB4	22	q12.3	35257452	35295807	0.880127	0.37879	0.539485	FALSE	FALSE
5537	ENSG00000150281	CTF1	16	p11.2	30896607	30903560	0.879448	0.379158	0.539963	FALSE	FALSE
5538	ENSG00000131368	MRPS25	3	p25.1	15042460	15065335	0.87904	0.37938	0.540137	FALSE	FALSE
5539	ENSG00000075673	ATP12A	13	q12.12	24680411	24712493	0.878677	0.379576	0.540323	FALSE	FALSE
5540	ENSG00000077800	FKBP6	7	q11.23	73328164	73358637	0.878255	0.379805	0.540555	FALSE	FALSE
5541	ENSG00000107262	BAG1	9	p13.3	33247820	33264720	0.878068	0.379907	0.540653	FALSE	FALSE
5542	ENSG00000160014	CALM3	19	q13.32	46601074	46610793	0.877983	0.379953	0.540672	FALSE	FALSE
5543	ENSG00000025708	TYMP	22	q13.33	50525752	50530056	0.877097	0.380434	0.541122	FALSE	FALSE
5544	ENSG00000160710	ADAR	1	q21.3	154582057	154628013	0.876991	0.380491	0.541156	FALSE	FALSE
5545	ENSG00000130684	ZNF337	20	p11.21	25674215	25696841	0.876735	0.380631	0.541268	FALSE	FALSE
5546	ENSG00000104221	BRF2	8	p11.23	37843268	37849904	0.876344	0.380843	0.541469	FALSE	FALSE
5547	ENSG00000134698	AGO4	1	p34.3	35808172	35857890	0.876027	0.381015	0.541656	FALSE	FALSE
5548	ENSG00000104951	IL4I1	19	q13.33	49889654	49929539	0.875981	0.381041	0.541656	FALSE	FALSE
5549	ENSG00000198939	ZFP2	5	q35.3	178895894	178933212	0.875834	0.381121	0.541723	FALSE	FALSE
5550	ENSG00000159339	PADI4	1	p36.13	17308195	17364004	0.875644	0.381223	0.541775	FALSE	FALSE
5551	ENSG00000111536	IL26	12	q15	68201351	68225821	0.875208	0.381461	0.542065	FALSE	FALSE
5552	ENSG00000158077	NLRP14	11	p15.4	7020446	7071308	0.874813	0.381675	0.542256	FALSE	FALSE
5553	ENSG00000103043	VAC14	16	q22.2	70687439	70801161	0.87478	0.381694	0.542256	FALSE	FALSE
5554	ENSG00000134070	IRAK2	3	p25.3	10164865	10243743	0.874572	0.381807	0.542322	FALSE	FALSE
5555	ENSG00000168887	C2orf68	2	p11.2	85606654	85612066	0.874294	0.381958	0.54242	FALSE	FALSE
5556	ENSG00000126934	MAP2K2	19	p13.3	4090321	4124129	0.874202	0.382008	0.54242	FALSE	FALSE
5557	ENSG00000116704	SLC35D1	1	p31.3	66999332	67054099	0.874015	0.38211	0.542471	FALSE	FALSE
5558	ENSG00000158109	TPRG1L	1	p36.32	3625002	3630127	0.873881	0.382183	0.54248	FALSE	FALSE
5559	ENSG00000122592	HOXA7	7	p15.2	27153716	27157936	0.873334	0.382481	0.542669	FALSE	FALSE
5560	ENSG00000151135	TMEM263	12	q23.3	106955719	106978778	0.873079	0.38262	0.542819	FALSE	FALSE
5561	ENSG00000121281	ADCY7	16	q12.1	50246137	50318135	0.873019	0.382653	0.542819	FALSE	FALSE
5562	ENSG00000178401	DNAJC22	12	q13.12	49346917	49357546	0.872771	0.382788	0.542917	FALSE	FALSE
5563	ENSG00000245680	ZNF585B	19	q13.12	37181579	37218153	0.872613	0.382874	0.542961	FALSE	FALSE
5564	ENSG00000100985	MMP9	20	q13.12	46008908	46016561	0.872419	0.38298	0.542999	FALSE	FALSE
5565	ENSG00000137814	HAUS2	15	q15.2	42548810	42569994	0.872404	0.382988	0.542999	FALSE	FALSE
5566	ENSG00000177694	NAALADL2	3	q26.31	174438573	175810552	0.872327	0.38303	0.542999	FALSE	FALSE
5567	ENSG00000134697	GNL2	1	p34.3	37566816	37595935	0.871576	0.38344	0.543513	FALSE	FALSE
5568	ENSG00000180340	FZD2	17	q21.31	44557459	44559570	0.871278	0.383603	0.543593	FALSE	FALSE
5569	ENSG00000126775	ATG14	14	q22.3	55366392	55411858	0.871217	0.383635	0.543593	FALSE	FALSE
5570	ENSG00000188372	ZP3	7	q11.23	76397518	76442071	0.870864	0.383828	0.543782	FALSE	FALSE
5571	ENSG00000075131	TIPIN	15	q22.31	66336206	66386746	0.870741	0.383895	0.54383	FALSE	FALSE
5572	ENSG00000153563	CD8A	2	p11.2	86784610	86808396	0.870443	0.384058	0.544014	FALSE	FALSE
5573	ENSG00000198336	MYL4	17	q21.32	47200446	47223679	0.87003	0.384284	0.544219	FALSE	FALSE
5574	ENSG00000042445	RETSAT	2	p11.2	85342088	85354620	0.869103	0.384791	0.544769	FALSE	FALSE
5575	ENSG00000100028	SNRPD3	22	q11.23	24555503	24609980	0.868693	0.385015	0.545004	FALSE	FALSE
5576	ENSG00000188483	IER5L	9	q34.11	129175552	129178262	0.868678	0.385023	0.545004	FALSE	FALSE
5577	ENSG00000131467	PSME3	17	q21.31	42824385	42843758	0.86852	0.38511	0.54508	FALSE	FALSE
5578	ENSG00000170262	MRAP	21	q22.11	32291813	32314784	0.867928	0.385434	0.545444	FALSE	FALSE
5579	ENSG00000163975	MELTF	3	q29	196988621	197029816	0.867586	0.385621	0.545662	FALSE	FALSE
5580	ENSG00000143772	ITPKB	1	q42.12	226631690	226739323	0.867185	0.38584	0.545878	FALSE	FALSE
5581	ENSG00000180638	SLC47A2	17	p11.2	19678288	19718979	0.867026	0.385928	0.545955	FALSE	FALSE
5582	ENSG00000014138	POLA2	11	q13.1	65261762	65305589	0.866192	0.386385	0.546331	FALSE	FALSE
5583	ENSG00000073803	MAP3K13	3	q27.2	185282941	185489097	0.866176	0.386394	0.546331	FALSE	FALSE
5584	ENSG00000139746	RBM26	13	q31.1	79311824	79406477	0.865766	0.386619	0.546555	FALSE	FALSE
5585	ENSG00000131115	ZNF227	19	q13.31	44207547	44237268	0.865593	0.386713	0.54658	FALSE	FALSE
5586	ENSG00000257355	AC008770.1	19	p13.2	12017888	12052967	0.865579	0.386721	0.54658	FALSE	FALSE
5587	ENSG00000167525	PROCA1	17	q11.2	28703197	28711854	0.864641	0.387236	0.547003	FALSE	FALSE
5588	ENSG00000170604	IRF2BP1	19	q13.32	45883607	45886170	0.864314	0.387416	0.547133	FALSE	FALSE
5589	ENSG00000123810	B9D2	19	q13.2	41354421	41364173	0.862744	0.388278	0.548066	FALSE	FALSE
5590	ENSG00000109332	UBE2D3	4	q24	102794383	102868896	0.862527	0.388397	0.548125	FALSE	FALSE
5591	ENSG00000143164	DCAF6	1	q24.2	167935783	168075843	0.861991	0.388692	0.548447	FALSE	FALSE
5592	ENSG00000109501	WFS1	4	p16.1	6269849	6303265	0.861569	0.388925	0.548681	FALSE	FALSE
5593	ENSG00000134183	GNAT2	1	p13.3	109603267	109619929	0.861414	0.38901	0.548707	FALSE	FALSE
5594	ENSG00000187860	CCDC157	22	q12.2	30356635	30378658	0.861164	0.389148	0.548854	FALSE	FALSE
5595	ENSG00000197024	ZNF398	7	q36.1	149126416	149182802	0.861013	0.389231	0.548924	FALSE	FALSE
5596	ENSG00000111716	LDHB	12	p12.1	21635342	21757857	0.86088	0.389304	0.54898	FALSE	FALSE
5597	ENSG00000183145	RIPPLY3	21	q22.13	37006150	37019659	0.860722	0.389391	0.549016	FALSE	FALSE
5598	ENSG00000065183	WDR3	1	p12	117929720	117966542	0.860108	0.389729	0.549438	FALSE	FALSE
5599	ENSG00000104671	DCTN6	8	p12	30156297	30183640	0.859131	0.390268	0.550056	FALSE	FALSE
5600	ENSG00000177283	FZD8	10	p11.21	35638249	35642278	0.85873	0.390489	0.550273	FALSE	FALSE
5601	ENSG00000161249	DMKN	19	q13.12	35497220	35513658	0.858422	0.39066	0.550418	FALSE	FALSE
5602	ENSG00000182870	GALNT9	12	q24.33	132196372	132329349	0.858318	0.390717	0.550423	FALSE	FALSE
5603	ENSG00000012504	NR1H4	12	q23.1	100473708	100564413	0.858272	0.390742	0.550423	FALSE	FALSE
5604	ENSG00000050344	NFE2L3	7	p15.2	26152240	26187125	0.85753	0.391152	0.550781	FALSE	FALSE
5605	ENSG00000175792	RUVBL1	3	q21.3	128064778	128153914	0.85724	0.391312	0.550952	FALSE	FALSE
5606	ENSG00000143751	SDE2	1	q42.12	225982702	225999331	0.85707	0.391406	0.550952	FALSE	FALSE
5607	ENSG00000141574	SECTM1	17	q25.3	82321024	82334074	0.856994	0.391448	0.550952	FALSE	FALSE
5608	ENSG00000204130	RUFY2	10	q21.3	68341107	68407294	0.856916	0.391491	0.550952	FALSE	FALSE
5609	ENSG00000139613	SMARCC2	12	q13.2	56162983	56189567	0.856748	0.391584	0.551011	FALSE	FALSE
5610	ENSG00000055208	TAB2	6	q25.1	149218641	149411613	0.856634	0.391647	0.551053	FALSE	FALSE
5611	ENSG00000221887	HMSD	18	q22.1	63949301	63981774	0.856487	0.391728	0.55112	FALSE	FALSE
5612	ENSG00000197632	SERPINB2	18	q21.33	63871692	63903890	0.85621	0.391882	0.551233	FALSE	FALSE
5613	ENSG00000145107	TM4SF19	3	q29	196319342	196338503	0.856165	0.391906	0.551233	FALSE	FALSE
5614	ENSG00000035687	ADSS	1	q44	244408494	244452134	0.856062	0.391963	0.551233	FALSE	FALSE
5615	ENSG00000123191	ATP7B	13	q14.3	51930436	52012125	0.855998	0.391999	0.551233	FALSE	FALSE
5616	ENSG00000148444	COMMD3	10	p12.2	22315974	22320308	0.855779	0.39212	0.55134	FALSE	FALSE
5617	ENSG00000206150	RNASE13	14	q11.2	21032820	21034785	0.855434	0.392311	0.551514	FALSE	FALSE
5618	ENSG00000144061	NPHP1	2	q13	110122311	110205066	0.855332	0.392367	0.551546	FALSE	FALSE
5619	ENSG00000198924	DCLRE1A	10	q25.3	113834725	113854383	0.855153	0.392467	0.551591	FALSE	FALSE
5620	ENSG00000198286	CARD11	7	p22.2	2906141	3043945	0.855068	0.392514	0.55161	FALSE	FALSE
5621	ENSG00000069020	MAST4	5	q12.3	66596361	67169595	0.854973	0.392566	0.551637	FALSE	FALSE
5622	ENSG00000137752	CASP1	11	q22.3	105025443	105035250	0.854666	0.392736	0.551733	FALSE	FALSE
5623	ENSG00000007255	TRAPPC6A	19	q13.32	45162928	45178237	0.854528	0.392812	0.551793	FALSE	FALSE
5624	ENSG00000064545	TMEM161A	19	p13.11	19119169	19138513	0.854393	0.392887	0.551851	FALSE	FALSE
5625	ENSG00000100479	POLE2	14	q21.3	49643555	49688422	0.85418	0.393005	0.55197	FALSE	FALSE
5626	ENSG00000004660	CAMKK1	17	p13.2	3860315	3894891	0.853602	0.393325	0.552372	FALSE	FALSE
5627	ENSG00000112419	PHACTR2	6	q24.2	143536845	143831185	0.853379	0.393449	0.55245	FALSE	FALSE
5628	ENSG00000121864	ZNF639	3	q26.33	179322991	179338583	0.853279	0.393505	0.55245	FALSE	FALSE
5629	ENSG00000123080	CDKN2C	1	p32.3	50960745	50974633	0.853087	0.393611	0.55245	FALSE	FALSE
5630	ENSG00000090621	PABPC4	1	p34.3	39560816	39576790	0.853078	0.393616	0.55245	FALSE	FALSE
5631	ENSG00000054392	HHAT	1	q32.2	210328252	210676296	0.852939	0.393693	0.552504	FALSE	FALSE
5632	ENSG00000183475	ASB7	15	q26.3	100602534	100651705	0.852877	0.393727	0.552504	FALSE	FALSE
5633	ENSG00000134759	ELP2	18	q12.2	36129444	36180556	0.852218	0.394093	0.552843	FALSE	FALSE
5634	ENSG00000273079	GRIN2B	12	p13.1	13437942	13981957	0.852208	0.394099	0.552843	FALSE	FALSE
5635	ENSG00000213551	DNAJC9	10	q22.2	73183362	73248862	0.851653	0.394407	0.553039	FALSE	FALSE
5636	ENSG00000168556	ING2	4	q35.1	183504994	183511096	0.851511	0.394486	0.553102	FALSE	FALSE
5637	ENSG00000184378	ACTRT3	3	q26.2	169766921	169769895	0.851024	0.394756	0.553293	FALSE	FALSE
5638	ENSG00000164134	NAA15	4	q31.1	139301455	139420033	0.850999	0.39477	0.553293	FALSE	FALSE
5639	ENSG00000031698	SARS	1	p13.3	109213918	109238169	0.850966	0.394788	0.553293	FALSE	FALSE
5640	ENSG00000196653	ZNF502	3	p21.31	44712643	44723831	0.850314	0.395151	0.553687	FALSE	FALSE
5641	ENSG00000173366	AC097637.1	3	p21.2	52221081	52231190	0.850038	0.395304	0.553777	FALSE	FALSE
5642	ENSG00000122035	RASL11A	13	q12.2	27270327	27273690	0.849937	0.39536	0.553795	FALSE	FALSE
5643	ENSG00000163807	KIAA1143	3	p21.31	44737661	44761662	0.849893	0.395385	0.553795	FALSE	FALSE
5644	ENSG00000116750	UCHL5	1	q31.2	193012250	193060080	0.849311	0.395708	0.554107	FALSE	FALSE
5645	ENSG00000158169	FANCC	9	q22.32	95099054	95426796	0.848393	0.396219	0.554724	FALSE	FALSE
5646	ENSG00000184545	DUSP8	11	p15.5	1554044	1571920	0.848337	0.39625	0.554724	FALSE	FALSE
5647	ENSG00000112659	CUL9	6	p21.1	43182175	43224587	0.848013	0.396431	0.554881	FALSE	FALSE
5648	ENSG00000170807	LMOD2	7	q31.32	123655807	123664290	0.846488	0.39728	0.555834	FALSE	FALSE
5649	ENSG00000158220	ESYT3	3	q22.3	138434586	138481686	0.846415	0.397321	0.555843	FALSE	FALSE
5650	ENSG00000149016	TUT1	11	q12.3	62575045	62592177	0.846104	0.397495	0.556012	FALSE	FALSE
5651	ENSG00000188771	PLET1	11	q23.1	112248479	112260860	0.846077	0.39751	0.556012	FALSE	FALSE
5652	ENSG00000075292	ZNF638	2	p13.3	71276561	71435069	0.845153	0.398026	0.556639	FALSE	FALSE
5653	ENSG00000090612	ZNF268	12	q24.33	133181409	133214831	0.844964	0.398131	0.556739	FALSE	FALSE
5654	ENSG00000181588	MEX3D	19	p13.3	1554669	1568058	0.844833	0.398204	0.556794	FALSE	FALSE
5655	ENSG00000186350	RXRA	9	q34.2	134317098	134440585	0.844628	0.398318	0.556818	FALSE	FALSE
5656	ENSG00000168671	UGT3A2	5	p13.2	36035017	36071358	0.84462	0.398323	0.556818	FALSE	FALSE
5657	ENSG00000186431	FCAR	19	q13.42	54874248	54890472	0.84418	0.398569	0.55705	FALSE	FALSE
5658	ENSG00000163689	C3orf67	3	p14.2	58717365	59050084	0.84388	0.398737	0.557063	FALSE	FALSE
5659	ENSG00000105668	UPK1A	19	q13.12	35666516	35678483	0.843634	0.398874	0.557204	FALSE	FALSE
5660	ENSG00000100078	PLA2G3	22	q12.2	31134809	31140607	0.843301	0.39906	0.557373	FALSE	FALSE
5661	ENSG00000080293	SCTR	2	q14.2	119439843	119525301	0.843166	0.399135	0.557384	FALSE	FALSE
5662	ENSG00000162415	ZSWIM5	1	p34.1	45016399	45306209	0.842113	0.399724	0.558111	FALSE	FALSE
5663	ENSG00000086102	NFX1	9	p13.3	33290511	33371157	0.841621	0.4	0.55841	FALSE	FALSE
5664	ENSG00000243156	MICAL3	22	q11.21	17787649	18024559	0.841609	0.400007	0.55841	FALSE	FALSE
5665	ENSG00000103254	FAM173A	16	p13.3	720581	722601	0.841415	0.400115	0.558514	FALSE	FALSE
5666	ENSG00000148357	HMCN2	9	q34.11	130265882	130434123	0.841259	0.400203	0.558542	FALSE	FALSE
5667	ENSG00000187066	TMEM262	11	q13.1	65084979	65089375	0.841186	0.400244	0.558551	FALSE	FALSE
5668	ENSG00000213402	PTPRCAP	11	q13.2	67435510	67438067	0.840458	0.400652	0.559072	FALSE	FALSE
5669	ENSG00000075336	TIMM21	18	q22.3	74148511	74160530	0.840327	0.400725	0.559128	FALSE	FALSE
5670	ENSG00000132003	ZSWIM4	19	p13.13	13795460	13832230	0.840184	0.400805	0.559191	FALSE	FALSE
5671	ENSG00000100027	YPEL1	22	q11.22	21697544	21735834	0.839881	0.400975	0.559238	FALSE	FALSE
5672	ENSG00000251246	AL691442.1	1	q21.3	155063748	155086807	0.839378	0.401257	0.55949	FALSE	FALSE
5673	ENSG00000260836	AC245033.1	15	q25.2	82536788	82573194	0.839114	0.401405	0.559648	FALSE	FALSE
5674	ENSG00000163131	CTSS	1	q21.3	150730196	150765957	0.838883	0.401535	0.559782	FALSE	FALSE
5675	ENSG00000171861	MRM3	17	p13.3	782273	792509	0.838379	0.401818	0.560054	FALSE	FALSE
5676	ENSG00000178372	CALML5	10	p15.1	5498697	5499555	0.838353	0.401833	0.560054	FALSE	FALSE
5677	ENSG00000227345	PARG	10	q11.23	49818279	49970203	0.837543	0.402287	0.56064	FALSE	FALSE
5678	ENSG00000085552	IGSF9	1	q23.2	159927039	159945604	0.837469	0.402329	0.560651	FALSE	FALSE
5679	ENSG00000144045	DQX1	2	p13.1	74518131	74526336	0.837362	0.402389	0.560686	FALSE	FALSE
5680	ENSG00000169733	RFNG	17	q25.3	82047902	82051831	0.835916	0.403202	0.561508	FALSE	FALSE
5681	ENSG00000137841	PLCB2	15	q15.1	40278176	40307935	0.835827	0.403252	0.561508	FALSE	FALSE
5682	ENSG00000214688	C10orf105	10	q22.1	71711702	71737824	0.835209	0.4036	0.56181	FALSE	FALSE
5683	ENSG00000170854	RIOX2	3	q11.2	97941818	97972457	0.835086	0.403669	0.56181	FALSE	FALSE
5684	ENSG00000160746	ANO10	3	p21.33	43354859	43691594	0.835077	0.403674	0.56181	FALSE	FALSE
5685	ENSG00000047936	ROS1	6	q22.1	117288300	117425855	0.834845	0.403805	0.561943	FALSE	FALSE
5686	ENSG00000231738	TSPAN19	12	q21.31	85014311	85036277	0.83472	0.403876	0.561994	FALSE	FALSE
5687	ENSG00000121274	TENT4B	16	q12.1	50152918	50235310	0.834074	0.404239	0.562288	FALSE	FALSE
5688	ENSG00000139998	RAB15	14	q23.3	64945814	64973226	0.83404	0.404258	0.562288	FALSE	FALSE
5689	ENSG00000150593	PDCD4	10	q25.2	110871795	110900006	0.833088	0.404795	0.562797	FALSE	FALSE
5690	ENSG00000177465	ACOT4	14	q24.3	73591706	73596496	0.832902	0.4049	0.562895	FALSE	FALSE
5691	ENSG00000164764	SBSPON	8	q21.11	73064540	73124088	0.83272	0.405003	0.56299	FALSE	FALSE
5692	ENSG00000156453	PCDH1	5	q31.3	141853111	141879246	0.832204	0.405294	0.563217	FALSE	FALSE
5693	ENSG00000203772	SPRN	10	q26.3	133420666	133424572	0.832187	0.405303	0.563217	FALSE	FALSE
5694	ENSG00000100600	LGMN	14	q32.12	92703807	92748702	0.832115	0.405344	0.563225	FALSE	FALSE
5695	ENSG00000169429	CXCL8	4	q13.3	73740506	73743716	0.831786	0.40553	0.563388	FALSE	FALSE
5696	ENSG00000140839	CLEC18B	16	q23.1	74408270	74421953	0.831588	0.405642	0.563448	FALSE	FALSE
5697	ENSG00000185988	PLK5	19	p13.3	1524074	1536046	0.831481	0.405702	0.563452	FALSE	FALSE
5698	ENSG00000138835	RGS3	9	q32	113444731	113597743	0.831461	0.405713	0.563452	FALSE	FALSE
5699	ENSG00000159496	RGL4	22	q11.23	23688136	23699176	0.830884	0.406039	0.563857	FALSE	FALSE
5700	ENSG00000072121	ZFYVE26	14	q24.1	67727374	67816590	0.830783	0.406096	0.563889	FALSE	FALSE
5701	ENSG00000092931	MFSD11	17	q25.1	76735865	76781449	0.830582	0.40621	0.563974	FALSE	FALSE
5702	ENSG00000100601	ALKBH1	14	q24.3	77672404	77708020	0.830513	0.406249	0.563974	FALSE	FALSE
5703	ENSG00000132846	ZBED3	5	q13.3	77072072	77087323	0.830339	0.406347	0.564047	FALSE	FALSE
5704	ENSG00000166153	DEPDC4	12	q23.1	100203669	100267079	0.829263	0.406956	0.564585	FALSE	FALSE
5705	ENSG00000116176	TPSG1	16	p13.3	1221651	1225257	0.828617	0.407321	0.564939	FALSE	FALSE
5706	ENSG00000163395	IGFN1	1	q32.1	201190825	201228952	0.82847	0.407405	0.564989	FALSE	FALSE
5707	ENSG00000114656	KIAA1257	3	q21.3	128909866	129002690	0.828188	0.407564	0.565114	FALSE	FALSE
5708	ENSG00000153107	ANAPC1	2	q13	111611639	111884690	0.827698	0.407841	0.565356	FALSE	FALSE
5709	ENSG00000169067	ACTBL2	5	q11.2	57480016	57482809	0.827232	0.408105	0.56558	FALSE	FALSE
5710	ENSG00000138686	BBS7	4	q27	121824440	121870497	0.82723	0.408107	0.56558	FALSE	FALSE
5711	ENSG00000168158	OR2C1	16	p13.3	3355889	3357294	0.826999	0.408237	0.565713	FALSE	FALSE
5712	ENSG00000127366	TAS2R5	7	q34	141790217	141791367	0.826579	0.408475	0.565995	FALSE	FALSE
5713	ENSG00000198742	SMURF1	7	q22.1	99027438	99144100	0.826056	0.408772	0.566311	FALSE	FALSE
5714	ENSG00000105443	CYTH2	19	q13.33	48469032	48482314	0.825869	0.408878	0.566311	FALSE	FALSE
5715	ENSG00000062716	VMP1	17	q23.1	59707192	59842255	0.825863	0.408882	0.566311	FALSE	FALSE
5716	ENSG00000197647	ZNF433	19	p13.2	12014732	12035741	0.825813	0.40891	0.566311	FALSE	FALSE
5717	ENSG00000188032	C19orf67	19	p13.12	14081619	14085875	0.825107	0.409311	0.566818	FALSE	FALSE
5718	ENSG00000134910	STT3A	11	q24.2	125591712	125625215	0.824093	0.409887	0.567425	FALSE	FALSE
5719	ENSG00000167653	PSCA	8	q24.3	142670308	142682724	0.823858	0.41002	0.567556	FALSE	FALSE
5720	ENSG00000165269	AQP7	9	p13.3	33383179	33402682	0.82327	0.410354	0.567864	FALSE	FALSE
5721	ENSG00000081014	AP4E1	15	q21.2	50908672	51005900	0.822738	0.410657	0.568154	FALSE	FALSE
5722	ENSG00000197461	PDGFA	7	p22.3	497258	520296	0.821008	0.411642	0.569421	FALSE	FALSE
5723	ENSG00000141646	SMAD4	18	q21.2	51028394	51085045	0.82083	0.411743	0.569513	FALSE	FALSE
5724	ENSG00000186493	C5orf38	5	p15.33	2752131	2755397	0.820589	0.41188	0.569607	FALSE	FALSE
5725	ENSG00000159674	SPON2	4	p16.3	1166932	1208962	0.820332	0.412027	0.569762	FALSE	FALSE
5726	ENSG00000143512	HHIPL2	1	q41	222522258	222548103	0.818995	0.412789	0.570624	FALSE	FALSE
5727	ENSG00000114544	SLC41A3	3	q21.3	126006355	126101561	0.818408	0.413124	0.570942	FALSE	FALSE
5728	ENSG00000105643	ARRDC2	19	p13.11	18001132	18014102	0.818055	0.413326	0.571125	FALSE	FALSE
5729	ENSG00000182481	KPNA2	17	q24.2	68035519	68046842	0.817164	0.413835	0.571597	FALSE	FALSE
5730	ENSG00000100603	SNW1	14	q24.3	77717599	77761207	0.817008	0.413924	0.571662	FALSE	FALSE
5731	ENSG00000111615	KRR1	12	q21.2	75490861	75511636	0.816803	0.414041	0.571737	FALSE	FALSE
5732	ENSG00000138271	GPR87	3	q25.1	151294086	151316952	0.816752	0.41407	0.571737	FALSE	FALSE
5733	ENSG00000144559	TAMM41	3	p25.2	11790442	11846919	0.81673	0.414083	0.571737	FALSE	FALSE
5734	ENSG00000198055	GRK6	5	q35.3	177403204	177442901	0.816346	0.414302	0.571992	FALSE	FALSE
5735	ENSG00000120656	TAF12	1	p35.3	28589323	28643085	0.816235	0.414366	0.572003	FALSE	FALSE
5736	ENSG00000244588	RAD21L1	20	p13	1226056	1296421	0.816211	0.414379	0.572003	FALSE	FALSE
5737	ENSG00000111700	SLCO1B3	12	p12.2	20810702	20916911	0.815526	0.414771	0.572479	FALSE	FALSE
5738	ENSG00000228300	C19orf24	19	p13.3	1275438	1279249	0.814881	0.41514	0.572909	FALSE	FALSE
5739	ENSG00000184900	SUMO3	21	q22.3	44805617	44818779	0.81435	0.415444	0.573135	FALSE	FALSE
5740	ENSG00000198569	SLC34A3	9	q34.3	137230757	137236554	0.814144	0.415563	0.57325	FALSE	FALSE
5741	ENSG00000072274	TFRC	3	q29	196027183	196082189	0.814023	0.415632	0.573297	FALSE	FALSE
5742	ENSG00000100417	PMM1	22	q13.2	41576894	41589890	0.813773	0.415775	0.573398	FALSE	FALSE
5743	ENSG00000188725	SMIM15	5	q12.1	61157709	61162474	0.813473	0.415947	0.573558	FALSE	FALSE
5744	ENSG00000261884	AC040162.1	16	q22.1	67929614	67936017	0.8134	0.415989	0.573558	FALSE	FALSE
5745	ENSG00000185245	GP1BA	17	p13.2	4932297	4935030	0.813388	0.415996	0.573558	FALSE	FALSE
5746	ENSG00000171495	MROH2B	5	p13.1	40998017	41071342	0.813048	0.416191	0.573779	FALSE	FALSE
5747	ENSG00000142513	ACP4	19	q13.33	50790415	50795224	0.812538	0.416483	0.57409	FALSE	FALSE
5748	ENSG00000174749	FAM241A	4	q25	112145397	112195256	0.812299	0.41662	0.574125	FALSE	FALSE
5749	ENSG00000198142	SOWAHC	2	q13	109614334	109618990	0.812072	0.41675	0.574211	FALSE	FALSE
5750	ENSG00000184949	FAM227A	22	q13.1	38578120	38656629	0.811964	0.416812	0.574211	FALSE	FALSE
5751	ENSG00000073536	NLE1	17	q12	35128753	35142315	0.811793	0.41691	0.574289	FALSE	FALSE
5752	ENSG00000113569	NUP155	5	p13.2	37288137	37371181	0.811547	0.417052	0.574319	FALSE	FALSE
5753	ENSG00000080298	RFX3	9	p24.2	3218297	3526004	0.81145	0.417107	0.574319	FALSE	FALSE
5754	ENSG00000266086	AC015813.2	17	q22	57989038	58007246	0.811234	0.417231	0.574404	FALSE	FALSE
5755	ENSG00000197599	CCDC154	16	p13.3	1434383	1444556	0.811221	0.417239	0.574404	FALSE	FALSE
5756	ENSG00000217555	CKLF	16	q21	66552563	66566251	0.809712	0.418105	0.575307	FALSE	FALSE
5757	ENSG00000205544	TMEM256	17	p13.1	7402975	7404137	0.809369	0.418303	0.575531	FALSE	FALSE
5758	ENSG00000104131	EIF3J	15	q21.1	44537057	44563029	0.809182	0.41841	0.57563	FALSE	FALSE
5759	ENSG00000113119	TMCO6	5	q31.3	140639427	140645408	0.808975	0.418529	0.575746	FALSE	FALSE
5760	ENSG00000205581	HMGN1	21	q22.2	39342315	39349647	0.808744	0.418663	0.57588	FALSE	FALSE
5761	ENSG00000164989	CCDC171	9	p22.3	15553086	16061663	0.808295	0.418921	0.576139	FALSE	FALSE
5762	ENSG00000163735	CXCL5	4	q13.3	73995642	73998779	0.807707	0.419259	0.576411	FALSE	FALSE
5763	ENSG00000163645	ERICH6	3	q25.1	150659885	150703971	0.807621	0.419309	0.576431	FALSE	FALSE
5764	ENSG00000104824	HNRNPL	19	q13.2	38836388	38852347	0.807139	0.419586	0.576734	FALSE	FALSE
5765	ENSG00000127399	LRRC61	7	q36.1	150322639	150338150	0.807117	0.419599	0.576734	FALSE	FALSE
5766	ENSG00000100227	POLDIP3	22	q13.2	42583721	42614962	0.806883	0.419734	0.576867	FALSE	FALSE
5767	ENSG00000138398	PPIG	2	q31.1	169584340	169641406	0.80653	0.419937	0.577005	FALSE	FALSE
5768	ENSG00000070018	LRP6	12	p13.2	12116025	12267012	0.806309	0.420065	0.577132	FALSE	FALSE
5769	ENSG00000110104	CCDC86	11	q12.2	60842071	60851081	0.805885	0.420309	0.577419	FALSE	FALSE
5770	ENSG00000205084	TMEM231	16	q23.1	75536744	75556286	0.805601	0.420473	0.577523	FALSE	FALSE
5771	ENSG00000111237	VPS29	12	q24.11	110491097	110502117	0.804613	0.421043	0.578041	FALSE	FALSE
5772	ENSG00000157538	VPS26C	21	q22.13	37223420	37267919	0.804251	0.421252	0.578279	FALSE	FALSE
5773	ENSG00000184557	SOCS3	17	q25.3	78356778	78360077	0.803349	0.421773	0.578902	FALSE	FALSE
5774	ENSG00000165501	LRR1	14	q21.3	49598697	49614672	0.803343	0.421776	0.578902	FALSE	FALSE
5775	ENSG00000205420	KRT6A	12	q13.13	52487174	52493257	0.802734	0.422128	0.579333	FALSE	FALSE
5776	ENSG00000170486	KRT72	12	q13.13	52585589	52601538	0.802512	0.422257	0.579333	FALSE	FALSE
5777	ENSG00000154640	BTG3	21	q21.1	17593653	17612947	0.802418	0.422311	0.579333	FALSE	FALSE
5778	ENSG00000125450	NUP85	17	q25.1	75205659	75235758	0.802326	0.422364	0.579333	FALSE	FALSE
5779	ENSG00000153113	CAST	5	q15	96525267	96779595	0.802195	0.42244	0.579377	FALSE	FALSE
5780	ENSG00000011523	CEP68	2	p14	65056366	65087004	0.80037	0.423497	0.580534	FALSE	FALSE
5781	ENSG00000132305	IMMT	2	p11.2	86143932	86195770	0.800206	0.423591	0.580568	FALSE	FALSE
5782	ENSG00000103227	LMF1	16	p13.3	853634	981318	0.799996	0.423713	0.580686	FALSE	FALSE
5783	ENSG00000256060	TRAPPC2B	19	q13.43	57363511	57365353	0.799769	0.423845	0.580721	FALSE	FALSE
5784	ENSG00000166387	PPFIBP2	11	p15.4	7513298	7657127	0.799509	0.423995	0.580766	FALSE	FALSE
5785	ENSG00000160310	PRMT2	21	q22.3	46635167	46665124	0.799468	0.424019	0.580766	FALSE	FALSE
5786	ENSG00000150054	MPP7	10	p12.1	28050993	28334486	0.799009	0.424285	0.580953	FALSE	FALSE
5787	ENSG00000083444	PLOD1	1	p36.22	11934205	11975538	0.798988	0.424297	0.580953	FALSE	FALSE
5788	ENSG00000166822	TMEM170A	16	q23.1	75443054	75465497	0.798652	0.424492	0.581117	FALSE	FALSE
5789	ENSG00000102780	DGKH	13	q14.11	42040036	42256578	0.79852	0.424569	0.581131	FALSE	FALSE
5790	ENSG00000162598	C1orf87	1	p32.1	59987269	60073770	0.797913	0.424921	0.581528	FALSE	FALSE
5791	ENSG00000196357	ZNF565	19	q13.12	36182060	36246257	0.797813	0.424979	0.581547	FALSE	FALSE
5792	ENSG00000197046	SIGLEC15	18	q12.3	45825512	45844080	0.797166	0.425355	0.581929	FALSE	FALSE
5793	ENSG00000169758	TMEM266	15	q24.2	76059837	76229121	0.797062	0.425415	0.581949	FALSE	FALSE
5794	ENSG00000186532	SMYD4	17	p13.3	1779485	1830634	0.796743	0.4256	0.582154	FALSE	FALSE
5795	ENSG00000186104	CYP2R1	11	p15.2	14877440	14892252	0.796391	0.425805	0.582337	FALSE	FALSE
5796	ENSG00000111671	SPSB2	12	p13.31	6870935	6889358	0.796123	0.425961	0.582467	FALSE	FALSE
5797	ENSG00000137757	CASP5	11	q22.3	104994235	105023168	0.795964	0.426053	0.582482	FALSE	FALSE
5798	ENSG00000124171	PARD6B	20	q13.13	50731544	50756795	0.79533	0.426422	0.582792	FALSE	FALSE
5799	ENSG00000168676	KCTD19	16	q22.1	67289428	67326763	0.793926	0.427239	0.583665	FALSE	FALSE
5800	ENSG00000198440	ZNF583	19	q13.43	56397966	56436035	0.792835	0.427874	0.584351	FALSE	FALSE
5801	ENSG00000158246	TENT5B	1	p36.11	27005020	27012836	0.792455	0.428095	0.584543	FALSE	FALSE
5802	ENSG00000186115	CYP4F2	19	p13.12	15878023	15898120	0.792053	0.42833	0.584669	FALSE	FALSE
5803	ENSG00000110944	IL23A	12	q13.3	56334174	56340410	0.791799	0.428478	0.584774	FALSE	FALSE
5804	ENSG00000149968	MMP3	11	q22.2	102835801	102843803	0.791566	0.428614	0.584911	FALSE	FALSE
5805	ENSG00000198873	GRK5	10	q26.11	119207589	119459742	0.791145	0.428859	0.585197	FALSE	FALSE
5806	ENSG00000182568	SATB1	3	p24.3	18345387	18445588	0.790923	0.428989	0.585277	FALSE	FALSE
5807	ENSG00000178028	DMAP1	1	p34.1	44213455	44220681	0.790839	0.429038	0.585295	FALSE	FALSE
5808	ENSG00000161513	FDXR	17	q25.1	74862497	74873031	0.790337	0.429331	0.585597	FALSE	FALSE
5809	ENSG00000122376	SHLD2	10	q23.2	87094161	87191468	0.789573	0.429777	0.586017	FALSE	FALSE
5810	ENSG00000146066	HIGD2A	5	q35.2	176388747	176389771	0.789441	0.429854	0.586017	FALSE	FALSE
5811	ENSG00000132874	SLC14A2	18	q12.3	45212995	45683686	0.789244	0.42997	0.586017	FALSE	FALSE
5812	ENSG00000101017	CD40	20	q13.12	46118272	46129863	0.789199	0.429996	0.586017	FALSE	FALSE
5813	ENSG00000188690	UROS	10	q26.2	125784980	125823285	0.788893	0.430175	0.586212	FALSE	FALSE
5814	ENSG00000257065	AL049844.1	6	q24.2	143807092	143844617	0.788268	0.43054	0.586613	FALSE	FALSE
5815	ENSG00000110583	NAA40	11	q13.1	63938959	63957328	0.788193	0.430584	0.586613	FALSE	FALSE
5816	ENSG00000100209	HSCB	22	q12.1	28742031	28757515	0.787372	0.431064	0.587083	FALSE	FALSE
5817	ENSG00000174796	THAP6	4	q21.1	75513946	75550473	0.78696	0.431305	0.587265	FALSE	FALSE
5818	ENSG00000103855	CD276	15	q24.1	73683966	73714518	0.786706	0.431454	0.587419	FALSE	FALSE
5819	ENSG00000165476	REEP3	10	q21.3	63521363	63625123	0.786622	0.431503	0.587437	FALSE	FALSE
5820	ENSG00000163918	RFC4	3	q27.3	186789880	186807058	0.785736	0.432022	0.587942	FALSE	FALSE
5821	ENSG00000128591	FLNC	7	q32.1	128830377	128859274	0.785735	0.432023	0.587942	FALSE	FALSE
5822	ENSG00000223510	CDRT15	17	p12	14235673	14236862	0.785469	0.432179	0.588017	FALSE	FALSE
5823	ENSG00000103202	NME4	16	p13.3	396725	410367	0.784443	0.43278	0.588687	FALSE	FALSE
5824	ENSG00000100228	RAB36	22	q11.23	23145326	23164350	0.784363	0.432827	0.588702	FALSE	FALSE
5825	ENSG00000196091	MYBPC1	12	q23.2	101568353	101686018	0.78409	0.432987	0.58887	FALSE	FALSE
5826	ENSG00000173545	ZNF622	5	p15.1	16451519	16465792	0.783512	0.433327	0.589186	FALSE	FALSE
5827	ENSG00000122417	ODF2L	1	p22.3	86346824	86396342	0.782039	0.434192	0.590173	FALSE	FALSE
5828	ENSG00000114735	HEMK1	3	p21.31	50569152	50596168	0.780871	0.434878	0.590904	FALSE	FALSE
5829	ENSG00000011295	TTC19	17	p12	15999380	16045015	0.780286	0.435223	0.591226	FALSE	FALSE
5830	ENSG00000041802	LSG1	3	q29	194640788	194672477	0.78019	0.435279	0.591254	FALSE	FALSE
5831	ENSG00000069998	HDHD5	22	q11.1	17137511	17165287	0.779105	0.435918	0.591859	FALSE	FALSE
5832	ENSG00000108262	GIT1	17	q11.2	29573469	29594054	0.779004	0.435977	0.591859	FALSE	FALSE
5833	ENSG00000174236	REP15	12	p11.22	27696519	27697596	0.778037	0.436547	0.592551	FALSE	FALSE
5834	ENSG00000162298	SYVN1	11	q13.1	65121780	65134533	0.777532	0.436845	0.592747	FALSE	FALSE
5835	ENSG00000179698	WDR97	8	q24.3	144107726	144118315	0.777472	0.43688	0.592747	FALSE	FALSE
5836	ENSG00000166548	TK2	16	q21	66508003	66552544	0.777459	0.436888	0.592747	FALSE	FALSE
5837	ENSG00000180043	FAM71E2	19	q13.42	55354908	55363260	0.777404	0.436921	0.592747	FALSE	FALSE
5838	ENSG00000179152	TCAIM	3	p21.31	44338119	44409451	0.776478	0.437467	0.59339	FALSE	FALSE
5839	ENSG00000137691	CFAP300	11	q22.1	102047443	102084560	0.776305	0.437569	0.59343	FALSE	FALSE
5840	ENSG00000186442	KRT3	12	q13.13	52789685	52796117	0.775641	0.437961	0.593815	FALSE	FALSE
5841	ENSG00000162341	TPCN2	11	q13.3	69048897	69162440	0.77555	0.438015	0.593839	FALSE	FALSE
5842	ENSG00000094916	CBX5	12	q13.13	54230940	54280133	0.774868	0.438417	0.594237	FALSE	FALSE
5843	ENSG00000114120	SLC25A36	3	q23	140941830	140980961	0.774646	0.438549	0.594366	FALSE	FALSE
5844	ENSG00000117758	STX12	1	p35.3	27773183	27824452	0.774391	0.4387	0.594482	FALSE	FALSE
5845	ENSG00000258472	AC005726.1	17	q11.2	28455752	28614197	0.77438	0.438706	0.594482	FALSE	FALSE
5846	ENSG00000163463	KRTCAP2	1	q22	155169408	155173475	0.773978	0.438944	0.59469	FALSE	FALSE
5847	ENSG00000127838	PNKD	2	q35	218270392	218346793	0.773359	0.43931	0.595103	FALSE	FALSE
5848	ENSG00000130429	ARPC1B	7	q22.1	99374249	99394816	0.773291	0.43935	0.595108	FALSE	FALSE
5849	ENSG00000131153	GINS2	16	q24.1	85676198	85690073	0.773002	0.439521	0.59528	FALSE	FALSE
5850	ENSG00000137819	PAQR5	15	q23	69298947	69407780	0.772938	0.439559	0.59528	FALSE	FALSE
5851	ENSG00000134318	ROCK2	2	p25.1	11179761	11348330	0.772746	0.439673	0.59528	FALSE	FALSE
5852	ENSG00000187372	PCDHB13	5	q31.3	141213919	141218979	0.772709	0.439695	0.59528	FALSE	FALSE
5853	ENSG00000161939	RNASEK-C17orf49	17	p13.1	7012635	7017520	0.77176	0.440257	0.595838	FALSE	FALSE
5854	ENSG00000122882	ECD	10	q22.2	73130155	73169055	0.771303	0.440527	0.595964	FALSE	FALSE
5855	ENSG00000155792	DEPTOR	8	q24.12	119873717	120050913	0.770262	0.441145	0.596502	FALSE	FALSE
5856	ENSG00000136052	SLC41A2	12	q23.3	104802553	104958744	0.770216	0.441172	0.596502	FALSE	FALSE
5857	ENSG00000184203	PPP1R2	3	q29	195514425	195543386	0.770205	0.441179	0.596502	FALSE	FALSE
5858	ENSG00000160179	ABCG1	21	q22.3	42199689	42297244	0.770055	0.441267	0.596527	FALSE	FALSE
5859	ENSG00000129347	KRI1	19	p13.2	10553078	10566037	0.769817	0.441408	0.596567	FALSE	FALSE
5860	ENSG00000157322	CLEC18A	16	q22.1	69950705	69964452	0.769643	0.441511	0.596657	FALSE	FALSE
5861	ENSG00000165752	STK32C	10	q26.3	132207492	132331847	0.769084	0.441844	0.597007	FALSE	FALSE
5862	ENSG00000140612	SEC11A	15	q25.3	84669538	84716716	0.768963	0.441915	0.597055	FALSE	FALSE
5863	ENSG00000118322	ATP10B	5	q34	160563120	160852214	0.76843	0.442232	0.597384	FALSE	FALSE
5864	ENSG00000138658	ZGRF1	4	q25	112539333	112636995	0.768186	0.442377	0.597531	FALSE	FALSE
5865	ENSG00000135596	MICAL1	6	q21	109444062	109465968	0.767544	0.442758	0.597898	FALSE	FALSE
5866	ENSG00000100324	TAB1	22	q13.1	39399741	39437060	0.767272	0.44292	0.598068	FALSE	FALSE
5867	ENSG00000128272	ATF4	22	q13.1	39519695	39522685	0.766935	0.44312	0.598289	FALSE	FALSE
5868	ENSG00000109519	GRPEL1	4	p16.1	7058906	7068197	0.766722	0.443247	0.598377	FALSE	FALSE
5869	ENSG00000151689	INPP1	2	q32.2	190343470	190371665	0.766434	0.443418	0.598502	FALSE	FALSE
5870	ENSG00000214226	C17orf67	17	q22	56791913	56838773	0.766425	0.443424	0.598502	FALSE	FALSE
5871	ENSG00000179348	GATA2	3	q21.3	128479427	128493185	0.76581	0.44379	0.598897	FALSE	FALSE
5872	ENSG00000104059	FAM189A1	15	q13.1	29120254	29570723	0.765674	0.44387	0.598956	FALSE	FALSE
5873	ENSG00000151164	RAD9B	12	q24.11	110501655	110532086	0.765256	0.444119	0.599095	FALSE	FALSE
5874	ENSG00000164342	TLR3	4	q35.1	186069152	186088069	0.764982	0.444282	0.599266	FALSE	FALSE
5875	ENSG00000162881	OXER1	2	p21	42762481	42764261	0.764356	0.444655	0.599537	FALSE	FALSE
5876	ENSG00000171044	XKR6	8	p23.1	10896045	11201366	0.763707	0.445042	0.599921	FALSE	FALSE
5877	ENSG00000152670	DDX4	5	q11.2	55738017	55817157	0.763625	0.445091	0.599921	FALSE	FALSE
5878	ENSG00000108389	MTMR4	17	q22	58489529	58517905	0.763614	0.445097	0.599921	FALSE	FALSE
5879	ENSG00000198756	COLGALT2	1	q25.3	183929854	184037729	0.763465	0.445186	0.599959	FALSE	FALSE
5880	ENSG00000071082	RPL31	2	q11.2	101001715	101024032	0.763445	0.445198	0.599959	FALSE	FALSE
5881	ENSG00000171928	TVP23B	17	p11.2	18780995	18806714	0.763207	0.44534	0.600056	FALSE	FALSE
5882	ENSG00000106686	SPATA6L	9	p24.1	4553386	4666674	0.76273	0.445624	0.600307	FALSE	FALSE
5883	ENSG00000047849	MAP4	3	p21.31	47850690	48089272	0.762662	0.445665	0.600307	FALSE	FALSE
5884	ENSG00000177508	IRX3	16	q12.2	54283304	54286763	0.76266	0.445666	0.600307	FALSE	FALSE
5885	ENSG00000167286	CD3D	11	q23.3	118338954	118342744	0.762219	0.445929	0.6005	FALSE	FALSE
5886	ENSG00000123609	NMI	2	q23.3	151270465	151290057	0.762159	0.445965	0.6005	FALSE	FALSE
5887	ENSG00000100395	L3MBTL2	22	q13.2	41205205	41231271	0.761667	0.446259	0.600698	FALSE	FALSE
5888	ENSG00000164520	RAET1E	6	q25.1	149883375	149898102	0.761432	0.446399	0.600837	FALSE	FALSE
5889	ENSG00000105204	DYRK1B	19	q13.2	39825350	39834201	0.75953	0.447535	0.60212	FALSE	FALSE
5890	ENSG00000146094	DOK3	5	q35.3	177501907	177511274	0.759171	0.44775	0.602359	FALSE	FALSE
5891	ENSG00000229117	RPL41	12	q13.2	56116586	56117943	0.757145	0.448963	0.603299	FALSE	FALSE
5892	ENSG00000114331	ACAP2	3	q29	195274736	195443078	0.757025	0.449035	0.603344	FALSE	FALSE
5893	ENSG00000124422	USP22	17	p11.2	20999593	21043760	0.756498	0.44935	0.60343	FALSE	FALSE
5894	ENSG00000100219	XBP1	22	q12.1	28794555	28800597	0.755811	0.449762	0.603878	FALSE	FALSE
5895	ENSG00000130309	COLGALT1	19	p13.11	17555594	17583162	0.755268	0.450088	0.604266	FALSE	FALSE
5896	ENSG00000164136	IL15	4	q31.21	141636599	141733987	0.754779	0.450382	0.604611	FALSE	FALSE
5897	ENSG00000118503	TNFAIP3	6	q23.3	137867188	137883312	0.754518	0.450538	0.604722	FALSE	FALSE
5898	ENSG00000103035	PSMD7	16	q23.1	74296775	74306288	0.754399	0.45061	0.604769	FALSE	FALSE
5899	ENSG00000163848	ZNF148	3	q21.2	125225561	125375354	0.753498	0.451151	0.605346	FALSE	FALSE
5900	ENSG00000172602	RND1	12	q13.12	48857145	48865898	0.753353	0.451238	0.605364	FALSE	FALSE
5901	ENSG00000069018	TRPC7	5	q31.1	136213320	136365545	0.752436	0.451789	0.606054	FALSE	FALSE
5902	ENSG00000168807	SNTB2	16	q22.1	69187129	69309052	0.752148	0.451962	0.606236	FALSE	FALSE
5903	ENSG00000011478	QPCTL	19	q13.32	45692483	45703989	0.751859	0.452136	0.606321	FALSE	FALSE
5904	ENSG00000164611	PTTG1	5	q33.3	160421822	160428744	0.751701	0.452231	0.606349	FALSE	FALSE
5905	ENSG00000166016	ABTB2	11	p13	34150988	34358008	0.751477	0.452366	0.606431	FALSE	FALSE
5906	ENSG00000144711	IQSEC1	3	p25.1	12897220	13283281	0.751027	0.452636	0.606695	FALSE	FALSE
5907	ENSG00000196172	ZNF681	19	p12	23739195	23758891	0.750846	0.452745	0.606742	FALSE	FALSE
5908	ENSG00000187607	ZNF286A	17	p12	15699577	15720787	0.750389	0.453021	0.606957	FALSE	FALSE
5909	ENSG00000257046	AC011604.2	12	p12.2	20815674	21090245	0.75026	0.453098	0.606957	FALSE	FALSE
5910	ENSG00000171311	EXOSC1	10	q24.1	97436142	97446017	0.750211	0.453127	0.606957	FALSE	FALSE
5911	ENSG00000213714	FAM209B	20	q13.31	56533246	56536520	0.750066	0.453215	0.606988	FALSE	FALSE
5912	ENSG00000180917	CMTR2	16	q22.2	71281389	71289715	0.750049	0.453225	0.606988	FALSE	FALSE
5913	ENSG00000065809	FAM107B	10	p13	14518557	14774897	0.749499	0.453556	0.607283	FALSE	FALSE
5914	ENSG00000213047	DENND1B	1	q31.3	197504748	197775696	0.749417	0.453606	0.607283	FALSE	FALSE
5915	ENSG00000121486	TRMT1L	1	q25.3	185118098	185157072	0.749263	0.453699	0.607283	FALSE	FALSE
5916	ENSG00000163785	RYK	3	q22.2	134065303	134250744	0.748559	0.454123	0.607744	FALSE	FALSE
5917	ENSG00000127774	EMC6	17	p13.2	3668815	3669668	0.748148	0.454371	0.607976	FALSE	FALSE
5918	ENSG00000173171	MTX1	1	q22	155208699	155213824	0.747588	0.454709	0.60828	FALSE	FALSE
5919	ENSG00000181788	SIAH2	3	q25.1	150741127	150763477	0.747501	0.454761	0.608301	FALSE	FALSE
5920	ENSG00000196110	ZNF699	19	p13.2	9294275	9309838	0.746887	0.455132	0.608694	FALSE	FALSE
5921	ENSG00000066027	PPP2R5A	1	q32.3	212285537	212361863	0.746829	0.455167	0.608694	FALSE	FALSE
5922	ENSG00000108671	PSMD11	17	q11.2	32444261	32483318	0.746518	0.455355	0.608896	FALSE	FALSE
5923	ENSG00000174370	C11orf45	11	q24.3	128899565	128906035	0.746058	0.455632	0.609168	FALSE	FALSE
5924	ENSG00000165119	HNRNPK	9	q21.32	83968083	83980616	0.745268	0.45611	0.60963	FALSE	FALSE
5925	ENSG00000177830	CHID1	11	p15.5	867860	915058	0.74524	0.456126	0.60963	FALSE	FALSE
5926	ENSG00000262526	AC120057.2	17	p13.1	7240427	7244635	0.744931	0.456314	0.60983	FALSE	FALSE
5927	ENSG00000164081	TEX264	3	p21.2	51662693	51704323	0.744862	0.456355	0.609836	FALSE	FALSE
5928	ENSG00000149292	TTC12	11	q23.2	113314529	113383544	0.744239	0.456732	0.61029	FALSE	FALSE
5929	ENSG00000185808	PIGP	21	q22.13	37059170	37073170	0.743812	0.45699	0.610468	FALSE	FALSE
5930	ENSG00000138674	SEC31A	4	q21.22	82818661	82901166	0.743188	0.457368	0.610828	FALSE	FALSE
5931	ENSG00000180878	C11orf42	11	p15.4	6205566	6211132	0.743186	0.457369	0.610828	FALSE	FALSE
5932	ENSG00000112218	GPR63	6	q16.1	96794126	96837463	0.74251	0.457778	0.611231	FALSE	FALSE
5933	ENSG00000198331	HYLS1	11	q24.2	125883614	125900648	0.742261	0.457929	0.611293	FALSE	FALSE
5934	ENSG00000118855	MFSD1	3	q25.32	158732198	158829719	0.741842	0.458183	0.611581	FALSE	FALSE
5935	ENSG00000075711	DLG1	3	q29	197042560	197299300	0.741469	0.458409	0.611833	FALSE	FALSE
5936	ENSG00000087586	AURKA	20	q13.2	56369389	56392337	0.741098	0.458634	0.611984	FALSE	FALSE
5937	ENSG00000159658	EFCAB14	1	p33	46675159	46719064	0.74026	0.459142	0.612513	FALSE	FALSE
5938	ENSG00000164587	RPS14	5	q33.1	150442635	150449756	0.740144	0.459213	0.612557	FALSE	FALSE
5939	ENSG00000108984	MAP2K6	17	q24.3	69414698	69553861	0.739646	0.459515	0.612752	FALSE	FALSE
5940	ENSG00000137831	UACA	15	q23	70654554	70763593	0.739537	0.459581	0.612752	FALSE	FALSE
5941	ENSG00000157657	ZNF618	9	q32	113876282	114056591	0.739395	0.459667	0.612809	FALSE	FALSE
5942	ENSG00000213123	TCTEX1D2	3	q29	196291219	196318299	0.739341	0.4597	0.612809	FALSE	FALSE
5943	ENSG00000241973	PI4KA	22	q11.21	20707691	20859417	0.738963	0.45993	0.613004	FALSE	FALSE
5944	ENSG00000196199	MPHOSPH8	13	q12.11	19633681	19673459	0.738874	0.459983	0.613004	FALSE	FALSE
5945	ENSG00000151012	SLC7A11	4	q28.3	138164097	138242349	0.738389	0.460278	0.613281	FALSE	FALSE
5946	ENSG00000158292	GPR153	1	p36.31	6247346	6260975	0.737765	0.460657	0.613636	FALSE	FALSE
5947	ENSG00000114270	COL7A1	3	p21.31	48564073	48595267	0.737302	0.460939	0.613911	FALSE	FALSE
5948	ENSG00000142973	CYP4B1	1	p33	46757838	46819413	0.736681	0.461316	0.614315	FALSE	FALSE
5949	ENSG00000169242	EFNA1	1	q22	155127460	155134857	0.736528	0.46141	0.614389	FALSE	FALSE
5950	ENSG00000124608	AARS2	6	p21.1	44299654	44313326	0.736359	0.461512	0.61446	FALSE	FALSE
5951	ENSG00000182950	ODF3L1	15	q24.2	75723977	75727688	0.736317	0.461538	0.61446	FALSE	FALSE
5952	ENSG00000094914	AAAS	12	q13.13	53307456	53324864	0.735724	0.461898	0.614812	FALSE	FALSE
5953	ENSG00000169688	MT1B	16	q13	56651899	56653204	0.735698	0.461915	0.614812	FALSE	FALSE
5954	ENSG00000140262	TCF12	15	q21.3	56918623	57299281	0.735453	0.462064	0.614961	FALSE	FALSE
5955	ENSG00000235631	RNF148	7	q31.32	122701664	122702967	0.735217	0.462207	0.615102	FALSE	FALSE
5956	ENSG00000143858	SYT2	1	q32.1	202590596	202710417	0.735068	0.462298	0.615173	FALSE	FALSE
5957	ENSG00000185418	TARSL2	15	q26.3	101653598	101724604	0.734247	0.462798	0.615639	FALSE	FALSE
5958	ENSG00000066455	GOLGA5	14	q32.12	92794231	92839963	0.733951	0.462979	0.615776	FALSE	FALSE
5959	ENSG00000183765	CHEK2	22	q12.1	28687743	28742422	0.733893	0.463014	0.615776	FALSE	FALSE
5960	ENSG00000119953	SMNDC1	10	q25.2	110290730	110304951	0.732316	0.463976	0.616955	FALSE	FALSE
5961	ENSG00000173875	ZNF791	19	p13.13	12610918	12633840	0.732126	0.464092	0.617045	FALSE	FALSE
5962	ENSG00000100330	MTMR3	22	q12.2	29883155	30030866	0.732071	0.464125	0.617045	FALSE	FALSE
5963	ENSG00000232434	AJM1	9	q34.3	136844415	136848801	0.731944	0.464203	0.617057	FALSE	FALSE
5964	ENSG00000169676	DRD5	4	p16.1	9781680	9784009	0.731867	0.46425	0.61707	FALSE	FALSE
5965	ENSG00000164169	PRMT9	4	q31.23	147637785	147684230	0.731711	0.464345	0.617077	FALSE	FALSE
5966	ENSG00000198535	C2CD4A	15	q22.2	62066977	62070917	0.731633	0.464393	0.617077	FALSE	FALSE
5967	ENSG00000103248	MTHFSD	16	q24.1	86530176	86555235	0.731598	0.464414	0.617077	FALSE	FALSE
5968	ENSG00000071894	CPSF1	8	q24.3	144393229	144409349	0.731488	0.464481	0.617077	FALSE	FALSE
5969	ENSG00000186352	ANKRD37	4	q35.1	185396021	185400628	0.731426	0.464519	0.617077	FALSE	FALSE
5970	ENSG00000136240	KDELR2	7	p22.1	6445953	6484242	0.731227	0.46464	0.617188	FALSE	FALSE
5971	ENSG00000127824	TUBA4A	2	q35	219249711	219278170	0.730981	0.464791	0.617288	FALSE	FALSE
5972	ENSG00000166592	RRAD	16	q22.1	66921679	66925644	0.730454	0.465113	0.617666	FALSE	FALSE
5973	ENSG00000010626	LRRC23	12	p13.31	6873569	6914243	0.730317	0.465196	0.617677	FALSE	FALSE
5974	ENSG00000135083	CCNJL	5	q33.3	160249106	160345396	0.729893	0.465456	0.617921	FALSE	FALSE
5975	ENSG00000137770	CTDSPL2	15	q15.3	44427234	44529038	0.729084	0.46595	0.618278	FALSE	FALSE
5976	ENSG00000168743	NPNT	4	q24	105894775	106004027	0.728297	0.466432	0.618817	FALSE	FALSE
5977	ENSG00000167964	RAB26	16	p13.3	2140803	2154165	0.727871	0.466693	0.619063	FALSE	FALSE
5978	ENSG00000215883	CYB5RL	1	p32.3	54169651	54200036	0.726552	0.4675	0.619884	FALSE	FALSE
5979	ENSG00000042980	ADAM28	8	p21.2	24294040	24359018	0.726464	0.467554	0.619905	FALSE	FALSE
5980	ENSG00000140367	UBE2Q2	15	q24.2	75843285	75901078	0.726274	0.467671	0.619992	FALSE	FALSE
5981	ENSG00000163584	RPL22L1	3	q26.2	170864875	170870483	0.726156	0.467743	0.620005	FALSE	FALSE
5982	ENSG00000244687	UBE2V1	20	q13.13	50081124	50115959	0.725663	0.468046	0.620291	FALSE	FALSE
5983	ENSG00000115685	PPP1R7	2	q37.3	241149576	241183652	0.72562	0.468072	0.620291	FALSE	FALSE
5984	ENSG00000100764	PSMC1	14	q32.11	90256495	90275429	0.725481	0.468157	0.620303	FALSE	FALSE
5985	ENSG00000213977	TAX1BP3	17	p13.2	3662896	3668682	0.725349	0.468238	0.62036	FALSE	FALSE
5986	ENSG00000178852	EFCAB13	17	q21.32	47323290	47441312	0.723581	0.469323	0.621516	FALSE	FALSE
5987	ENSG00000165630	PRPF18	10	p13	13586927	13630868	0.723558	0.469337	0.621516	FALSE	FALSE
5988	ENSG00000133703	KRAS	12	p12.1	25204789	25250936	0.722989	0.469687	0.621865	FALSE	FALSE
5989	ENSG00000255730	AC011462.1	19	q13.2	41350853	41425001	0.722944	0.469714	0.621865	FALSE	FALSE
5990	ENSG00000132591	ERAL1	17	q11.2	28854938	28861067	0.722738	0.469841	0.621982	FALSE	FALSE
5991	ENSG00000124143	ARHGAP40	20	q11.23	38601934	38651035	0.722596	0.469928	0.622014	FALSE	FALSE
5992	ENSG00000099622	CIRBP	19	p13.3	1259384	1274880	0.722575	0.469941	0.622014	FALSE	FALSE
5993	ENSG00000240344	PPIL3	2	q33.1	200870907	200889303	0.722328	0.470093	0.622165	FALSE	FALSE
5994	ENSG00000142528	ZNF473	19	q13.33	50025714	50053414	0.721255	0.470753	0.622888	FALSE	FALSE
5995	ENSG00000188612	SUMO2	17	q25.1	75165586	75182983	0.720273	0.471357	0.623625	FALSE	FALSE
5996	ENSG00000141682	PMAIP1	18	q21.32	59899948	59904306	0.72013	0.471445	0.623625	FALSE	FALSE
5997	ENSG00000163320	CGGBP1	3	p11.1	88051944	88149885	0.720102	0.471462	0.623625	FALSE	FALSE
5998	ENSG00000183397	C19orf71	19	p13.3	3539154	3544030	0.719361	0.471919	0.624007	FALSE	FALSE
5999	ENSG00000228672	PROB1	5	q31.2	139390592	139395713	0.719325	0.471941	0.624007	FALSE	FALSE
6000	ENSG00000072954	TMEM38A	19	p13.11	16661127	16690029	0.719101	0.472079	0.624139	FALSE	FALSE
6001	ENSG00000129933	MAU2	19	p13.11	19320681	19358755	0.718261	0.472597	0.624653	FALSE	FALSE
6002	ENSG00000164045	CDC25A	3	p21.31	48157146	48188402	0.718233	0.472614	0.624653	FALSE	FALSE
6003	ENSG00000123737	EXOSC9	4	q27	121801317	121817021	0.717734	0.472921	0.624951	FALSE	FALSE
6004	ENSG00000250317	SMIM20	4	p15.2	25861830	25929874	0.717663	0.472965	0.624958	FALSE	FALSE
6005	ENSG00000107807	TLX1	10	q24.31	101130505	101137789	0.717545	0.473038	0.625004	FALSE	FALSE
6006	ENSG00000175920	DOK7	4	p16.3	3463311	3501473	0.716448	0.473715	0.625848	FALSE	FALSE
6007	ENSG00000179958	DCTPP1	16	p11.2	30423619	30430075	0.715585	0.474247	0.62619	FALSE	FALSE
6008	ENSG00000065135	GNAI3	1	p13.3	109548611	109618321	0.715173	0.474502	0.62619	FALSE	FALSE
6009	ENSG00000125826	RBCK1	20	p13	407498	430966	0.715045	0.474581	0.62619	FALSE	FALSE
6010	ENSG00000000457	SCYL3	1	q24.2	169849631	169894267	0.714918	0.47466	0.626239	FALSE	FALSE
6011	ENSG00000105641	SLC5A5	19	p13.11	17871973	17895174	0.714753	0.474762	0.626312	FALSE	FALSE
6012	ENSG00000155256	ZFYVE27	10	q24.2	97737121	97760907	0.714699	0.474795	0.626312	FALSE	FALSE
6013	ENSG00000134460	IL2RA	10	p15.1	6010689	6062370	0.714582	0.474867	0.626312	FALSE	FALSE
6014	ENSG00000179528	LBX2	2	p13.1	74497517	74503316	0.714311	0.475035	0.626382	FALSE	FALSE
6015	ENSG00000066735	KIF26A	14	q32.33	104138723	104180894	0.714224	0.475089	0.626403	FALSE	FALSE
6016	ENSG00000101493	ZNF516	18	q23	76358190	76495190	0.713991	0.475233	0.626492	FALSE	FALSE
6017	ENSG00000143748	NVL	1	q42.11	224227334	224330387	0.713804	0.475348	0.626532	FALSE	FALSE
6018	ENSG00000085511	MAP3K4	6	q26	160991727	161117385	0.713756	0.475378	0.626532	FALSE	FALSE
6019	ENSG00000103375	AQP8	16	p12.1	25215731	25228940	0.713405	0.475595	0.626671	FALSE	FALSE
6020	ENSG00000157823	AP3S2	15	q26.1	89830599	89894638	0.712735	0.47601	0.627042	FALSE	FALSE
6021	ENSG00000090530	P3H2	3	q28	189956728	190122437	0.712699	0.476032	0.627042	FALSE	FALSE
6022	ENSG00000110888	CAPRIN2	12	p11.21	30709552	30754951	0.712138	0.476379	0.627399	FALSE	FALSE
6023	ENSG00000106462	EZH2	7	q36.1	148807383	148884321	0.71151	0.476769	0.62781	FALSE	FALSE
6024	ENSG00000161203	AP2M1	3	q27.1	184174689	184184091	0.711044	0.477057	0.62809	FALSE	FALSE
6025	ENSG00000100365	NCF4	22	q12.3	36860988	36878015	0.709927	0.477749	0.628765	FALSE	FALSE
6026	ENSG00000005100	DHX33	17	p13.2	5440912	5469060	0.709596	0.477954	0.628918	FALSE	FALSE
6027	ENSG00000198125	MB	22	q12.3	35606764	35637951	0.709364	0.478098	0.628997	FALSE	FALSE
6028	ENSG00000174145	NWD2	4	p14	37244220	37449465	0.709314	0.478129	0.628997	FALSE	FALSE
6029	ENSG00000120800	UTP20	12	q23.2	101280109	101386616	0.708612	0.478565	0.629469	FALSE	FALSE
6030	ENSG00000163611	SPICE1	3	q13.2	113442718	113515187	0.70835	0.478728	0.629582	FALSE	FALSE
6031	ENSG00000003436	TFPI	2	q32.1	187464230	187565760	0.707515	0.479246	0.630112	FALSE	FALSE
6032	ENSG00000152642	GPD1L	3	p22.3	32105689	32168713	0.707359	0.479344	0.630143	FALSE	FALSE
6033	ENSG00000111581	NUP107	12	q15	68686734	68745809	0.706695	0.479756	0.630429	FALSE	FALSE
6034	ENSG00000007376	RPUSD1	16	p13.3	784974	788397	0.706437	0.479917	0.630567	FALSE	FALSE
6035	ENSG00000181826	RELL1	4	p14	37590800	37686376	0.706402	0.479938	0.630567	FALSE	FALSE
6036	ENSG00000066739	ATG2B	14	q32.2	96279202	96363870	0.705741	0.480349	0.630906	FALSE	FALSE
6037	ENSG00000185739	SRL	16	p13.3	4189374	4242080	0.705513	0.480491	0.63094	FALSE	FALSE
6038	ENSG00000071537	SEL1L	14	q31.1	81471549	81533861	0.705275	0.480639	0.631033	FALSE	FALSE
6039	ENSG00000196365	LONP1	19	p13.3	5691834	5720572	0.704774	0.480951	0.631342	FALSE	FALSE
6040	ENSG00000156968	MPV17L	16	p13.11	15395754	15413268	0.70413	0.481352	0.631717	FALSE	FALSE
6041	ENSG00000105364	MRPL4	19	p13.2	10251901	10260045	0.703177	0.481946	0.632243	FALSE	FALSE
6042	ENSG00000116455	WDR77	1	p13.2	111439890	111449376	0.702924	0.482103	0.632399	FALSE	FALSE
6043	ENSG00000083093	PALB2	16	p12.2	23603160	23641310	0.702205	0.482552	0.632785	FALSE	FALSE
6044	ENSG00000099994	SUSD2	22	q11.23	24181259	24189110	0.701997	0.482681	0.632854	FALSE	FALSE
6045	ENSG00000185483	ROR1	1	p31.3	63774022	64181498	0.701633	0.482908	0.633101	FALSE	FALSE
6046	ENSG00000260851	AC010542.3	16	q21	66469812	66517312	0.701063	0.483264	0.633516	FALSE	FALSE
6047	ENSG00000135097	MSI1	12	q24.31	120341330	120369180	0.700844	0.4834	0.633645	FALSE	FALSE
6048	ENSG00000188986	NELFB	9	q34.3	137255173	137273546	0.700483	0.483626	0.63389	FALSE	FALSE
6049	ENSG00000175985	PLEKHD1	14	q24.1	69484692	69531551	0.700164	0.483825	0.634049	FALSE	FALSE
6050	ENSG00000159871	LYPD5	19	q13.31	43795929	43827206	0.699859	0.484015	0.634198	FALSE	FALSE
6051	ENSG00000213782	DDX47	12	p13.1	12813316	12829981	0.69941	0.484296	0.634464	FALSE	FALSE
6052	ENSG00000081665	ZNF506	19	p13.11	19785839	19821751	0.699176	0.484442	0.634555	FALSE	FALSE
6053	ENSG00000152102	FAM168B	2	q21.1	131047876	131093460	0.699107	0.484485	0.63456	FALSE	FALSE
6054	ENSG00000154359	LONRF1	8	p23.1	12721894	12756073	0.698866	0.484636	0.634634	FALSE	FALSE
6055	ENSG00000255154	HTD2	3	p14.3	58306262	58318574	0.698831	0.484658	0.634634	FALSE	FALSE
6056	ENSG00000161011	SQSTM1	5	q35.3	179806398	179838078	0.698708	0.484735	0.634684	FALSE	FALSE
6057	ENSG00000135899	SP110	2	q37.1	230167293	230225729	0.698249	0.485022	0.635009	FALSE	FALSE
6058	ENSG00000089225	TBX5	12	q24.21	114353931	114408442	0.697863	0.485263	0.635224	FALSE	FALSE
6059	ENSG00000164144	ARFIP1	4	q31.3	152779937	152918463	0.697552	0.485457	0.635377	FALSE	FALSE
6060	ENSG00000174137	FAM53A	4	p16.3	1617915	1684302	0.697353	0.485582	0.63549	FALSE	FALSE
6061	ENSG00000099284	H2AFY2	10	q22.1	70052796	70112280	0.697176	0.485693	0.635509	FALSE	FALSE
6062	ENSG00000184924	PTRHD1	2	p23.3	24789734	24793382	0.696354	0.486207	0.636081	FALSE	FALSE
6063	ENSG00000161091	MFSD12	19	p13.3	3538261	3574290	0.695737	0.486593	0.636458	FALSE	FALSE
6064	ENSG00000150477	KIAA1328	18	q12.2	36829106	37232172	0.695456	0.48677	0.636587	FALSE	FALSE
6065	ENSG00000178462	TUBAL3	10	p15.1	5393098	5404830	0.694954	0.487084	0.6369	FALSE	FALSE
6066	ENSG00000257390	AC023055.1	12	q13.2	55757275	55827546	0.69495	0.487086	0.6369	FALSE	FALSE
6067	ENSG00000116218	NPHS2	1	q25.2	179550539	179575952	0.694054	0.487648	0.637451	FALSE	FALSE
6068	ENSG00000114859	CLCN2	3	q27.1	184346185	184361651	0.693907	0.487741	0.637501	FALSE	FALSE
6069	ENSG00000119669	IRF2BPL	14	q24.3	77024543	77028699	0.69304	0.488285	0.63811	FALSE	FALSE
6070	ENSG00000124731	TREM1	6	p21.1	41267926	41286719	0.692463	0.488647	0.638431	FALSE	FALSE
6071	ENSG00000121542	SEC22A	3	q21.1	123201927	123274130	0.69216	0.488837	0.638578	FALSE	FALSE
6072	ENSG00000134339	SAA2	11	p15.1	18239223	18248643	0.691986	0.488946	0.638619	FALSE	FALSE
6073	ENSG00000139631	CSAD	12	q13.13	53157663	53180909	0.691023	0.489551	0.639307	FALSE	FALSE
6074	ENSG00000146834	MEPCE	7	q22.1	100428790	100434126	0.690695	0.489758	0.639475	FALSE	FALSE
6075	ENSG00000176261	ZBTB8OS	1	p35.1	32600172	32650903	0.690101	0.490131	0.639758	FALSE	FALSE
6076	ENSG00000137975	CLCA2	1	p22.3	86424086	86456558	0.689972	0.490212	0.639768	FALSE	FALSE
6077	ENSG00000163060	TEKT4	2	q11.1	94871433	94876829	0.689965	0.490216	0.639768	FALSE	FALSE
6078	ENSG00000175416	CLTB	5	q35.2	176392455	176416569	0.689691	0.490389	0.639943	FALSE	FALSE
6079	ENSG00000174946	GPR171	3	q25.1	151197832	151203201	0.689533	0.490488	0.639971	FALSE	FALSE
6080	ENSG00000254788	CKLF-CMTM1	16	q21	66552587	66579135	0.689219	0.490685	0.640024	FALSE	FALSE
6081	ENSG00000072201	LNX1	4	q12	53459301	53701405	0.687273	0.491911	0.641173	FALSE	FALSE
6082	ENSG00000136518	ACTL6A	3	q26.33	179562880	179588408	0.687055	0.492048	0.641173	FALSE	FALSE
6083	ENSG00000180776	ZDHHC20	13	q12.11	21372573	21459370	0.686973	0.492099	0.641173	FALSE	FALSE
6084	ENSG00000158636	EMSY	11	q13.5	76444923	76553025	0.686925	0.49213	0.641173	FALSE	FALSE
6085	ENSG00000166123	GPT2	16	q11.2	46884378	46931297	0.686436	0.492438	0.641438	FALSE	FALSE
6086	ENSG00000188295	ZNF669	1	q44	247099962	247104372	0.686156	0.492615	0.641572	FALSE	FALSE
6087	ENSG00000072609	CHFR	12	q24.33	132822187	132956304	0.685793	0.492844	0.641769	FALSE	FALSE
6088	ENSG00000108523	RNF167	17	p13.2	4940008	4945222	0.685303	0.493153	0.641919	FALSE	FALSE
6089	ENSG00000108439	PNPO	17	q21.32	47941506	47949308	0.685299	0.493155	0.641919	FALSE	FALSE
6090	ENSG00000204147	ASAH2B	10	q11.23	50739318	50816495	0.684772	0.493488	0.642214	FALSE	FALSE
6091	ENSG00000133488	SEC14L4	22	q12.2	30488913	30505711	0.684754	0.493499	0.642214	FALSE	FALSE
6092	ENSG00000076924	XAB2	19	p13.2	7619525	7629565	0.684588	0.493604	0.642262	FALSE	FALSE
6093	ENSG00000230510	PPP5D1	19	q13.32	46480796	46601200	0.684571	0.493614	0.642262	FALSE	FALSE
6094	ENSG00000174197	MGA	15	q15.1	41621224	41773081	0.684413	0.493715	0.642298	FALSE	FALSE
6095	ENSG00000111785	RIC8B	12	q23.3	106774595	106889316	0.684383	0.493734	0.642298	FALSE	FALSE
6096	ENSG00000159214	CCDC24	1	p34.1	43991359	43996528	0.683609	0.494222	0.642594	FALSE	FALSE
6097	ENSG00000004142	POLDIP2	17	q11.2	28347177	28357522	0.683194	0.494484	0.642885	FALSE	FALSE
6098	ENSG00000010165	METTL13	1	q24.3	171781664	171814023	0.682865	0.494692	0.642971	FALSE	FALSE
6099	ENSG00000062524	LTK	15	q15.1	41503638	41513887	0.68282	0.494721	0.642971	FALSE	FALSE
6100	ENSG00000133028	SCO1	17	p13.1	10672474	10698375	0.682803	0.494731	0.642971	FALSE	FALSE
6101	ENSG00000097033	SH3GLB1	1	p22.3	86704570	86748184	0.682622	0.494846	0.643001	FALSE	FALSE
6102	ENSG00000184307	ZDHHC23	3	q13.31	113947901	113965401	0.682557	0.494887	0.643001	FALSE	FALSE
6103	ENSG00000157637	SLC38A10	17	q25.3	81245000	81295547	0.682556	0.494888	0.643001	FALSE	FALSE
6104	ENSG00000196711	ALKAL1	8	q11.23	52534037	52565507	0.682388	0.494993	0.643088	FALSE	FALSE
6105	ENSG00000112144	ICK	6	p12.1	53001279	53061802	0.681909	0.495296	0.643315	FALSE	FALSE
6106	ENSG00000135631	RAB11FIP5	2	p13.2	73073382	73156721	0.681847	0.495336	0.643315	FALSE	FALSE
6107	ENSG00000162639	HENMT1	1	p13.3	108648290	108661526	0.681818	0.495354	0.643315	FALSE	FALSE
6108	ENSG00000080815	PSEN1	14	q24.2	73136418	73223691	0.681014	0.495862	0.64386	FALSE	FALSE
6109	ENSG00000141367	CLTC	17	q23.1	59619689	59696956	0.680836	0.495975	0.643904	FALSE	FALSE
6110	ENSG00000182533	CAV3	3	p25.3	8733800	8841808	0.68038	0.496264	0.644148	FALSE	FALSE
6111	ENSG00000197299	BLM	15	q26.1	90717327	90816165	0.679855	0.496596	0.644405	FALSE	FALSE
6112	ENSG00000128849	CGNL1	15	q21.3	57375967	57550727	0.679701	0.496694	0.644432	FALSE	FALSE
6113	ENSG00000185905	C16orf54	16	p11.2	29742463	29746006	0.679636	0.496735	0.644432	FALSE	FALSE
6114	ENSG00000165698	SPACA9	9	q34.13	132878027	132890201	0.679537	0.496798	0.644463	FALSE	FALSE
6115	ENSG00000131381	RBSN	3	p25.1	15070073	15099163	0.678769	0.497284	0.644887	FALSE	FALSE
6116	ENSG00000108774	RAB5C	17	q21.2	42124976	42155044	0.678095	0.497712	0.645304	FALSE	FALSE
6117	ENSG00000177721	ANXA2R	5	p12	43039081	43043170	0.677834	0.497877	0.64542	FALSE	FALSE
6118	ENSG00000119650	IFT43	14	q24.3	75902136	76084585	0.677814	0.49789	0.64542	FALSE	FALSE
6119	ENSG00000118454	ANKRD13C	1	p31.1	70260588	70354734	0.677627	0.498008	0.645429	FALSE	FALSE
6120	ENSG00000174326	SLC16A11	17	p13.1	7041630	7043923	0.677617	0.498015	0.645429	FALSE	FALSE
6121	ENSG00000168438	CDC40	6	q21	110180141	110254275	0.676287	0.498858	0.646369	FALSE	FALSE
6122	ENSG00000178809	TRIM73	7	q11.23	75395063	75410996	0.675637	0.499271	0.646802	FALSE	FALSE
6123	ENSG00000249590	AC004832.3	22	q12.2	30409255	30428990	0.675248	0.499519	0.646969	FALSE	FALSE
6124	ENSG00000009830	POMT2	14	q24.3	77274956	77320884	0.675122	0.499598	0.646986	FALSE	FALSE
6125	ENSG00000182208	MOB2	11	p15.5	1469457	1501247	0.675084	0.499622	0.646986	FALSE	FALSE
6126	ENSG00000035928	RFC1	4	p14	39287456	39366375	0.674959	0.499702	0.647003	FALSE	FALSE
6127	ENSG00000115548	KDM3A	2	p11.2	86440647	86492716	0.674699	0.499867	0.647072	FALSE	FALSE
6128	ENSG00000172007	RAB33B	4	q31.1	139453232	139476609	0.674633	0.499909	0.647072	FALSE	FALSE
6129	ENSG00000116691	MIIP	1	p36.22	12019466	12032045	0.67463	0.499911	0.647072	FALSE	FALSE
6130	ENSG00000153487	ING1	13	q34	110712736	110723339	0.674626	0.499913	0.647072	FALSE	FALSE
6131	ENSG00000112559	MDFI	6	p21.1	41636882	41654246	0.674252	0.500151	0.647329	FALSE	FALSE
6132	ENSG00000007944	MYLIP	6	p22.3	16129125	16148248	0.673876	0.50039	0.647527	FALSE	FALSE
6133	ENSG00000103145	HCFC1R1	16	p13.3	3022620	3024286	0.673407	0.500688	0.64782	FALSE	FALSE
6134	ENSG00000196503	ARL9	4	q12	56505209	56525481	0.673293	0.500761	0.647863	FALSE	FALSE
6135	ENSG00000147443	DOK2	8	p21.3	21908873	21913860	0.67303	0.500928	0.647976	FALSE	FALSE
6136	ENSG00000125538	IL1B	2	q14.1	112829751	112836903	0.672644	0.501174	0.648129	FALSE	FALSE
6137	ENSG00000257950	P2RX5-TAX1BP3	17	p13.2	3663063	3696194	0.672404	0.501327	0.648185	FALSE	FALSE
6138	ENSG00000198176	TFDP1	13	q34	113584721	113641470	0.672082	0.501531	0.648347	FALSE	FALSE
6139	ENSG00000186073	C15orf41	15	q14	36579611	36810248	0.671895	0.50165	0.648349	FALSE	FALSE
6140	ENSG00000137875	BCL2L10	15	q21.2	52109263	52112775	0.671054	0.502186	0.648862	FALSE	FALSE
6141	ENSG00000103365	GGA2	16	p12.2	23463542	23521995	0.67066	0.502437	0.649062	FALSE	FALSE
6142	ENSG00000155465	SLC7A7	14	q11.2	22773222	22829820	0.670657	0.502439	0.649062	FALSE	FALSE
6143	ENSG00000132004	FBXW9	19	p13.13	12688053	12696643	0.670197	0.502732	0.649297	FALSE	FALSE
6144	ENSG00000126351	THRA	17	q21.1	40058290	40093867	0.669426	0.503224	0.649819	FALSE	FALSE
6145	ENSG00000144736	SHQ1	3	p13	72749277	72861914	0.668718	0.503675	0.650315	FALSE	FALSE
6146	ENSG00000071242	RPS6KA2	6	q27	166409364	166906451	0.668699	0.503687	0.650315	FALSE	FALSE
6147	ENSG00000123159	GIPC1	19	p13.12	14477760	14496149	0.668358	0.503905	0.650545	FALSE	FALSE
6148	ENSG00000176248	ANAPC2	9	q34.3	137174784	137188549	0.667974	0.50415	0.65081	FALSE	FALSE
6149	ENSG00000138092	CENPO	2	p23.3	24793136	24822376	0.666361	0.505181	0.651895	FALSE	FALSE
6150	ENSG00000080608	PUM3	9	p24.2	2720469	2844241	0.665593	0.505671	0.652313	FALSE	FALSE
6151	ENSG00000183726	TMEM50A	1	p36.11	25337917	25362361	0.665473	0.505748	0.65236	FALSE	FALSE
6152	ENSG00000101350	KIF3B	20	q11.21	32277664	32335011	0.66529	0.505865	0.652457	FALSE	FALSE
6153	ENSG00000164120	HPGD	4	q34.1	174490177	174523154	0.665231	0.505903	0.652457	FALSE	FALSE
6154	ENSG00000064490	RFXANK	19	p13.11	19192229	19201869	0.665159	0.505949	0.652461	FALSE	FALSE
6155	ENSG00000138303	ASCC1	10	q22.1	72096032	72217134	0.665057	0.506014	0.652461	FALSE	FALSE
6156	ENSG00000178922	HYI	1	p34.2	43451003	43453989	0.664829	0.50616	0.652461	FALSE	FALSE
6157	ENSG00000177096	PHETA2	22	q13.2	42074251	42079441	0.664827	0.506161	0.652461	FALSE	FALSE
6158	ENSG00000171989	LDHAL6B	15	q22.2	59206823	59208515	0.664791	0.506184	0.652461	FALSE	FALSE
6159	ENSG00000139323	POC1B	12	q21.33	89419718	89526024	0.664608	0.506301	0.652561	FALSE	FALSE
6160	ENSG00000183773	AIFM3	22	q11.21	20965108	20981360	0.664469	0.50639	0.652624	FALSE	FALSE
6161	ENSG00000188779	SKOR1	15	q23	67819704	67834561	0.664177	0.506577	0.652749	FALSE	FALSE
6162	ENSG00000157036	EXOG	3	p22.2	38496127	38542161	0.663862	0.506779	0.65292	FALSE	FALSE
6163	ENSG00000005483	KMT2E	7	q22.3	105014179	105114361	0.663731	0.506862	0.652947	FALSE	FALSE
6164	ENSG00000178934	LGALS7B	19	q13.2	38789211	38791749	0.663704	0.50688	0.652947	FALSE	FALSE
6165	ENSG00000125285	SOX21	13	q32.1	94709622	94712399	0.6632	0.507202	0.653209	FALSE	FALSE
6166	ENSG00000150991	UBC	12	q24.31	124911604	124917368	0.662942	0.507368	0.65332	FALSE	FALSE
6167	ENSG00000114745	GORASP1	3	p22.2	39096659	39108363	0.662662	0.507547	0.653448	FALSE	FALSE
6168	ENSG00000255432	AP001458.2	11	q12.3	62649694	62665178	0.662115	0.507898	0.653694	FALSE	FALSE
6169	ENSG00000124444	ZNF576	19	q13.31	43596392	43601157	0.661828	0.508081	0.653879	FALSE	FALSE
6170	ENSG00000163655	GMPS	3	q25.31	155870536	155944026	0.661589	0.508235	0.653974	FALSE	FALSE
6171	ENSG00000178562	CD28	2	q33.2	203706475	203738912	0.661309	0.508414	0.654051	FALSE	FALSE
6172	ENSG00000121350	PYROXD1	12	p12.1	21437615	21471252	0.660962	0.508637	0.654212	FALSE	FALSE
6173	ENSG00000125872	LRRN4	20	p12.3	6040778	6054049	0.660928	0.508659	0.654212	FALSE	FALSE
6174	ENSG00000143228	NUF2	1	q23.3	163266576	163355764	0.660242	0.509098	0.654624	FALSE	FALSE
6175	ENSG00000079337	RAPGEF3	12	q13.11	47734367	47771040	0.659715	0.509437	0.654973	FALSE	FALSE
6176	ENSG00000162009	SSTR5	16	p13.3	1078781	1080142	0.659694	0.50945	0.654973	FALSE	FALSE
6177	ENSG00000134827	TCN1	11	q12.1	59852800	59866575	0.659023	0.509881	0.655368	FALSE	FALSE
6178	ENSG00000013583	HEBP1	12	p13.1	12974864	13000273	0.658999	0.509897	0.655368	FALSE	FALSE
6179	ENSG00000172890	NADSYN1	11	q13.4	71453109	71524107	0.65898	0.509909	0.655368	FALSE	FALSE
6180	ENSG00000156482	RPL30	8	q22.2	98024851	98046469	0.658967	0.509917	0.655368	FALSE	FALSE
6181	ENSG00000179115	FARSA	19	p13.13	12922479	12934037	0.658287	0.510354	0.655775	FALSE	FALSE
6182	ENSG00000129993	CBFA2T3	16	q24.3	88874858	88977204	0.658166	0.510432	0.655824	FALSE	FALSE
6183	ENSG00000198203	SULT1C2	2	q12.3	108288639	108309915	0.657903	0.5106	0.655938	FALSE	FALSE
6184	ENSG00000156509	FBXO43	8	q22.2	100133360	100145800	0.657417	0.510913	0.656237	FALSE	FALSE
6185	ENSG00000136861	CDK5RAP2	9	q33.2	120388869	120580170	0.657208	0.511047	0.656358	FALSE	FALSE
6186	ENSG00000101298	SNPH	20	p13	1266280	1309328	0.656765	0.511332	0.65657	FALSE	FALSE
6187	ENSG00000267318	AC005702.1	17	q23.1	59940908	59973101	0.656367	0.511588	0.656796	FALSE	FALSE
6188	ENSG00000138593	SECISBP2L	15	q21.1	48988476	49046563	0.655644	0.512053	0.657289	FALSE	FALSE
6189	ENSG00000164070	HSPA4L	4	q28.1	127781821	127840733	0.655565	0.512104	0.657302	FALSE	FALSE
6190	ENSG00000082438	COBLL1	2	q24.3	164653624	164843679	0.65361	0.513363	0.658552	FALSE	FALSE
6191	ENSG00000180096	SEPT1	16	p11.2	30378133	30395991	0.653601	0.513369	0.658552	FALSE	FALSE
6192	ENSG00000203791	EEF1AKMT2	10	q26.13	124748149	124791870	0.653556	0.513398	0.658552	FALSE	FALSE
6193	ENSG00000188389	PDCD1	2	q37.3	241849881	241858908	0.653355	0.513528	0.658616	FALSE	FALSE
6194	ENSG00000138769	CDKL2	4	q21.1	75578005	75630716	0.652829	0.513866	0.658891	FALSE	FALSE
6195	ENSG00000164284	GRPEL2	5	q32	149345430	149354583	0.652639	0.513989	0.658899	FALSE	FALSE
6196	ENSG00000164308	ERAP2	5	q15	96875939	96919716	0.652441	0.514117	0.65901	FALSE	FALSE
6197	ENSG00000186193	SAPCD2	9	q34.3	137062124	137070588	0.652184	0.514282	0.659104	FALSE	FALSE
6198	ENSG00000204822	MRPL53	2	p13.1	74471958	74473322	0.652142	0.51431	0.659104	FALSE	FALSE
6199	ENSG00000215041	NEURL4	17	p13.1	7315628	7329393	0.651526	0.514707	0.65948	FALSE	FALSE
6200	ENSG00000108061	SHOC2	10	q25.2	110919547	111013667	0.651429	0.514769	0.659487	FALSE	FALSE
6201	ENSG00000174013	FBXO45	3	q29	196568611	196589059	0.650937	0.515087	0.659762	FALSE	FALSE
6202	ENSG00000104957	CCDC130	19	p13.13	13731760	13763296	0.650833	0.515154	0.659767	FALSE	FALSE
6203	ENSG00000163817	SLC6A20	3	p21.31	45755450	45796535	0.650703	0.515238	0.659778	FALSE	FALSE
6204	ENSG00000215472	RPL17-C18orf32	18	q21.1	49481681	49492479	0.65058	0.515317	0.659828	FALSE	FALSE
6205	ENSG00000179008	C14orf39	14	q23.1	60396469	60515543	0.65044	0.515408	0.659841	FALSE	FALSE
6206	ENSG00000108883	EFTUD2	17	q21.31	44849943	44899662	0.650139	0.515602	0.659987	FALSE	FALSE
6207	ENSG00000168952	STXBP6	14	q12	24809656	25050297	0.649304	0.516142	0.660523	FALSE	FALSE
6208	ENSG00000185798	WDR53	3	q29	196554177	196568674	0.649199	0.51621	0.660558	FALSE	FALSE
6209	ENSG00000159086	PAXBP1	21	q22.11	32733899	32771858	0.648484	0.516672	0.660995	FALSE	FALSE
6210	ENSG00000175832	ETV4	17	q21.31	43527844	43579620	0.648219	0.516843	0.661163	FALSE	FALSE
6211	ENSG00000205045	SLFN12L	17	q12	35464249	35537861	0.648078	0.516934	0.661217	FALSE	FALSE
6212	ENSG00000160318	CLDND2	19	q13.41	51367098	51369003	0.64803	0.516966	0.661217	FALSE	FALSE
6213	ENSG00000106009	BRAT1	7	p22.3	2537877	2555727	0.647838	0.51709	0.661303	FALSE	FALSE
6214	ENSG00000087903	RFX2	19	p13.3	5993164	6199572	0.6478	0.517114	0.661303	FALSE	FALSE
6215	ENSG00000166579	NDEL1	17	p13.1	8413131	8490411	0.646456	0.517984	0.662364	FALSE	FALSE
6216	ENSG00000160094	ZNF362	1	p35.1	33256545	33300719	0.645552	0.518569	0.662906	FALSE	FALSE
6217	ENSG00000255112	CHMP1B	18	p11.21	11851396	11854449	0.644989	0.518934	0.663294	FALSE	FALSE
6218	ENSG00000141371	C17orf64	17	q23.2	60392429	60431421	0.644783	0.519068	0.663337	FALSE	FALSE
6219	ENSG00000155714	PDZD9	16	p12.2	21983865	22001110	0.644621	0.519173	0.663398	FALSE	FALSE
6220	ENSG00000196363	WDR5	9	q34.2	134135365	134159968	0.644584	0.519197	0.663398	FALSE	FALSE
6221	ENSG00000113048	MRPS27	5	q13.2	72219409	72320646	0.64411	0.519504	0.663666	FALSE	FALSE
6222	ENSG00000144455	SUMF1	3	p26.1	3700814	4467281	0.643751	0.519737	0.66383	FALSE	FALSE
6223	ENSG00000166396	SERPINB7	18	q21.33	63752935	63805376	0.643479	0.519913	0.663888	FALSE	FALSE
6224	ENSG00000137948	BRDT	1	p22.1	91949371	92014426	0.643432	0.519944	0.663888	FALSE	FALSE
6225	ENSG00000095110	NXPE1	11	q23.2	114521645	114559895	0.643157	0.520122	0.664063	FALSE	FALSE
6226	ENSG00000107669	ATE1	10	q26.13	121740421	121928801	0.641753	0.521033	0.664916	FALSE	FALSE
6227	ENSG00000023608	SNAPC1	14	q23.2	61762357	61796428	0.641408	0.521258	0.665109	FALSE	FALSE
6228	ENSG00000135775	COG2	1	q42.2	230642489	230693982	0.641395	0.521266	0.665109	FALSE	FALSE
6229	ENSG00000184117	NIPSNAP1	22	q12.2	29554808	29581337	0.640801	0.521652	0.66555	FALSE	FALSE
6230	ENSG00000198092	TMPRSS11F	4	q13.2	68053198	68129880	0.640737	0.521694	0.665552	FALSE	FALSE
6231	ENSG00000196872	KIAA1211L	2	q11.2	98793846	98936259	0.640472	0.521866	0.665673	FALSE	FALSE
6232	ENSG00000103353	UBFD1	16	p12.2	23557362	23574389	0.640466	0.52187	0.665673	FALSE	FALSE
6233	ENSG00000103343	ZNF174	16	p13.3	3401235	3409370	0.640383	0.521923	0.66569	FALSE	FALSE
6234	ENSG00000123815	COQ8B	19	q13.2	40691529	40718207	0.639521	0.522484	0.666301	FALSE	FALSE
6235	ENSG00000137076	TLN1	9	p13.3	35696948	35732395	0.639314	0.522619	0.66639	FALSE	FALSE
6236	ENSG00000161016	RPL8	8	q24.3	144789765	144792587	0.639289	0.522635	0.66639	FALSE	FALSE
6237	ENSG00000125651	GTF2F1	19	p13.3	6379569	6393981	0.638967	0.522845	0.666554	FALSE	FALSE
6238	ENSG00000181013	C17orf47	17	q22	58541587	58544368	0.638577	0.523098	0.666787	FALSE	FALSE
6239	ENSG00000204020	LIPN	10	q23.31	88761406	88778242	0.638528	0.52313	0.666787	FALSE	FALSE
6240	ENSG00000163257	DCAF16	4	p15.31	17800655	17810758	0.638481	0.523161	0.666787	FALSE	FALSE
6241	ENSG00000162194	LBHD1	11	q12.3	62662817	62672255	0.638391	0.523219	0.666787	FALSE	FALSE
6242	ENSG00000075399	VPS9D1	16	q24.3	89707134	89720986	0.638121	0.523395	0.666923	FALSE	FALSE
6243	ENSG00000149923	PPP4C	16	p11.2	30075978	30085377	0.638016	0.523463	0.666928	FALSE	FALSE
6244	ENSG00000157734	SNX22	15	q22.31	64151715	64157481	0.637045	0.524096	0.667578	FALSE	FALSE
6245	ENSG00000165389	SPTSSA	14	q13.1	34432789	34462356	0.636899	0.524191	0.667647	FALSE	FALSE
6246	ENSG00000168955	TM4SF20	2	q36.3	227362156	227381995	0.636202	0.524645	0.66807	FALSE	FALSE
6247	ENSG00000127415	IDUA	4	p16.3	986997	1004506	0.635954	0.524806	0.668224	FALSE	FALSE
6248	ENSG00000198574	SH2D1B	1	q23.3	162395266	162412138	0.635527	0.525085	0.668527	FALSE	FALSE
6249	ENSG00000132207	SLX1A	16	p11.2	30193887	30197561	0.63507	0.525383	0.668854	FALSE	FALSE
6250	ENSG00000127527	EPS15L1	19	p13.11	16355239	16472085	0.634626	0.525673	0.669119	FALSE	FALSE
6251	ENSG00000187848	P2RX2	12	q24.33	132618776	132622386	0.634445	0.52579	0.669217	FALSE	FALSE
6252	ENSG00000198920	KIAA0753	17	p13.1	6578148	6640927	0.634164	0.525974	0.669399	FALSE	FALSE
6253	ENSG00000135720	DYNC1LI2	16	q22.1	66720893	66751798	0.63394	0.52612	0.669521	FALSE	FALSE
6254	ENSG00000188322	SBK1	16	p12.1	28292519	28323849	0.633852	0.526177	0.669521	FALSE	FALSE
6255	ENSG00000131652	THOC6	16	p13.3	3024027	3027755	0.63356	0.526368	0.669638	FALSE	FALSE
6256	ENSG00000104976	SNAPC2	19	p13.2	7920316	7923250	0.633206	0.526599	0.669828	FALSE	FALSE
6257	ENSG00000254986	DPP3	11	q13.2	66480013	66509657	0.632828	0.526846	0.66994	FALSE	FALSE
6258	ENSG00000117151	CTBS	1	p22.3	84549606	84574480	0.632723	0.526914	0.669962	FALSE	FALSE
6259	ENSG00000108582	CPD	17	q11.2	30378905	30469989	0.632674	0.526947	0.669962	FALSE	FALSE
6260	ENSG00000213889	PPM1N	19	q13.32	45488777	45502510	0.632322	0.527176	0.67015	FALSE	FALSE
6261	ENSG00000143420	ENSA	1	q21.3	150600851	150629612	0.632091	0.527328	0.670238	FALSE	FALSE
6262	ENSG00000107643	MAPK8	10	q11.22	48306639	48439360	0.631958	0.527414	0.670297	FALSE	FALSE
6263	ENSG00000158806	NPM2	8	p21.3	22024125	22036897	0.63183	0.527498	0.670333	FALSE	FALSE
6264	ENSG00000178226	PRSS36	16	p11.2	31138925	31150094	0.631137	0.527951	0.670617	FALSE	FALSE
6265	ENSG00000174238	PITPNA	17	p13.3	1517718	1562816	0.630951	0.528073	0.670617	FALSE	FALSE
6266	ENSG00000110492	MDK	11	p11.2	46380756	46383837	0.630933	0.528084	0.670617	FALSE	FALSE
6267	ENSG00000172009	THOP1	19	p13.3	2785460	2815807	0.630921	0.528092	0.670617	FALSE	FALSE
6268	ENSG00000267335	AC008687.1	19	q13.33	49022953	49036895	0.630475	0.528384	0.670801	FALSE	FALSE
6269	ENSG00000256618	MTRNR2L1	17	p11.2	22523111	22524663	0.630138	0.528604	0.670859	FALSE	FALSE
6270	ENSG00000091317	CMTM6	3	p22.3	32481312	32503408	0.63008	0.528642	0.670859	FALSE	FALSE
6271	ENSG00000140323	DISP2	15	q15.1	40358235	40378639	0.630058	0.528656	0.670859	FALSE	FALSE
6272	ENSG00000112175	BMP5	6	p12.1	55753645	55875564	0.630031	0.528675	0.670859	FALSE	FALSE
6273	ENSG00000160856	FCRL3	1	q23.1	157674321	157700857	0.629271	0.529172	0.671334	FALSE	FALSE
6274	ENSG00000107263	RAPGEF1	9	q34.13	131576770	131740074	0.627676	0.530216	0.672273	FALSE	FALSE
6275	ENSG00000132763	MMACHC	1	p34.1	45500053	45513382	0.627641	0.530239	0.672273	FALSE	FALSE
6276	ENSG00000105341	DMAC2	19	q13.2	41431318	41440717	0.627309	0.530456	0.672444	FALSE	FALSE
6277	ENSG00000214026	MRPL23	11	p15.5	1947278	1984522	0.627229	0.530509	0.672459	FALSE	FALSE
6278	ENSG00000137154	RPS6	9	p22.1	19375715	19380254	0.626774	0.530808	0.672733	FALSE	FALSE
6279	ENSG00000100897	DCAF11	14	q12	24114195	24125242	0.626689	0.530863	0.672752	FALSE	FALSE
6280	ENSG00000163930	BAP1	3	p21.1	52401013	52410350	0.62625	0.531151	0.673012	FALSE	FALSE
6281	ENSG00000251380	DCANP1	5	q31.1	135444214	135447348	0.625807	0.531442	0.673277	FALSE	FALSE
6282	ENSG00000173221	GLRX	5	q15	95751319	95823005	0.62563	0.531558	0.673372	FALSE	FALSE
6283	ENSG00000111639	MRPL51	12	p13.31	6491886	6493841	0.625103	0.531904	0.673653	FALSE	FALSE
6284	ENSG00000007174	DNAH9	17	p12	11598431	11969748	0.624993	0.531976	0.673653	FALSE	FALSE
6285	ENSG00000101040	ZMYND8	20	q13.12	47209214	47356889	0.624979	0.531985	0.673653	FALSE	FALSE
6286	ENSG00000215704	CELA2B	1	p36.21	15465909	15491400	0.624647	0.532202	0.673798	FALSE	FALSE
6287	ENSG00000152433	ZNF547	19	q13.43	57363477	57379565	0.624194	0.5325	0.674098	FALSE	FALSE
6288	ENSG00000007216	SLC13A2	17	q11.2	28473293	28497781	0.622252	0.533776	0.675444	FALSE	FALSE
6289	ENSG00000159256	MORC3	21	q22.12	36320189	36386148	0.622002	0.53394	0.675556	FALSE	FALSE
6290	ENSG00000125089	SH3TC1	4	p16.1	8182072	8241803	0.621086	0.534543	0.676074	FALSE	FALSE
6291	ENSG00000144821	MYH15	3	q13.13	108380369	108529322	0.620313	0.535052	0.676545	FALSE	FALSE
6292	ENSG00000169131	ZNF354A	5	q35.3	178711592	178730702	0.620216	0.535116	0.676574	FALSE	FALSE
6293	ENSG00000145088	EAF2	3	q13.33	121835183	121886526	0.619574	0.535538	0.676993	FALSE	FALSE
6294	ENSG00000180891	CUEDC1	17	q22	57861243	57955323	0.618837	0.536024	0.677409	FALSE	FALSE
6295	ENSG00000163040	CCDC74A	2	q21.1	131527675	131533666	0.618604	0.536177	0.67755	FALSE	FALSE
6296	ENSG00000125484	GTF3C4	9	q34.13	132670035	132694955	0.617051	0.537201	0.678687	FALSE	FALSE
6297	ENSG00000115758	ODC1	2	p25.1	10439968	10448504	0.616201	0.537762	0.679125	FALSE	FALSE
6298	ENSG00000148660	CAMK2G	10	q22.2	73812501	73874591	0.616125	0.537812	0.679125	FALSE	FALSE
6299	ENSG00000154719	MRPL39	21	q21.3	25585656	25607517	0.616087	0.537837	0.679125	FALSE	FALSE
6300	ENSG00000178764	ZHX2	8	q24.13	122781394	122974512	0.61541	0.538284	0.679608	FALSE	FALSE
6301	ENSG00000160791	CCR5	3	p21.31	46370854	46376206	0.615382	0.538302	0.679608	FALSE	FALSE
6302	ENSG00000164062	APEH	3	p21.31	49674002	49683963	0.615284	0.538367	0.679637	FALSE	FALSE
6303	ENSG00000182901	RGS7	1	q43	240775515	241357230	0.615132	0.538467	0.679659	FALSE	FALSE
6304	ENSG00000149488	TMC2	20	p13	2536607	2641784	0.614838	0.538661	0.679728	FALSE	FALSE
6305	ENSG00000116205	TCEANC2	1	p32.3	54053584	54112519	0.614766	0.538709	0.679728	FALSE	FALSE
6306	ENSG00000161204	ABCF3	3	q27.1	184186023	184194012	0.614736	0.538729	0.679728	FALSE	FALSE
6307	ENSG00000164778	EN2	7	q36.3	155458129	155464831	0.614018	0.539203	0.680222	FALSE	FALSE
6308	ENSG00000151239	TWF1	12	q12	43793723	43806375	0.613367	0.539633	0.68066	FALSE	FALSE
6309	ENSG00000083290	ULK2	17	p11.2	19770829	19867936	0.612646	0.54011	0.681157	FALSE	FALSE
6310	ENSG00000164010	ERMAP	1	p34.2	42817088	42844993	0.612172	0.540424	0.6815	FALSE	FALSE
6311	ENSG00000088386	SLC15A1	13	q32.3	98683801	98752654	0.611828	0.540651	0.681682	FALSE	FALSE
6312	ENSG00000099960	SLC7A4	22	q11.21	21028718	21032840	0.611666	0.540759	0.681713	FALSE	FALSE
6313	ENSG00000095002	MSH2	2	p21	47402969	47663146	0.611222	0.541052	0.681914	FALSE	FALSE
6314	ENSG00000167635	ZNF146	19	q13.12	36214602	36238774	0.611174	0.541085	0.681914	FALSE	FALSE
6315	ENSG00000196689	TRPV1	17	p13.2	3565444	3609411	0.610791	0.541338	0.682072	FALSE	FALSE
6316	ENSG00000244482	LILRA6	19	q13.42	54236592	54242791	0.610732	0.541377	0.682072	FALSE	FALSE
6317	ENSG00000268434	AC011530.1	19	q13.32	45779437	45785973	0.609729	0.542042	0.682723	FALSE	FALSE
6318	ENSG00000248098	BCKDHA	19	q13.2	41397460	41425005	0.609687	0.542069	0.682723	FALSE	FALSE
6319	ENSG00000115306	SPTBN1	2	p16.2	54456285	54671445	0.609587	0.542135	0.682723	FALSE	FALSE
6320	ENSG00000141040	ZNF287	17	p11.2	16551387	16569206	0.609126	0.542441	0.682994	FALSE	FALSE
6321	ENSG00000178177	LCORL	4	p15.31	17841199	18021876	0.608995	0.542528	0.683019	FALSE	FALSE
6322	ENSG00000170296	GABARAP	17	p13.1	7240014	7242770	0.608766	0.542679	0.683084	FALSE	FALSE
6323	ENSG00000155115	GTF3C6	6	q21	110958560	110967890	0.60841	0.542916	0.683277	FALSE	FALSE
6324	ENSG00000198929	NOS1AP	1	q23.3	162069774	162370475	0.608023	0.543172	0.683451	FALSE	FALSE
6325	ENSG00000123095	BHLHE41	12	p12.1	26120026	26125127	0.607841	0.543293	0.68349	FALSE	FALSE
6326	ENSG00000117000	RLF	1	p34.2	40161373	40240921	0.606239	0.544356	0.684302	FALSE	FALSE
6327	ENSG00000184305	CCSER1	4	q22.1	90127535	91601913	0.605202	0.545044	0.685115	FALSE	FALSE
6328	ENSG00000204128	C2orf72	2	q37.1	231037490	231049719	0.604168	0.545732	0.685559	FALSE	FALSE
6329	ENSG00000073792	IGF2BP2	3	q27.2	185643739	185825056	0.604005	0.54584	0.685643	FALSE	FALSE
6330	ENSG00000149547	EI24	11	q24.2	125569216	125584687	0.60394	0.545883	0.685645	FALSE	FALSE
6331	ENSG00000123268	ATF1	12	q13.12	50763710	50821122	0.602926	0.546558	0.68623	FALSE	FALSE
6332	ENSG00000168612	ZSWIM1	20	q13.12	45881227	45885266	0.602786	0.546651	0.686275	FALSE	FALSE
6333	ENSG00000206535	LNP1	3	q12.2	100401193	100456319	0.602685	0.546718	0.686275	FALSE	FALSE
6334	ENSG00000160193	WDR4	21	q22.3	42843094	42879568	0.602682	0.54672	0.686275	FALSE	FALSE
6335	ENSG00000204710	SPDYC	11	q13.1	65170154	65173244	0.602377	0.546923	0.686478	FALSE	FALSE
6336	ENSG00000113448	PDE4D	5	q12.1	58969038	60522120	0.602093	0.547112	0.686557	FALSE	FALSE
6337	ENSG00000178752	ERFE	2	q37.3	238158982	238168900	0.601759	0.547335	0.686735	FALSE	FALSE
6338	ENSG00000183092	BEGAIN	14	q32.2	100537147	100587413	0.601521	0.547493	0.686805	FALSE	FALSE
6339	ENSG00000262246	CORO7	16	p13.3	4354542	4425705	0.600485	0.548183	0.687323	FALSE	FALSE
6340	ENSG00000173085	COQ2	4	q21.23	83261536	83284914	0.600097	0.548441	0.687539	FALSE	FALSE
6341	ENSG00000185420	SMYD3	1	q44	245749342	246507312	0.600037	0.548481	0.687539	FALSE	FALSE
6342	ENSG00000140287	HDC	15	q21.2	50241947	50266026	0.599793	0.548644	0.687691	FALSE	FALSE
6343	ENSG00000169442	CD52	1	p36.11	26317957	26320523	0.599683	0.548717	0.68773	FALSE	FALSE
6344	ENSG00000149506	ZP1	11	q12.2	60867562	60875693	0.59928	0.548986	0.687985	FALSE	FALSE
6345	ENSG00000167281	RBFOX3	17	q25.3	79089345	79516148	0.598886	0.549249	0.688222	FALSE	FALSE
6346	ENSG00000136935	GOLGA1	9	q33.3	124878357	124948492	0.598843	0.549277	0.688222	FALSE	FALSE
6347	ENSG00000197213	ZSCAN5B	19	q13.43	56189570	56197920	0.59842	0.54956	0.688469	FALSE	FALSE
6348	ENSG00000164032	H2AFZ	4	q23	99948086	99950388	0.59778	0.549987	0.6889	FALSE	FALSE
6349	ENSG00000075420	FNDC3B	3	q26.31	172039628	172401665	0.597607	0.550102	0.688992	FALSE	FALSE
6350	ENSG00000162062	TEDC2	16	p13.3	2460080	2464963	0.597037	0.550483	0.689311	FALSE	FALSE
6351	ENSG00000114054	PCCB	3	q22.3	136250306	136337896	0.596916	0.550564	0.68936	FALSE	FALSE
6352	ENSG00000177646	ACAD9	3	q21.3	128879596	128916067	0.595884	0.551253	0.689854	FALSE	FALSE
6353	ENSG00000182957	SPATA13	13	q12.12	23979805	24307074	0.595529	0.55149	0.690045	FALSE	FALSE
6354	ENSG00000154165	GPR15	3	q11.2	98531899	98533150	0.595	0.551844	0.690278	FALSE	FALSE
6355	ENSG00000156171	DRAM2	1	p13.3	111117333	111140216	0.594491	0.552184	0.690492	FALSE	FALSE
6356	ENSG00000188994	ZNF292	6	q14.3	87152833	87264196	0.594236	0.552354	0.690548	FALSE	FALSE
6357	ENSG00000139168	ZCRB1	12	q12	42312078	42326118	0.594066	0.552468	0.690595	FALSE	FALSE
6358	ENSG00000109819	PPARGC1A	4	p15.2	23755041	23904089	0.593728	0.552694	0.690815	FALSE	FALSE
6359	ENSG00000203668	CHML	1	q43	241628853	241640254	0.593531	0.552826	0.690927	FALSE	FALSE
6360	ENSG00000139190	VAMP1	12	p13.31	6462237	6470987	0.592647	0.553417	0.691561	FALSE	FALSE
6361	ENSG00000131242	RAB11FIP4	17	q11.2	31391624	31538217	0.592482	0.553528	0.691594	FALSE	FALSE
6362	ENSG00000182149	IST1	16	q22.2	71845996	71931199	0.592212	0.553708	0.691714	FALSE	FALSE
6363	ENSG00000140632	GLYR1	16	p13.3	4803203	4847342	0.592113	0.553775	0.691744	FALSE	FALSE
6364	ENSG00000146555	SDK1	7	p22.2	3301448	4269000	0.591711	0.554044	0.692028	FALSE	FALSE
6365	ENSG00000173207	CKS1B	1	q21.3	154974653	154979249	0.591346	0.554288	0.692261	FALSE	FALSE
6366	ENSG00000138071	ACTR2	2	p14	65227753	65271253	0.590591	0.554794	0.692596	FALSE	FALSE
6367	ENSG00000099904	ZDHHC8	22	q11.21	20129456	20148007	0.590506	0.554852	0.692615	FALSE	FALSE
6368	ENSG00000164077	MON1A	3	p21.31	49907160	49930173	0.590266	0.555013	0.692737	FALSE	FALSE
6369	ENSG00000141086	CTRL	16	q22.1	67927640	67932414	0.590234	0.555034	0.692737	FALSE	FALSE
6370	ENSG00000153574	RPIA	2	p11.2	88691644	88750935	0.5899	0.555258	0.692911	FALSE	FALSE
6371	ENSG00000143847	PPFIA4	1	q32.1	203026498	203078740	0.589467	0.555548	0.693126	FALSE	FALSE
6372	ENSG00000168517	HEXIM2	17	q21.31	45160700	45170040	0.589454	0.555557	0.693126	FALSE	FALSE
6373	ENSG00000112159	MDN1	6	q15	89642499	89819723	0.589243	0.555698	0.69321	FALSE	FALSE
6374	ENSG00000007541	PIGQ	16	p13.3	566995	584136	0.589227	0.555709	0.69321	FALSE	FALSE
6375	ENSG00000162521	RBBP4	1	p35.1	32651142	32686211	0.587622	0.556786	0.694238	FALSE	FALSE
6376	ENSG00000156150	ALX3	1	p13.3	110059994	110070700	0.587287	0.557011	0.694465	FALSE	FALSE
6377	ENSG00000119919	NKX2-3	10	q24.2	99532933	99536524	0.586217	0.55773	0.695255	FALSE	FALSE
6378	ENSG00000135976	ANKRD36	2	q11.2	97113496	97250199	0.58601	0.557868	0.695376	FALSE	FALSE
6379	ENSG00000212128	TAS2R13	12	p13.2	10907926	10909562	0.585774	0.558027	0.695468	FALSE	FALSE
6380	ENSG00000133321	RARRES3	11	q12.3	63536809	63546462	0.585572	0.558163	0.695585	FALSE	FALSE
6381	ENSG00000059588	TARBP1	1	q42.2	234391313	234479103	0.58535	0.558312	0.695715	FALSE	FALSE
6382	ENSG00000139433	GLTP	12	q24.11	109850943	109880488	0.58529	0.558353	0.695715	FALSE	FALSE
6383	ENSG00000137054	POLR1E	9	p13.2	37485935	37503697	0.584633	0.558794	0.69616	FALSE	FALSE
6384	ENSG00000154814	OXNAD1	3	p25.1	16265160	16350299	0.58405	0.559187	0.69649	FALSE	FALSE
6385	ENSG00000186635	ARAP1	11	q13.4	72685069	72793599	0.583674	0.55944	0.696699	FALSE	FALSE
6386	ENSG00000164221	CCDC112	5	q22.3	115267188	115296831	0.583605	0.559486	0.696704	FALSE	FALSE
6387	ENSG00000127314	RAP1B	12	q15	68610839	68671901	0.583314	0.559682	0.696895	FALSE	FALSE
6388	ENSG00000145388	METTL14	4	q26	118685368	118715433	0.582694	0.560099	0.697301	FALSE	FALSE
6389	ENSG00000100697	DICER1	14	q32.13	95086228	95158010	0.582602	0.560161	0.697301	FALSE	FALSE
6390	ENSG00000172671	ZFAND4	10	q11.22	45615501	45672780	0.581151	0.561138	0.698391	FALSE	FALSE
6391	ENSG00000140743	CDR2	16	p12.2	22345936	22437165	0.580818	0.561363	0.698565	FALSE	FALSE
6392	ENSG00000136870	ZNF189	9	q31.1	101398873	101410660	0.580009	0.561908	0.699084	FALSE	FALSE
6393	ENSG00000168036	CTNNB1	3	p22.1	41194741	41260096	0.579018	0.562577	0.699809	FALSE	FALSE
6394	ENSG00000010256	UQCRC1	3	p21.31	48599002	48610976	0.578564	0.562884	0.700085	FALSE	FALSE
6395	ENSG00000125266	EFNB2	13	q33.3	106489731	106535662	0.578323	0.563046	0.700234	FALSE	FALSE
6396	ENSG00000139656	SMIM2	13	q14.11	44143543	44161257	0.578073	0.563215	0.700337	FALSE	FALSE
6397	ENSG00000166260	COX11	17	q22	54951902	54968785	0.577371	0.563689	0.700767	FALSE	FALSE
6398	ENSG00000141034	GID4	17	p11.2	18039292	18068404	0.576819	0.564062	0.701052	FALSE	FALSE
6399	ENSG00000119614	VSX2	14	q24.3	74239472	74262738	0.576287	0.564421	0.701231	FALSE	FALSE
6400	ENSG00000197912	SPG7	16	q24.3	89490719	89557768	0.576072	0.564567	0.701231	FALSE	FALSE
6401	ENSG00000172543	CTSW	11	q13.1	65879809	65883741	0.57606	0.564575	0.701231	FALSE	FALSE
6402	ENSG00000124092	CTCFL	20	q13.31	57495966	57525652	0.575824	0.564734	0.70137	FALSE	FALSE
6403	ENSG00000119638	NEK9	14	q24.3	75079353	75127344	0.575769	0.564771	0.70137	FALSE	FALSE
6404	ENSG00000197694	SPTAN1	9	q34.11	128552558	128633662	0.575445	0.56499	0.701437	FALSE	FALSE
6405	ENSG00000144028	SNRNP200	2	q11.2	96274336	96305515	0.575375	0.565038	0.701437	FALSE	FALSE
6406	ENSG00000164129	NPY5R	4	q32.2	163343939	163351934	0.575298	0.56509	0.701437	FALSE	FALSE
6407	ENSG00000065518	NDUFB4	3	q13.33	120596309	120602500	0.575247	0.565124	0.701437	FALSE	FALSE
6408	ENSG00000183260	ABHD16B	20	q13.33	63861498	63862988	0.575001	0.565291	0.70159	FALSE	FALSE
6409	ENSG00000149476	TKFC	11	q12.2	61333210	61353295	0.574914	0.565349	0.70161	FALSE	FALSE
6410	ENSG00000149273	RPS3	11	q13.4	75399486	75422280	0.574618	0.56555	0.701805	FALSE	FALSE
6411	ENSG00000124191	TOX2	20	q13.12	43914864	44069616	0.574164	0.565857	0.701968	FALSE	FALSE
6412	ENSG00000110063	DCPS	11	q24.2	126303752	126345754	0.574108	0.565895	0.701968	FALSE	FALSE
6413	ENSG00000168070	MAJIN	11	q13.1	64937517	64972085	0.57323	0.566489	0.702386	FALSE	FALSE
6414	ENSG00000138083	SIX3	2	p21	44941898	44946077	0.573099	0.566577	0.702436	FALSE	FALSE
6415	ENSG00000067334	DNTTIP2	1	p22.1	93866283	93879918	0.57287	0.566733	0.702436	FALSE	FALSE
6416	ENSG00000105649	RAB3A	19	p13.11	18196784	18204074	0.572765	0.566804	0.702436	FALSE	FALSE
6417	ENSG00000130635	COL5A1	9	q34.3	134641774	134844843	0.572714	0.566838	0.702436	FALSE	FALSE
6418	ENSG00000163697	APBB2	4	p13	40810027	41216714	0.572671	0.566867	0.702436	FALSE	FALSE
6419	ENSG00000072042	RDH11	14	q24.1	67676801	67695814	0.572646	0.566885	0.702436	FALSE	FALSE
6420	ENSG00000162076	FLYWCH2	16	p13.3	2883186	2899382	0.572561	0.566942	0.702436	FALSE	FALSE
6421	ENSG00000148362	PAXX	9	q34.3	136992418	136993984	0.572448	0.567019	0.702459	FALSE	FALSE
6422	ENSG00000105991	HOXA1	7	p15.2	27092993	27095996	0.571993	0.567327	0.702788	FALSE	FALSE
6423	ENSG00000205869	KRTAP5-1	11	p15.5	1584342	1585283	0.571389	0.567736	0.703136	FALSE	FALSE
6424	ENSG00000144043	TEX261	2	p13.3	70985938	70994945	0.570385	0.568417	0.703872	FALSE	FALSE
6425	ENSG00000163075	CFAP221	2	q14.2	119544432	119662251	0.569746	0.56885	0.704302	FALSE	FALSE
6426	ENSG00000099899	TRMT2A	22	q11.21	20111866	20117392	0.568745	0.569529	0.704931	FALSE	FALSE
6427	ENSG00000135837	CEP350	1	q25.2	179954738	180114880	0.568621	0.569614	0.704936	FALSE	FALSE
6428	ENSG00000162300	ZFPL1	11	q13.1	65084210	65088400	0.568613	0.569619	0.704936	FALSE	FALSE
6429	ENSG00000172215	CXCR6	3	p21.31	45940933	45948353	0.568057	0.569996	0.705137	FALSE	FALSE
6430	ENSG00000162174	ASRGL1	11	q12.3	62337448	62393412	0.567922	0.570088	0.705197	FALSE	FALSE
6431	ENSG00000163209	SPRR3	1	q21.3	153001747	153003856	0.56651	0.571047	0.706117	FALSE	FALSE
6432	ENSG00000109625	CPZ	4	p16.1	8592660	8619759	0.56629	0.571197	0.706199	FALSE	FALSE
6433	ENSG00000173226	IQCB1	3	q13.33	121769763	121835079	0.565435	0.571778	0.706702	FALSE	FALSE
6434	ENSG00000103266	STUB1	16	p13.3	680224	682870	0.565285	0.57188	0.706774	FALSE	FALSE
6435	ENSG00000135387	CAPRIN1	11	p13	34051683	34101156	0.565107	0.572001	0.706871	FALSE	FALSE
6436	ENSG00000127511	SIN3B	19	p13.11	16829400	16880353	0.564965	0.572097	0.706924	FALSE	FALSE
6437	ENSG00000121289	CEP89	19	q13.11	32875925	32971991	0.564884	0.572152	0.706924	FALSE	FALSE
6438	ENSG00000254550	OMP	11	q13.5	77102840	77103331	0.564854	0.572173	0.706924	FALSE	FALSE
6439	ENSG00000178217	SH2D4B	10	q23.1	80537902	80646560	0.563142	0.573338	0.707937	FALSE	FALSE
6440	ENSG00000105048	TNNT1	19	q13.42	55132794	55149354	0.563039	0.573409	0.70797	FALSE	FALSE
6441	ENSG00000141378	PTRH2	17	q23.1	59674636	59707626	0.561582	0.574401	0.708983	FALSE	FALSE
6442	ENSG00000081177	EXD2	14	q24.1	69191511	69244020	0.561078	0.574745	0.709193	FALSE	FALSE
6443	ENSG00000215717	TMEM167B	1	p13.3	109089803	109096934	0.560957	0.574827	0.709241	FALSE	FALSE
6444	ENSG00000182521	TBPL2	14	q22.3	55413541	55456726	0.560871	0.574886	0.709246	FALSE	FALSE
6445	ENSG00000188290	HES4	1	p36.33	998962	1000172	0.560825	0.574917	0.709246	FALSE	FALSE
6446	ENSG00000154153	RETREG1	5	p15.1	16473038	16617058	0.560263	0.5753	0.709611	FALSE	FALSE
6447	ENSG00000174840	PDE12	3	p14.3	57556276	57566844	0.560192	0.575349	0.709619	FALSE	FALSE
6448	ENSG00000154099	DNAAF1	16	q24.1	84145287	84178767	0.560085	0.575422	0.709655	FALSE	FALSE
6449	ENSG00000069956	MAPK6	15	q21.2	51952106	52067372	0.55979	0.575622	0.709849	FALSE	FALSE
6450	ENSG00000197054	ZNF763	19	p13.2	11965037	11980381	0.559436	0.575864	0.710007	FALSE	FALSE
6451	ENSG00000092068	SLC7A8	14	q11.2	23125295	23183674	0.559412	0.57588	0.710007	FALSE	FALSE
6452	ENSG00000186862	PDZD7	10	q24.31	101007683	101032295	0.559292	0.575962	0.710055	FALSE	FALSE
6453	ENSG00000243480	AMY2A	1	p21.1	103616811	103625780	0.559143	0.576064	0.710127	FALSE	FALSE
6454	ENSG00000136840	ST6GALNAC4	9	q34.11	127907886	127917038	0.558082	0.576788	0.710904	FALSE	FALSE
6455	ENSG00000157045	NTAN1	16	p13.11	15037853	15056079	0.55776	0.577008	0.711077	FALSE	FALSE
6456	ENSG00000107104	KANK1	9	p24.3	470291	746106	0.557482	0.577198	0.711228	FALSE	FALSE
6457	ENSG00000167371	PRRT2	16	p11.2	29811382	29815892	0.557454	0.577218	0.711228	FALSE	FALSE
6458	ENSG00000108826	MRPL27	17	q21.33	50367857	50373214	0.557034	0.577504	0.711421	FALSE	FALSE
6459	ENSG00000256294	ZNF225	19	q13.31	44112181	44134816	0.556971	0.577547	0.711421	FALSE	FALSE
6460	ENSG00000107140	TESK1	9	p13.3	35605305	35610041	0.556713	0.577724	0.711483	FALSE	FALSE
6461	ENSG00000129749	CHRNA10	11	p15.4	3665587	3671384	0.556648	0.577768	0.711483	FALSE	FALSE
6462	ENSG00000203896	LIME1	20	q13.33	63736283	63739103	0.556642	0.577772	0.711483	FALSE	FALSE
6463	ENSG00000090861	AARS	16	q22.1	70252295	70289543	0.556111	0.578135	0.711824	FALSE	FALSE
6464	ENSG00000158717	RNF166	16	q24.3	88696495	88706421	0.554904	0.57896	0.712627	FALSE	FALSE
6465	ENSG00000104643	MTMR9	8	p23.1	11284416	11328146	0.554749	0.579066	0.712704	FALSE	FALSE
6466	ENSG00000130713	EXOSC2	9	q34.12	130693721	130704894	0.554416	0.579294	0.712837	FALSE	FALSE
6467	ENSG00000128951	DUT	15	q21.1	48331011	48343373	0.5544	0.579305	0.712837	FALSE	FALSE
6468	ENSG00000172478	MAB21L4	2	q37.3	240886048	240896889	0.55389	0.579654	0.71316	FALSE	FALSE
6469	ENSG00000188566	NDOR1	9	q34.3	137205685	137217009	0.552483	0.580617	0.71413	FALSE	FALSE
6470	ENSG00000146285	SCML4	6	q21	107704104	107824317	0.5522	0.580811	0.714315	FALSE	FALSE
6471	ENSG00000155269	GPR78	4	p16.1	8558725	8619761	0.551875	0.581034	0.714512	FALSE	FALSE
6472	ENSG00000137842	TMEM62	15	q15.2	43123279	43185146	0.551839	0.581059	0.714512	FALSE	FALSE
6473	ENSG00000267680	ZNF224	19	q13.31	44094339	44109886	0.551776	0.581102	0.714512	FALSE	FALSE
6474	ENSG00000187994	RINL	19	q13.2	38867834	38878279	0.551084	0.581576	0.714912	FALSE	FALSE
6475	ENSG00000151502	VPS26B	11	q25	134224645	134247792	0.550908	0.581697	0.714976	FALSE	FALSE
6476	ENSG00000132623	ANKEF1	20	p12.2	9986126	10058303	0.550813	0.581762	0.715003	FALSE	FALSE
6477	ENSG00000198346	ZNF813	19	q13.42	53467735	53496255	0.550367	0.582068	0.715325	FALSE	FALSE
6478	ENSG00000118162	KPTN	19	q13.32	47475144	47484268	0.550111	0.582243	0.715487	FALSE	FALSE
6479	ENSG00000175048	ZDHHC14	6	q25.3	157381133	157678146	0.549895	0.582391	0.715561	FALSE	FALSE
6480	ENSG00000153914	SREK1	5	q12.3	66139971	66183615	0.549669	0.582546	0.71565	FALSE	FALSE
6481	ENSG00000250571	GLI4	8	q24.3	143267433	143276931	0.54966	0.582553	0.71565	FALSE	FALSE
6482	ENSG00000111445	RFC5	12	q24.23	118013588	118033130	0.548826	0.583125	0.716195	FALSE	FALSE
6483	ENSG00000083817	ZNF416	19	q13.43	57571566	57578927	0.548622	0.583265	0.71629	FALSE	FALSE
6484	ENSG00000066044	ELAVL1	19	p13.2	7958579	8005659	0.546534	0.584699	0.717806	FALSE	FALSE
6485	ENSG00000170860	LSM3	3	p25.1	14178358	14201119	0.546137	0.584972	0.718006	FALSE	FALSE
6486	ENSG00000175602	CCDC85B	11	q13.1	65890112	65891635	0.546006	0.585062	0.718037	FALSE	FALSE
6487	ENSG00000162878	PKDCC	2	p21	42048020	42058528	0.545485	0.58542	0.718422	FALSE	FALSE
6488	ENSG00000079332	SAR1A	10	q22.1	70147289	70170523	0.545075	0.585702	0.718696	FALSE	FALSE
6489	ENSG00000137693	YAP1	11	q22.1	102110461	102233423	0.545033	0.585731	0.718696	FALSE	FALSE
6490	ENSG00000104901	DKKL1	19	q13.33	49361783	49375116	0.544262	0.586261	0.719186	FALSE	FALSE
6491	ENSG00000181449	SOX2	3	q26.33	181711924	181714436	0.543719	0.586635	0.719536	FALSE	FALSE
6492	ENSG00000104969	SGTA	19	p13.3	2754714	2783371	0.543399	0.586855	0.719753	FALSE	FALSE
6493	ENSG00000166484	MAPK7	17	p11.2	19377721	19383544	0.543283	0.586935	0.719797	FALSE	FALSE
6494	ENSG00000175376	EIF1AD	11	q13.1	65996545	66002176	0.542496	0.587477	0.720221	FALSE	FALSE
6495	ENSG00000072071	ADGRL1	19	p13.12	14147743	14206187	0.542281	0.587625	0.720277	FALSE	FALSE
6496	ENSG00000243725	TTC4	1	p32.3	54715822	54742657	0.541947	0.587855	0.720495	FALSE	FALSE
6497	ENSG00000170917	NUDT6	4	q28.1	122888697	122922968	0.541781	0.587969	0.720552	FALSE	FALSE
6498	ENSG00000171611	PTCRA	6	p21.1	42915989	42925835	0.541522	0.588148	0.720692	FALSE	FALSE
6499	ENSG00000167110	GOLGA2	9	q34.11	128255829	128275995	0.541248	0.588337	0.720762	FALSE	FALSE
6500	ENSG00000144749	LRIG1	3	p14.1	66378797	66501263	0.541155	0.588401	0.720762	FALSE	FALSE
6501	ENSG00000257218	GATC	12	q24.31	120446438	120463749	0.541116	0.588427	0.720762	FALSE	FALSE
6502	ENSG00000131203	IDO1	8	p11.21	39902275	39928444	0.540175	0.589076	0.72126	FALSE	FALSE
6503	ENSG00000174720	LARP7	4	q25	112636964	112657592	0.539664	0.589429	0.721608	FALSE	FALSE
6504	ENSG00000268533	AC003002.2	19	q13.43	57394183	57438457	0.538974	0.589905	0.721875	FALSE	FALSE
6505	ENSG00000115183	TANC1	2	q24.2	158968671	159232659	0.538558	0.590192	0.722069	FALSE	FALSE
6506	ENSG00000188152	NUTM2G	9	q22.33	96928310	96940253	0.538516	0.590221	0.722069	FALSE	FALSE
6507	ENSG00000022556	NLRP2	19	q13.42	54953130	55001142	0.538489	0.59024	0.722069	FALSE	FALSE
6508	ENSG00000133422	MORC2	22	q12.2	30925130	30968298	0.537746	0.590752	0.722535	FALSE	FALSE
6509	ENSG00000056736	IL17RB	3	p21.1	53846580	53865800	0.537659	0.590813	0.722555	FALSE	FALSE
6510	ENSG00000150938	CRIM1	2	p22.2	36355926	36551135	0.537357	0.591021	0.722701	FALSE	FALSE
6511	ENSG00000166261	ZNF202	11	q24.1	123724177	123741675	0.537081	0.591212	0.722828	FALSE	FALSE
6512	ENSG00000078618	NRDC	1	p32.3	51789191	51878937	0.537027	0.591249	0.722828	FALSE	FALSE
6513	ENSG00000162688	AGL	1	p21.2	99850084	99924023	0.537016	0.591257	0.722828	FALSE	FALSE
6514	ENSG00000138678	GPAT3	4	q21.23	83535914	83605875	0.536387	0.591691	0.723258	FALSE	FALSE
6515	ENSG00000162241	SLC25A45	11	q13.1	65375192	65383701	0.53638	0.591696	0.723258	FALSE	FALSE
6516	ENSG00000092098	RNF31	14	q12	24146683	24160661	0.535947	0.591995	0.723523	FALSE	FALSE
6517	ENSG00000166192	SENP8	15	q23	72114258	72143688	0.535872	0.592047	0.723525	FALSE	FALSE
6518	ENSG00000108588	CCDC47	17	q23.3	63745250	63776351	0.535739	0.592139	0.72355	FALSE	FALSE
6519	ENSG00000157193	LRP8	1	p32.3	53242364	53328070	0.535715	0.592156	0.72355	FALSE	FALSE
6520	ENSG00000114378	HYAL1	3	p21.31	50299889	50312381	0.535564	0.59226	0.723569	FALSE	FALSE
6521	ENSG00000198363	ASPH	8	q12.3	61500556	61714640	0.534909	0.592713	0.723907	FALSE	FALSE
6522	ENSG00000106263	EIF3B	7	p22.3	2354086	2380745	0.532896	0.594106	0.725285	FALSE	FALSE
6523	ENSG00000143390	RFX5	1	q21.3	151340640	151347357	0.532389	0.594457	0.725605	FALSE	FALSE
6524	ENSG00000197748	CFAP43	10	q25.1	104129888	104232362	0.532212	0.594579	0.725701	FALSE	FALSE
6525	ENSG00000100084	HIRA	22	q11.21	19330698	19447450	0.53201	0.594719	0.725817	FALSE	FALSE
6526	ENSG00000173486	FKBP2	11	q13.1	64241003	64244132	0.531363	0.595167	0.726148	FALSE	FALSE
6527	ENSG00000136425	CIB2	15	q25.1	78104606	78131544	0.531244	0.59525	0.726195	FALSE	FALSE
6528	ENSG00000107290	SETX	9	q34.13	132261356	132354985	0.530832	0.595535	0.726487	FALSE	FALSE
6529	ENSG00000137801	THBS1	15	q14	39581079	39599466	0.530052	0.596076	0.726826	FALSE	FALSE
6530	ENSG00000168062	BATF2	11	q13.1	64987943	64997045	0.529679	0.596335	0.727032	FALSE	FALSE
6531	ENSG00000004838	ZMYND10	3	p21.31	50341110	50346852	0.529293	0.596602	0.727142	FALSE	FALSE
6532	ENSG00000035141	FAM136A	2	p13.3	70295975	70302090	0.528412	0.597213	0.727681	FALSE	FALSE
6533	ENSG00000130340	SNX9	6	q25.3	157700387	157945077	0.5281	0.59743	0.727799	FALSE	FALSE
6534	ENSG00000140157	NIPA2	15	q11.2	22838641	22868384	0.528069	0.597451	0.727799	FALSE	FALSE
6535	ENSG00000173928	SWSAP1	19	p13.2	11374685	11376951	0.527992	0.597505	0.72781	FALSE	FALSE
6536	ENSG00000159958	TNFRSF13C	22	q13.2	41922023	41926818	0.527733	0.597685	0.727945	FALSE	FALSE
6537	ENSG00000179604	CDC42EP4	17	q25.1	73283624	73312175	0.527701	0.597707	0.727945	FALSE	FALSE
6538	ENSG00000175294	CATSPER1	11	q13.1	66016752	66026517	0.527641	0.597749	0.727945	FALSE	FALSE
6539	ENSG00000137275	RIPK1	6	p25.2	3063991	3115187	0.527507	0.597841	0.727984	FALSE	FALSE
6540	ENSG00000007080	CCDC124	19	p13.11	17933016	17943991	0.527316	0.597974	0.728011	FALSE	FALSE
6541	ENSG00000162402	USP24	1	p32.3	55066359	55215113	0.527307	0.59798	0.728011	FALSE	FALSE
6542	ENSG00000142623	PADI1	1	p36.13	17205126	17246005	0.526112	0.59881	0.728829	FALSE	FALSE
6543	ENSG00000067596	DHX8	17	q21.31	43483865	43610338	0.526084	0.59883	0.728829	FALSE	FALSE
6544	ENSG00000144840	RABL3	3	q13.33	120686681	120742993	0.525885	0.598968	0.728889	FALSE	FALSE
6545	ENSG00000181773	GPR3	1	p36.11	27392644	27395814	0.525384	0.599317	0.729259	FALSE	FALSE
6546	ENSG00000167977	KCTD5	16	p13.3	2682475	2709030	0.524997	0.599585	0.729378	FALSE	FALSE
6547	ENSG00000198734	F5	1	q24.2	169514166	169586588	0.524966	0.599607	0.729378	FALSE	FALSE
6548	ENSG00000081307	UBA5	3	q22.1	132654446	132678097	0.524943	0.599623	0.729378	FALSE	FALSE
6549	ENSG00000182749	PAQR7	1	p36.11	25861210	25871253	0.524446	0.599969	0.729673	FALSE	FALSE
6550	ENSG00000150433	TMEM218	11	q24.2	125096545	125111763	0.524273	0.600088	0.729765	FALSE	FALSE
6551	ENSG00000124701	APOBEC2	6	p21.1	41053304	41064511	0.522762	0.60114	0.730827	FALSE	FALSE
6552	ENSG00000125735	TNFSF14	19	p13.3	6661253	6670588	0.52244	0.601364	0.730991	FALSE	FALSE
6553	ENSG00000136141	LRCH1	13	q14.13	46553168	46753040	0.522037	0.601645	0.73117	FALSE	FALSE
6554	ENSG00000165046	LETM2	8	p11.23	38386207	38409527	0.521847	0.601777	0.73125	FALSE	FALSE
6555	ENSG00000167657	DAPK3	19	p13.3	3958453	3971123	0.521814	0.6018	0.73125	FALSE	FALSE
6556	ENSG00000101152	DNAJC5	20	q13.33	63895182	63936031	0.520989	0.602375	0.731751	FALSE	FALSE
6557	ENSG00000121552	CSTA	3	q21.1	122325244	122341972	0.520758	0.602535	0.731824	FALSE	FALSE
6558	ENSG00000189120	SP6	17	q21.32	47844908	47855874	0.520163	0.60295	0.732109	FALSE	FALSE
6559	ENSG00000205208	C4orf46	4	q32.1	158666679	158672255	0.520159	0.602953	0.732109	FALSE	FALSE
6560	ENSG00000104818	CGB2	19	q13.33	49031912	49033238	0.519324	0.603535	0.732699	FALSE	FALSE
6561	ENSG00000135638	EMX1	2	p13.2	72916260	72936071	0.519214	0.603611	0.732699	FALSE	FALSE
6562	ENSG00000100722	ZC3H14	14	q31.3	88562909	88627596	0.519142	0.603661	0.732699	FALSE	FALSE
6563	ENSG00000112655	PTK7	6	p21.1	43076268	43161719	0.518944	0.6038	0.73279	FALSE	FALSE
6564	ENSG00000167771	RCOR2	11	q13.1	63911221	63916844	0.518906	0.603826	0.73279	FALSE	FALSE
6565	ENSG00000159131	GART	21	q22.11	33503931	33543491	0.518388	0.604188	0.73317	FALSE	FALSE
6566	ENSG00000103051	COG4	16	q22.1	70480568	70523565	0.51833	0.604228	0.73317	FALSE	FALSE
6567	ENSG00000163590	PPM1L	3	q25.33	160755602	161078907	0.517694	0.604672	0.733653	FALSE	FALSE
6568	ENSG00000143418	CERS2	1	q21.3	150960583	150975004	0.517105	0.605083	0.73399	FALSE	FALSE
6569	ENSG00000271810	AL603832.3	1	p13.2	112702614	112711433	0.516333	0.605622	0.734589	FALSE	FALSE
6570	ENSG00000239839	DEFA3	8	p23.1	7015869	7018301	0.515233	0.60639	0.735412	FALSE	FALSE
6571	ENSG00000116863	ADPRHL2	1	p34.3	36088875	36093932	0.51491	0.606616	0.735523	FALSE	FALSE
6572	ENSG00000166211	SPIC	12	q23.2	101475421	101486997	0.51466	0.606791	0.735681	FALSE	FALSE
6573	ENSG00000104853	CLPTM1	19	q13.32	44954585	44993341	0.514485	0.606913	0.735774	FALSE	FALSE
6574	ENSG00000138744	NAAA	4	q21.1	75913657	75941051	0.514056	0.607213	0.736084	FALSE	FALSE
6575	ENSG00000116574	RHOU	1	q42.13	228735077	228746669	0.513798	0.607393	0.736193	FALSE	FALSE
6576	ENSG00000177463	NR2C2	3	p25.1	14947584	15053600	0.513611	0.607524	0.736298	FALSE	FALSE
6577	ENSG00000178952	TUFM	16	p11.2	28842411	28846408	0.513084	0.607893	0.73669	FALSE	FALSE
6578	ENSG00000196511	TPK1	7	q35	144451941	144836395	0.512601	0.608231	0.736991	FALSE	FALSE
6579	ENSG00000117791	MARC2	1	q41	220748225	220784815	0.512387	0.60838	0.737117	FALSE	FALSE
6580	ENSG00000136943	CTSV	9	q22.33	97029679	97039643	0.511835	0.608767	0.737423	FALSE	FALSE
6581	ENSG00000100865	CINP	14	q32.31	102341102	102362916	0.511475	0.609019	0.737551	FALSE	FALSE
6582	ENSG00000243709	LEFTY1	1	q42.12	225886282	225911382	0.51137	0.609092	0.737551	FALSE	FALSE
6583	ENSG00000087589	CASS4	20	q13.31	56412112	56460387	0.511072	0.609301	0.737743	FALSE	FALSE
6584	ENSG00000117543	DPH5	1	p21.2	100989623	101026088	0.510391	0.609777	0.738211	FALSE	FALSE
6585	ENSG00000197705	KLHL14	18	q12.1	32672671	32773062	0.51026	0.609869	0.738268	FALSE	FALSE
6586	ENSG00000169689	CENPX	17	q25.3	82018702	82024107	0.509699	0.610262	0.73858	FALSE	FALSE
6587	ENSG00000159884	CCDC107	9	p13.3	35658290	35661511	0.509286	0.610552	0.73877	FALSE	FALSE
6588	ENSG00000164266	SPINK1	5	q32	147824568	147831786	0.509283	0.610554	0.73877	FALSE	FALSE
6589	ENSG00000248643	RBM14-RBM4	11	q13.2	66616626	66646469	0.508943	0.610792	0.738956	FALSE	FALSE
6590	ENSG00000197406	DIO3	14	q32.31	101561351	101563452	0.50887	0.610843	0.738956	FALSE	FALSE
6591	ENSG00000121446	RGSL1	1	q25.3	182409192	182560599	0.508667	0.610985	0.739019	FALSE	FALSE
6592	ENSG00000174469	CNTNAP2	7	q35	146116002	148420998	0.508485	0.611114	0.739119	FALSE	FALSE
6593	ENSG00000204920	ZNF155	19	q13.31	43967862	43998325	0.507658	0.611693	0.739657	FALSE	FALSE
6594	ENSG00000179750	APOBEC3B	22	q13.1	38982347	38992804	0.507025	0.612138	0.739894	FALSE	FALSE
6595	ENSG00000105248	YJU2	19	p13.3	4247079	4269090	0.506098	0.612788	0.740539	FALSE	FALSE
6596	ENSG00000106392	C1GALT1	7	p22.1	7156934	7248651	0.505524	0.613191	0.740688	FALSE	FALSE
6597	ENSG00000188677	PARVB	22	q13.31	43999211	44172949	0.505508	0.613202	0.740688	FALSE	FALSE
6598	ENSG00000187790	FANCM	14	q21.2	45135940	45200890	0.504966	0.613582	0.741013	FALSE	FALSE
6599	ENSG00000256100	AP000721.1	11	q13.1	63974620	63988346	0.503399	0.614684	0.742016	FALSE	FALSE
6600	ENSG00000003249	DBNDD1	16	q24.3	90004865	90020128	0.502856	0.615066	0.742422	FALSE	FALSE
6601	ENSG00000147488	ST18	8	q11.23	52110839	52460959	0.502629	0.615225	0.742506	FALSE	FALSE
6602	ENSG00000170855	TRIAP1	12	q24.31	120443961	120446412	0.502211	0.615519	0.742532	FALSE	FALSE
6603	ENSG00000238243	OR2W3	1	q44	247895587	247896531	0.501523	0.616003	0.742843	FALSE	FALSE
6604	ENSG00000134007	ADAM20	14	q24.2	70522358	70535015	0.499966	0.617099	0.743906	FALSE	FALSE
6605	ENSG00000178814	OPLAH	8	q24.3	144051266	144063965	0.499906	0.617141	0.743906	FALSE	FALSE
6606	ENSG00000140307	GTF2A2	15	q22.2	59638062	59657541	0.499884	0.617156	0.743906	FALSE	FALSE
6607	ENSG00000183763	TRAIP	3	p21.31	49828599	49856574	0.499637	0.617331	0.744062	FALSE	FALSE
6608	ENSG00000167850	CD300C	17	q25.1	74541108	74546143	0.498902	0.617848	0.744576	FALSE	FALSE
6609	ENSG00000164109	MAD2L1	4	q27	120055608	120067074	0.498559	0.61809	0.744813	FALSE	FALSE
6610	ENSG00000168906	MAT2A	2	p11.2	85539165	85545280	0.498385	0.618213	0.744906	FALSE	FALSE
6611	ENSG00000142188	TMEM50B	21	q22.11	33432485	33480011	0.498266	0.618296	0.744952	FALSE	FALSE
6612	ENSG00000138246	DNAJC13	3	q22.1	132417526	132539032	0.497058	0.619148	0.745759	FALSE	FALSE
6613	ENSG00000183395	PMCH	12	q23.2	102196459	102197845	0.496463	0.619568	0.746069	FALSE	FALSE
6614	ENSG00000215440	NPEPL1	20	q13.32	58689131	58719238	0.496161	0.619781	0.746248	FALSE	FALSE
6615	ENSG00000158815	FGF17	8	p21.3	22042398	22048809	0.494661	0.62084	0.747084	FALSE	FALSE
6616	ENSG00000163703	CRELD1	3	p25.3	9933822	9945413	0.49404	0.621278	0.74733	FALSE	FALSE
6617	ENSG00000197818	SLC9A8	20	q13.13	49812713	49892242	0.49392	0.621363	0.74733	FALSE	FALSE
6618	ENSG00000255639	AC005833.1	12	p13.32	4649101	4774184	0.493828	0.621428	0.747353	FALSE	FALSE
6619	ENSG00000164074	ABHD18	4	q28.2	127965306	128039927	0.493234	0.621847	0.747747	FALSE	FALSE
6620	ENSG00000100650	SRSF5	14	q24.1	69726900	69772005	0.493156	0.621902	0.747759	FALSE	FALSE
6621	ENSG00000070087	PFN2	3	q25.1	149964904	150050788	0.492808	0.622148	0.747933	FALSE	FALSE
6622	ENSG00000103174	NAGPA	16	p13.3	5024844	5034141	0.492541	0.622337	0.747933	FALSE	FALSE
6623	ENSG00000183258	DDX41	5	q35.3	177511577	177517469	0.492518	0.622353	0.747933	FALSE	FALSE
6624	ENSG00000164889	SLC4A2	7	q36.1	151057210	151076527	0.49238	0.62245	0.747938	FALSE	FALSE
6625	ENSG00000120215	MLANA	9	p24.1	5890802	5910606	0.492366	0.622461	0.747938	FALSE	FALSE
6626	ENSG00000135443	KRT85	12	q13.13	52360006	52367481	0.49178	0.622875	0.748271	FALSE	FALSE
6627	ENSG00000203546	AL139353.1	14	q12	31334312	31457441	0.491199	0.623286	0.74871	FALSE	FALSE
6628	ENSG00000161980	POLR3K	16	p13.3	46407	53628	0.490789	0.623576	0.748948	FALSE	FALSE
6629	ENSG00000114738	MAPKAPK3	3	p21.2	50611520	50649297	0.490538	0.623753	0.749107	FALSE	FALSE
6630	ENSG00000108953	YWHAE	17	p13.3	1344272	1400378	0.490131	0.624041	0.749397	FALSE	FALSE
6631	ENSG00000123989	CHPF	2	q35	219538947	219543787	0.490031	0.624112	0.749428	FALSE	FALSE
6632	ENSG00000120051	CFAP58	10	q25.1	104353764	104455090	0.488713	0.625045	0.75023	FALSE	FALSE
6633	ENSG00000170231	FABP6	5	q33.3	160187367	160238735	0.4887	0.625054	0.75023	FALSE	FALSE
6634	ENSG00000130699	TAF4	20	q13.33	61953469	62065810	0.488408	0.625261	0.750423	FALSE	FALSE
6635	ENSG00000043093	DCUN1D1	3	q26.33	182938074	182985953	0.48817	0.625429	0.750511	FALSE	FALSE
6636	ENSG00000240038	AMY2B	1	p21.1	103553815	103579534	0.487981	0.625563	0.750511	FALSE	FALSE
6637	ENSG00000175591	P2RY2	11	q13.4	73218298	73236352	0.487741	0.625734	0.750606	FALSE	FALSE
6638	ENSG00000033011	ALG1	16	p13.3	5033923	5087379	0.487328	0.626026	0.750739	FALSE	FALSE
6639	ENSG00000100003	SEC14L2	22	q12.2	30396857	30425317	0.486481	0.626626	0.751196	FALSE	FALSE
6640	ENSG00000115159	GPD2	2	q24.1	156435290	156613735	0.486465	0.626638	0.751196	FALSE	FALSE
6641	ENSG00000132122	SPATA6	1	p33	48295372	48472208	0.486139	0.626868	0.751388	FALSE	FALSE
6642	ENSG00000163600	ICOS	2	q33.2	203936748	203961577	0.485537	0.627295	0.75171	FALSE	FALSE
6643	ENSG00000128322	IGLL1	22	q11.23	23573125	23580308	0.485269	0.627485	0.751883	FALSE	FALSE
6644	ENSG00000175166	PSMD2	3	q27.1	184298709	184309054	0.484129	0.628294	0.752687	FALSE	FALSE
6645	ENSG00000110665	C11orf21	11	p15.5	2295645	2303049	0.483886	0.628467	0.752729	FALSE	FALSE
6646	ENSG00000173080	RXFP4	1	q22	155941710	155942949	0.483197	0.628956	0.753214	FALSE	FALSE
6647	ENSG00000261115	TMEM178B	7	q34	141074232	141480380	0.483133	0.629001	0.753214	FALSE	FALSE
6648	ENSG00000143514	TP53BP2	1	q41	223779899	223845972	0.483066	0.629049	0.753214	FALSE	FALSE
6649	ENSG00000244405	ETV5	3	q27.2	186046308	186110318	0.483056	0.629056	0.753214	FALSE	FALSE
6650	ENSG00000197497	ZNF665	19	q13.42	53159213	53193386	0.48267	0.62933	0.753459	FALSE	FALSE
6651	ENSG00000095906	NUBP2	16	p13.3	1782901	1789191	0.48259	0.629387	0.753459	FALSE	FALSE
6652	ENSG00000142192	APP	21	q21.3	25880550	26171128	0.482575	0.629398	0.753459	FALSE	FALSE
6653	ENSG00000171794	UTF1	10	q26.3	133230274	133231558	0.481946	0.629844	0.753835	FALSE	FALSE
6654	ENSG00000089094	KDM2B	12	q24.31	121429097	121581015	0.481822	0.629932	0.753868	FALSE	FALSE
6655	ENSG00000196591	HDAC2	6	q21	113933028	114011308	0.481771	0.629969	0.753868	FALSE	FALSE
6656	ENSG00000197757	HOXC6	12	q13.13	53990624	54030823	0.481069	0.630467	0.754299	FALSE	FALSE
6657	ENSG00000129048	ACKR4	3	q22.1	132597237	132618967	0.480943	0.630557	0.754352	FALSE	FALSE
6658	ENSG00000185480	PARPBP	12	q23.2	102120185	102197520	0.480291	0.631021	0.754631	FALSE	FALSE
6659	ENSG00000166897	ELFN2	22	q13.1	37367960	37427470	0.47989	0.631306	0.754862	FALSE	FALSE
6660	ENSG00000110321	EIF4G2	11	p15.4	10797050	10809110	0.479488	0.631591	0.755049	FALSE	FALSE
6661	ENSG00000050730	TNIP3	4	q27	121131408	121227466	0.479142	0.631838	0.755168	FALSE	FALSE
6662	ENSG00000146904	EPHA1	7	q35	143390289	143408892	0.478574	0.632242	0.755596	FALSE	FALSE
6663	ENSG00000173728	C1orf100	1	q44	244352635	244389663	0.478497	0.632297	0.755606	FALSE	FALSE
6664	ENSG00000250673	REELD1	4	q31.22	146214515	146230878	0.477748	0.63283	0.756188	FALSE	FALSE
6665	ENSG00000123352	SPATS2	12	q13.12	49366584	49527424	0.477161	0.633247	0.756522	FALSE	FALSE
6666	ENSG00000273331	TM4SF19-TCTEX1D2	3	q29	196316082	196338373	0.476898	0.633435	0.756691	FALSE	FALSE
6667	ENSG00000150782	IL18	11	q23.1	112143251	112164117	0.476653	0.633609	0.756844	FALSE	FALSE
6668	ENSG00000185627	PSMD13	11	p15.5	236546	252984	0.475156	0.634676	0.758008	FALSE	FALSE
6669	ENSG00000172349	IL16	15	q25.1	81159575	81314058	0.473546	0.635824	0.759166	FALSE	FALSE
6670	ENSG00000070778	PTPN21	14	q31.3	88465778	88554733	0.473497	0.635859	0.759166	FALSE	FALSE
6671	ENSG00000164897	TMUB1	7	q36.1	151081080	151083546	0.473205	0.636067	0.759338	FALSE	FALSE
6672	ENSG00000129250	KIF1C	17	p13.2	4997948	5028401	0.472346	0.63668	0.759877	FALSE	FALSE
6673	ENSG00000133661	SFTPD	10	q22.3	79937740	79982614	0.472336	0.636687	0.759877	FALSE	FALSE
6674	ENSG00000168806	LCMT2	15	q15.3	43323649	43330605	0.471682	0.637154	0.760304	FALSE	FALSE
6675	ENSG00000162302	RPS6KA4	11	q13.1	64359148	64372215	0.47152	0.637269	0.760331	FALSE	FALSE
6676	ENSG00000253309	SERPINE3	13	q14.3	51335773	51364735	0.471241	0.637469	0.760482	FALSE	FALSE
6677	ENSG00000164066	INTU	4	q28.1	127623271	127726737	0.470436	0.638044	0.760757	FALSE	FALSE
6678	ENSG00000120129	DUSP1	5	q35.1	172768090	172771195	0.470183	0.638224	0.760917	FALSE	FALSE
6679	ENSG00000175938	ORAI3	16	p11.2	30949066	30956461	0.469943	0.638396	0.760949	FALSE	FALSE
6680	ENSG00000078401	EDN1	6	p24.1	12290363	12297194	0.469715	0.638559	0.760957	FALSE	FALSE
6681	ENSG00000144468	RHBDD1	2	q36.3	226835581	226999215	0.469424	0.638767	0.761066	FALSE	FALSE
6682	ENSG00000183684	ALYREF	17	q25.3	81887844	81891586	0.469262	0.638883	0.761149	FALSE	FALSE
6683	ENSG00000135318	NT5E	6	q14.3	85449584	85495791	0.469051	0.639033	0.761273	FALSE	FALSE
6684	ENSG00000163472	TMEM79	1	q22	156282935	156293185	0.46895	0.639105	0.761304	FALSE	FALSE
6685	ENSG00000108443	RPS6KB1	17	q23.1	59893046	59950564	0.468458	0.639457	0.761501	FALSE	FALSE
6686	ENSG00000166974	MAPRE2	18	q12.1	34976928	35143470	0.468289	0.639578	0.76159	FALSE	FALSE
6687	ENSG00000177697	CD151	11	p15.5	832843	839831	0.467697	0.640002	0.762039	FALSE	FALSE
6688	ENSG00000204661	C5orf60	5	q35.3	179641544	179645046	0.467168	0.64038	0.762257	FALSE	FALSE
6689	ENSG00000135108	FBXO21	12	q24.22	117141988	117190531	0.467006	0.640496	0.762257	FALSE	FALSE
6690	ENSG00000169857	AVEN	15	q14	33866227	34039176	0.466593	0.640791	0.762481	FALSE	FALSE
6691	ENSG00000112576	CCND3	6	p21.1	41934933	42050357	0.465413	0.641636	0.763376	FALSE	FALSE
6692	ENSG00000116254	CHD5	1	p36.31	6101793	6180123	0.465171	0.641809	0.763472	FALSE	FALSE
6693	ENSG00000167969	ECI1	16	p13.3	2239395	2252300	0.464944	0.641972	0.76361	FALSE	FALSE
6694	ENSG00000186847	KRT14	17	q21.2	41582279	41586921	0.463523	0.642989	0.764449	FALSE	FALSE
6695	ENSG00000168703	WFDC12	20	q13.12	45123425	45124465	0.463287	0.643158	0.764564	FALSE	FALSE
6696	ENSG00000073584	SMARCE1	17	q21.2	40624962	40648864	0.463056	0.643324	0.764564	FALSE	FALSE
6697	ENSG00000166451	CENPN	16	q23.2	81006498	81033114	0.463043	0.643333	0.764564	FALSE	FALSE
6698	ENSG00000131127	ZNF141	4	p16.3	337814	384864	0.462887	0.643445	0.764642	FALSE	FALSE
6699	ENSG00000104827	CGB3	19	q13.33	49022869	49024333	0.462548	0.643688	0.76482	FALSE	FALSE
6700	ENSG00000188373	C10orf99	10	q23.1	84173738	84185294	0.462065	0.644034	0.765107	FALSE	FALSE
6701	ENSG00000198026	ZNF335	20	q13.12	45948653	45972172	0.461676	0.644314	0.765341	FALSE	FALSE
6702	ENSG00000181847	TIGIT	3	q13.31	114276913	114310288	0.461529	0.644419	0.76541	FALSE	FALSE
6703	ENSG00000100739	BDKRB1	14	q32.2	96255824	96268967	0.459362	0.645974	0.766648	FALSE	FALSE
6704	ENSG00000130332	LSM7	19	p13.3	2321517	2328620	0.459036	0.646208	0.766814	FALSE	FALSE
6705	ENSG00000205758	CRYZL1	21	q22.11	33589341	33643926	0.458967	0.646258	0.766818	FALSE	FALSE
6706	ENSG00000214530	STARD10	11	q13.4	72754729	72793681	0.458488	0.646602	0.767171	FALSE	FALSE
6707	ENSG00000163964	PIGX	3	q29	196639775	196736007	0.456398	0.648104	0.768508	FALSE	FALSE
6708	ENSG00000167968	DNASE1L2	16	p13.3	2235816	2238711	0.456008	0.648384	0.768687	FALSE	FALSE
6709	ENSG00000006712	PAF1	19	q13.2	39385852	39391195	0.455993	0.648395	0.768687	FALSE	FALSE
6710	ENSG00000258466	AL049779.1	14	q24.1	67659820	67690367	0.455602	0.648676	0.768965	FALSE	FALSE
6711	ENSG00000139304	PTPRQ	12	q21.31	80402178	80680271	0.45474	0.649296	0.769477	FALSE	FALSE
6712	ENSG00000114302	PRKAR2A	3	p21.31	48744597	48847846	0.453873	0.64992	0.769979	FALSE	FALSE
6713	ENSG00000126698	DNAJC8	1	p35.3	28199456	28233025	0.453529	0.650168	0.770176	FALSE	FALSE
6714	ENSG00000183784	C9orf66	9	p24.3	212824	215893	0.452787	0.650702	0.770627	FALSE	FALSE
6715	ENSG00000125629	INSIG2	2	q14.1	118088452	118110997	0.452691	0.650771	0.770627	FALSE	FALSE
6716	ENSG00000115762	PLEKHB2	2	q21.1	131104847	131353709	0.451981	0.651282	0.771051	FALSE	FALSE
6717	ENSG00000099956	SMARCB1	22	q11.23	23786931	23838008	0.451896	0.651344	0.771069	FALSE	FALSE
6718	ENSG00000172466	ZNF24	18	q12.2	35332212	35345482	0.451643	0.651526	0.771173	FALSE	FALSE
6719	ENSG00000005882	PDK2	17	q21.33	50094737	50112152	0.451567	0.651581	0.771182	FALSE	FALSE
6720	ENSG00000084764	MAPRE3	2	p23.3	26970612	27027196	0.450861	0.65209	0.771673	FALSE	FALSE
6721	ENSG00000119718	EIF2B2	14	q24.3	75002911	75012366	0.450612	0.652269	0.771774	FALSE	FALSE
6722	ENSG00000159289	GOLGA6A	15	q24.1	74069857	74082550	0.450528	0.65233	0.77179	FALSE	FALSE
6723	ENSG00000170439	METTL7B	12	q13.2	55681546	55684611	0.45013	0.652616	0.77199	FALSE	FALSE
6724	ENSG00000135778	NTPCR	1	q42.2	232950605	232983882	0.449902	0.652781	0.77199	FALSE	FALSE
6725	ENSG00000187726	DNAJB13	11	q13.4	73950319	73970366	0.449676	0.652944	0.772128	FALSE	FALSE
6726	ENSG00000257365	FNTB	14	q23.3	64986720	65062652	0.449582	0.653012	0.772152	FALSE	FALSE
6727	ENSG00000163950	SLBP	4	p16.3	1692800	1712555	0.449308	0.65321	0.772202	FALSE	FALSE
6728	ENSG00000145685	LHFPL2	5	q14.1	78485215	78770021	0.449262	0.653243	0.772202	FALSE	FALSE
6729	ENSG00000163380	LMOD3	3	p14.1	69106872	69123032	0.448881	0.653517	0.772415	FALSE	FALSE
6730	ENSG00000130702	LAMA5	20	q13.33	62307955	62367312	0.448377	0.653881	0.772735	FALSE	FALSE
6731	ENSG00000167637	ZNF283	19	q13.31	43827292	43852017	0.448105	0.654077	0.772805	FALSE	FALSE
6732	ENSG00000255833	TIFAB	5	q31.1	135444218	135452399	0.448098	0.654082	0.772805	FALSE	FALSE
6733	ENSG00000173578	XCR1	3	p21.31	46017024	46027742	0.447908	0.65422	0.772884	FALSE	FALSE
6734	ENSG00000151704	KCNJ1	11	q24.3	128836315	128867373	0.447875	0.654244	0.772884	FALSE	FALSE
6735	ENSG00000185158	LRRC37B	17	q11.2	32007872	32053504	0.447553	0.654476	0.773103	FALSE	FALSE
6736	ENSG00000103381	CPPED1	16	p13.12	12659799	12804017	0.447231	0.654708	0.773322	FALSE	FALSE
6737	ENSG00000160194	NDUFV3	21	q22.3	42879644	42913304	0.446959	0.654904	0.77341	FALSE	FALSE
6738	ENSG00000102572	STK24	13	q32.2	98445185	98577940	0.446932	0.654924	0.77341	FALSE	FALSE
6739	ENSG00000108342	CSF3	17	q21.1	40015361	40017813	0.446523	0.655219	0.77361	FALSE	FALSE
6740	ENSG00000160714	UBE2Q1	1	q21.3	154548577	154559028	0.446501	0.655235	0.77361	FALSE	FALSE
6741	ENSG00000180953	ST20	15	q25.1	79898840	79923702	0.445935	0.655644	0.77395	FALSE	FALSE
6742	ENSG00000108506	INTS2	17	q23.2	61865367	61928016	0.445813	0.655732	0.77395	FALSE	FALSE
6743	ENSG00000126214	KLC1	14	q32.33	103561896	103714249	0.445646	0.655853	0.77395	FALSE	FALSE
6744	ENSG00000159625	DRC7	16	q21	57694793	57731805	0.445227	0.656155	0.774196	FALSE	FALSE
6745	ENSG00000132522	GPS2	17	p13.1	7311324	7315564	0.44478	0.656479	0.774478	FALSE	FALSE
6746	ENSG00000112394	SLC16A10	6	q21	111087503	111231194	0.444761	0.656493	0.774478	FALSE	FALSE
6747	ENSG00000138100	TRIM54	2	p23.3	27282392	27307439	0.444113	0.656961	0.774912	FALSE	FALSE
6748	ENSG00000215915	ATAD3C	1	p36.33	1449689	1470158	0.443727	0.65724	0.77508	FALSE	FALSE
6749	ENSG00000170266	GLB1	3	p22.3	32996608	33097230	0.443667	0.657283	0.77508	FALSE	FALSE
6750	ENSG00000196705	ZNF431	19	p12	21142024	21196053	0.443458	0.657434	0.775203	FALSE	FALSE
6751	ENSG00000183569	SERHL2	22	q13.2	42553617	42574382	0.442942	0.657808	0.775526	FALSE	FALSE
6752	ENSG00000197714	ZNF460	19	q13.43	57280051	57293569	0.442808	0.657905	0.775526	FALSE	FALSE
6753	ENSG00000095261	PSMD5	9	q33.2	120815496	120842984	0.442797	0.657913	0.775526	FALSE	FALSE
6754	ENSG00000114098	ARMC8	3	q22.3	138187248	138298389	0.442711	0.657975	0.775526	FALSE	FALSE
6755	ENSG00000066557	LRRC40	1	p31.1	70144805	70205620	0.442608	0.658049	0.775526	FALSE	FALSE
6756	ENSG00000136044	APPL2	12	q23.3	105173296	105236238	0.441967	0.658513	0.775862	FALSE	FALSE
6757	ENSG00000106546	AHR	7	p21.1	16916359	17346152	0.441811	0.658626	0.775868	FALSE	FALSE
6758	ENSG00000084636	COL16A1	1	p35.2	31652247	31704319	0.441703	0.658704	0.775868	FALSE	FALSE
6759	ENSG00000204316	MRPL38	17	q25.1	75898643	75905413	0.441315	0.658985	0.776083	FALSE	FALSE
6760	ENSG00000141753	IGFBP4	17	q21.2	40443461	40457731	0.440467	0.659599	0.776695	FALSE	FALSE
6761	ENSG00000163795	ZNF513	2	p23.3	27377231	27380790	0.44022	0.659778	0.776743	FALSE	FALSE
6762	ENSG00000145990	GFOD1	6	p23	13357830	13487662	0.440149	0.659829	0.776743	FALSE	FALSE
6763	ENSG00000136244	IL6	7	p15.3	22725884	22732002	0.439704	0.660152	0.776955	FALSE	FALSE
6764	ENSG00000166860	ZBTB39	12	q13.3	56998834	57006446	0.439609	0.660221	0.776981	FALSE	FALSE
6765	ENSG00000127585	FBXL16	16	p13.3	692498	705829	0.439456	0.660331	0.777055	FALSE	FALSE
6766	ENSG00000198130	HIBCH	2	q32.2	190189735	190344193	0.438923	0.660717	0.777454	FALSE	FALSE
6767	ENSG00000170871	KIAA0232	4	p16.1	6781375	6884170	0.438009	0.66138	0.777899	FALSE	FALSE
6768	ENSG00000116670	MAD2L2	1	p36.22	11674480	11691650	0.437216	0.661955	0.778516	FALSE	FALSE
6769	ENSG00000116521	SCAMP3	1	q22	155255979	155262430	0.436408	0.66254	0.77904	FALSE	FALSE
6770	ENSG00000234776	C11orf94	11	p11.2	45906513	45907282	0.435971	0.662858	0.779358	FALSE	FALSE
6771	ENSG00000135930	EIF4E2	2	q37.1	232550052	232583644	0.434999	0.663563	0.779964	FALSE	FALSE
6772	ENSG00000164867	NOS3	7	q36.1	150990995	151014588	0.434296	0.664074	0.780284	FALSE	FALSE
6773	ENSG00000169189	NSMCE1	16	p12.1	27224991	27268794	0.433643	0.664547	0.780785	FALSE	FALSE
6774	ENSG00000087077	TRIP6	7	q22.1	100867138	100873454	0.433575	0.664597	0.780787	FALSE	FALSE
6775	ENSG00000165935	SMCO2	12	p11.23	27466810	27502185	0.433447	0.66469	0.780832	FALSE	FALSE
6776	ENSG00000145390	USP53	4	q26	119212587	119295517	0.433392	0.66473	0.780832	FALSE	FALSE
6777	ENSG00000009724	MASP2	1	p36.22	11026523	11047233	0.433033	0.664991	0.781082	FALSE	FALSE
6778	ENSG00000163634	THOC7	3	p14.1	63833870	63863903	0.432882	0.6651	0.781155	FALSE	FALSE
6779	ENSG00000127554	GFER	16	p13.3	1984207	1987749	0.432447	0.665417	0.781471	FALSE	FALSE
6780	ENSG00000164506	STXBP5	6	q24.3	147204425	147390476	0.43238	0.665465	0.781471	FALSE	FALSE
6781	ENSG00000135392	DNAJC14	12	q13.2	55820960	55830824	0.43224	0.665567	0.781535	FALSE	FALSE
6782	ENSG00000109943	CRTAM	11	q24.1	122838500	122872639	0.431689	0.665968	0.781839	FALSE	FALSE
6783	ENSG00000124225	PMEPA1	20	q13.31	57648392	57711536	0.431688	0.665968	0.781839	FALSE	FALSE
6784	ENSG00000163902	RPN1	3	q21.3	128619970	128681075	0.431576	0.666049	0.781878	FALSE	FALSE
6785	ENSG00000170561	IRX2	5	p15.33	2745845	2751662	0.431242	0.666293	0.782034	FALSE	FALSE
6786	ENSG00000189051	RNF222	17	p13.1	8390704	8397826	0.429837	0.667314	0.783026	FALSE	FALSE
6787	ENSG00000168710	AHCYL1	1	p13.3	109984686	110023741	0.429722	0.667398	0.783069	FALSE	FALSE
6788	ENSG00000145494	NDUFS6	5	p15.33	1801400	1816605	0.429521	0.667544	0.783145	FALSE	FALSE
6789	ENSG00000072786	STK10	5	q35.1	172042073	172188386	0.429442	0.667601	0.783145	FALSE	FALSE
6790	ENSG00000179172	HNRNPCL1	1	p36.21	12847408	12848725	0.429436	0.667606	0.783145	FALSE	FALSE
6791	ENSG00000142583	SLC2A5	1	p36.23	9035107	9088478	0.428524	0.66827	0.783812	FALSE	FALSE
6792	ENSG00000134256	CD101	1	p13.1	117001750	117036476	0.427902	0.668723	0.784174	FALSE	FALSE
6793	ENSG00000107833	NPM3	10	q24.32	101781325	101783413	0.427688	0.668878	0.784247	FALSE	FALSE
6794	ENSG00000129467	ADCY4	14	q12	24318349	24335093	0.427686	0.66888	0.784247	FALSE	FALSE
6795	ENSG00000158485	CD1B	1	q23.1	158327951	158331531	0.427341	0.669131	0.784485	FALSE	FALSE
6796	ENSG00000111142	METAP2	12	q22	95473520	95515839	0.427056	0.669338	0.784672	FALSE	FALSE
6797	ENSG00000130734	ATG4D	19	p13.2	10543895	10553418	0.426913	0.669443	0.784727	FALSE	FALSE
6798	ENSG00000182853	VMO1	17	p13.2	4785285	4786433	0.426624	0.669653	0.784761	FALSE	FALSE
6799	ENSG00000213999	MEF2B	19	p13.11	19145568	19170289	0.426039	0.67008	0.785205	FALSE	FALSE
6800	ENSG00000136718	IMP4	2	q21.1	130342225	130347810	0.425619	0.670386	0.785455	FALSE	FALSE
6801	ENSG00000134001	EIF2S1	14	q23.3	67359997	67386516	0.424061	0.671522	0.786501	FALSE	FALSE
6802	ENSG00000167216	KATNAL2	18	q21.1	46917492	47102243	0.423965	0.671591	0.786527	FALSE	FALSE
6803	ENSG00000180628	PCGF5	10	q23.32	91163012	91284331	0.423705	0.671781	0.786637	FALSE	FALSE
6804	ENSG00000189171	S100A13	1	q21.3	153618787	153631360	0.423315	0.672065	0.78685	FALSE	FALSE
6805	ENSG00000167107	ACSF2	17	q21.33	50426158	50474845	0.423108	0.672217	0.78685	FALSE	FALSE
6806	ENSG00000196427	NBPF4	1	p13.3	108223341	108244081	0.422727	0.672495	0.78685	FALSE	FALSE
6807	ENSG00000167749	KLK4	19	q13.41	50906352	50910738	0.422658	0.672545	0.78685	FALSE	FALSE
6808	ENSG00000135736	CCDC102A	16	q21	57512178	57536599	0.422653	0.672549	0.78685	FALSE	FALSE
6809	ENSG00000161055	SCGB3A1	5	q35.3	180590103	180591540	0.42264	0.672558	0.78685	FALSE	FALSE
6810	ENSG00000177885	GRB2	17	q25.1	75318076	75405709	0.4226	0.672587	0.78685	FALSE	FALSE
6811	ENSG00000157240	FZD1	7	q21.13	91264364	91271326	0.421875	0.673116	0.787358	FALSE	FALSE
6812	ENSG00000163249	CCNYL1	2	q33.3	207711540	207761839	0.420574	0.674066	0.788188	FALSE	FALSE
6813	ENSG00000179593	ALOX15B	17	p13.1	8039017	8049134	0.419376	0.674942	0.788986	FALSE	FALSE
6814	ENSG00000188283	ZNF383	19	q13.12	37217926	37248738	0.418764	0.675388	0.789452	FALSE	FALSE
6815	ENSG00000061656	SPAG4	20	q11.22	35615892	35621049	0.418448	0.67562	0.789666	FALSE	FALSE
6816	ENSG00000105374	NKG7	19	q13.41	51371606	51372715	0.417726	0.676148	0.790115	FALSE	FALSE
6817	ENSG00000139192	TAPBPL	12	p13.31	6451690	6466517	0.41744	0.676357	0.790193	FALSE	FALSE
6818	ENSG00000112992	NNT	5	p12	43602692	43707405	0.41723	0.67651	0.790193	FALSE	FALSE
6819	ENSG00000130595	TNNT3	11	p15.5	1919562	1938706	0.41719	0.676539	0.790193	FALSE	FALSE
6820	ENSG00000240505	TNFRSF13B	17	p11.2	16929816	16972118	0.416	0.67741	0.790971	FALSE	FALSE
6821	ENSG00000171049	FPR2	19	q13.41	51752026	51770526	0.415913	0.677474	0.790988	FALSE	FALSE
6822	ENSG00000197093	GAL3ST4	7	q22.1	100159244	100168750	0.415571	0.677724	0.791146	FALSE	FALSE
6823	ENSG00000254995	STX16-NPEPL1	20	q13.32	58651434	58715410	0.414959	0.678172	0.791374	FALSE	FALSE
6824	ENSG00000205090	TMEM240	1	p36.33	1535174	1540453	0.414456	0.67854	0.791582	FALSE	FALSE
6825	ENSG00000114446	IFT57	3	q13.13	108160812	108222570	0.414412	0.678573	0.791582	FALSE	FALSE
6826	ENSG00000108839	ALOX12	17	p13.1	6996065	7010736	0.414224	0.67871	0.791582	FALSE	FALSE
6827	ENSG00000100206	DMC1	22	q13.1	38518949	38570286	0.414165	0.678754	0.791582	FALSE	FALSE
6828	ENSG00000115325	DOK1	2	p13.1	74549026	74557554	0.413622	0.679151	0.791933	FALSE	FALSE
6829	ENSG00000179832	MROH1	8	q24.3	144148016	144261940	0.413344	0.679355	0.792109	FALSE	FALSE
6830	ENSG00000180626	ZNF594	17	p13.2	5179536	5191883	0.413284	0.679399	0.792109	FALSE	FALSE
6831	ENSG00000198954	KIF1BP	10	q22.1	68988721	69043544	0.41312	0.679518	0.792172	FALSE	FALSE
6832	ENSG00000113302	IL12B	5	q33.3	159314783	159330887	0.413012	0.679598	0.792172	FALSE	FALSE
6833	ENSG00000168016	TRANK1	3	p22.2	36826820	36945098	0.412026	0.68032	0.792733	FALSE	FALSE
6834	ENSG00000166685	COG1	17	q25.1	73192632	73208507	0.411914	0.680403	0.792773	FALSE	FALSE
6835	ENSG00000196388	INCA1	17	p13.2	4988130	4997610	0.41177	0.680508	0.792775	FALSE	FALSE
6836	ENSG00000168539	CHRM1	11	q12.3	62908679	62921807	0.4111	0.680999	0.793243	FALSE	FALSE
6837	ENSG00000183354	KIAA2026	9	p24.1	5881596	6007901	0.410689	0.6813	0.793413	FALSE	FALSE
6838	ENSG00000159110	IFNAR2	21	q22.11	33229901	33265675	0.410337	0.681559	0.793612	FALSE	FALSE
6839	ENSG00000166845	C18orf54	18	q21.2	54357917	54385218	0.410193	0.681664	0.793679	FALSE	FALSE
6840	ENSG00000137992	DBT	1	p21.2	100186919	100249834	0.410124	0.681715	0.793681	FALSE	FALSE
6841	ENSG00000186665	C17orf58	17	q24.2	67991101	67996431	0.409587	0.682109	0.794043	FALSE	FALSE
6842	ENSG00000034533	ASTE1	3	q22.1	131013875	131027649	0.409029	0.682518	0.794335	FALSE	FALSE
6843	ENSG00000145384	FABP2	4	q26	119317250	119322390	0.408839	0.682657	0.794384	FALSE	FALSE
6844	ENSG00000166233	ARIH1	15	q24.1	72474326	72602985	0.408774	0.682705	0.794384	FALSE	FALSE
6845	ENSG00000106404	CLDN15	7	q22.1	101232092	101238820	0.408543	0.682875	0.794525	FALSE	FALSE
6846	ENSG00000239900	ADSL	22	q13.1	40346500	40390463	0.408353	0.683014	0.794631	FALSE	FALSE
6847	ENSG00000089737	DDX24	14	q32.12	94048291	94081245	0.408103	0.683198	0.794732	FALSE	FALSE
6848	ENSG00000105401	CDC37	19	p13.2	10391134	10420121	0.407963	0.683301	0.794795	FALSE	FALSE
6849	ENSG00000243477	NAA80	3	p21.31	50296402	50299421	0.40697	0.68403	0.795418	FALSE	FALSE
6850	ENSG00000183682	BMP8A	1	p34.3	39491646	39525935	0.406839	0.684127	0.795422	FALSE	FALSE
6851	ENSG00000081791	DELE1	5	q31.3	141923808	141942047	0.406417	0.684436	0.795608	FALSE	FALSE
6852	ENSG00000103404	USP31	16	p12.2	23061406	23149270	0.406162	0.684624	0.79577	FALSE	FALSE
6853	ENSG00000171786	NHLH1	1	q23.2	160367067	160372848	0.405868	0.68484	0.795852	FALSE	FALSE
6854	ENSG00000248751	AC004997.1	22	q12.2	30285238	30299482	0.405544	0.685078	0.795995	FALSE	FALSE
6855	ENSG00000107954	NEURL1	10	q24.33	103493979	103592552	0.405496	0.685113	0.795995	FALSE	FALSE
6856	ENSG00000010932	FMO1	1	q24.3	171248471	171285978	0.405331	0.685234	0.796028	FALSE	FALSE
6857	ENSG00000187689	AMTN	4	q13.3	70518540	70532742	0.405259	0.685287	0.796033	FALSE	FALSE
6858	ENSG00000155090	KLF10	8	q22.3	102648779	102655902	0.404796	0.685627	0.796372	FALSE	FALSE
6859	ENSG00000178773	CPNE7	16	q24.3	89575768	89597246	0.404489	0.685853	0.79639	FALSE	FALSE
6860	ENSG00000016402	IL20RA	6	q23.3	136999971	137045180	0.404397	0.685921	0.79639	FALSE	FALSE
6861	ENSG00000133019	CHRM3	1	q43	239386565	239915452	0.404286	0.686002	0.79639	FALSE	FALSE
6862	ENSG00000153721	CNKSR3	6	q25.2	154387504	154510659	0.404247	0.686031	0.79639	FALSE	FALSE
6863	ENSG00000167186	COQ7	16	p12.3	19067599	19080095	0.40411	0.686132	0.79645	FALSE	FALSE
6864	ENSG00000205362	MT1A	16	q13	56638666	56640087	0.403567	0.686531	0.796777	FALSE	FALSE
6865	ENSG00000174885	NLRP6	11	p15.5	278365	285359	0.403567	0.686531	0.796777	FALSE	FALSE
6866	ENSG00000105810	CDK6	7	q21.2	92604921	92836594	0.40302	0.686934	0.797	FALSE	FALSE
6867	ENSG00000132471	WBP2	17	q25.1	75845699	75856507	0.403005	0.686945	0.797	FALSE	FALSE
6868	ENSG00000126856	PRDM7	16	q24.3	90056566	90092072	0.402838	0.687068	0.797086	FALSE	FALSE
6869	ENSG00000213996	TM6SF2	19	p13.11	19264364	19273391	0.402288	0.687472	0.797365	FALSE	FALSE
6870	ENSG00000092067	CEBPE	14	q11.2	23117304	23119616	0.40145	0.688089	0.797829	FALSE	FALSE
6871	ENSG00000114631	PODXL2	3	q21.3	127629181	127672809	0.401436	0.688099	0.797829	FALSE	FALSE
6872	ENSG00000167699	GLOD4	17	p13.3	757097	783390	0.40133	0.688177	0.797829	FALSE	FALSE
6873	ENSG00000197622	CDC42SE1	1	q21.3	151050971	151070325	0.401304	0.688196	0.797829	FALSE	FALSE
6874	ENSG00000122741	DCAF10	9	p13.2	37800502	37867666	0.40124	0.688243	0.797829	FALSE	FALSE
6875	ENSG00000118804	STBD1	4	q21.1	76306026	76311599	0.400593	0.68872	0.798269	FALSE	FALSE
6876	ENSG00000173926	MARCH3	5	q23.2	126867714	127030808	0.400086	0.689093	0.798481	FALSE	FALSE
6877	ENSG00000175455	CCDC14	3	q21.1	123897305	123961408	0.399608	0.689446	0.798481	FALSE	FALSE
6878	ENSG00000196428	TSC22D2	3	q25.1	150408335	150466431	0.399549	0.689489	0.798481	FALSE	FALSE
6879	ENSG00000170035	UBE2E3	2	q31.3	180967248	181076585	0.399464	0.689551	0.798481	FALSE	FALSE
6880	ENSG00000113263	ITK	5	q33.3	157142933	157255191	0.39942	0.689584	0.798481	FALSE	FALSE
6881	ENSG00000215252	GOLGA8B	15	q14	34525207	34588503	0.39916	0.689775	0.798646	FALSE	FALSE
6882	ENSG00000168234	TTC39C	18	q11.2	23992773	24135610	0.399019	0.689879	0.798699	FALSE	FALSE
6883	ENSG00000241186	TDGF1	3	p21.31	46574534	46582463	0.398825	0.690022	0.798707	FALSE	FALSE
6884	ENSG00000064607	SUGP2	19	p13.11	18990888	19034023	0.398594	0.690192	0.798847	FALSE	FALSE
6885	ENSG00000143633	C1orf131	1	q42.2	231223763	231241187	0.396762	0.691543	0.800166	FALSE	FALSE
6886	ENSG00000139625	MAP3K12	12	q13.13	53479669	53500063	0.396652	0.691624	0.800166	FALSE	FALSE
6887	ENSG00000142168	SOD1	21	q22.11	31659622	31668931	0.396349	0.691847	0.800311	FALSE	FALSE
6888	ENSG00000184995	IFNE	9	p21.3	21480839	21482313	0.396059	0.692061	0.800446	FALSE	FALSE
6889	ENSG00000162139	NEU3	11	q13.4	74988134	75018893	0.395515	0.692463	0.800854	FALSE	FALSE
6890	ENSG00000174611	KY	3	q22.2	134603138	134651636	0.394656	0.693097	0.801231	FALSE	FALSE
6891	ENSG00000114388	NPRL2	3	p21.31	50347330	50351091	0.394354	0.69332	0.801337	FALSE	FALSE
6892	ENSG00000143839	REN	1	q32.1	204154819	204190324	0.394186	0.693444	0.801424	FALSE	FALSE
6893	ENSG00000149089	APIP	11	p13	34853094	34916499	0.392425	0.694744	0.802581	FALSE	FALSE
6894	ENSG00000167536	DHRS13	17	q11.2	28897781	28903071	0.392366	0.694788	0.802581	FALSE	FALSE
6895	ENSG00000129437	KLK14	19	q13.41	51077495	51084245	0.391968	0.695082	0.802808	FALSE	FALSE
6896	ENSG00000092009	CMA1	14	q12	24505353	24508265	0.39163	0.695332	0.80304	FALSE	FALSE
6897	ENSG00000205323	SARNP	12	q13.2	55752463	55817756	0.391524	0.69541	0.803071	FALSE	FALSE
6898	ENSG00000137962	ARHGAP29	1	p22.1	94148988	94275068	0.39082	0.69593	0.803505	FALSE	FALSE
6899	ENSG00000198728	LDB1	10	q24.32	102107560	102120453	0.390463	0.696194	0.803673	FALSE	FALSE
6900	ENSG00000129187	DCTD	4	q35.1	182890060	182917936	0.390425	0.696223	0.803673	FALSE	FALSE
6901	ENSG00000163554	SPTA1	1	q23.1	158610706	158686715	0.389731	0.696735	0.804208	FALSE	FALSE
6902	ENSG00000183401	CCDC159	19	p13.2	11344684	11354944	0.389449	0.696944	0.804393	FALSE	FALSE
6903	ENSG00000219200	RNASEK	17	p13.1	7012417	7014532	0.389229	0.697107	0.804504	FALSE	FALSE
6904	ENSG00000135898	GPR55	2	q37.1	230907318	230961066	0.3885	0.697646	0.80492	FALSE	FALSE
6905	ENSG00000129968	ABHD17A	19	p13.3	1876810	1885547	0.38796	0.698045	0.805097	FALSE	FALSE
6906	ENSG00000137473	TTC29	4	q31.22	146706638	146945882	0.387319	0.69852	0.805531	FALSE	FALSE
6907	ENSG00000134461	ANKRD16	10	p15.1	5861617	5889906	0.387119	0.698668	0.805646	FALSE	FALSE
6908	ENSG00000151952	TMEM132D	12	q24.33	129071725	129903666	0.386736	0.698951	0.805916	FALSE	FALSE
6909	ENSG00000157578	LCA5L	21	q22.2	39405844	39445805	0.386412	0.699192	0.806136	FALSE	FALSE
6910	ENSG00000139734	DIAPH3	13	q21.2	59665583	60163987	0.385657	0.699751	0.80655	FALSE	FALSE
6911	ENSG00000188822	CNR2	1	p36.11	23870526	23913362	0.385529	0.699846	0.80655	FALSE	FALSE
6912	ENSG00000182983	ZNF662	3	p22.1	42905731	42917641	0.385279	0.700031	0.806707	FALSE	FALSE
6913	ENSG00000100889	PCK2	14	q11.2	24094053	24110598	0.385154	0.700123	0.806757	FALSE	FALSE
6914	ENSG00000168594	ADAM29	4	q34.1	174829668	174978180	0.384921	0.700296	0.806899	FALSE	FALSE
6915	ENSG00000137225	CAPN11	6	p21.1	44158811	44184402	0.384704	0.700457	0.807028	FALSE	FALSE
6916	ENSG00000101003	GINS1	20	p11.21	25407727	25452628	0.384574	0.700553	0.807082	FALSE	FALSE
6917	ENSG00000205076	LGALS7	19	q13.2	38770971	38773492	0.384263	0.700784	0.807214	FALSE	FALSE
6918	ENSG00000166562	SEC11C	18	q21.32	59139477	59158836	0.384182	0.700844	0.807214	FALSE	FALSE
6919	ENSG00000173930	SLCO4C1	5	q21.1	102233986	102296549	0.384021	0.700963	0.807214	FALSE	FALSE
6920	ENSG00000197563	PIGN	18	q21.33	61905255	62187118	0.383613	0.701265	0.807427	FALSE	FALSE
6921	ENSG00000196967	ZNF585A	19	q13.12	37106734	37172741	0.383432	0.701399	0.807427	FALSE	FALSE
6922	ENSG00000106038	EVX1	7	p15.2	27242700	27250493	0.383408	0.701417	0.807427	FALSE	FALSE
6923	ENSG00000163513	TGFBR2	3	p24.1	30606502	30694142	0.383396	0.701426	0.807427	FALSE	FALSE
6924	ENSG00000106302	HYAL4	7	q31.32	123828983	123877478	0.382919	0.70178	0.807702	FALSE	FALSE
6925	ENSG00000113522	RAD50	5	q31.1	132556019	132646344	0.382566	0.702042	0.80789	FALSE	FALSE
6926	ENSG00000160957	RECQL4	8	q24.3	144511288	144517845	0.382398	0.702166	0.807976	FALSE	FALSE
6927	ENSG00000173253	DMRT2	9	p24.3	1049858	1057552	0.382275	0.702257	0.808024	FALSE	FALSE
6928	ENSG00000161526	SAP30BP	17	q25.1	75667116	75708062	0.382098	0.702388	0.808118	FALSE	FALSE
6929	ENSG00000151490	PTPRO	12	p12.3	15322397	15597399	0.381644	0.702725	0.808336	FALSE	FALSE
6930	ENSG00000143061	IGSF3	1	p13.1	116574399	116667755	0.380853	0.703312	0.808822	FALSE	FALSE
6931	ENSG00000173918	C1QTNF1	17	q25.3	79022814	79049788	0.380774	0.703371	0.808822	FALSE	FALSE
6932	ENSG00000070366	SMG6	17	p13.3	2059839	2303771	0.380558	0.703532	0.808923	FALSE	FALSE
6933	ENSG00000176177	ENTHD1	22	q13.1	39743044	39893864	0.380246	0.703763	0.809133	FALSE	FALSE
6934	ENSG00000089163	SIRT4	12	q24.31	120302316	120313249	0.379491	0.704323	0.809606	FALSE	FALSE
6935	ENSG00000149243	KLHL35	11	q13.4	75422394	75430629	0.379397	0.704393	0.809631	FALSE	FALSE
6936	ENSG00000188508	KRTDAP	19	q13.12	35487324	35495558	0.378801	0.704836	0.810001	FALSE	FALSE
6937	ENSG00000178425	NT5DC1	6	q22.1	116100849	116249497	0.377629	0.705706	0.810685	FALSE	FALSE
6938	ENSG00000176058	TPRN	9	q34.3	137191617	137204193	0.37728	0.705966	0.810867	FALSE	FALSE
6939	ENSG00000183570	PCBP3	21	q22.3	45643694	45942454	0.376302	0.706693	0.811478	FALSE	FALSE
6940	ENSG00000176046	NUPR1	16	p11.2	28532708	28539174	0.375569	0.707237	0.812032	FALSE	FALSE
6941	ENSG00000173757	STAT5B	17	q21.2	42199168	42276707	0.375397	0.707366	0.812032	FALSE	FALSE
6942	ENSG00000039987	BEST2	19	p13.13	12751702	12758458	0.375366	0.707388	0.812032	FALSE	FALSE
6943	ENSG00000173214	MFSD4B	6	q21	111259348	111271167	0.375319	0.707423	0.812032	FALSE	FALSE
6944	ENSG00000130948	HSD17B3	9	q22.32	96235306	96302176	0.373891	0.708486	0.812854	FALSE	FALSE
6945	ENSG00000162949	CAPN13	2	p23.1	30722771	30820542	0.373527	0.708756	0.812994	FALSE	FALSE
6946	ENSG00000168646	AXIN2	17	q24.1	65528563	65561647	0.373343	0.708893	0.813024	FALSE	FALSE
6947	ENSG00000005436	GCFC2	2	p12	75652000	75710989	0.372874	0.709242	0.813324	FALSE	FALSE
6948	ENSG00000136270	TBRG4	7	p13	45100100	45112047	0.372689	0.70938	0.813342	FALSE	FALSE
6949	ENSG00000100029	PES1	22	q12.2	30576625	30607083	0.372589	0.709455	0.813342	FALSE	FALSE
6950	ENSG00000154127	UBASH3B	11	q24.1	122655675	122814473	0.372413	0.709586	0.813433	FALSE	FALSE
6951	ENSG00000109452	INPP4B	4	q31.21	142023160	142847432	0.371849	0.710005	0.813662	FALSE	FALSE
6952	ENSG00000183340	JRKL	11	q21	96389989	96507574	0.371829	0.71002	0.813662	FALSE	FALSE
6953	ENSG00000065833	ME1	6	q14.2	83210389	83431071	0.371724	0.710098	0.813678	FALSE	FALSE
6954	ENSG00000163518	FCRL4	1	q23.1	157573749	157598080	0.371405	0.710336	0.81371	FALSE	FALSE
6955	ENSG00000148926	ADM	11	p15.4	10304680	10307397	0.371381	0.710353	0.81371	FALSE	FALSE
6956	ENSG00000205358	MT1H	16	q13	56669814	56671129	0.371211	0.71048	0.813777	FALSE	FALSE
6957	ENSG00000137198	GMPR	6	p22.3	16238580	16295549	0.370478	0.711027	0.814232	FALSE	FALSE
6958	ENSG00000079387	SENP1	12	q13.11	48042898	48106308	0.370218	0.71122	0.814283	FALSE	FALSE
6959	ENSG00000161533	ACOX1	17	q25.1	75941507	75979363	0.368935	0.712176	0.815036	FALSE	FALSE
6960	ENSG00000104805	NUCB1	19	q13.33	48900050	48923372	0.368769	0.7123	0.815041	FALSE	FALSE
6961	ENSG00000182551	ADI1	2	p25.3	3497361	3519736	0.368664	0.712378	0.815041	FALSE	FALSE
6962	ENSG00000187715	KBTBD12	3	q21.3	127915232	127987671	0.368444	0.712542	0.815172	FALSE	FALSE
6963	ENSG00000141748	ARL5C	17	q12	39156894	39167484	0.367886	0.712958	0.815411	FALSE	FALSE
6964	ENSG00000130758	MAP3K10	19	q13.2	40191744	40215575	0.367829	0.713	0.815411	FALSE	FALSE
6965	ENSG00000169129	AFAP1L2	10	q25.3	114294824	114404756	0.367712	0.713088	0.815454	FALSE	FALSE
6966	ENSG00000253368	TRNP1	1	p36.11	26993707	27000898	0.367293	0.713401	0.815755	FALSE	FALSE
6967	ENSG00000157107	FCHO2	5	q13.2	72955981	73090522	0.367116	0.713533	0.81585	FALSE	FALSE
6968	ENSG00000197417	SHPK	17	p13.2	3608262	3636322	0.366071	0.714312	0.816456	FALSE	FALSE
6969	ENSG00000213096	ZNF254	19	p12	24033405	24129961	0.365661	0.714618	0.816543	FALSE	FALSE
6970	ENSG00000182685	BRICD5	16	p13.3	2209253	2211950	0.365649	0.714627	0.816543	FALSE	FALSE
6971	ENSG00000146281	PM20D2	6	q15	89146050	89165565	0.365365	0.714839	0.816603	FALSE	FALSE
6972	ENSG00000183128	CALHM3	10	q24.33	103472804	103479240	0.365209	0.714955	0.816679	FALSE	FALSE
6973	ENSG00000175054	ATR	3	q23	142449235	142578826	0.364132	0.71576	0.817257	FALSE	FALSE
6974	ENSG00000142615	CELA2A	1	p36.21	15456728	15472091	0.364003	0.715856	0.81731	FALSE	FALSE
6975	ENSG00000185513	L3MBTL1	20	q13.11	43489442	43550950	0.363771	0.716029	0.817451	FALSE	FALSE
6976	ENSG00000143479	DYRK3	1	q32.1	206635536	206684419	0.36338	0.716321	0.817627	FALSE	FALSE
6977	ENSG00000172590	MRPL52	14	q11.2	22829879	22835037	0.363309	0.716374	0.817627	FALSE	FALSE
6978	ENSG00000133059	DSTYK	1	q32.1	205142505	205211566	0.363038	0.716577	0.817791	FALSE	FALSE
6979	ENSG00000125166	GOT2	16	q21	58707131	58734357	0.361685	0.717588	0.818552	FALSE	FALSE
6980	ENSG00000196712	NF1	17	q11.2	31094927	31382116	0.361679	0.717592	0.818552	FALSE	FALSE
6981	ENSG00000106348	IMPDH1	7	q32.1	128392277	128410252	0.361576	0.717669	0.818582	FALSE	FALSE
6982	ENSG00000134202	GSTM3	1	p13.3	109733932	109741038	0.361123	0.718008	0.818912	FALSE	FALSE
6983	ENSG00000186806	VSIG10L	19	q13.41	51331536	51342124	0.359668	0.719095	0.819562	FALSE	FALSE
6984	ENSG00000185038	MROH2A	2	q37.1	233775679	233833423	0.359626	0.719127	0.819562	FALSE	FALSE
6985	ENSG00000185917	SETD4	21	q22.12	36034541	36079389	0.358946	0.719636	0.819909	FALSE	FALSE
6986	ENSG00000116667	C1orf21	1	q25.3	184387058	184629020	0.358929	0.719648	0.819909	FALSE	FALSE
6987	ENSG00000084072	PPIE	1	p34.2	39692182	39763914	0.358564	0.719922	0.82006	FALSE	FALSE
6988	ENSG00000178295	GEN1	2	p24.2	17753858	17788941	0.358464	0.719996	0.82006	FALSE	FALSE
6989	ENSG00000131374	TBC1D5	3	p24.3	17157162	18444817	0.358314	0.720108	0.82006	FALSE	FALSE
6990	ENSG00000177455	CD19	16	p11.2	28931939	28939346	0.35824	0.720163	0.82006	FALSE	FALSE
6991	ENSG00000171208	NETO2	16	q12.1	47077703	47143997	0.357884	0.72043	0.820306	FALSE	FALSE
6992	ENSG00000178966	RMI1	9	q21.32	83980711	84004074	0.357547	0.720683	0.820354	FALSE	FALSE
6993	ENSG00000160229	ZNF66	19	p12	20776304	20807322	0.357535	0.720691	0.820354	FALSE	FALSE
6994	ENSG00000168765	GSTM4	1	p13.3	109656081	109674836	0.356971	0.721114	0.820686	FALSE	FALSE
6995	ENSG00000146755	TRIM50	7	q11.23	73312539	73328082	0.356879	0.721182	0.820707	FALSE	FALSE
6996	ENSG00000128253	RFPL2	22	q12.3	32190435	32203477	0.356543	0.721434	0.820829	FALSE	FALSE
6997	ENSG00000154016	GRAP	17	p11.2	19020673	19047637	0.356288	0.721625	0.820829	FALSE	FALSE
6998	ENSG00000165629	ATP5F1C	10	p14	7788129	7807815	0.355918	0.721902	0.820958	FALSE	FALSE
6999	ENSG00000090512	FETUB	3	q27.3	186635969	186653141	0.355333	0.72234	0.821311	FALSE	FALSE
7000	ENSG00000163347	CLDN1	3	q28	190305701	190322475	0.355264	0.722392	0.821311	FALSE	FALSE
7001	ENSG00000069188	SDK2	17	q25.1	73334384	73644089	0.355194	0.722444	0.821311	FALSE	FALSE
7002	ENSG00000151445	VIPAS39	14	q24.3	77426675	77457952	0.355168	0.722463	0.821311	FALSE	FALSE
7003	ENSG00000175536	LIPT2	11	q13.4	74491712	74493733	0.354593	0.722894	0.82163	FALSE	FALSE
7004	ENSG00000176386	CDC26	9	q32	113255835	113275589	0.35368	0.723579	0.822293	FALSE	FALSE
7005	ENSG00000146063	TRIM41	5	q35.3	181222499	181235809	0.353548	0.723678	0.822293	FALSE	FALSE
7006	ENSG00000131979	GCH1	14	q22.2	54842008	54902852	0.352875	0.724182	0.822367	FALSE	FALSE
7007	ENSG00000188848	BEND4	4	p13	42110938	42152878	0.352859	0.724194	0.822367	FALSE	FALSE
7008	ENSG00000162779	AXDND1	1	q25.2	179365720	179554735	0.352696	0.724317	0.822449	FALSE	FALSE
7009	ENSG00000175097	RAG2	11	p12	36575574	36598279	0.35124	0.725408	0.823461	FALSE	FALSE
7010	ENSG00000176927	EFCAB5	17	q11.2	29929200	30108452	0.351094	0.725518	0.823528	FALSE	FALSE
7011	ENSG00000012963	UBR7	14	q32.12	93207056	93229215	0.351	0.725588	0.823551	FALSE	FALSE
7012	ENSG00000136045	PWP1	12	q23.3	107685732	107713167	0.350816	0.725726	0.823651	FALSE	FALSE
7013	ENSG00000162757	C1orf74	1	q32.2	209779208	209784559	0.350512	0.725955	0.823853	FALSE	FALSE
7014	ENSG00000129255	MPDU1	17	p13.1	7583529	7592789	0.350329	0.726092	0.82393	FALSE	FALSE
7015	ENSG00000164167	LSM6	4	q31.22	146175685	146200000	0.350228	0.726168	0.82393	FALSE	FALSE
7016	ENSG00000134762	DSC3	18	q12.1	30990008	31042815	0.350183	0.726201	0.82393	FALSE	FALSE
7017	ENSG00000014164	ZC3H3	8	q24.3	143437655	143541453	0.35007	0.726286	0.823945	FALSE	FALSE
7018	ENSG00000172757	CFL1	11	q13.1	65823022	65862026	0.348574	0.727409	0.824877	FALSE	FALSE
7019	ENSG00000268861	AC008878.3	19	p13.2	7382834	7472477	0.348118	0.727751	0.824904	FALSE	FALSE
7020	ENSG00000160284	SPATC1L	21	q22.3	46161148	46184476	0.348073	0.727785	0.824904	FALSE	FALSE
7021	ENSG00000178826	TMEM139	7	q34	143279957	143288048	0.347919	0.727901	0.824978	FALSE	FALSE
7022	ENSG00000139233	LLPH	12	q14.3	66116555	66130768	0.34771	0.728058	0.825041	FALSE	FALSE
7023	ENSG00000117632	STMN1	1	p36.11	25884181	25906991	0.347268	0.72839	0.825304	FALSE	FALSE
7024	ENSG00000171791	BCL2	18	q21.33	63123346	63320128	0.346403	0.72904	0.825926	FALSE	FALSE
7025	ENSG00000267552	AC093227.2	19	q13.12	37689865	37719188	0.34592	0.729403	0.826166	FALSE	FALSE
7026	ENSG00000121335	PRB2	12	p13.2	11391540	11501041	0.345691	0.729575	0.826305	FALSE	FALSE
7027	ENSG00000140365	COMMD4	15	q24.2	75335891	75343224	0.345604	0.72964	0.826321	FALSE	FALSE
7028	ENSG00000126391	FRMD8	11	q13.1	65386599	65413525	0.345153	0.729979	0.826648	FALSE	FALSE
7029	ENSG00000119661	DNAL1	14	q24.3	73644875	73703732	0.345053	0.730055	0.826677	FALSE	FALSE
7030	ENSG00000154122	ANKH	5	p15.2	14704800	14871785	0.344943	0.730137	0.826713	FALSE	FALSE
7031	ENSG00000267385	AC011498.4	19	p13.3	4528427	4540067	0.344619	0.73038	0.82689	FALSE	FALSE
7032	ENSG00000181938	GINS3	16	q21	58295080	58406144	0.344213	0.730686	0.827116	FALSE	FALSE
7033	ENSG00000091536	MYO15A	17	p11.2	18108706	18179806	0.344111	0.730763	0.827136	FALSE	FALSE
7034	ENSG00000153714	LURAP1L	9	p23	12775021	12822131	0.344	0.730847	0.827174	FALSE	FALSE
7035	ENSG00000259224	SLC35G6	17	p13.1	7481332	7483496	0.343809	0.73099	0.827279	FALSE	FALSE
7036	ENSG00000164050	PLXNB1	3	p21.31	48403854	48430051	0.343458	0.731254	0.827453	FALSE	FALSE
7037	ENSG00000163885	CFAP100	3	q21.3	126394939	126436556	0.343384	0.731309	0.827453	FALSE	FALSE
7038	ENSG00000137434	C6orf52	6	p24.2	10671418	10694797	0.343337	0.731345	0.827453	FALSE	FALSE
7039	ENSG00000196337	CGB7	19	q13.33	49054275	49058860	0.343052	0.731559	0.827581	FALSE	FALSE
7040	ENSG00000143198	MGST3	1	q24.1	165630861	165661796	0.342938	0.731645	0.827614	FALSE	FALSE
7041	ENSG00000196139	AKR1C3	10	p15.1	5035354	5107686	0.342879	0.731689	0.827614	FALSE	FALSE
7042	ENSG00000153207	AHCTF1	1	q44	246839098	246931967	0.342535	0.731949	0.827793	FALSE	FALSE
7043	ENSG00000260300	AC009119.2	16	q23.3	83908132	83951445	0.341979	0.732366	0.828151	FALSE	FALSE
7044	ENSG00000086570	FAT2	5	q33.1	151504093	151568944	0.341433	0.732777	0.828545	FALSE	FALSE
7045	ENSG00000082805	ERC1	12	p13.33	990509	1495933	0.341383	0.732815	0.828545	FALSE	FALSE
7046	ENSG00000178467	P4HTM	3	p21.31	48989886	49007154	0.34001	0.733849	0.829314	FALSE	FALSE
7047	ENSG00000123219	CENPK	5	q12.3	65517766	65563171	0.339911	0.733924	0.829341	FALSE	FALSE
7048	ENSG00000160285	LSS	21	q22.3	46188141	46228824	0.339644	0.734125	0.829456	FALSE	FALSE
7049	ENSG00000170265	ZNF282	7	q36.1	149195485	149226248	0.339624	0.734139	0.829456	FALSE	FALSE
7050	ENSG00000113328	CCNG1	5	q34	163437569	163446151	0.339574	0.734178	0.829456	FALSE	FALSE
7051	ENSG00000241685	ARPC1A	7	q22.1	99325910	99366262	0.339162	0.734488	0.82966	FALSE	FALSE
7052	ENSG00000233927	RPS28	19	p13.2	8321158	8323340	0.338576	0.734929	0.83002	FALSE	FALSE
7053	ENSG00000163870	TPRA1	3	q21.3	127571266	127598267	0.338182	0.735226	0.830184	FALSE	FALSE
7054	ENSG00000125968	ID1	20	q11.21	31605283	31606515	0.337403	0.735813	0.830789	FALSE	FALSE
7055	ENSG00000226321	CROCC2	2	q37.3	240906330	240993311	0.337197	0.735968	0.830833	FALSE	FALSE
7056	ENSG00000087274	ADD1	4	p16.3	2843857	2930076	0.336721	0.736327	0.83089	FALSE	FALSE
7057	ENSG00000168421	RHOH	4	p14	40191053	40246967	0.336611	0.73641	0.83089	FALSE	FALSE
7058	ENSG00000131475	VPS25	17	q21.2	42773436	42779599	0.336487	0.736503	0.83089	FALSE	FALSE
7059	ENSG00000151498	ACAD8	11	q25	134253495	134265855	0.336266	0.73667	0.830957	FALSE	FALSE
7060	ENSG00000177570	SAMD12	8	q24.12	118189455	118622112	0.335733	0.737072	0.831318	FALSE	FALSE
7061	ENSG00000100242	SUN2	22	q13.1	38734725	38794143	0.335308	0.737393	0.8316	FALSE	FALSE
7062	ENSG00000150628	SPATA4	4	q34.2	176184638	176195671	0.334673	0.737872	0.831969	FALSE	FALSE
7063	ENSG00000086967	MYBPC2	19	q13.33	50432903	50466321	0.333666	0.738632	0.832654	FALSE	FALSE
7064	ENSG00000204397	CARD16	11	q22.3	105041326	105101431	0.33339	0.73884	0.832775	FALSE	FALSE
7065	ENSG00000138433	CIR1	2	q31.1	174348022	174395715	0.332758	0.739317	0.833137	FALSE	FALSE
7066	ENSG00000196954	CASP4	11	q22.3	104942866	104969436	0.332745	0.739327	0.833137	FALSE	FALSE
7067	ENSG00000159079	CFAP298	21	q22.11	32592079	32612866	0.332636	0.739409	0.833137	FALSE	FALSE
7068	ENSG00000198001	IRAK4	12	q12	43758944	43789543	0.332191	0.739745	0.833318	FALSE	FALSE
7069	ENSG00000175877	TMEM270	7	q11.23	73861159	73865893	0.332157	0.739771	0.833318	FALSE	FALSE
7070	ENSG00000054282	SDCCAG8	1	q43	243256034	243500092	0.331554	0.740226	0.833744	FALSE	FALSE
7071	ENSG00000148965	SAA4	11	p15.1	18231349	18236893	0.33151	0.740259	0.833744	FALSE	FALSE
7072	ENSG00000187010	RHD	1	p36.11	25272393	25330445	0.331234	0.740468	0.833809	FALSE	FALSE
7073	ENSG00000162032	SPSB3	16	p13.3	1776712	1793700	0.330743	0.740838	0.834048	FALSE	FALSE
7074	ENSG00000029153	ARNTL2	12	p11.23	27332854	27425289	0.330615	0.740935	0.834048	FALSE	FALSE
7075	ENSG00000123908	AGO2	8	q24.3	140520156	140635619	0.330087	0.741334	0.834325	FALSE	FALSE
7076	ENSG00000162144	CYB561A3	11	q12.2	61348745	61362299	0.329849	0.741514	0.834413	FALSE	FALSE
7077	ENSG00000100918	REC8	14	q12	24171853	24180257	0.328945	0.742197	0.835125	FALSE	FALSE
7078	ENSG00000173145	NOC3L	10	q23.33	94333226	94362959	0.328782	0.74232	0.835148	FALSE	FALSE
7079	ENSG00000167193	CRK	17	p13.3	1420689	1463162	0.328712	0.742373	0.835151	FALSE	FALSE
7080	ENSG00000188375	H3F3C	12	p11.21	31791185	31792241	0.328584	0.74247	0.835202	FALSE	FALSE
7081	ENSG00000134255	CEPT1	1	p13.3	111139627	111185102	0.328434	0.742583	0.835273	FALSE	FALSE
7082	ENSG00000135625	EGR4	2	p13.2	73290929	73293705	0.328121	0.74282	0.83531	FALSE	FALSE
7083	ENSG00000092841	MYL6	12	q13.2	56158161	56163496	0.327323	0.743424	0.835803	FALSE	FALSE
7084	ENSG00000164690	SHH	7	q36.3	155799986	155812273	0.327138	0.743564	0.835803	FALSE	FALSE
7085	ENSG00000123144	TRIR	19	p13.13	12730640	12734775	0.326584	0.743983	0.835987	FALSE	FALSE
7086	ENSG00000108010	GLRX3	10	q26.3	130136399	130184521	0.326166	0.744299	0.836272	FALSE	FALSE
7087	ENSG00000214212	C19orf38	19	p13.2	10836575	10869790	0.325979	0.74444	0.836272	FALSE	FALSE
7088	ENSG00000110934	BIN2	12	q13.13	51281038	51324668	0.324883	0.74527	0.837147	FALSE	FALSE
7089	ENSG00000139988	RDH12	14	q24.1	67701886	67734452	0.324683	0.745421	0.83726	FALSE	FALSE
7090	ENSG00000160973	FOXH1	8	q24.3	144473412	144476335	0.324137	0.745834	0.837551	FALSE	FALSE
7091	ENSG00000019995	ZRANB1	10	q26.13	124942123	124988189	0.323391	0.746399	0.837957	FALSE	FALSE
7092	ENSG00000101224	CDC25B	20	p13	3786772	3806121	0.323293	0.746473	0.837982	FALSE	FALSE
7093	ENSG00000073169	SELENOO	22	q13.33	50200979	50217616	0.322846	0.746812	0.838133	FALSE	FALSE
7094	ENSG00000107485	GATA3	10	p14	8045378	8075203	0.322565	0.747025	0.838257	FALSE	FALSE
7095	ENSG00000213029	SPHAR	1	q42.13	229304857	229305504	0.322448	0.747113	0.8383	FALSE	FALSE
7096	ENSG00000026559	KCNG1	20	q13.13	51003656	51023129	0.322335	0.747199	0.838338	FALSE	FALSE
7097	ENSG00000135248	FAM71F1	7	q32.1	128709061	128731743	0.321093	0.74814	0.838992	FALSE	FALSE
7098	ENSG00000139618	BRCA2	13	q13.1	32315474	32400266	0.32061	0.748506	0.83924	FALSE	FALSE
7099	ENSG00000105352	CEACAM4	19	q13.2	41618971	41627074	0.320599	0.748514	0.83924	FALSE	FALSE
7100	ENSG00000107819	SFXN3	10	q24.31	101031234	101041244	0.320412	0.748656	0.839342	FALSE	FALSE
7101	ENSG00000166188	ZNF319	16	q21	57994668	58000453	0.319811	0.749112	0.839767	FALSE	FALSE
7102	ENSG00000036828	CASR	3	q13.33	122183683	122291629	0.319579	0.749288	0.839856	FALSE	FALSE
7103	ENSG00000177156	TALDO1	11	p15.5	747329	765024	0.319476	0.749366	0.839856	FALSE	FALSE
7104	ENSG00000100263	RHBDD3	22	q12.2	29259852	29268209	0.3194	0.749423	0.839857	FALSE	FALSE
7105	ENSG00000197170	PSMD12	17	q24.2	67337916	67366627	0.319304	0.749496	0.839882	FALSE	FALSE
7106	ENSG00000139914	FITM1	14	q12	24131275	24132849	0.318748	0.749917	0.840182	FALSE	FALSE
7107	ENSG00000148943	LIN7C	11	p14.1	27494576	27506773	0.318153	0.750369	0.840458	FALSE	FALSE
7108	ENSG00000163283	ALPP	2	q37.1	232378534	232382889	0.318005	0.750481	0.840469	FALSE	FALSE
7109	ENSG00000119715	ESRRB	14	q24.3	76310712	76501837	0.317576	0.750807	0.840776	FALSE	FALSE
7110	ENSG00000156689	GLYATL2	11	q12.1	58834065	58904215	0.317352	0.750977	0.84091	FALSE	FALSE
7111	ENSG00000153094	BCL2L11	2	q13	111119378	111168447	0.317182	0.751106	0.840996	FALSE	FALSE
7112	ENSG00000124222	STX16	20	q13.32	58651253	58679526	0.316902	0.751318	0.841028	FALSE	FALSE
7113	ENSG00000170476	MZB1	5	q31.2	139387480	139390081	0.316739	0.751441	0.841028	FALSE	FALSE
7114	ENSG00000145833	DDX46	5	q31.1	134758771	134855133	0.316652	0.751508	0.841045	FALSE	FALSE
7115	ENSG00000198160	MIER1	1	p31.3	66924895	66988619	0.316444	0.751665	0.841164	FALSE	FALSE
7116	ENSG00000134917	ADAMTS8	11	q24.3	130404925	130428993	0.316159	0.751882	0.841204	FALSE	FALSE
7117	ENSG00000168564	CDKN2AIP	4	q35.1	183444591	183448198	0.315848	0.752118	0.841384	FALSE	FALSE
7118	ENSG00000213928	IRF9	14	q12	24161053	24166565	0.315405	0.752454	0.841645	FALSE	FALSE
7119	ENSG00000158985	CDC42SE2	5	q31.1	131245493	131398447	0.31521	0.752602	0.841696	FALSE	FALSE
7120	ENSG00000134285	FKBP11	12	q13.12	48921518	48926474	0.314944	0.752804	0.841794	FALSE	FALSE
7121	ENSG00000140319	SRP14	15	q15.1	40035739	40039188	0.314892	0.752844	0.841794	FALSE	FALSE
7122	ENSG00000168004	HRASLS5	11	q12.3	63461404	63491194	0.314229	0.753347	0.842128	FALSE	FALSE
7123	ENSG00000101096	NFATC2	20	q13.2	51386957	51562831	0.314146	0.75341	0.84214	FALSE	FALSE
7124	ENSG00000105948	TTC26	7	q34	139133744	139191986	0.314079	0.753461	0.84214	FALSE	FALSE
7125	ENSG00000134324	LPIN1	2	p25.1	11677595	11827409	0.31389	0.753604	0.842243	FALSE	FALSE
7126	ENSG00000156735	BAG4	8	p11.23	38176533	38213301	0.313536	0.753873	0.842428	FALSE	FALSE
7127	ENSG00000104892	KLC3	19	q13.32	45333434	45351520	0.313368	0.754001	0.842514	FALSE	FALSE
7128	ENSG00000100644	HIF1A	14	q23.2	61695513	61748259	0.312937	0.754329	0.842708	FALSE	FALSE
7129	ENSG00000261717	AC009163.4	16	q23.1	75412684	75464706	0.312845	0.754398	0.842728	FALSE	FALSE
7130	ENSG00000196455	PIK3R4	3	q22.1	130678935	130746829	0.312476	0.754679	0.842812	FALSE	FALSE
7131	ENSG00000169955	ZNF747	16	p11.2	30530367	30535347	0.31165	0.755307	0.843341	FALSE	FALSE
7132	ENSG00000166979	EVA1C	21	q22.11	32412006	32515397	0.310739	0.755999	0.843942	FALSE	FALSE
7133	ENSG00000111331	OAS3	12	q24.13	112938352	112973249	0.309859	0.756668	0.844469	FALSE	FALSE
7134	ENSG00000166881	NEMP1	12	q13.3	57055643	57088063	0.309847	0.756677	0.844469	FALSE	FALSE
7135	ENSG00000145734	BDP1	5	q13.2	71455615	71567820	0.309719	0.756775	0.84452	FALSE	FALSE
7136	ENSG00000151773	CCDC122	13	q14.11	43823909	43879727	0.309539	0.756911	0.844558	FALSE	FALSE
7137	ENSG00000169964	TMEM42	3	p21.31	44861869	44865670	0.308704	0.757547	0.845078	FALSE	FALSE
7138	ENSG00000095752	IL11	19	q13.42	55364389	55370463	0.308578	0.757643	0.845087	FALSE	FALSE
7139	ENSG00000197980	LEKR1	3	q25.31	156825481	157046129	0.308017	0.758069	0.845239	FALSE	FALSE
7140	ENSG00000155592	ZKSCAN2	16	p12.1	25236001	25257931	0.307992	0.758088	0.845239	FALSE	FALSE
7141	ENSG00000268361	L34079.1	19	q13.31	43554692	43593036	0.307905	0.758155	0.845256	FALSE	FALSE
7142	ENSG00000181392	SYNE4	19	q13.12	36003299	36008793	0.307795	0.758239	0.845292	FALSE	FALSE
7143	ENSG00000104880	ARHGEF18	19	p13.2	7395113	7472477	0.306914	0.758909	0.845816	FALSE	FALSE
7144	ENSG00000165949	IFI27	14	q32.12	94104836	94116698	0.306603	0.759146	0.845958	FALSE	FALSE
7145	ENSG00000258691	AL355102.2	14	q32.2	96204844	96263929	0.306101	0.759528	0.846241	FALSE	FALSE
7146	ENSG00000004779	NDUFAB1	16	p12.2	23581002	23596356	0.305979	0.759621	0.846241	FALSE	FALSE
7147	ENSG00000095015	MAP3K1	5	q11.2	56815574	56896152	0.305931	0.759657	0.846241	FALSE	FALSE
7148	ENSG00000162722	TRIM58	1	q44	247857199	247878205	0.305683	0.759846	0.846393	FALSE	FALSE
7149	ENSG00000255221	CARD17	11	q22.3	105092469	105101431	0.305212	0.760204	0.846678	FALSE	FALSE
7150	ENSG00000259529	AL136295.5	14	q12	24151218	24167402	0.304686	0.760605	0.847009	FALSE	FALSE
7151	ENSG00000189283	FHIT	3	p14.2	59749310	61251459	0.304235	0.760949	0.847249	FALSE	FALSE
7152	ENSG00000113600	C9	5	p13.1	39284262	39424868	0.3042	0.760975	0.847249	FALSE	FALSE
7153	ENSG00000144026	ZNF514	2	q11.1	95147330	95165413	0.303696	0.761359	0.847504	FALSE	FALSE
7154	ENSG00000125652	ALKBH7	19	p13.3	6372433	6375251	0.303462	0.761538	0.847554	FALSE	FALSE
7155	ENSG00000136450	SRSF1	17	q22	58003360	58007346	0.303379	0.761601	0.847554	FALSE	FALSE
7156	ENSG00000064703	DDX20	1	p13.2	111755245	111768016	0.302883	0.761979	0.847791	FALSE	FALSE
7157	ENSG00000130590	SAMD10	20	q13.33	63974113	63980008	0.300908	0.763485	0.848971	FALSE	FALSE
7158	ENSG00000103549	RNF40	16	p11.2	30761745	30776307	0.300579	0.763735	0.848971	FALSE	FALSE
7159	ENSG00000181744	C3orf58	3	q24	143971798	144048719	0.300505	0.763792	0.848971	FALSE	FALSE
7160	ENSG00000132514	CLEC10A	17	p13.1	7074537	7080307	0.300497	0.763798	0.848971	FALSE	FALSE
7161	ENSG00000116044	NFE2L2	2	q31.2	177227595	177392697	0.300474	0.763815	0.848971	FALSE	FALSE
7162	ENSG00000204361	NXPE2	11	q23.3	114678386	114706933	0.299704	0.764403	0.84928	FALSE	FALSE
7163	ENSG00000095587	TLL2	10	q24.1	96364606	96513918	0.299646	0.764447	0.84928	FALSE	FALSE
7164	ENSG00000168672	FAM84B	8	q24.21	126552442	126558393	0.299635	0.764456	0.84928	FALSE	FALSE
7165	ENSG00000121741	ZMYM2	13	q12.11	19958670	20091829	0.299491	0.764566	0.849345	FALSE	FALSE
7166	ENSG00000109756	RAPGEF2	4	q32.1	159103013	159360174	0.29938	0.76465	0.849374	FALSE	FALSE
7167	ENSG00000168159	RNF187	1	q42.13	228487061	228495766	0.299213	0.764778	0.849408	FALSE	FALSE
7168	ENSG00000213246	SUPT4H1	17	q22	58345175	58353093	0.299073	0.764884	0.84944	FALSE	FALSE
7169	ENSG00000215045	GRID2IP	7	p22.1	6497462	6551436	0.298653	0.765205	0.849652	FALSE	FALSE
7170	ENSG00000053900	ANAPC4	4	p15.2	25377213	25418498	0.29838	0.765413	0.84977	FALSE	FALSE
7171	ENSG00000239887	C1orf226	1	q23.3	162366908	162386818	0.298378	0.765415	0.84977	FALSE	FALSE
7172	ENSG00000184389	A3GALT2	1	p35.1	33306766	33321098	0.298166	0.765576	0.849789	FALSE	FALSE
7173	ENSG00000203727	SAMD5	6	q24.3	147508927	147737547	0.298131	0.765603	0.849789	FALSE	FALSE
7174	ENSG00000065427	KARS	16	q23.1	75627474	75648643	0.297544	0.766051	0.850189	FALSE	FALSE
7175	ENSG00000100116	GCAT	22	q13.1	37807905	37817176	0.296592	0.766778	0.850869	FALSE	FALSE
7176	ENSG00000132530	XAF1	17	p13.1	6755447	6775647	0.294509	0.768369	0.852012	FALSE	FALSE
7177	ENSG00000177225	GATD1	11	p15.5	767220	777488	0.29429	0.768536	0.852083	FALSE	FALSE
7178	ENSG00000188778	ADRB3	8	p11.23	37962991	37966965	0.292844	0.769641	0.853114	FALSE	FALSE
7179	ENSG00000104848	KCNA7	19	q13.33	49067418	49072941	0.292801	0.769674	0.853114	FALSE	FALSE
7180	ENSG00000166133	RPUSD2	15	q15.1	40569300	40574943	0.291968	0.770311	0.853735	FALSE	FALSE
7181	ENSG00000156976	EIF4A2	3	q27.3	186783205	186789900	0.291932	0.770338	0.853735	FALSE	FALSE
7182	ENSG00000189366	ALG1L	3	q21.2	125929275	125937039	0.291557	0.770626	0.853938	FALSE	FALSE
7183	ENSG00000126217	MCF2L	13	q34	112894378	113099739	0.290431	0.771487	0.854777	FALSE	FALSE
7184	ENSG00000205549	C9orf92	9	p22.3	16203935	16410990	0.290077	0.771758	0.855019	FALSE	FALSE
7185	ENSG00000254445	HSPB2-C11orf52	11	q23.1	111912736	111926871	0.289354	0.772311	0.855285	FALSE	FALSE
7186	ENSG00000149927	DOC2A	16	p11.2	30005509	30023270	0.288281	0.773132	0.856079	FALSE	FALSE
7187	ENSG00000013523	ANGEL1	14	q24.3	76786178	76826246	0.288182	0.773207	0.856105	FALSE	FALSE
7188	ENSG00000074603	DPP8	15	q22.31	65442463	65517704	0.287654	0.773611	0.856321	FALSE	FALSE
7189	ENSG00000117501	MROH9	1	q24.3	170935471	171064765	0.287586	0.773664	0.856321	FALSE	FALSE
7190	ENSG00000163959	SLC51A	3	q29	196211487	196243178	0.286981	0.774127	0.856456	FALSE	FALSE
7191	ENSG00000144048	DUSP11	2	p13.1	73762184	73780157	0.28695	0.774151	0.856456	FALSE	FALSE
7192	ENSG00000144524	COPS7B	2	q37.1	231781671	231809254	0.286615	0.774407	0.85663	FALSE	FALSE
7193	ENSG00000126106	TMEM53	1	p34.1	44635238	44674555	0.286587	0.774429	0.85663	FALSE	FALSE
7194	ENSG00000009790	TRAF3IP3	1	q32.2	209756032	209782320	0.286412	0.774562	0.856681	FALSE	FALSE
7195	ENSG00000189164	ZNF527	19	q13.12	37371061	37393066	0.286319	0.774634	0.856702	FALSE	FALSE
7196	ENSG00000116337	AMPD2	1	p13.3	109616104	109632051	0.285458	0.775293	0.857315	FALSE	FALSE
7197	ENSG00000145736	GTF2H2	5	q13.2	71032670	71067689	0.285335	0.775387	0.857344	FALSE	FALSE
7198	ENSG00000185361	TNFAIP8L1	19	p13.3	4639518	4655568	0.28522	0.775476	0.857344	FALSE	FALSE
7199	ENSG00000166828	SCNN1G	16	p12.2	23182715	23216883	0.284113	0.776323	0.858	FALSE	FALSE
7200	ENSG00000108406	DHX40	17	q23.1	59565525	59608345	0.284104	0.776331	0.858	FALSE	FALSE
7201	ENSG00000170442	KRT86	12	q13.13	52249300	52309163	0.283405	0.776866	0.858379	FALSE	FALSE
7202	ENSG00000230062	ANKRD66	6	p12.3	46746917	46759506	0.282646	0.777449	0.858889	FALSE	FALSE
7203	ENSG00000158792	SPATA2L	16	q24.3	89696343	89701705	0.28195	0.777982	0.85942	FALSE	FALSE
7204	ENSG00000110200	ANAPC15	11	q13.4	72106378	72112780	0.281497	0.778329	0.859597	FALSE	FALSE
7205	ENSG00000118113	MMP8	11	q22.2	102711795	102727050	0.280946	0.778752	0.859824	FALSE	FALSE
7206	ENSG00000171612	SLC25A33	1	p36.22	9539482	9585179	0.280926	0.778767	0.859824	FALSE	FALSE
7207	ENSG00000153827	TRIP12	2	q36.3	229763838	229923239	0.28044	0.77914	0.860005	FALSE	FALSE
7208	ENSG00000148688	RPP30	10	q23.31	90871716	90908553	0.280188	0.779333	0.860136	FALSE	FALSE
7209	ENSG00000010818	HIVEP2	6	q24.2	142751467	142956698	0.279578	0.779801	0.860445	FALSE	FALSE
7210	ENSG00000129473	BCL2L2	14	q11.2	23298790	23311759	0.279337	0.779986	0.860476	FALSE	FALSE
7211	ENSG00000255104	AC005324.4	17	p12	15699692	15744778	0.279067	0.780193	0.860646	FALSE	FALSE
7212	ENSG00000168685	IL7R	5	p13.2	35852695	35879603	0.277793	0.781171	0.86132	FALSE	FALSE
7213	ENSG00000077984	CST7	20	p11.21	24949230	24959928	0.277691	0.78125	0.861348	FALSE	FALSE
7214	ENSG00000197147	LRRC8B	1	p22.2	89524836	89597864	0.277334	0.781524	0.861593	FALSE	FALSE
7215	ENSG00000092529	CAPN3	15	q15.1	42359500	42412318	0.277227	0.781606	0.861625	FALSE	FALSE
7216	ENSG00000182393	IFNL1	19	q13.2	39296325	39298673	0.277104	0.7817	0.861671	FALSE	FALSE
7217	ENSG00000170786	SDR16C5	8	q12.1	56300010	56320776	0.276623	0.78207	0.861963	FALSE	FALSE
7218	ENSG00000107779	BMPR1A	10	q23.2	86756601	86932838	0.276492	0.78217	0.862016	FALSE	FALSE
7219	ENSG00000067836	ROGDI	16	p13.3	4796968	4802950	0.275931	0.782601	0.86239	FALSE	FALSE
7220	ENSG00000152234	ATP5F1A	18	q21.1	46080248	46104334	0.27587	0.782648	0.86239	FALSE	FALSE
7221	ENSG00000122547	EEPD1	7	p14.2	36153149	36301543	0.274995	0.78332	0.862604	FALSE	FALSE
7222	ENSG00000179010	MRFAP1	4	p16.1	6640091	6642745	0.274976	0.783335	0.862604	FALSE	FALSE
7223	ENSG00000163421	PROK2	3	p13	71771656	71785206	0.274641	0.783592	0.862771	FALSE	FALSE
7224	ENSG00000110876	SELPLG	12	q24.11	108622277	108633959	0.274258	0.783887	0.863026	FALSE	FALSE
7225	ENSG00000119227	PIGZ	3	q29	196946343	196969060	0.274161	0.783961	0.863026	FALSE	FALSE
7226	ENSG00000141642	ELAC1	18	q21.2	50967991	50988121	0.274118	0.783994	0.863026	FALSE	FALSE
7227	ENSG00000228716	DHFR	5	q14.1	80626228	80654983	0.273848	0.784201	0.863153	FALSE	FALSE
7228	ENSG00000162520	SYNC	1	p35.1	32680360	32703596	0.273647	0.784356	0.863207	FALSE	FALSE
7229	ENSG00000100150	DEPDC5	22	q12.2	31753867	31908033	0.272256	0.785425	0.863921	FALSE	FALSE
7230	ENSG00000174038	C9orf131	9	p13.3	35041095	35045991	0.271933	0.785673	0.864077	FALSE	FALSE
7231	ENSG00000147862	NFIB	9	p22.3	14081843	14398983	0.271082	0.786328	0.864739	FALSE	FALSE
7232	ENSG00000183431	SF3A3	1	p34.3	37956975	37990921	0.270096	0.787086	0.865336	FALSE	FALSE
7233	ENSG00000087510	TFAP2C	20	q13.31	56629302	56639283	0.270035	0.787134	0.865336	FALSE	FALSE
7234	ENSG00000066855	MTFR1	8	q13.1	65644734	65771261	0.26971	0.787383	0.865494	FALSE	FALSE
7235	ENSG00000179314	WSCD1	17	p13.2	6057807	6124427	0.269037	0.787902	0.865809	FALSE	FALSE
7236	ENSG00000166377	ATP9B	18	q23	79069285	79378287	0.269029	0.787907	0.865809	FALSE	FALSE
7237	ENSG00000173517	PEAK1	15	q24.3	77100656	77420144	0.268755	0.788118	0.865895	FALSE	FALSE
7238	ENSG00000100433	KCNK10	14	q31.3	88180103	88326907	0.268286	0.78848	0.866163	FALSE	FALSE
7239	ENSG00000163599	CTLA4	2	q33.2	203867771	203873965	0.268233	0.78852	0.866163	FALSE	FALSE
7240	ENSG00000117411	B4GALT2	1	p34.1	43978943	43991170	0.2674	0.789161	0.866693	FALSE	FALSE
7241	ENSG00000204983	PRSS1	7	q34	142749468	142753076	0.266705	0.789696	0.867163	FALSE	FALSE
7242	ENSG00000205867	KRTAP5-2	11	p15.5	1597177	1598294	0.26656	0.789808	0.867163	FALSE	FALSE
7243	ENSG00000167634	NLRP7	19	q13.42	54923509	54966312	0.266502	0.789853	0.867163	FALSE	FALSE
7244	ENSG00000151062	CACNA2D4	12	p13.33	1791957	1918836	0.265957	0.790272	0.867449	FALSE	FALSE
7245	ENSG00000152455	SUV39H2	10	p13	14878820	14904315	0.265407	0.790696	0.867689	FALSE	FALSE
7246	ENSG00000170788	DYDC1	10	q23.1	80336105	80356755	0.265343	0.790745	0.867689	FALSE	FALSE
7247	ENSG00000033178	UBA6	4	q13.2	67612652	67701179	0.265335	0.790752	0.867689	FALSE	FALSE
7248	ENSG00000178342	KCNG2	18	q23	79863668	79900184	0.26533	0.790755	0.867689	FALSE	FALSE
7249	ENSG00000188672	RHCE	1	p36.11	25362249	25430192	0.264783	0.791176	0.867977	FALSE	FALSE
7250	ENSG00000126457	PRMT1	19	q13.33	49675786	49689029	0.264058	0.791735	0.868387	FALSE	FALSE
7251	ENSG00000254521	SIGLEC12	19	q13.41	51491357	51501789	0.263988	0.791789	0.868387	FALSE	FALSE
7252	ENSG00000183978	COA3	17	q21.2	42795147	42798704	0.263955	0.791815	0.868387	FALSE	FALSE
7253	ENSG00000170454	KRT75	12	q13.13	52424070	52434525	0.263004	0.792547	0.869016	FALSE	FALSE
7254	ENSG00000167775	CD320	19	p13.2	8302127	8308356	0.262577	0.792876	0.869261	FALSE	FALSE
7255	ENSG00000250151	ARPC4-TTLL3	3	p25.3	9793082	9835401	0.262481	0.792951	0.869285	FALSE	FALSE
7256	ENSG00000160613	PCSK7	11	q23.3	117204337	117232525	0.262282	0.793104	0.869336	FALSE	FALSE
7257	ENSG00000174792	ODAPH	4	q21.1	75556048	75565885	0.262087	0.793254	0.869385	FALSE	FALSE
7258	ENSG00000173638	SLC19A1	21	q22.3	45493572	45544411	0.261582	0.793644	0.869754	FALSE	FALSE
7259	ENSG00000130413	STK33	11	p15.4	8391868	8594289	0.26148	0.793723	0.869782	FALSE	FALSE
7260	ENSG00000125834	STK35	20	p13	2101611	2177038	0.260541	0.794446	0.870489	FALSE	FALSE
7261	ENSG00000257949	TEN1	17	q25.1	75979220	76000586	0.260113	0.794776	0.870608	FALSE	FALSE
7262	ENSG00000173153	ESRRA	11	q13.1	64305572	64316743	0.26009	0.794794	0.870608	FALSE	FALSE
7263	ENSG00000143398	PIP5K1A	1	q21.3	151197949	151249536	0.259065	0.795585	0.871241	FALSE	FALSE
7264	ENSG00000176222	ZNF404	19	q13.31	43872363	43901385	0.258179	0.796268	0.871815	FALSE	FALSE
7265	ENSG00000177494	ZBED2	3	q13.13	111592900	111595443	0.258065	0.796357	0.871854	FALSE	FALSE
7266	ENSG00000061987	MON2	12	q14.1	62466817	62600479	0.257328	0.796925	0.872301	FALSE	FALSE
7267	ENSG00000110171	TRIM3	11	p15.4	6448613	6474459	0.256674	0.797431	0.872796	FALSE	FALSE
7268	ENSG00000167363	FN3K	17	q25.3	82735575	82751197	0.256209	0.797789	0.873131	FALSE	FALSE
7269	ENSG00000214866	DCDC2C	2	p25.3	3703592	3847411	0.256059	0.797905	0.873186	FALSE	FALSE
7270	ENSG00000134375	TIMM17A	1	q32.1	201955491	201970661	0.255601	0.798259	0.873358	FALSE	FALSE
7271	ENSG00000114316	USP4	3	p21.31	49277831	49340712	0.254814	0.798867	0.873902	FALSE	FALSE
7272	ENSG00000185875	THNSL1	10	p12.1	25016658	25026664	0.254378	0.799204	0.874096	FALSE	FALSE
7273	ENSG00000183971	NPW	16	p13.3	2009926	2020755	0.253982	0.799509	0.874371	FALSE	FALSE
7274	ENSG00000158092	NCK1	3	q22.3	136862208	136949823	0.253051	0.800229	0.875042	FALSE	FALSE
7275	ENSG00000259371	AL136295.3	14	q12	24120956	24131829	0.252912	0.800336	0.875087	FALSE	FALSE
7276	ENSG00000161547	SRSF2	17	q25.1	76734115	76737374	0.25286	0.800376	0.875087	FALSE	FALSE
7277	ENSG00000104814	MAP4K1	19	q13.2	38587641	38618882	0.252019	0.801026	0.875532	FALSE	FALSE
7278	ENSG00000243955	GSTA1	6	p12.2	52791664	52803910	0.251925	0.801099	0.875532	FALSE	FALSE
7279	ENSG00000163412	EIF4E3	3	p13	71675416	71754773	0.251917	0.801105	0.875532	FALSE	FALSE
7280	ENSG00000161905	ALOX15	17	p13.2	4630902	4642294	0.25189	0.801126	0.875532	FALSE	FALSE
7281	ENSG00000105705	SUGP1	19	p13.11	19276018	19320844	0.251714	0.801262	0.875532	FALSE	FALSE
7282	ENSG00000142252	GEMIN7	19	q13.32	45079195	45091524	0.251656	0.801307	0.875532	FALSE	FALSE
7283	ENSG00000136754	ABI1	10	p12.1	26746593	26861087	0.251598	0.801352	0.875532	FALSE	FALSE
7284	ENSG00000166575	TMEM135	11	q14.2	87037844	87323758	0.251574	0.80137	0.875532	FALSE	FALSE
7285	ENSG00000148700	ADD3	10	q25.1	109996368	110135565	0.251397	0.801507	0.875565	FALSE	FALSE
7286	ENSG00000196961	AP2A1	19	q13.33	49766968	49807113	0.251222	0.801643	0.875651	FALSE	FALSE
7287	ENSG00000186517	ARHGAP30	1	q23.3	161046946	161069970	0.251157	0.801693	0.875651	FALSE	FALSE
7288	ENSG00000091640	SPAG7	17	p13.2	4959226	4967872	0.250043	0.802554	0.87634	FALSE	FALSE
7289	ENSG00000149582	TMEM25	11	q23.3	118531041	118547280	0.249857	0.802698	0.87634	FALSE	FALSE
7290	ENSG00000125246	CLYBL	13	q32.3	99606669	99897134	0.249683	0.802832	0.876369	FALSE	FALSE
7291	ENSG00000129235	TXNDC17	17	p13.1	6640758	6644541	0.249546	0.802938	0.876369	FALSE	FALSE
7292	ENSG00000163017	ACTG2	2	p13.1	73892314	73919865	0.249477	0.802992	0.87637	FALSE	FALSE
7293	ENSG00000125611	CHCHD5	2	q14.1	112584240	112589275	0.249179	0.803222	0.876563	FALSE	FALSE
7294	ENSG00000100439	ABHD4	14	q11.2	22598237	22613215	0.249064	0.803311	0.876601	FALSE	FALSE
7295	ENSG00000248487	ABHD14A	3	p21.2	51971426	51981199	0.248972	0.803382	0.876621	FALSE	FALSE
7296	ENSG00000170166	HOXD4	2	q31.1	176151222	176153226	0.248539	0.803717	0.87687	FALSE	FALSE
7297	ENSG00000176624	MEX3C	18	q21.2	51174550	51218304	0.248458	0.80378	0.87688	FALSE	FALSE
7298	ENSG00000154079	SDHAF4	6	q13	70566917	70589569	0.247465	0.804548	0.877601	FALSE	FALSE
7299	ENSG00000138755	CXCL9	4	q21.1	76001275	76007488	0.247351	0.804637	0.877639	FALSE	FALSE
7300	ENSG00000100890	KIAA0391	14	q13.2	35121846	35277614	0.24711	0.804823	0.877718	FALSE	FALSE
7301	ENSG00000159792	PSKH1	16	q22.1	67893272	67929678	0.247024	0.80489	0.877718	FALSE	FALSE
7302	ENSG00000144481	TRPM8	2	q37.1	233917398	234019522	0.24441	0.806914	0.879363	FALSE	FALSE
7303	ENSG00000197165	SULT1A2	16	p11.2	28591943	28597109	0.244145	0.807118	0.879512	FALSE	FALSE
7304	ENSG00000114021	NIT2	3	q12.2	100334701	100361635	0.243532	0.807593	0.879676	FALSE	FALSE
7305	ENSG00000153790	C7orf31	7	p15.3	25134697	25180356	0.242764	0.808188	0.879993	FALSE	FALSE
7306	ENSG00000143033	MTF2	1	p22.1	93079235	93139081	0.242763	0.808189	0.879993	FALSE	FALSE
7307	ENSG00000147649	MTDH	8	q22.1	97644179	97728770	0.242685	0.808249	0.880001	FALSE	FALSE
7308	ENSG00000140968	IRF8	16	q24.1	85898803	85922609	0.24192	0.808842	0.880471	FALSE	FALSE
7309	ENSG00000168803	ADAL	15	q15.3	43330657	43354555	0.241278	0.809339	0.880779	FALSE	FALSE
7310	ENSG00000160972	PPP1R16A	8	q24.3	144477969	144502121	0.241071	0.8095	0.880895	FALSE	FALSE
7311	ENSG00000111224	PARP11	12	p13.32	3791047	3873448	0.239794	0.81049	0.881797	FALSE	FALSE
7312	ENSG00000181027	FKRP	19	q13.32	46746046	46776988	0.239691	0.81057	0.881825	FALSE	FALSE
7313	ENSG00000116133	DHCR24	1	p32.3	54849627	54887271	0.239429	0.810773	0.881988	FALSE	FALSE
7314	ENSG00000105379	ETFB	19	q13.41	51345169	51366418	0.238787	0.81127	0.882295	FALSE	FALSE
7315	ENSG00000135175	OCM2	7	q21.3	97984684	97991169	0.238654	0.811374	0.882322	FALSE	FALSE
7316	ENSG00000185950	IRS2	13	q34	109752698	109786568	0.238368	0.811595	0.882473	FALSE	FALSE
7317	ENSG00000176165	FOXG1	14	q12	28760330	28770277	0.238092	0.81181	0.882589	FALSE	FALSE
7318	ENSG00000137936	BCAR3	1	p22.1	93561786	93847150	0.237888	0.811968	0.882644	FALSE	FALSE
7319	ENSG00000136444	RSAD1	17	q21.33	50478800	50485975	0.237475	0.812288	0.882792	FALSE	FALSE
7320	ENSG00000227471	AKR1B15	7	q33	134549136	134579875	0.237307	0.812418	0.882792	FALSE	FALSE
7321	ENSG00000135829	DHX9	1	q25.3	182839369	182887751	0.237236	0.812474	0.882792	FALSE	FALSE
7322	ENSG00000173581	CCDC106	19	q13.42	55641062	55653161	0.237227	0.81248	0.882792	FALSE	FALSE
7323	ENSG00000109046	WSB1	17	q11.1	27294076	27315926	0.236939	0.812704	0.882977	FALSE	FALSE
7324	ENSG00000124193	SRSF6	20	q13.11	43457928	43464247	0.23664	0.812936	0.883111	FALSE	FALSE
7325	ENSG00000269113	TRABD2B	1	p33	47760528	47996895	0.2364	0.813123	0.883255	FALSE	FALSE
7326	ENSG00000120162	MOB3B	9	p21.2	27325209	27529781	0.236267	0.813226	0.883277	FALSE	FALSE
7327	ENSG00000183921	SDR42E2	16	p12.2	22165583	22191754	0.236235	0.81325	0.883277	FALSE	FALSE
7328	ENSG00000177888	ZBTB41	1	q31.3	197153680	197200542	0.235671	0.813688	0.883577	FALSE	FALSE
7329	ENSG00000043514	TRIT1	1	p34.2	39838110	39883511	0.235282	0.81399	0.883788	FALSE	FALSE
7330	ENSG00000139579	NABP2	12	q13.3	56222015	56229854	0.234245	0.814795	0.884393	FALSE	FALSE
7331	ENSG00000115694	STK25	2	q37.3	241492674	241509730	0.234015	0.814973	0.88444	FALSE	FALSE
7332	ENSG00000124145	SDC4	20	q13.12	45325288	45348424	0.23398	0.815001	0.88444	FALSE	FALSE
7333	ENSG00000196586	MYO6	6	q14.1	75749192	75919537	0.233953	0.815021	0.88444	FALSE	FALSE
7334	ENSG00000269526	ERVV-1	19	q13.41	53013921	53016122	0.233261	0.815559	0.884781	FALSE	FALSE
7335	ENSG00000122188	LAX1	1	q32.1	203765176	203776233	0.233201	0.815606	0.884781	FALSE	FALSE
7336	ENSG00000220205	VAMP2	17	p13.1	8159149	8163546	0.232826	0.815896	0.88498	FALSE	FALSE
7337	ENSG00000168374	ARF4	3	p14.3	57571363	57598220	0.231993	0.816543	0.885565	FALSE	FALSE
7338	ENSG00000146826	C7orf43	7	q22.1	100154420	100158715	0.231576	0.816868	0.885741	FALSE	FALSE
7339	ENSG00000122068	FYTTD1	3	q29	197737179	197787596	0.231382	0.817018	0.885845	FALSE	FALSE
7340	ENSG00000180773	SLC36A4	11	q21	93144171	93197964	0.231126	0.817217	0.886003	FALSE	FALSE
7341	ENSG00000133937	GSC	14	q32.13	94768216	94770230	0.230144	0.81798	0.886595	FALSE	FALSE
7342	ENSG00000133246	PRAM1	19	p13.2	8490056	8503112	0.229678	0.818342	0.886871	FALSE	FALSE
7343	ENSG00000158019	BABAM2	2	p23.2	27889941	28338901	0.22937	0.818581	0.887012	FALSE	FALSE
7344	ENSG00000177551	NHLH2	1	p13.1	115836377	115843917	0.228812	0.819015	0.887365	FALSE	FALSE
7345	ENSG00000165244	ZNF367	9	q22.32	96385941	96418329	0.228629	0.819157	0.887402	FALSE	FALSE
7346	ENSG00000136327	NKX2-8	14	q13.3	36580579	36582607	0.228055	0.819604	0.887769	FALSE	FALSE
7347	ENSG00000114520	SNX4	3	q21.2	125446644	125520197	0.227825	0.819782	0.887904	FALSE	FALSE
7348	ENSG00000169976	SF3B5	6	q24.2	144094881	144095573	0.226886	0.820512	0.888519	FALSE	FALSE
7349	ENSG00000184922	FMNL1	17	q21.31	45221444	45247320	0.226491	0.82082	0.888698	FALSE	FALSE
7350	ENSG00000101654	RNMT	18	p11.21	13726660	13764558	0.224843	0.822102	0.88977	FALSE	FALSE
7351	ENSG00000070540	WIPI1	17	q24.2	68420948	68457513	0.224608	0.822284	0.889908	FALSE	FALSE
7352	ENSG00000082898	XPO1	2	p15	61477849	61538626	0.224169	0.822626	0.890102	FALSE	FALSE
7353	ENSG00000169474	SPRR1A	1	q21.3	152985231	152985500	0.223474	0.823167	0.890511	FALSE	FALSE
7354	ENSG00000125954	CHURC1-FNTB	14	q23.3	64914485	65061803	0.223395	0.823228	0.890519	FALSE	FALSE
7355	ENSG00000104763	ASAH1	8	p22	18055992	18084998	0.223223	0.823362	0.890605	FALSE	FALSE
7356	ENSG00000043143	JADE2	5	q31.1	134524312	134583230	0.221707	0.824542	0.891546	FALSE	FALSE
7357	ENSG00000198856	OSTC	4	q25	108650584	108667820	0.221686	0.824558	0.891546	FALSE	FALSE
7358	ENSG00000167967	E4F1	16	p13.3	2223566	2235742	0.22116	0.824967	0.891776	FALSE	FALSE
7359	ENSG00000141560	FN3KRP	17	q25.3	82716683	82730328	0.221096	0.825017	0.891776	FALSE	FALSE
7360	ENSG00000197408	CYP2B6	19	q13.2	40991250	41018398	0.221064	0.825042	0.891776	FALSE	FALSE
7361	ENSG00000146143	PRIM2	6	p11.2	57314805	57646849	0.220815	0.825237	0.891812	FALSE	FALSE
7362	ENSG00000163751	CPA3	3	q24	148865256	148897196	0.220742	0.825293	0.891812	FALSE	FALSE
7363	ENSG00000006210	CX3CL1	16	q21	57372458	57385048	0.220427	0.825539	0.891829	FALSE	FALSE
7364	ENSG00000174903	RAB1B	11	q13.2	66268533	66277492	0.220374	0.82558	0.891829	FALSE	FALSE
7365	ENSG00000174173	TRMT10C	3	q12.3	101561862	101566446	0.219961	0.825902	0.892117	FALSE	FALSE
7366	ENSG00000187116	LILRA5	19	q13.42	54307070	54313139	0.219666	0.826132	0.892206	FALSE	FALSE
7367	ENSG00000105467	SYNGR4	19	q13.33	48364395	48376376	0.219576	0.826201	0.892206	FALSE	FALSE
7368	ENSG00000107758	PPP3CB	10	q22.2	73436428	73496024	0.2192	0.826494	0.892349	FALSE	FALSE
7369	ENSG00000204843	DCTN1	2	p13.1	74361154	74392087	0.219107	0.826567	0.892349	FALSE	FALSE
7370	ENSG00000144566	RAB5A	3	p24.3	19947079	19985175	0.21901	0.826643	0.892349	FALSE	FALSE
7371	ENSG00000197016	ZNF470	19	q13.43	56567511	56588911	0.218933	0.826702	0.892349	FALSE	FALSE
7372	ENSG00000028116	VRK2	2	p16.1	57907629	58159920	0.218906	0.826723	0.892349	FALSE	FALSE
7373	ENSG00000135835	KIAA1614	1	q25.3	180913154	180951614	0.218848	0.826768	0.892349	FALSE	FALSE
7374	ENSG00000138029	HADHB	2	p23.3	26243170	26290468	0.218347	0.827159	0.892535	FALSE	FALSE
7375	ENSG00000139160	ETFBKMT	12	p11.21	31647160	31673114	0.21748	0.827834	0.89298	FALSE	FALSE
7376	ENSG00000125648	SLC25A23	19	p13.3	6436079	6465203	0.217469	0.827843	0.89298	FALSE	FALSE
7377	ENSG00000001167	NFYA	6	p21.1	41072945	41099976	0.217158	0.828085	0.893142	FALSE	FALSE
7378	ENSG00000137825	ITPKA	15	q15.1	41493393	41503551	0.216725	0.828423	0.893429	FALSE	FALSE
7379	ENSG00000108021	FAM208B	10	p15.1	5684838	5763740	0.216318	0.82874	0.893514	FALSE	FALSE
7380	ENSG00000151151	IPMK	10	q21.1	58191517	58267934	0.216274	0.828774	0.893514	FALSE	FALSE
7381	ENSG00000107859	PITX3	10	q24.32	102230186	102241474	0.215984	0.829001	0.893591	FALSE	FALSE
7382	ENSG00000172731	LRRC20	10	q22.1	70298970	70382650	0.215973	0.829008	0.893591	FALSE	FALSE
7383	ENSG00000009954	BAZ1B	7	q11.23	73440398	73522278	0.21528	0.829549	0.893919	FALSE	FALSE
7384	ENSG00000102580	DNAJC3	13	q32.1	95677139	95794989	0.215277	0.829551	0.893919	FALSE	FALSE
7385	ENSG00000149823	VPS51	11	q13.1	65089324	65111860	0.215122	0.829672	0.893954	FALSE	FALSE
7386	ENSG00000179914	ITLN1	1	q23.3	160876539	160885170	0.214608	0.830073	0.894246	FALSE	FALSE
7387	ENSG00000100911	PSME2	14	q12	24143362	24147570	0.214441	0.830203	0.894263	FALSE	FALSE
7388	ENSG00000270011	ZNF559-ZNF177	19	p13.2	9324174	9382617	0.214405	0.830231	0.894263	FALSE	FALSE
7389	ENSG00000162843	WDR64	1	q43	241652278	241802133	0.213731	0.830757	0.894535	FALSE	FALSE
7390	ENSG00000170915	PAQR8	6	p12.2	52361421	52407777	0.212901	0.831404	0.89511	FALSE	FALSE
7391	ENSG00000179454	KLHL28	14	q21.2	44924319	45042322	0.212837	0.831454	0.89511	FALSE	FALSE
7392	ENSG00000168813	ZNF507	19	q13.11	32345594	32387667	0.212462	0.831747	0.895366	FALSE	FALSE
7393	ENSG00000073737	DHRS9	2	q31.1	169064789	169096167	0.212222	0.831934	0.895451	FALSE	FALSE
7394	ENSG00000154265	ABCA5	17	q24.3	69244311	69327244	0.212083	0.832042	0.895508	FALSE	FALSE
7395	ENSG00000144848	ATG3	3	q13.2	112532509	112562046	0.211871	0.832208	0.895627	FALSE	FALSE
7396	ENSG00000153006	SREK1IP1	5	q12.3	64718144	64768685	0.211328	0.832632	0.895966	FALSE	FALSE
7397	ENSG00000177558	FAM187B	19	q13.12	35224800	35228729	0.211208	0.832725	0.896008	FALSE	FALSE
7398	ENSG00000124383	MPHOSPH10	2	p13.3	71130314	71150101	0.210989	0.832896	0.896074	FALSE	FALSE
7399	ENSG00000151849	CENPJ	13	q12.13	24882284	24922889	0.209473	0.834079	0.897112	FALSE	FALSE
7400	ENSG00000166455	C16orf46	16	q23.2	81053497	81077267	0.209064	0.834398	0.897396	FALSE	FALSE
7401	ENSG00000108474	PIGL	17	p11.2	16217191	16351797	0.208467	0.834865	0.89778	FALSE	FALSE
7402	ENSG00000125434	SLC25A35	17	p13.1	8287763	8295343	0.208275	0.835014	0.897882	FALSE	FALSE
7403	ENSG00000146013	GFRA3	5	q31.2	138252379	138274671	0.208198	0.835074	0.897888	FALSE	FALSE
7404	ENSG00000172113	NME6	3	p21.31	48290722	48301685	0.207909	0.8353	0.897919	FALSE	FALSE
7405	ENSG00000167721	TSR1	17	p13.3	2322503	2337507	0.207845	0.83535	0.897919	FALSE	FALSE
7406	ENSG00000140450	ARRDC4	15	q26.2	97960698	97973838	0.207827	0.835364	0.897919	FALSE	FALSE
7407	ENSG00000099817	POLR2E	19	p13.3	1086579	1095380	0.207811	0.835376	0.897919	FALSE	FALSE
7408	ENSG00000249437	NAIP	5	q13.2	70968483	71025114	0.20738	0.835713	0.898051	FALSE	FALSE
7409	ENSG00000102893	PHKB	16	q12.1	47461123	47701523	0.207373	0.835718	0.898051	FALSE	FALSE
7410	ENSG00000184840	TMED9	5	q35.3	177592158	177596124	0.206884	0.836101	0.898403	FALSE	FALSE
7411	ENSG00000163359	COL6A3	2	q37.3	237324003	237414375	0.205159	0.837448	0.899638	FALSE	FALSE
7412	ENSG00000214954	LRRC69	8	q21.3	91101832	91219236	0.204992	0.837578	0.899638	FALSE	FALSE
7413	ENSG00000177692	DNAJC28	21	q22.11	33485530	33491720	0.204751	0.837766	0.899638	FALSE	FALSE
7414	ENSG00000169629	RGPD8	2	q14.1	112370092	112434488	0.204711	0.837798	0.899638	FALSE	FALSE
7415	ENSG00000005020	SKAP2	7	p15.2	26667062	26995239	0.203751	0.838548	0.90009	FALSE	FALSE
7416	ENSG00000145040	UCN2	3	p21.31	48561727	48563773	0.202591	0.839455	0.900828	FALSE	FALSE
7417	ENSG00000265590	AP000275.2	21	q22.11	32578822	32612281	0.201976	0.839935	0.90114	FALSE	FALSE
7418	ENSG00000165934	CPSF2	14	q32.12	92121937	92172145	0.201937	0.839966	0.90114	FALSE	FALSE
7419	ENSG00000233436	BTBD18	11	q12.1	57743514	57751781	0.201867	0.84002	0.90114	FALSE	FALSE
7420	ENSG00000114942	EEF1B2	2	q33.3	206159585	206162928	0.200647	0.840975	0.901894	FALSE	FALSE
7421	ENSG00000120685	PROSER1	13	q13.3	39009866	39038076	0.200617	0.840998	0.901894	FALSE	FALSE
7422	ENSG00000081803	CADPS2	7	q31.32	122318425	122886759	0.200229	0.841302	0.902113	FALSE	FALSE
7423	ENSG00000161609	CCDC155	19	q13.33	49388218	49417994	0.200215	0.841313	0.902113	FALSE	FALSE
7424	ENSG00000130204	TOMM40	19	q13.32	44890569	44903689	0.199953	0.841517	0.902215	FALSE	FALSE
7425	ENSG00000099949	LZTR1	22	q11.21	20982013	20999038	0.199553	0.84183	0.902373	FALSE	FALSE
7426	ENSG00000204052	LRRC73	6	p21.1	43506969	43510686	0.199386	0.841961	0.90242	FALSE	FALSE
7427	ENSG00000124201	ZNFX1	20	q13.13	49237946	49278426	0.199286	0.842039	0.90242	FALSE	FALSE
7428	ENSG00000130725	UBE2M	19	q13.43	58555712	58558960	0.198784	0.842432	0.902783	FALSE	FALSE
7429	ENSG00000148339	SLC25A25	9	q34.11	128068201	128109245	0.198642	0.842543	0.90284	FALSE	FALSE
7430	ENSG00000105672	ETV2	19	q13.12	35641745	35644871	0.198046	0.843009	0.903115	FALSE	FALSE
7431	ENSG00000166326	TRIM44	11	p13	35662805	35818007	0.197617	0.843344	0.903399	FALSE	FALSE
7432	ENSG00000214787	MS4A4E	11	q12.2	60201253	60243088	0.197556	0.843392	0.903399	FALSE	FALSE
7433	ENSG00000240021	TEX35	1	q25.2	178513077	178548602	0.197153	0.843708	0.903678	FALSE	FALSE
7434	ENSG00000013375	PGM3	6	q14.1	83161150	83193936	0.195902	0.844687	0.904608	FALSE	FALSE
7435	ENSG00000070770	CSNK2A2	16	q21	58157907	58197920	0.195462	0.845032	0.9048	FALSE	FALSE
7436	ENSG00000254959	INMT-MINDY4	7	p14.3	30752137	30892081	0.194766	0.845576	0.905147	FALSE	FALSE
7437	ENSG00000164808	SPIDR	8	q11.21	47260575	47736306	0.194225	0.845999	0.905449	FALSE	FALSE
7438	ENSG00000187800	PEAR1	1	q23.1	156893698	156916434	0.194069	0.846122	0.905449	FALSE	FALSE
7439	ENSG00000099985	OSM	22	q12.2	30262829	30266840	0.194061	0.846128	0.905449	FALSE	FALSE
7440	ENSG00000143324	XPR1	1	q25.3	180632004	180890251	0.193812	0.846323	0.9055	FALSE	FALSE
7441	ENSG00000184162	NR2C2AP	19	p13.11	19201416	19203424	0.193792	0.846339	0.9055	FALSE	FALSE
7442	ENSG00000104213	PDGFRL	8	p22	17576433	17644071	0.193673	0.846432	0.9055	FALSE	FALSE
7443	ENSG00000137101	CD72	9	p13.3	35609533	35646810	0.19364	0.846458	0.9055	FALSE	FALSE
7444	ENSG00000166167	BTRC	10	q24.32	101354033	101557321	0.193279	0.846741	0.905687	FALSE	FALSE
7445	ENSG00000214367	HAUS3	4	p16.3	2227464	2242164	0.193133	0.846855	0.905748	FALSE	FALSE
7446	ENSG00000125170	DOK4	16	q21	57471922	57487327	0.192983	0.846972	0.905814	FALSE	FALSE
7447	ENSG00000168936	TMEM129	4	p16.3	1715952	1721358	0.192724	0.847175	0.905913	FALSE	FALSE
7448	ENSG00000082641	NFE2L1	17	q21.32	48048329	48061487	0.192253	0.847544	0.906248	FALSE	FALSE
7449	ENSG00000165271	NOL6	9	p13.3	33461441	33473930	0.191864	0.847848	0.906499	FALSE	FALSE
7450	ENSG00000105576	TNPO2	19	p13.13	12699194	12724011	0.191672	0.847999	0.906499	FALSE	FALSE
7451	ENSG00000182108	DEXI	16	p13.13	10928891	10942460	0.19138	0.848228	0.906499	FALSE	FALSE
7452	ENSG00000103241	FOXF1	16	q24.1	86510527	86515418	0.191374	0.848232	0.906499	FALSE	FALSE
7453	ENSG00000168679	SLC16A4	1	p13.3	110362848	110391082	0.19137	0.848236	0.906499	FALSE	FALSE
7454	ENSG00000146215	CRIP3	6	p21.1	43299710	43308797	0.191319	0.848276	0.906499	FALSE	FALSE
7455	ENSG00000103319	EEF2K	16	p12.2	22206282	22288732	0.191072	0.848469	0.906616	FALSE	FALSE
7456	ENSG00000175449	RFESD	5	q15	95646754	95684773	0.191039	0.848495	0.906616	FALSE	FALSE
7457	ENSG00000060971	ACAA1	3	p22.2	38103129	38137242	0.190853	0.848641	0.906634	FALSE	FALSE
7458	ENSG00000100299	ARSA	22	q13.33	50622754	50628173	0.190769	0.848706	0.906634	FALSE	FALSE
7459	ENSG00000010539	ZNF200	16	p13.3	3222325	3236221	0.190564	0.848867	0.906707	FALSE	FALSE
7460	ENSG00000070413	DGCR2	22	q11.21	19036282	19122454	0.190436	0.848967	0.906707	FALSE	FALSE
7461	ENSG00000105617	LENG1	19	q13.42	54155161	54159882	0.190229	0.84913	0.906817	FALSE	FALSE
7462	ENSG00000180900	SCRIB	8	q24.3	143790920	143815379	0.189851	0.849426	0.906933	FALSE	FALSE
7463	ENSG00000105610	KLF1	19	p13.13	12884422	12887199	0.18975	0.849505	0.906933	FALSE	FALSE
7464	ENSG00000142046	TMEM91	19	q13.2	41350911	41384083	0.189605	0.849619	0.906933	FALSE	FALSE
7465	ENSG00000165794	SLC39A2	14	q11.2	20999255	21001871	0.189531	0.849677	0.906933	FALSE	FALSE
7466	ENSG00000138600	SPPL2A	15	q21.2	50702266	50765808	0.188758	0.850283	0.907378	FALSE	FALSE
7467	ENSG00000121897	LIAS	4	p14	39458587	39485109	0.188647	0.850369	0.907378	FALSE	FALSE
7468	ENSG00000165819	METTL3	14	q11.2	21498133	21511375	0.188478	0.850502	0.907416	FALSE	FALSE
7469	ENSG00000010244	ZNF207	17	q11.2	32350117	32381886	0.187925	0.850936	0.907628	FALSE	FALSE
7470	ENSG00000165655	ZNF503	10	q22.2	75397830	75401906	0.187439	0.851316	0.907916	FALSE	FALSE
7471	ENSG00000185246	PRPF39	14	q21.2	45084099	45116282	0.186921	0.851722	0.90829	FALSE	FALSE
7472	ENSG00000113194	FAF2	5	q35.2	176447628	176510074	0.186817	0.851804	0.908318	FALSE	FALSE
7473	ENSG00000258227	CLEC5A	7	q34	141927357	141947007	0.185468	0.852862	0.909151	FALSE	FALSE
7474	ENSG00000173933	RBM4	11	q13.2	66638617	66668374	0.184844	0.853352	0.909495	FALSE	FALSE
7475	ENSG00000119632	IFI27L2	14	q32.12	94127779	94130253	0.184613	0.853533	0.909629	FALSE	FALSE
7476	ENSG00000162910	MRPL55	1	q42.13	228106679	228109312	0.184303	0.853776	0.90983	FALSE	FALSE
7477	ENSG00000188629	ZNF177	19	p13.2	9363020	9382617	0.183222	0.854623	0.910614	FALSE	FALSE
7478	ENSG00000174951	FUT1	19	q13.33	48748011	48755390	0.18284	0.854924	0.910762	FALSE	FALSE
7479	ENSG00000196547	MAN2A2	15	q26.1	90902218	90922584	0.182764	0.854983	0.910762	FALSE	FALSE
7480	ENSG00000196418	ZNF124	1	q44	247121975	247172016	0.182423	0.85525	0.910914	FALSE	FALSE
7481	ENSG00000178927	CYBC1	17	q25.3	82442589	82450829	0.182192	0.855432	0.910914	FALSE	FALSE
7482	ENSG00000157800	SLC37A3	7	q34	140293693	140404433	0.182095	0.855509	0.910914	FALSE	FALSE
7483	ENSG00000179846	NKPD1	19	q13.32	45149750	45158737	0.182085	0.855516	0.910914	FALSE	FALSE
7484	ENSG00000229544	NKX1-2	10	q26.13	124445239	124450184	0.181817	0.855726	0.91102	FALSE	FALSE
7485	ENSG00000146263	MMS22L	6	q16.1	97142161	97283217	0.18173	0.855795	0.911034	FALSE	FALSE
7486	ENSG00000143643	TTC13	1	q42.2	230906243	230978875	0.180617	0.856668	0.911846	FALSE	FALSE
7487	ENSG00000167113	COQ4	9	q34.11	128322536	128334072	0.180024	0.857133	0.912282	FALSE	FALSE
7488	ENSG00000134716	CYP2J2	1	p32.1	59893308	59926790	0.179699	0.857389	0.912468	FALSE	FALSE
7489	ENSG00000148334	PTGES2	9	q34.11	128120693	128128462	0.179618	0.857453	0.912468	FALSE	FALSE
7490	ENSG00000145241	CENPC	4	q13.2	67468748	67545606	0.178932	0.857991	0.91284	FALSE	FALSE
7491	ENSG00000132972	RNF17	13	q12.12	24764152	24879921	0.178822	0.858077	0.912872	FALSE	FALSE
7492	ENSG00000189068	VSTM1	19	q13.42	54040825	54063953	0.178318	0.858473	0.913116	FALSE	FALSE
7493	ENSG00000101126	ADNP	20	q13.13	50888916	50931421	0.177908	0.858795	0.913384	FALSE	FALSE
7494	ENSG00000198890	PRMT6	1	p13.3	107056679	107067636	0.177659	0.858991	0.913442	FALSE	FALSE
7495	ENSG00000172375	C2CD2L	11	q23.3	119102198	119118544	0.17708	0.859446	0.913794	FALSE	FALSE
7496	ENSG00000102539	MLNR	13	q14.2	49220338	49222377	0.176535	0.859873	0.913906	FALSE	FALSE
7497	ENSG00000196860	TOMM20L	14	q23.1	58395916	58408701	0.176513	0.859891	0.913906	FALSE	FALSE
7498	ENSG00000085465	OVGP1	1	p13.2	111414314	111427777	0.17645	0.859941	0.913906	FALSE	FALSE
7499	ENSG00000183060	LYSMD4	15	q26.3	99715697	99733561	0.176023	0.860276	0.914047	FALSE	FALSE
7500	ENSG00000152076	CCDC74B	2	q21.1	130139287	130145134	0.174957	0.861113	0.914619	FALSE	FALSE
7501	ENSG00000174514	MFSD4A	1	q32.1	205568885	205602918	0.174596	0.861397	0.914802	FALSE	FALSE
7502	ENSG00000123395	ATG101	12	q13.13	52069246	52077494	0.174482	0.861487	0.914836	FALSE	FALSE
7503	ENSG00000145832	SLC25A48	5	q31.1	135579202	135889770	0.174401	0.861551	0.914836	FALSE	FALSE
7504	ENSG00000076662	ICAM3	19	p13.2	10333776	10339823	0.174055	0.861822	0.915017	FALSE	FALSE
7505	ENSG00000172270	BSG	19	p13.3	571277	583493	0.17381	0.862015	0.915069	FALSE	FALSE
7506	ENSG00000197162	ZNF785	16	p11.2	30573740	30585771	0.173789	0.862031	0.915069	FALSE	FALSE
7507	ENSG00000148187	MRRF	9	q33.2	122264603	122331343	0.173591	0.862187	0.915168	FALSE	FALSE
7508	ENSG00000189013	KIR2DL4	19	q13.42	54803535	54814517	0.173515	0.862246	0.915171	FALSE	FALSE
7509	ENSG00000148426	PROSER2	10	p14	11823339	11872277	0.1731	0.862573	0.915281	FALSE	FALSE
7510	ENSG00000146963	LUC7L2	7	q34	139340359	139423457	0.172174	0.863301	0.915876	FALSE	FALSE
7511	ENSG00000170581	STAT2	12	q13.3	56341597	56360155	0.17205	0.863398	0.91592	FALSE	FALSE
7512	ENSG00000100220	RTCB	22	q12.3	32387582	32412255	0.17168	0.863689	0.91611	FALSE	FALSE
7513	ENSG00000090487	SPG21	15	q22.31	64963021	64990310	0.171411	0.863901	0.916194	FALSE	FALSE
7514	ENSG00000197343	ZNF655	7	q22.1	99558406	99576453	0.171344	0.863953	0.916194	FALSE	FALSE
7515	ENSG00000151233	GXYLT1	12	q12	42081845	42144879	0.171224	0.864047	0.916194	FALSE	FALSE
7516	ENSG00000120708	TGFBI	5	q31.1	136028895	136063818	0.171141	0.864113	0.916205	FALSE	FALSE
7517	ENSG00000055917	PUM2	2	p24.1	20248691	20352234	0.170804	0.864378	0.916345	FALSE	FALSE
7518	ENSG00000114982	KANSL3	2	q11.2	96593170	96642787	0.170425	0.864676	0.916461	FALSE	FALSE
7519	ENSG00000144550	CPNE9	3	p25.3	9703807	9729908	0.170407	0.86469	0.916461	FALSE	FALSE
7520	ENSG00000145911	N4BP3	5	q35.3	178113443	178126087	0.170291	0.864781	0.916462	FALSE	FALSE
7521	ENSG00000155367	PPM1J	1	p13.2	112709994	112715477	0.170193	0.864858	0.916462	FALSE	FALSE
7522	ENSG00000134440	NARS	18	q21.31	57600656	57622213	0.169949	0.86505	0.916576	FALSE	FALSE
7523	ENSG00000072571	HMMR	5	q34	163460203	163491945	0.169753	0.865205	0.916603	FALSE	FALSE
7524	ENSG00000113615	SEC24A	5	q31.1	134648789	134727823	0.167791	0.866748	0.91793	FALSE	FALSE
7525	ENSG00000125149	C16orf70	16	q22.1	67109958	67148539	0.167029	0.867347	0.918506	FALSE	FALSE
7526	ENSG00000106991	ENG	9	q34.11	127815012	127854756	0.165511	0.868542	0.919533	FALSE	FALSE
7527	ENSG00000171757	LRRC34	3	q26.2	169793428	169812986	0.164553	0.869296	0.919976	FALSE	FALSE
7528	ENSG00000178222	RNF212	4	p16.3	1056250	1113562	0.164137	0.869624	0.920204	FALSE	FALSE
7529	ENSG00000198846	TOX	8	q12.1	58805418	59119208	0.163324	0.870263	0.920821	FALSE	FALSE
7530	ENSG00000179477	ALOX12B	17	p13.1	8072636	8087716	0.162919	0.870582	0.92104	FALSE	FALSE
7531	ENSG00000058866	DGKG	3	q27.3	186105668	186362237	0.162732	0.870729	0.921077	FALSE	FALSE
7532	ENSG00000009950	MLXIPL	7	q11.23	73593194	73624543	0.162023	0.871288	0.921508	FALSE	FALSE
7533	ENSG00000164509	IL31RA	5	q11.2	55851379	55922853	0.161945	0.871349	0.921508	FALSE	FALSE
7534	ENSG00000164151	ICE1	5	p15.32	5420664	5490234	0.16193	0.871361	0.921508	FALSE	FALSE
7535	ENSG00000189227	C15orf61	15	q23	67521068	67530143	0.161593	0.871626	0.921669	FALSE	FALSE
7536	ENSG00000125726	CD70	19	p13.3	6583183	6604103	0.16086	0.872204	0.92218	FALSE	FALSE
7537	ENSG00000157551	KCNJ15	21	q22.13	38155549	38307357	0.160832	0.872226	0.92218	FALSE	FALSE
7538	ENSG00000129493	HEATR5A	14	q12	31291791	31420582	0.16017	0.872747	0.922418	FALSE	FALSE
7539	ENSG00000122696	SLC25A51	9	p13.1	37879400	37904353	0.160125	0.872783	0.922418	FALSE	FALSE
7540	ENSG00000159212	CLIC6	21	q22.12	34669389	34718227	0.159955	0.872917	0.922499	FALSE	FALSE
7541	ENSG00000026751	SLAMF7	1	q23.3	160739057	160754821	0.159704	0.873114	0.922636	FALSE	FALSE
7542	ENSG00000213347	MXD3	5	q35.3	177301461	177312757	0.15928	0.873448	0.922823	FALSE	FALSE
7543	ENSG00000165699	TSC1	9	q34.13	132891348	132946874	0.158509	0.874056	0.923346	FALSE	FALSE
7544	ENSG00000130349	C6orf203	6	q21	107028213	107051342	0.158337	0.874191	0.92337	FALSE	FALSE
7545	ENSG00000175265	GOLGA8A	15	q14	34379068	34437466	0.156457	0.875673	0.924518	FALSE	FALSE
7546	ENSG00000160191	PDE9A	21	q22.3	42653636	42775509	0.156034	0.876007	0.924752	FALSE	FALSE
7547	ENSG00000119705	SLIRP	14	q24.3	77708071	77761104	0.155065	0.87677	0.925379	FALSE	FALSE
7548	ENSG00000171865	RNASEH1	2	p25.3	3544793	3558616	0.154891	0.876907	0.925452	FALSE	FALSE
7549	ENSG00000171056	SOX7	8	p23.1	10723768	10730512	0.154376	0.877313	0.925715	FALSE	FALSE
7550	ENSG00000165209	STRBP	9	q33.3	123109500	123268576	0.154291	0.87738	0.925726	FALSE	FALSE
7551	ENSG00000129562	DAD1	14	q11.2	22564905	22589269	0.153483	0.878017	0.926219	FALSE	FALSE
7552	ENSG00000100852	ARHGAP5	14	q12	32076114	32159728	0.153323	0.878144	0.926293	FALSE	FALSE
7553	ENSG00000256229	ZNF486	19	p12	20167228	20200490	0.152568	0.878739	0.926802	FALSE	FALSE
7554	ENSG00000115561	CHMP3	2	p11.2	86503431	86563479	0.152335	0.878923	0.926936	FALSE	FALSE
7555	ENSG00000134531	EMP1	12	p13.1	13196716	13219939	0.152079	0.879125	0.927089	FALSE	FALSE
7556	ENSG00000106125	MINDY4	7	p14.3	30771417	30892387	0.151604	0.8795	0.927372	FALSE	FALSE
7557	ENSG00000188107	EYS	6	q12	63719980	65707225	0.151585	0.879514	0.927372	FALSE	FALSE
7558	ENSG00000197019	SERTAD1	19	q13.2	40421592	40426025	0.151524	0.879562	0.927372	FALSE	FALSE
7559	ENSG00000214511	HIGD1C	12	q13.12	50953922	50970506	0.151208	0.879811	0.927463	FALSE	FALSE
7560	ENSG00000165801	ARHGEF40	14	q11.2	21070270	21090240	0.15118	0.879834	0.927463	FALSE	FALSE
7561	ENSG00000130748	TMEM160	19	q13.32	47045907	47048630	0.151056	0.879932	0.927463	FALSE	FALSE
7562	ENSG00000154146	NRGN	11	q24.2	124739846	124747210	0.150954	0.880012	0.927488	FALSE	FALSE
7563	ENSG00000179134	SAMD4B	19	q13.2	39342396	39385710	0.150407	0.880444	0.927705	FALSE	FALSE
7564	ENSG00000184185	KCNJ12	17	p11.2	21376197	21419872	0.149823	0.880904	0.928131	FALSE	FALSE
7565	ENSG00000182459	TEX19	17	q25.3	82359247	82363776	0.147895	0.882426	0.929435	FALSE	FALSE
7566	ENSG00000141971	MVB12A	19	p13.11	17405722	17433724	0.14769	0.882587	0.929451	FALSE	FALSE
7567	ENSG00000040633	PHF23	17	p13.1	7235028	7239722	0.147285	0.882907	0.929645	FALSE	FALSE
7568	ENSG00000142185	TRPM2	21	q22.3	44350163	44443081	0.147043	0.883098	0.929782	FALSE	FALSE
7569	ENSG00000266076	AC004805.1	17	q24.1	65538102	65641033	0.146543	0.883493	0.930022	FALSE	FALSE
7570	ENSG00000184384	MAML2	11	q21	95976598	96343180	0.145976	0.88394	0.930433	FALSE	FALSE
7571	ENSG00000116127	ALMS1	2	p13.1	73385758	73610793	0.145242	0.88452	0.930945	FALSE	FALSE
7572	ENSG00000197933	ZNF823	19	p13.2	11721265	11739009	0.145216	0.88454	0.930945	FALSE	FALSE
7573	ENSG00000184708	EIF4ENIF1	22	q12.2	31436977	31496108	0.145043	0.884677	0.93103	FALSE	FALSE
7574	ENSG00000164008	C1orf50	1	p34.2	42767269	42779488	0.14475	0.884909	0.931154	FALSE	FALSE
7575	ENSG00000165525	NEMF	14	q21.3	49782083	49853203	0.144109	0.885414	0.931463	FALSE	FALSE
7576	ENSG00000128346	C22orf23	22	q13.1	37943050	37953669	0.144095	0.885425	0.931463	FALSE	FALSE
7577	ENSG00000172156	CCL11	17	q12	34285668	34288334	0.14409	0.885429	0.931463	FALSE	FALSE
7578	ENSG00000104472	CHRAC1	8	q24.3	140511298	140517137	0.143408	0.885968	0.93185	FALSE	FALSE
7579	ENSG00000197362	ZNF786	7	q36.1	149069643	149090782	0.143019	0.886275	0.932114	FALSE	FALSE
7580	ENSG00000166924	NYAP1	7	q22.1	100483927	100494799	0.142869	0.886393	0.932162	FALSE	FALSE
7581	ENSG00000168259	DNAJC7	17	q21.2	41976433	42021376	0.142817	0.886435	0.932162	FALSE	FALSE
7582	ENSG00000107864	CPEB3	10	q23.32	92046692	92291087	0.142053	0.887038	0.932677	FALSE	FALSE
7583	ENSG00000100099	HPS4	22	q12.1	26443423	26483837	0.141495	0.887479	0.932902	FALSE	FALSE
7584	ENSG00000149201	CCDC81	11	q14.2	86374736	86423109	0.141356	0.887589	0.932957	FALSE	FALSE
7585	ENSG00000125885	MCM8	20	p12.3	5950652	5998977	0.141148	0.887753	0.933002	FALSE	FALSE
7586	ENSG00000111981	ULBP1	6	q25.1	149964007	149973710	0.140681	0.888122	0.933219	FALSE	FALSE
7587	ENSG00000157766	ACAN	15	q26.1	88803442	88875354	0.140339	0.888392	0.933384	FALSE	FALSE
7588	ENSG00000196419	XRCC6	22	q13.2	41621119	41664048	0.140225	0.888482	0.933418	FALSE	FALSE
7589	ENSG00000099821	POLRMT	19	p13.3	617224	633604	0.139758	0.888851	0.933746	FALSE	FALSE
7590	ENSG00000100528	CNIH1	14	q22.2	54423560	54441431	0.139364	0.889162	0.933953	FALSE	FALSE
7591	ENSG00000183307	TMEM121B	22	q11.1	17116299	17121367	0.139071	0.889394	0.934137	FALSE	FALSE
7592	ENSG00000273154	AL121845.3	20	q13.33	63708864	63739103	0.137997	0.890243	0.934854	FALSE	FALSE
7593	ENSG00000107249	GLIS3	9	p24.2	3824127	4348392	0.137733	0.890452	0.934854	FALSE	FALSE
7594	ENSG00000138031	ADCY3	2	p23.3	24819169	24919839	0.137556	0.890591	0.934854	FALSE	FALSE
7595	ENSG00000165282	PIGO	9	p13.3	35088688	35096601	0.137487	0.890646	0.934854	FALSE	FALSE
7596	ENSG00000118557	PMFBP1	16	q22.2	72112157	72176878	0.136816	0.891176	0.93523	FALSE	FALSE
7597	ENSG00000172116	CD8B	2	p11.2	86815339	86861924	0.136114	0.891731	0.935599	FALSE	FALSE
7598	ENSG00000187733	AMY1C	1	p21.1	103750406	103758690	0.136083	0.891756	0.935599	FALSE	FALSE
7599	ENSG00000143816	WNT9A	1	q42.13	227918656	227947898	0.136011	0.891813	0.935599	FALSE	FALSE
7600	ENSG00000156127	BATF	14	q24.3	75522425	75547015	0.135586	0.892149	0.935892	FALSE	FALSE
7601	ENSG00000144567	RETREG2	2	q35	219176225	219185479	0.135123	0.892515	0.936216	FALSE	FALSE
7602	ENSG00000163428	LRRC58	3	q13.33	120324509	120349339	0.134966	0.892638	0.936233	FALSE	FALSE
7603	ENSG00000103426	CORO7-PAM16	16	p13.3	4340251	4420494	0.134958	0.892645	0.936233	FALSE	FALSE
7604	ENSG00000226761	TAS2R46	12	p13.2	11061365	11062294	0.134037	0.893373	0.936698	FALSE	FALSE
7605	ENSG00000213585	VDAC1	5	q31.1	133971915	134005133	0.133345	0.89392	0.936852	FALSE	FALSE
7606	ENSG00000124574	ABCC10	6	p21.1	43427366	43450430	0.133248	0.893997	0.936873	FALSE	FALSE
7607	ENSG00000145907	G3BP1	5	q33.1	151771045	151812785	0.132942	0.89424	0.937067	FALSE	FALSE
7608	ENSG00000065057	NTHL1	16	p13.3	2039815	2047866	0.13252	0.894573	0.937322	FALSE	FALSE
7609	ENSG00000132376	INPP5K	17	p13.3	1494571	1516888	0.132081	0.89492	0.937535	FALSE	FALSE
7610	ENSG00000124216	SNAI1	20	q13.13	49982999	49988886	0.132016	0.894971	0.937535	FALSE	FALSE
7611	ENSG00000185947	ZNF267	16	p11.2	31873758	31917357	0.131358	0.895492	0.93802	FALSE	FALSE
7612	ENSG00000173276	ZBTB21	21	q22.3	41986831	42010387	0.130693	0.896018	0.938331	FALSE	FALSE
7613	ENSG00000110619	CARS	11	p15.4	3000922	3057613	0.130215	0.896396	0.938608	FALSE	FALSE
7614	ENSG00000165060	FXN	9	q21.11	69035259	69120427	0.129827	0.896703	0.938809	FALSE	FALSE
7615	ENSG00000177613	CSTF2T	10	q21.1	51695487	51699591	0.129376	0.89706	0.939063	FALSE	FALSE
7616	ENSG00000165406	MARCH8	10	q11.22	45454585	45594906	0.129018	0.897343	0.9393	FALSE	FALSE
7617	ENSG00000267426	AC087289.3	17	q25.1	75898645	75930129	0.128741	0.897562	0.939469	FALSE	FALSE
7618	ENSG00000120725	SIL1	5	q31.2	138946720	139293557	0.12857	0.897698	0.939551	FALSE	FALSE
7619	ENSG00000162545	CAMK2N1	1	p36.12	20482391	20486220	0.128207	0.897985	0.939736	FALSE	FALSE
7620	ENSG00000121716	PILRB	7	q22.1	100352176	100367733	0.128073	0.898092	0.939755	FALSE	FALSE
7621	ENSG00000169231	THBS3	1	q22	155195588	155209051	0.128034	0.898122	0.939755	FALSE	FALSE
7622	ENSG00000166546	BEAN1	16	q21	66427297	66493529	0.127697	0.898389	0.939915	FALSE	FALSE
7623	ENSG00000196372	ASB13	10	p15.1	5638867	5666595	0.126581	0.899272	0.940778	FALSE	FALSE
7624	ENSG00000198821	CD247	1	q24.2	167430640	167518610	0.125954	0.899768	0.941186	FALSE	FALSE
7625	ENSG00000135900	MRPL44	2	q36.1	223957404	223967714	0.125944	0.899776	0.941186	FALSE	FALSE
7626	ENSG00000198876	DCAF12	9	p13.3	34086387	34127399	0.125861	0.899842	0.941195	FALSE	FALSE
7627	ENSG00000123975	CKS2	9	q22.2	89311198	89316703	0.125085	0.900456	0.941657	FALSE	FALSE
7628	ENSG00000166394	CYB5R2	11	p15.4	7665100	7677222	0.124955	0.900559	0.941705	FALSE	FALSE
7629	ENSG00000124203	ZNF831	20	q13.32	59123381	59259113	0.12452	0.900904	0.941885	FALSE	FALSE
7630	ENSG00000170234	PWWP2A	5	q33.3	160061801	160119423	0.124197	0.90116	0.94206	FALSE	FALSE
7631	ENSG00000135912	TTLL4	2	q35	218710845	218755416	0.124164	0.901186	0.94206	FALSE	FALSE
7632	ENSG00000176476	SGF29	16	p11.2	28553915	28591790	0.123854	0.901431	0.942184	FALSE	FALSE
7633	ENSG00000008516	MMP25	16	p13.3	3046681	3060726	0.123008	0.902101	0.942716	FALSE	FALSE
7634	ENSG00000168393	DTYMK	2	q37.3	241675742	241686991	0.122784	0.902278	0.942841	FALSE	FALSE
7635	ENSG00000014824	SLC30A9	4	p13	41990472	42090457	0.122293	0.902667	0.943008	FALSE	FALSE
7636	ENSG00000142444	TIMM29	19	p13.2	10928733	10933535	0.121815	0.903045	0.943283	FALSE	FALSE
7637	ENSG00000164535	DAGLB	7	p22.1	6409126	6484190	0.121587	0.903226	0.943412	FALSE	FALSE
7638	ENSG00000025293	PHF20	20	q11.22	35771974	35950381	0.120942	0.903737	0.94366	FALSE	FALSE
7639	ENSG00000124102	PI3	20	q13.12	45174876	45176544	0.12089	0.903778	0.94366	FALSE	FALSE
7640	ENSG00000196839	ADA	20	q13.12	44619522	44652233	0.120887	0.903781	0.94366	FALSE	FALSE
7641	ENSG00000174332	GLIS1	1	p32.3	53506237	53738106	0.120537	0.904058	0.943726	FALSE	FALSE
7642	ENSG00000128915	ICE2	15	q22.2	60419609	60479160	0.120409	0.904159	0.943726	FALSE	FALSE
7643	ENSG00000149532	CPSF7	11	q12.2	61402641	61430031	0.120157	0.904358	0.943855	FALSE	FALSE
7644	ENSG00000196792	STRN3	14	q12	30893799	31026401	0.120107	0.904398	0.943855	FALSE	FALSE
7645	ENSG00000165702	GFI1B	9	q34.13	132944000	132991687	0.119979	0.9045	0.943901	FALSE	FALSE
7646	ENSG00000130035	GALNT8	12	p13.32	4720341	4851927	0.119886	0.904574	0.943918	FALSE	FALSE
7647	ENSG00000135119	RNFT2	12	q24.22	116738178	116853631	0.117866	0.906174	0.945057	FALSE	FALSE
7648	ENSG00000167772	ANGPTL4	19	p13.2	8363289	8374373	0.117854	0.906184	0.945057	FALSE	FALSE
7649	ENSG00000187556	NANOS3	19	p13.12	13862063	13880757	0.117508	0.906458	0.945122	FALSE	FALSE
7650	ENSG00000116329	OPRD1	1	p35.3	28812142	28871267	0.117484	0.906477	0.945122	FALSE	FALSE
7651	ENSG00000204084	INPP5B	1	p34.3	37860697	37947057	0.117173	0.906723	0.945259	FALSE	FALSE
7652	ENSG00000137103	TMEM8B	9	p13.3	35814451	35865518	0.117097	0.906783	0.945262	FALSE	FALSE
7653	ENSG00000101665	SMAD7	18	q21.1	48919853	48952052	0.116552	0.907215	0.945612	FALSE	FALSE
7654	ENSG00000124795	DEK	6	p22.3	18223868	18264823	0.116491	0.907264	0.945612	FALSE	FALSE
7655	ENSG00000178997	EXD1	15	q15.1	41182725	41230743	0.116455	0.907292	0.945612	FALSE	FALSE
7656	ENSG00000164054	SHISA5	3	p21.31	48467798	48504826	0.116022	0.907635	0.94585	FALSE	FALSE
7657	ENSG00000156873	PHKG2	16	p11.2	30748270	30761176	0.115287	0.908218	0.9463	FALSE	FALSE
7658	ENSG00000153933	DGKE	17	q22	56834099	56869567	0.115112	0.908356	0.9463	FALSE	FALSE
7659	ENSG00000213341	CHUK	10	q24.31	100188298	100229619	0.114789	0.908612	0.946447	FALSE	FALSE
7660	ENSG00000143878	RHOB	2	p24.1	20447074	20449445	0.114563	0.908791	0.946536	FALSE	FALSE
7661	ENSG00000102898	NUTF2	16	q22.1	67846732	67872567	0.114536	0.908813	0.946536	FALSE	FALSE
7662	ENSG00000175189	INHBC	12	q13.3	57434760	57450828	0.114027	0.909216	0.946717	FALSE	FALSE
7663	ENSG00000214309	MBLAC1	7	q22.1	100126694	100128498	0.114008	0.909231	0.946717	FALSE	FALSE
7664	ENSG00000117360	PRPF3	1	q21.2	150321476	150353195	0.113644	0.90952	0.946725	FALSE	FALSE
7665	ENSG00000174485	DENND4A	15	q22.31	65658046	65792293	0.11358	0.909571	0.946725	FALSE	FALSE
7666	ENSG00000254402	LRRC24	8	q24.3	144522377	144527032	0.1131	0.909951	0.94694	FALSE	FALSE
7667	ENSG00000140948	ZCCHC14	16	q24.2	87406246	87492045	0.111291	0.911386	0.947952	FALSE	FALSE
7668	ENSG00000185989	RASA3	13	q34	113977783	114132611	0.110974	0.911637	0.948093	FALSE	FALSE
7669	ENSG00000163877	SNIP1	1	p34.3	37534449	37554344	0.110331	0.912147	0.948563	FALSE	FALSE
7670	ENSG00000172986	GXYLT2	3	p13	72888073	72998138	0.109821	0.912552	0.948924	FALSE	FALSE
7671	ENSG00000182308	DCAF4L1	4	p13	41981696	41986467	0.109688	0.912657	0.948973	FALSE	FALSE
7672	ENSG00000145824	CXCL14	5	q31.1	135570679	135579279	0.108833	0.913335	0.94931	FALSE	FALSE
7673	ENSG00000047617	ANO2	12	p13.31	5531869	5946232	0.108772	0.913384	0.94931	FALSE	FALSE
7674	ENSG00000076003	MCM6	2	q21.3	135839626	135876426	0.108768	0.913386	0.94931	FALSE	FALSE
7675	ENSG00000164002	EXO5	1	p34.2	40508741	40516556	0.108365	0.913707	0.949397	FALSE	FALSE
7676	ENSG00000135968	GCC2	2	q12.3	108448561	108509415	0.10782	0.914138	0.949551	FALSE	FALSE
7677	ENSG00000256436	TAS2R31	12	p13.2	11030387	11031407	0.106679	0.915044	0.949994	FALSE	FALSE
7678	ENSG00000173404	INSM1	20	p11.23	20368121	20370949	0.106676	0.915046	0.949994	FALSE	FALSE
7679	ENSG00000196072	BLOC1S2	10	q24.31	100273280	100286712	0.106616	0.915094	0.949994	FALSE	FALSE
7680	ENSG00000170832	USP32	17	q23.2	60179094	60422470	0.106535	0.915158	0.949994	FALSE	FALSE
7681	ENSG00000137124	ALDH1B1	9	p13.1	38392664	38398661	0.10647	0.91521	0.949994	FALSE	FALSE
7682	ENSG00000112305	SMAP1	6	q13	70667776	70862015	0.106407	0.915259	0.949994	FALSE	FALSE
7683	ENSG00000165092	ALDH1A1	9	q21.13	72900662	73080442	0.106197	0.915426	0.950107	FALSE	FALSE
7684	ENSG00000186501	TMEM222	1	p36.11	27322145	27336400	0.105268	0.916163	0.950691	FALSE	FALSE
7685	ENSG00000132437	DDC	7	p12.1	50458436	50565457	0.104934	0.916428	0.950907	FALSE	FALSE
7686	ENSG00000100350	FOXRED2	22	q12.3	36487190	36507101	0.103654	0.917444	0.9516	FALSE	FALSE
7687	ENSG00000159579	RSPRY1	16	q13	57186137	57240475	0.103344	0.91769	0.951794	FALSE	FALSE
7688	ENSG00000177370	TIMM22	17	p13.3	997117	1003671	0.103084	0.917896	0.951888	FALSE	FALSE
7689	ENSG00000105298	CACTIN	19	p13.3	3610641	3626815	0.102323	0.9185	0.952273	FALSE	FALSE
7690	ENSG00000189001	SBSN	19	q13.12	35523367	35528351	0.101769	0.91894	0.952489	FALSE	FALSE
7691	ENSG00000162664	ZNF326	1	p22.2	89995112	90035531	0.101584	0.919087	0.952581	FALSE	FALSE
7692	ENSG00000172071	EIF2AK3	2	p11.2	88556741	88627576	0.101103	0.919468	0.952807	FALSE	FALSE
7693	ENSG00000112246	SIM1	6	q16.3	100385015	100464929	0.10109	0.919479	0.952807	FALSE	FALSE
7694	ENSG00000037757	MRI1	19	p13.13	13764532	13774282	0.101006	0.919546	0.952816	FALSE	FALSE
7695	ENSG00000174483	BBS1	11	q13.2	66510606	66533627	0.10056	0.9199	0.953057	FALSE	FALSE
7696	ENSG00000164430	CGAS	6	q13	73413515	73452276	0.100493	0.919953	0.953057	FALSE	FALSE
7697	ENSG00000163510	CWC22	2	q31.3	179944876	180007113	0.100039	0.920313	0.95337	FALSE	FALSE
7698	ENSG00000028528	SNX1	15	q22.31	64094123	64146090	0.0994477	0.920783	0.953764	FALSE	FALSE
7699	ENSG00000115760	BIRC6	2	p22.3	32357028	32618899	0.0993402	0.920868	0.953765	FALSE	FALSE
7700	ENSG00000155893	PXYLP1	3	q23	141228726	141367753	0.0987003	0.921376	0.954032	FALSE	FALSE
7701	ENSG00000179869	ABCA13	7	p12.3	48171458	48647496	0.0985775	0.921474	0.954032	FALSE	FALSE
7702	ENSG00000123643	SLC36A1	5	q33.1	151437046	151492381	0.0985703	0.921479	0.954032	FALSE	FALSE
7703	ENSG00000086288	NME8	7	p14.1	37848597	37900401	0.0978921	0.922018	0.954353	FALSE	FALSE
7704	ENSG00000115216	NRBP1	2	p23.3	27427790	27442259	0.0974273	0.922387	0.954462	FALSE	FALSE
7705	ENSG00000100288	CHKB	22	q13.33	50578949	50601455	0.0974269	0.922387	0.954462	FALSE	FALSE
7706	ENSG00000113716	HMGXB3	5	q32	150000046	150053142	0.0971469	0.92261	0.954604	FALSE	FALSE
7707	ENSG00000261949	GFY	19	q13.33	49423749	49428818	0.0967844	0.922898	0.954691	FALSE	FALSE
7708	ENSG00000105701	FKBP8	19	p13.11	18531751	18544077	0.0967463	0.922928	0.954691	FALSE	FALSE
7709	ENSG00000186919	ZACN	17	q25.1	76071961	76083666	0.0966648	0.922993	0.954691	FALSE	FALSE
7710	ENSG00000138161	CUZD1	10	q26.13	122832149	122850793	0.0966025	0.923042	0.954691	FALSE	FALSE
7711	ENSG00000012983	MAP4K5	14	q22.1	50418501	50561126	0.0963559	0.923238	0.954798	FALSE	FALSE
7712	ENSG00000118217	ATF6	1	q23.3	161766294	161964070	0.0963248	0.923263	0.954798	FALSE	FALSE
7713	ENSG00000132465	JCHAIN	4	q13.3	70655541	70681817	0.0957829	0.923693	0.95514	FALSE	FALSE
7714	ENSG00000120063	GNA13	17	q24.1	65010715	65056839	0.0955133	0.923907	0.955216	FALSE	FALSE
7715	ENSG00000089597	GANAB	11	q12.3	62624826	62646726	0.0939631	0.925138	0.956136	FALSE	FALSE
7716	ENSG00000151458	ANKRD50	4	q28.1	124664052	124712732	0.093613	0.925417	0.956363	FALSE	FALSE
7717	ENSG00000136731	UGGT1	2	q14.3	128091200	128195677	0.0928022	0.926061	0.95674	FALSE	FALSE
7718	ENSG00000197948	FCHSD1	5	q31.3	141639302	141651419	0.0927867	0.926073	0.95674	FALSE	FALSE
7719	ENSG00000136573	BLK	8	p23.1	11486894	11564604	0.092526	0.92628	0.956894	FALSE	FALSE
7720	ENSG00000107223	EDF1	9	q34.3	136862119	136866286	0.0918089	0.92685	0.957316	FALSE	FALSE
7721	ENSG00000178919	FOXE1	9	q22.33	97853254	97856715	0.0917908	0.926864	0.957316	FALSE	FALSE
7722	ENSG00000168268	NT5DC2	3	p21.1	52524385	52535054	0.0909063	0.927567	0.957741	FALSE	FALSE
7723	ENSG00000182156	ENPP7	17	q25.3	79730919	79742222	0.0906112	0.927802	0.957923	FALSE	FALSE
7724	ENSG00000049449	RCN1	11	p13	32090904	32105755	0.0903133	0.928038	0.958107	FALSE	FALSE
7725	ENSG00000185236	RAB11B	19	p13.2	8389981	8404434	0.0893938	0.928769	0.95856	FALSE	FALSE
7726	ENSG00000156052	GNAQ	9	q21.2	77716087	78031458	0.0873169	0.93042	0.95978	FALSE	FALSE
7727	ENSG00000136021	SCYL2	12	q23.1	100267140	100341724	0.0860144	0.931455	0.960728	FALSE	FALSE
7728	ENSG00000268643	AC006486.1	19	q13.2	42234583	42255132	0.0859177	0.931532	0.960746	FALSE	FALSE
7729	ENSG00000141052	MYOCD	17	p12	12665890	12768949	0.0855424	0.93183	0.960873	FALSE	FALSE
7730	ENSG00000081320	STK17B	2	q32.3	196133566	196176503	0.0848523	0.932379	0.961378	FALSE	FALSE
7731	ENSG00000204954	C12orf73	12	q23.3	103950202	103965708	0.0846338	0.932552	0.961497	FALSE	FALSE
7732	ENSG00000117560	FASLG	1	q24.3	172659018	172666874	0.08374	0.933263	0.962048	FALSE	FALSE
7733	ENSG00000216921	AC131097.2	2	q37.3	241893985	241902551	0.0832386	0.933662	0.962218	FALSE	FALSE
7734	ENSG00000171606	ZNF274	19	q13.43	58183029	58213562	0.0829965	0.933854	0.962356	FALSE	FALSE
7735	ENSG00000169228	RAB24	5	q35.3	177301198	177303744	0.0823014	0.934407	0.962445	FALSE	FALSE
7736	ENSG00000084733	RAB10	2	p23.3	26034107	26137454	0.0814214	0.935107	0.96286	FALSE	FALSE
7737	ENSG00000186648	CARMIL3	14	q11.2	24052000	24069728	0.0809208	0.935505	0.96321	FALSE	FALSE
7738	ENSG00000042317	SPATA7	14	q31.3	88384924	88470350	0.0805422	0.935806	0.963399	FALSE	FALSE
7739	ENSG00000142961	MOB3C	1	p33	46607715	46616891	0.0802455	0.936042	0.963581	FALSE	FALSE
7740	ENSG00000125445	MRPS7	17	q25.1	75261674	75266373	0.0800725	0.93618	0.963662	FALSE	FALSE
7741	ENSG00000168538	TRAPPC11	4	q35.1	183659267	183713594	0.0793012	0.936793	0.964173	FALSE	FALSE
7742	ENSG00000130598	TNNI2	11	p15.5	1838989	1841680	0.0791127	0.936943	0.964261	FALSE	FALSE
7743	ENSG00000163535	SGO2	2	q33.1	200510008	200583782	0.0788406	0.937159	0.964261	FALSE	FALSE
7744	ENSG00000186160	CYP4Z1	1	p33	47067488	47118319	0.0783537	0.937547	0.964586	FALSE	FALSE
7745	ENSG00000134152	KATNBL1	15	q14	34140674	34210096	0.0779719	0.93785	0.964777	FALSE	FALSE
7746	ENSG00000006042	TMEM98	17	q11.2	32927910	32945106	0.0777557	0.938022	0.964833	FALSE	FALSE
7747	ENSG00000184508	HDDC3	15	q26.1	90929964	90935196	0.0771332	0.938518	0.965161	FALSE	FALSE
7748	ENSG00000205177	C11orf91	11	p13	33698261	33700801	0.0767282	0.93884	0.965371	FALSE	FALSE
7749	ENSG00000151726	ACSL1	4	q35.1	184755595	184826818	0.0763472	0.939143	0.96561	FALSE	FALSE
7750	ENSG00000159263	SIM2	21	q22.13	36699133	36749917	0.0758669	0.939525	0.965735	FALSE	FALSE
7751	ENSG00000167996	FTH1	11	q12.3	61959718	61967660	0.0756922	0.939664	0.965735	FALSE	FALSE
7752	ENSG00000163517	HDAC11	3	p25.1	13479724	13506424	0.0755166	0.939804	0.965786	FALSE	FALSE
7753	ENSG00000152763	WDR78	1	p31.3	66812885	66924887	0.0754812	0.939832	0.965786	FALSE	FALSE
7754	ENSG00000213281	NRAS	1	p13.2	114704469	114716894	0.0753485	0.939937	0.965834	FALSE	FALSE
7755	ENSG00000136463	TACO1	17	q23.3	63600872	63608365	0.0750489	0.940176	0.965864	FALSE	FALSE
7756	ENSG00000131759	RARA	17	q21.2	40309192	40357643	0.0748283	0.940351	0.965957	FALSE	FALSE
7757	ENSG00000158467	AHCYL2	7	q32.1	129225023	129430211	0.074528	0.94059	0.966142	FALSE	FALSE
7758	ENSG00000137393	RNF144B	6	p22.3	18387350	18468874	0.074335	0.940744	0.966179	FALSE	FALSE
7759	ENSG00000168228	ZCCHC4	4	p15.2	25312785	25370383	0.0742524	0.94081	0.966186	FALSE	FALSE
7760	ENSG00000164414	SLC35A1	6	q15	87470623	87512336	0.0737438	0.941214	0.966481	FALSE	FALSE
7761	ENSG00000116833	NR5A2	1	q32.1	200027602	200177424	0.0730343	0.941779	0.966818	FALSE	FALSE
7762	ENSG00000166704	ZNF606	19	q13.43	57977053	58003349	0.072956	0.941841	0.966822	FALSE	FALSE
7763	ENSG00000171962	DRC3	17	p11.2	17972813	18016889	0.0727079	0.942039	0.966964	FALSE	FALSE
7764	ENSG00000173013	CCDC96	4	p16.1	7040849	7042939	0.0720296	0.942578	0.967439	FALSE	FALSE
7765	ENSG00000131389	SLC6A6	3	p25.1	14402576	14489349	0.0719593	0.942634	0.967439	FALSE	FALSE
7766	ENSG00000261210	CLEC19A	16	p12.3	19285739	19322145	0.071579	0.942937	0.967531	FALSE	FALSE
7767	ENSG00000162755	KLHDC9	1	q23.3	161098361	161100346	0.0715036	0.942997	0.967531	FALSE	FALSE
7768	ENSG00000166750	SLFN5	17	q12	35243036	35273655	0.0707453	0.9436	0.967789	FALSE	FALSE
7769	ENSG00000114026	OGG1	3	p25.3	9749944	9788219	0.0706642	0.943665	0.967789	FALSE	FALSE
7770	ENSG00000109680	TBC1D19	4	p15.2	26576437	26755351	0.0704288	0.943852	0.967789	FALSE	FALSE
7771	ENSG00000185803	SLC52A2	8	q24.3	144354135	144361286	0.0703639	0.943904	0.967789	FALSE	FALSE
7772	ENSG00000002549	LAP3	4	p15.32	17577192	17607972	0.0700578	0.944148	0.967939	FALSE	FALSE
7773	ENSG00000156802	ATAD2	8	q24.13	123319850	123416350	0.0697685	0.944378	0.968094	FALSE	FALSE
7774	ENSG00000166136	NDUFB8	10	q24.31	100523740	100530000	0.0692982	0.944752	0.968417	FALSE	FALSE
7775	ENSG00000099800	TIMM13	19	p13.3	2425624	2427894	0.0684389	0.945436	0.968936	FALSE	FALSE
7776	ENSG00000166863	TAC3	12	q13.3	57010000	57028883	0.0678808	0.94588	0.969156	FALSE	FALSE
7777	ENSG00000006788	MYH13	17	p13.1	10300865	10373130	0.0676823	0.946039	0.969156	FALSE	FALSE
7778	ENSG00000133193	FAM104A	17	q25.1	73207353	73236753	0.0675766	0.946123	0.969156	FALSE	FALSE
7779	ENSG00000162607	USP1	1	p31.3	62436297	62451804	0.0673501	0.946303	0.969219	FALSE	FALSE
7780	ENSG00000141985	SH3GL1	19	p13.3	4360370	4400547	0.0665537	0.946937	0.969669	FALSE	FALSE
7781	ENSG00000132965	ALOX5AP	13	q12.3	30713478	30764426	0.0664371	0.94703	0.969669	FALSE	FALSE
7782	ENSG00000143157	POGK	1	q24.1	166839447	166856344	0.0663527	0.947097	0.969669	FALSE	FALSE
7783	ENSG00000005513	SOX8	16	p13.3	981808	986979	0.0662482	0.94718	0.969694	FALSE	FALSE
7784	ENSG00000166856	GPR182	12	q13.3	56994446	56998441	0.0660665	0.947325	0.969782	FALSE	FALSE
7785	ENSG00000183615	FAM167B	1	p35.2	32247233	32248856	0.0659337	0.947431	0.969829	FALSE	FALSE
7786	ENSG00000157181	ODR4	1	q31.1	186375838	186421378	0.0643211	0.948715	0.970512	FALSE	FALSE
7787	ENSG00000134575	ACP2	11	p11.2	47239302	47248906	0.0638314	0.949105	0.970658	FALSE	FALSE
7788	ENSG00000138735	PDE5A	4	q26	119494395	119628991	0.063666	0.949236	0.970709	FALSE	FALSE
7789	ENSG00000180817	PPA1	10	q22.1	70202830	70233911	0.0632455	0.949571	0.970991	FALSE	FALSE
7790	ENSG00000167702	KIFC2	8	q24.3	144466043	144474202	0.0625254	0.950144	0.971419	FALSE	FALSE
7791	ENSG00000213185	FAM24B	10	q26.13	122849078	122879641	0.0624669	0.950191	0.971419	FALSE	FALSE
7792	ENSG00000137171	KLC4	6	p21.1	43040777	43075099	0.0623955	0.950248	0.971419	FALSE	FALSE
7793	ENSG00000020181	ADGRA2	8	p11.23	37784191	37844896	0.0617129	0.950791	0.971724	FALSE	FALSE
7794	ENSG00000100614	PPM1A	14	q23.1	60245752	60299087	0.0616759	0.950821	0.971724	FALSE	FALSE
7795	ENSG00000118689	FOXO3	6	q21	108559835	108684774	0.0615348	0.950933	0.971778	FALSE	FALSE
7796	ENSG00000132478	UNK	17	q25.1	75784771	75825799	0.0602833	0.95193	0.972676	FALSE	FALSE
7797	ENSG00000183207	RUVBL2	19	q13.33	48993448	49015995	0.0600545	0.952112	0.972704	FALSE	FALSE
7798	ENSG00000101255	TRIB3	20	p13	362835	397559	0.0600275	0.952134	0.972704	FALSE	FALSE
7799	ENSG00000267110	AC010327.1	19	q13.42	55154757	55160671	0.0600249	0.952136	0.972704	FALSE	FALSE
7800	ENSG00000007392	LUC7L	16	p13.3	188969	229463	0.0598916	0.952242	0.972752	FALSE	FALSE
7801	ENSG00000197540	GZMM	19	p13.3	544034	549924	0.0594222	0.952616	0.972836	FALSE	FALSE
7802	ENSG00000139354	GAS2L3	12	q23.1	100573683	100628286	0.0592954	0.952717	0.972843	FALSE	FALSE
7803	ENSG00000197808	ZNF461	19	q13.12	36637192	36666853	0.0592394	0.952761	0.972843	FALSE	FALSE
7804	ENSG00000101421	CHMP4B	20	q11.22	33811304	33854366	0.0577672	0.953934	0.97368	FALSE	FALSE
7805	ENSG00000151690	MFSD6	2	q32.2	190408355	190509205	0.0576668	0.954014	0.97368	FALSE	FALSE
7806	ENSG00000086232	EIF2AK1	7	p22.1	6022244	6059230	0.0575887	0.954076	0.97368	FALSE	FALSE
7807	ENSG00000170540	ARL6IP1	16	p12.3	18791667	18801678	0.0575598	0.954099	0.97368	FALSE	FALSE
7808	ENSG00000150403	TMCO3	13	q34	113490995	113554590	0.0565056	0.954939	0.974355	FALSE	FALSE
7809	ENSG00000143452	HORMAD1	1	q21.3	150698060	150720888	0.0563142	0.955091	0.97445	FALSE	FALSE
7810	ENSG00000254706	AL512785.2	1	q23.3	162365407	162383531	0.0562343	0.955155	0.974454	FALSE	FALSE
7811	ENSG00000197361	FBXL22	15	q22.31	63597353	63602428	0.0547392	0.956346	0.975167	FALSE	FALSE
7812	ENSG00000130165	ELOF1	19	p13.2	11551147	11559236	0.0546232	0.956439	0.975167	FALSE	FALSE
7813	ENSG00000137601	NEK1	4	q33	169392857	169612629	0.0544356	0.956588	0.975249	FALSE	FALSE
7814	ENSG00000164307	ERAP1	5	q15	96760810	96808100	0.0541767	0.956794	0.975397	FALSE	FALSE
7815	ENSG00000142173	COL6A2	21	q22.3	46098097	46132849	0.053928	0.956993	0.975397	FALSE	FALSE
7816	ENSG00000100239	PPP6R2	22	q13.33	50343304	50445090	0.0528018	0.95789	0.975898	FALSE	FALSE
7817	ENSG00000134317	GRHL1	2	p25.1	9951693	10002277	0.0524579	0.958164	0.975898	FALSE	FALSE
7818	ENSG00000153015	CWC27	5	q12.3	64768930	65018763	0.0524064	0.958205	0.975898	FALSE	FALSE
7819	ENSG00000162650	ATXN7L2	1	p13.3	109483479	109492804	0.0522931	0.958295	0.975898	FALSE	FALSE
7820	ENSG00000116014	KISS1R	19	p13.3	917287	921015	0.0522051	0.958365	0.975903	FALSE	FALSE
7821	ENSG00000092621	PHGDH	1	p12	119648411	119744226	0.0521375	0.958419	0.975903	FALSE	FALSE
7822	ENSG00000254004	ZNF260	19	q13.12	36510695	36528660	0.051717	0.958754	0.976123	FALSE	FALSE
7823	ENSG00000273025	AC009690.3	15	q23	72266746	72319946	0.05134	0.959055	0.976308	FALSE	FALSE
7824	ENSG00000163444	TMEM183A	1	q32.1	203007386	203024848	0.0510746	0.959266	0.976463	FALSE	FALSE
7825	ENSG00000166246	C16orf71	16	p13.3	4734272	4749396	0.0508827	0.959419	0.976558	FALSE	FALSE
7826	ENSG00000205336	ADGRG1	16	q21	57610652	57665580	0.050738	0.959534	0.976615	FALSE	FALSE
7827	ENSG00000148344	PTGES	9	q34.11	129738331	129753047	0.0498757	0.960221	0.977132	FALSE	FALSE
7828	ENSG00000135766	EGLN1	1	q42.2	231363751	231425044	0.0495036	0.960518	0.977313	FALSE	FALSE
7829	ENSG00000184530	C6orf58	6	q22.33	127519455	127591817	0.0484467	0.96136	0.978109	FALSE	FALSE
7830	ENSG00000135577	NMBR	6	q24.1	142058330	142088799	0.0483418	0.961444	0.978133	FALSE	FALSE
7831	ENSG00000095383	TBC1D2	9	q22.33	98198999	98255721	0.0480701	0.96166	0.978293	FALSE	FALSE
7832	ENSG00000128383	APOBEC3A	22	q13.1	38952741	38992778	0.047804	0.961872	0.978327	FALSE	FALSE
7833	ENSG00000162981	FAM84A	2	p24.3	14632686	14650814	0.0473147	0.962262	0.978481	FALSE	FALSE
7834	ENSG00000168496	FEN1	11	q12.2	61792637	61797244	0.0471714	0.962377	0.978494	FALSE	FALSE
7835	ENSG00000167103	PIP5KL1	9	q34.11	127920879	127930797	0.0467297	0.962729	0.978652	FALSE	FALSE
7836	ENSG00000185028	LRRC14B	5	p15.33	191511	195353	0.0460976	0.963232	0.978896	FALSE	FALSE
7837	ENSG00000151748	SAV1	14	q22.1	50632058	50668331	0.0460826	0.963244	0.978896	FALSE	FALSE
7838	ENSG00000172000	ZNF556	19	p13.3	2867335	2883445	0.0459624	0.96334	0.978896	FALSE	FALSE
7839	ENSG00000160606	TLCD1	17	q11.2	28724348	28727935	0.0459036	0.963387	0.978896	FALSE	FALSE
7840	ENSG00000198301	SDAD1	4	q21.1	75940950	75990962	0.0458192	0.963454	0.978896	FALSE	FALSE
7841	ENSG00000090238	YPEL3	16	p11.2	30092314	30096915	0.0451387	0.963997	0.979272	FALSE	FALSE
7842	ENSG00000114670	NEK11	3	q22.1	131026850	131350465	0.0448338	0.96424	0.979399	FALSE	FALSE
7843	ENSG00000160325	CACFD1	9	q34.2	133459965	133470848	0.0438561	0.965019	0.979898	FALSE	FALSE
7844	ENSG00000205863	C1QTNF9B	13	q12.12	23890525	23902655	0.0437681	0.965089	0.979898	FALSE	FALSE
7845	ENSG00000105722	ERF	19	q13.2	42247572	42255157	0.0433775	0.965401	0.979973	FALSE	FALSE
7846	ENSG00000166321	NUDT13	10	q22.2	73110375	73131828	0.0433756	0.965402	0.979973	FALSE	FALSE
7847	ENSG00000101457	DNTTIP1	20	q13.12	45791937	45811427	0.0426404	0.965988	0.980326	FALSE	FALSE
7848	ENSG00000113761	ZNF346	5	q35.2	177022696	177081189	0.0421619	0.96637	0.980591	FALSE	FALSE
7849	ENSG00000138107	ACTR1A	10	q24.32	102461881	102502711	0.0419884	0.966508	0.980622	FALSE	FALSE
7850	ENSG00000163013	FBXO41	2	p13.2	73254682	73284431	0.0413674	0.967003	0.981015	FALSE	FALSE
7851	ENSG00000079277	MKNK1	1	p33	46557408	46616843	0.0409842	0.967309	0.981133	FALSE	FALSE
7852	ENSG00000204334	ERICH2	2	q31.1	170783786	170798971	0.0407883	0.967465	0.981133	FALSE	FALSE
7853	ENSG00000106853	PTGR1	9	q31.3	111549722	111599893	0.0407379	0.967505	0.981133	FALSE	FALSE
7854	ENSG00000159387	IRX6	16	q12.2	55323760	55330760	0.040704	0.967532	0.981133	FALSE	FALSE
7855	ENSG00000107789	MINPP1	10	q23.2	87504875	87553460	0.040668	0.967561	0.981133	FALSE	FALSE
7856	ENSG00000133398	MED10	5	p15.31	6371881	6378594	0.0397015	0.968331	0.981732	FALSE	FALSE
7857	ENSG00000268964	ERVV-2	19	q13.41	53044738	53051076	0.039089	0.968819	0.98204	FALSE	FALSE
7858	ENSG00000115459	ELMOD3	2	p11.2	85354394	85391752	0.0390127	0.96888	0.98204	FALSE	FALSE
7859	ENSG00000185669	SNAI3	16	q24.2	88677682	88686493	0.0389323	0.968944	0.98204	FALSE	FALSE
7860	ENSG00000184502	GAST	17	q21.2	41712326	41715969	0.0388696	0.968994	0.98204	FALSE	FALSE
7861	ENSG00000159147	DONSON	21	q22.11	33559542	33588708	0.038629	0.969186	0.98212	FALSE	FALSE
7862	ENSG00000175197	DDIT3	12	q13.3	57516588	57521737	0.0386209	0.969193	0.98212	FALSE	FALSE
7863	ENSG00000196502	SULT1A1	16	p11.2	28605196	28623625	0.0383555	0.969404	0.982213	FALSE	FALSE
7864	ENSG00000169223	LMAN2	5	q35.3	177331562	177351852	0.0378944	0.969772	0.982469	FALSE	FALSE
7865	ENSG00000158764	ITLN2	1	q23.3	160945025	160954799	0.037859	0.9698	0.982469	FALSE	FALSE
7866	ENSG00000139351	SYCP3	12	q23.2	101728648	101739472	0.0378138	0.969836	0.982469	FALSE	FALSE
7867	ENSG00000124003	MOGAT1	2	q36.1	222671786	222709930	0.0375424	0.970053	0.982627	FALSE	FALSE
7868	ENSG00000134072	CAMK1	3	p25.3	9757342	9769992	0.037283	0.970259	0.982776	FALSE	FALSE
7869	ENSG00000140691	ARMC5	16	p11.2	31458080	31467166	0.0362443	0.971088	0.983251	FALSE	FALSE
7870	ENSG00000196074	SYCP2	20	q13.33	59863563	59933655	0.0360465	0.971245	0.98335	FALSE	FALSE
7871	ENSG00000163946	FAM208A	3	p14.3	56620133	56683237	0.035933	0.971336	0.983381	FALSE	FALSE
7872	ENSG00000108423	TUBD1	17	q23.1	59859482	59892945	0.0353543	0.971797	0.983787	FALSE	FALSE
7873	ENSG00000197471	SPN	16	p11.2	29662979	29670876	0.0350752	0.97202	0.983891	FALSE	FALSE
7874	ENSG00000139144	PIK3C2G	12	p12.3	18247614	18648416	0.0349736	0.972101	0.983913	FALSE	FALSE
7875	ENSG00000249624	AP000295.1	21	q22.11	33229901	33297160	0.0344751	0.972498	0.984193	FALSE	FALSE
7876	ENSG00000196743	GM2A	5	q33.1	151212150	151270440	0.0342336	0.972691	0.984267	FALSE	FALSE
7877	ENSG00000162510	MATN1	1	p35.2	30711277	30723587	0.0338427	0.973003	0.984464	FALSE	FALSE
7878	ENSG00000167925	GHDC	17	q21.2	42188799	42194532	0.0338392	0.973005	0.984464	FALSE	FALSE
7879	ENSG00000187867	PALM3	19	p13.12	14053365	14059159	0.0337267	0.973095	0.984494	FALSE	FALSE
7880	ENSG00000178502	KLHL11	17	q21.2	41853545	41865431	0.0325139	0.974062	0.985229	FALSE	FALSE
7881	ENSG00000177150	FAM210A	18	p11.21	13663347	13726663	0.0319555	0.974508	0.985619	FALSE	FALSE
7882	ENSG00000198576	ARC	8	q24.3	142611044	142614472	0.0317052	0.974707	0.985708	FALSE	FALSE
7883	ENSG00000112118	MCM3	6	p12.2	52264009	52284881	0.0316943	0.974716	0.985708	FALSE	FALSE
7884	ENSG00000269403	AC008750.8	19	q13.41	51350373	51368099	0.0313943	0.974955	0.985829	FALSE	FALSE
7885	ENSG00000175115	PACS1	11	q13.1	66070363	66244747	0.0302514	0.975867	0.986629	FALSE	FALSE
7886	ENSG00000085274	MYNN	3	q26.2	169772831	169789716	0.0296469	0.976349	0.987055	FALSE	FALSE
7887	ENSG00000172426	RSPH9	6	p21.1	43645046	43672599	0.0291107	0.976776	0.987262	FALSE	FALSE
7888	ENSG00000206013	IFITM5	11	p15.5	298200	299526	0.0290595	0.976817	0.987262	FALSE	FALSE
7889	ENSG00000185761	ADAMTSL5	19	p13.3	1505018	1513604	0.0290503	0.976824	0.987262	FALSE	FALSE
7890	ENSG00000127423	AUNIP	1	p36.11	25831913	25859458	0.0287075	0.977098	0.987262	FALSE	FALSE
7891	ENSG00000149428	HYOU1	11	q23.3	119044189	119057202	0.0286109	0.977175	0.987262	FALSE	FALSE
7892	ENSG00000134287	ARF3	12	q13.12	48935723	48957551	0.0285606	0.977215	0.987262	FALSE	FALSE
7893	ENSG00000187959	CPSF4L	17	q25.1	73248449	73262352	0.0272864	0.978231	0.988047	FALSE	FALSE
7894	ENSG00000171403	KRT9	17	q21.2	41565841	41572058	0.026907	0.978534	0.988108	FALSE	FALSE
7895	ENSG00000056558	TRAF1	9	q33.2	120902393	120929173	0.0259133	0.979327	0.988665	FALSE	FALSE
7896	ENSG00000131142	CCL25	19	p13.2	8052767	8062650	0.0258211	0.9794	0.988678	FALSE	FALSE
7897	ENSG00000136099	PCDH8	13	q14.3	52842889	52848641	0.0252901	0.979824	0.988863	FALSE	FALSE
7898	ENSG00000182141	ZNF708	19	p12	21291160	21329425	0.0250916	0.979982	0.988961	FALSE	FALSE
7899	ENSG00000268744	AC008758.4	19	p13.2	12379189	12401274	0.0244223	0.980516	0.989257	FALSE	FALSE
7900	ENSG00000119950	MXI1	10	q25.2	110207605	110287365	0.0240775	0.980791	0.989474	FALSE	FALSE
7901	ENSG00000155508	CNOT8	5	q33.2	154857553	154876793	0.023856	0.980967	0.989591	FALSE	FALSE
7902	ENSG00000165621	OXGR1	13	q32.1	96985719	96994730	0.0237712	0.981035	0.989598	FALSE	FALSE
7903	ENSG00000215375	MYL5	4	p16.3	673580	682033	0.0234353	0.981303	0.989686	FALSE	FALSE
7904	ENSG00000116717	GADD45A	1	p31.3	67685061	67688338	0.0233391	0.98138	0.989691	FALSE	FALSE
7905	ENSG00000088682	COQ9	16	q21	57447425	57461275	0.0232783	0.981428	0.989691	FALSE	FALSE
7906	ENSG00000198836	OPA1	3	q29	193593144	193697823	0.0228931	0.981736	0.98977	FALSE	FALSE
7907	ENSG00000069943	PIGB	15	q21.3	55318960	55355648	0.0227607	0.981841	0.98977	FALSE	FALSE
7908	ENSG00000141933	TPGS1	19	p13.3	507497	519654	0.0221814	0.982303	0.989916	FALSE	FALSE
7909	ENSG00000198056	PRIM1	12	q13.3	56731596	56752373	0.0221661	0.982315	0.989916	FALSE	FALSE
7910	ENSG00000182885	ADGRG3	16	q21	57668187	57689378	0.021206	0.983081	0.990566	FALSE	FALSE
7911	ENSG00000163626	COX18	4	q13.3	73052362	73069755	0.0209542	0.983282	0.99069	FALSE	FALSE
7912	ENSG00000196350	ZNF729	19	p12	22286408	22317176	0.0209014	0.983324	0.99069	FALSE	FALSE
7913	ENSG00000187801	ZFP69B	1	p34.2	40450102	40463718	0.0206887	0.983494	0.9908	FALSE	FALSE
7914	ENSG00000158552	ZFAND2B	2	q35	219195237	219209651	0.020523	0.983626	0.990807	FALSE	FALSE
7915	ENSG00000106628	POLD2	7	p13	44114681	44124358	0.020439	0.983693	0.990807	FALSE	FALSE
7916	ENSG00000214700	C12orf71	12	p11.23	27081058	27082514	0.019727	0.984261	0.991025	FALSE	FALSE
7917	ENSG00000115539	PDCL3	2	q11.2	100562690	100576735	0.017854	0.985755	0.992103	FALSE	FALSE
7918	ENSG00000093167	LRRFIP2	3	p22.2	37052656	37183689	0.0176731	0.9859	0.992188	FALSE	FALSE
7919	ENSG00000172244	C5orf34	5	p12	43486701	43515145	0.0175718	0.98598	0.992208	FALSE	FALSE
7920	ENSG00000146701	MDH2	7	q11.23	76048051	76067508	0.0170976	0.986359	0.992528	FALSE	FALSE
7921	ENSG00000261459	AC002310.5	16	p11.2	30525923	30534852	0.0170042	0.986433	0.992542	FALSE	FALSE
7922	ENSG00000170876	TMEM43	3	p25.1	14124940	14143679	0.0161757	0.987094	1.01303	FALSE	FALSE
7923	ENSG00000166676	TVP23A	16	p13.13	10760919	10818794	0.0161649	0.987103	0.992972	FALSE	FALSE
7924	ENSG00000090924	PLEKHG2	19	q13.2	39412585	39428415	0.015931	0.987289	0.993099	FALSE	FALSE
7925	ENSG00000106682	EIF4H	7	q11.23	74174245	74197101	0.0148514	0.988151	0.993844	FALSE	FALSE
7926	ENSG00000103351	CLUAP1	16	p13.3	3500924	3539048	0.0145611	0.988382	1.0118	FALSE	FALSE
7927	ENSG00000112212	TSPO2	6	p21.1	41042554	41044337	0.0144196	0.988495	0.994129	FALSE	FALSE
7928	ENSG00000112406	HECA	6	q24.1	139135112	139180802	0.0140647	0.988778	1.01147	FALSE	FALSE
7929	ENSG00000129654	FOXJ1	17	q25.1	76136333	76141299	0.0135095	0.989221	0.994699	FALSE	FALSE
7930	ENSG00000174307	PHLDA3	1	q32.1	201464383	201469237	0.0134671	0.989255	0.994699	FALSE	FALSE
7931	ENSG00000240303	ACAD11	3	q22.1	132558138	132660723	0.0134056	0.989304	0.994699	FALSE	FALSE
7932	ENSG00000183808	RBM12B	8	q22.1	93729356	93741017	0.0130395	0.989596	0.994932	FALSE	FALSE
7933	ENSG00000146909	NOM1	7	q36.3	156949723	156973182	0.0127553	0.989823	0.995099	FALSE	FALSE
7934	ENSG00000159556	ISL2	15	q24.3	76336724	76342476	0.0126733	0.989888	0.995104	FALSE	FALSE
7935	ENSG00000125877	ITPA	20	p13	3208868	3223870	0.0125523	0.989985	0.99514	FALSE	FALSE
7936	ENSG00000091651	ORC6	16	q11.2	46689643	46698394	0.0121255	0.990325	0.995303	FALSE	FALSE
7937	ENSG00000152348	ATG10	5	q14.1	81972025	82276857	0.0119162	0.990492	0.995406	FALSE	FALSE
7938	ENSG00000126814	TRMT5	14	q23.1	60971451	60981358	0.0115617	0.990775	0.99554	FALSE	FALSE
7939	ENSG00000092010	PSME1	14	q12	24136158	24138967	0.0115234	0.990806	0.99554	FALSE	FALSE
7940	ENSG00000187624	C17orf97	17	p13.3	410327	431062	0.0111297	0.99112	0.995792	FALSE	FALSE
7941	ENSG00000196466	ZNF799	19	p13.2	12390016	12401271	0.0108586	0.991336	0.995949	FALSE	FALSE
7942	ENSG00000174697	LEP	7	q32.1	128241284	128257628	0.00984979	0.992141	0.996364	FALSE	FALSE
7943	ENSG00000127603	MACF1	1	p34.3	39081316	39487177	0.00941221	0.99249	0.996559	FALSE	FALSE
7944	ENSG00000119778	ATAD2B	2	p23.3	23748664	23927114	0.00925797	0.992613	0.996622	FALSE	FALSE
7945	ENSG00000120471	TP53AIP1	11	q24.3	128934731	128943399	0.00909097	0.992747	1.00762	FALSE	FALSE
7946	ENSG00000139610	CELA1	12	q13.13	51328443	51346679	0.00887438	0.992919	0.996762	FALSE	FALSE
7947	ENSG00000262621	AC025283.2	16	p13.3	3382113	3397745	0.00885395	0.992936	0.996762	FALSE	FALSE
7948	ENSG00000126467	TSKS	19	q13.33	49739753	49763330	0.00845466	0.993254	1.00724	FALSE	FALSE
7949	ENSG00000205517	RGL3	19	p13.2	11384341	11419342	0.00804611	0.99358	0.997214	FALSE	FALSE
7950	ENSG00000100983	GSS	20	q11.22	34928433	34956027	0.00757758	0.993954	0.99748	FALSE	FALSE
7951	ENSG00000156284	CLDN8	21	q22.11	30214006	30216073	0.00691143	0.994486	0.99786	FALSE	FALSE
7952	ENSG00000135776	ABCB10	1	q42.13	229516582	229558695	0.00687434	0.994515	0.99786	FALSE	FALSE
7953	ENSG00000100567	PSMA3	14	q23.1	58244831	58272012	0.00624611	0.995016	1.0056	FALSE	FALSE
7954	ENSG00000129197	RPAIN	17	p13.2	5419641	5432876	0.00612269	0.995115	0.998278	FALSE	FALSE
7955	ENSG00000163564	PYHIN1	1	q23.1	158930796	158977054	0.00612258	0.995115	0.998278	FALSE	FALSE
7956	ENSG00000106244	PDAP1	7	q22.1	99392048	99408829	0.00587185	0.995315	1.00542	FALSE	FALSE
7957	ENSG00000079335	CDC14A	1	p21.2	100345001	100520278	0.00534019	0.995739	0.998843	FALSE	FALSE
7958	ENSG00000272617	AC026464.6	16	q22.1	69328644	69334871	0.00515015	0.995891	0.998862	FALSE	FALSE
7959	ENSG00000144730	IL17RD	3	p14.3	57089982	57170306	0.00508755	0.995941	0.998862	FALSE	FALSE
7960	ENSG00000135541	AHI1	6	q23.3	135283532	135497776	0.00469427	0.996255	0.999008	FALSE	FALSE
7961	ENSG00000101342	TLDC2	20	q11.23	36876121	36894235	0.00467651	0.996269	0.999008	FALSE	FALSE
7962	ENSG00000103494	RPGRIP1L	16	q12.2	53598153	53703938	0.00451322	0.996399	0.999017	FALSE	FALSE
7963	ENSG00000171960	PPIH	1	p34.2	42658425	42676758	0.0043549	0.996525	0.999082	FALSE	FALSE
7964	ENSG00000125037	EMC3	3	p25.3	9962537	10011116	0.00420368	0.996646	1.00415	FALSE	FALSE
7965	ENSG00000121406	ZNF549	19	q13.43	57527325	57557542	0.00404792	0.99677	0.999267	FALSE	FALSE
7966	ENSG00000164850	GPER1	7	p22.3	1082208	1093815	0.00391978	0.996872	1.00398	FALSE	FALSE
7967	ENSG00000023572	GLRX2	1	q31.2	193090866	193106114	0.00385774	0.996922	1.00398	FALSE	FALSE
7968	ENSG00000107937	GTPBP4	10	p15.3	988019	1019936	0.00308771	0.997536	1.00344	FALSE	FALSE
7969	ENSG00000090520	DNAJB11	3	q27.3	186567403	186585800	0.00302141	0.997589	1.00344	FALSE	FALSE
7970	ENSG00000145331	TRMT10A	4	q23	99546709	99564032	0.00283764	0.997736	1.00004	FALSE	FALSE
7971	ENSG00000137860	SLC28A2	15	q21.1	45252230	45277845	0.0027765	0.997785	1.00004	FALSE	FALSE
7972	ENSG00000113643	RARS	5	q34	168486445	168519299	0.0027192	0.99783	1.00327	FALSE	FALSE
7973	ENSG00000143158	MPC2	1	q24.2	167916729	167937040	0.00268728	0.997856	1.00327	FALSE	FALSE
7974	ENSG00000129991	TNNI3	19	q13.42	55151767	55157773	0.00254997	0.997965	1.00326	FALSE	FALSE
7975	ENSG00000119401	TRIM32	9	q33.1	116687302	116701300	0.00254321	0.997971	1.00326	FALSE	FALSE
7976	ENSG00000188321	ZNF559	19	p13.2	9323772	9351162	0.00206342	0.998354	1.00311	FALSE	FALSE
7977	ENSG00000144445	KANSL1L	2	q34	210021423	210171383	0.00163207	0.998698	1.00083	FALSE	FALSE
7978	ENSG00000160999	SH2B2	7	q22.1	102285091	102321711	0.00153882	0.998772	1.00085	FALSE	FALSE
7979	ENSG00000126773	PCNX4	14	q23.1	60091911	60169133	0.00122833	0.99902	1.00095	FALSE	FALSE
7980	ENSG00000109321	AREG	4	q13.3	74445134	74455009	0.00117514	0.999062	1.00095	FALSE	FALSE
7981	ENSG00000114650	SCAP	3	p21.31	47413694	47477126	0.000655653	0.999477	1.00211	FALSE	FALSE
7982	ENSG00000137824	RMDN3	15	q15.1	40735884	40755851	0.000526241	0.99958	1.00207	FALSE	FALSE
7983	ENSG00000103264	FBXO31	16	q24.2	87326987	87392142	-0.000124507	0.999901	1.00161	FALSE	FALSE
7984	ENSG00000131791	PRKAB2	1	q21.1	147155106	147172550	-0.00062451	0.999502	1.00127	FALSE	FALSE
7985	ENSG00000138758	SEPT11	4	q21.1	76949703	77040384	-0.000843776	0.999327	1.0022	FALSE	FALSE
7986	ENSG00000213762	ZNF134	19	q13.43	57614233	57624723	-0.00107517	0.999142	1.00097	FALSE	FALSE
7987	ENSG00000058600	POLR3E	16	p12.2	22297375	22335103	-0.00122402	0.999023	1.00095	FALSE	FALSE
7988	ENSG00000073861	TBX21	17	q21.32	47733244	47746119	-0.00178838	0.998573	1.00077	FALSE	FALSE
7989	ENSG00000113494	PRLR	5	p13.2	35048756	35230589	-0.00213616	0.998296	1.00311	FALSE	FALSE
7990	ENSG00000166483	WEE1	11	p15.4	9573681	9593457	-0.00224055	0.998212	1.00313	FALSE	FALSE
7991	ENSG00000015520	NPC1L1	7	p13	44512535	44541315	-0.00296251	0.997636	1.00001	FALSE	FALSE
7992	ENSG00000115257	PCSK4	19	p13.3	1481428	1490752	-0.00322144	0.99743	0.999867	FALSE	FALSE
7993	ENSG00000186283	TOR3A	1	q25.2	179081377	179098023	-0.00454059	0.996377	0.999017	FALSE	FALSE
7994	ENSG00000169469	SPRR1B	1	q21.3	153031202	153032900	-0.00467664	0.996269	0.999008	FALSE	FALSE
7995	ENSG00000119686	FLVCR2	14	q24.3	75578617	75663214	-0.0052252	0.995831	0.998862	FALSE	FALSE
7996	ENSG00000255339	AL133352.1	10	q24.31	100505628	100529881	-0.00605936	0.995165	1.00551	FALSE	FALSE
7997	ENSG00000116199	FAM20B	1	q25.2	179025804	179076562	-0.00626335	0.995003	0.998278	FALSE	FALSE
7998	ENSG00000185002	RFX6	6	q22.1	116877212	116932163	-0.00714441	0.9943	1.00625	FALSE	FALSE
7999	ENSG00000139567	ACVRL1	12	q13.13	51906908	51923361	-0.00734418	0.99414	0.997605	FALSE	FALSE
8000	ENSG00000132768	DPH2	1	p34.1	43970000	43973369	-0.00798518	0.993629	0.997214	FALSE	FALSE
8001	ENSG00000136636	KCTD3	1	q41	215567392	215621807	-0.00829256	0.993384	0.99709	FALSE	FALSE
8002	ENSG00000120440	TTLL2	6	q27	167325071	167359503	-0.00848053	0.993234	0.997	FALSE	FALSE
8003	ENSG00000206562	METTL6	3	p25.1	15381275	15440566	-0.00877454	0.992999	1.00743	FALSE	FALSE
8004	ENSG00000110169	HPX	11	p15.4	6431049	6442617	-0.00910162	0.992738	0.996686	FALSE	FALSE
8005	ENSG00000083812	ZNF324	19	q13.43	58467045	58475436	-0.00962341	0.992322	0.996451	FALSE	FALSE
8006	ENSG00000092094	OSGEP	14	q11.2	20446411	20455105	-0.00980787	0.992175	0.996364	FALSE	FALSE
8007	ENSG00000169856	ONECUT1	15	q21.3	52756989	52791078	-0.00983064	0.992156	0.996364	FALSE	FALSE
8008	ENSG00000168061	SAC3D1	11	q13.1	65040901	65044828	-0.0098373	0.992151	0.996364	FALSE	FALSE
8009	ENSG00000124588	NQO2	6	p25.2	2987987	3028869	-0.0103735	0.991723	0.996155	FALSE	FALSE
8010	ENSG00000167074	TEF	22	q13.2	41367333	41399326	-0.0105774	0.991561	0.996052	FALSE	FALSE
8011	ENSG00000152818	UTRN	6	q24.2	144285701	144853034	-0.0106446	0.991507	0.996052	FALSE	FALSE
8012	ENSG00000092036	HAUS4	14	q11.2	22946228	22957161	-0.0115201	0.990808	0.99554	FALSE	FALSE
8013	ENSG00000197728	RPS26	12	q13.2	56041351	56044697	-0.012121	0.990329	0.995303	FALSE	FALSE
8014	ENSG00000110315	RNF141	11	p15.4	10511678	10541230	-0.0123883	0.990116	0.99521	FALSE	FALSE
8015	ENSG00000136709	WDR33	2	q14.3	127701022	127811187	-0.0137319	0.989044	0.99462	FALSE	FALSE
8016	ENSG00000116661	FBXO2	1	p36.22	11637018	11655785	-0.013971	0.988853	1.01146	FALSE	FALSE
8017	ENSG00000174521	TTC9B	19	q13.2	40216058	40218399	-0.0149067	0.988107	0.993844	FALSE	FALSE
8018	ENSG00000071282	LMCD1	3	p25.3	8501707	8574673	-0.0164913	0.986842	0.992771	FALSE	FALSE
8019	ENSG00000131584	ACAP3	1	p36.33	1292376	1309609	-0.0167264	0.986655	0.992643	FALSE	FALSE
8020	ENSG00000188738	FSIP2	2	q32.1	185738895	185833290	-0.0169039	0.986513	0.992562	FALSE	FALSE
8021	ENSG00000003987	MTMR7	8	p22	17298030	17413528	-0.0181629	0.985509	0.991916	FALSE	FALSE
8022	ENSG00000172137	CALB2	16	q22.2	71358713	71390438	-0.0182098	0.985471	0.991916	FALSE	FALSE
8023	ENSG00000087191	PSMC5	17	q23.3	63827152	63832026	-0.0186253	0.98514	0.991667	FALSE	FALSE
8024	ENSG00000215712	TMEM242	6	q25.3	157289386	157323601	-0.0186394	0.985129	1.01493	FALSE	FALSE
8025	ENSG00000173915	ATP5MD	10	q24.33	103389041	103396492	-0.0187331	0.985054	0.991641	FALSE	FALSE
8026	ENSG00000117318	ID3	1	p36.12	23557918	23559794	-0.0187688	0.985026	1.01497	FALSE	FALSE
8027	ENSG00000119403	PHF19	9	q33.2	120855652	120894896	-0.0193692	0.984547	0.991191	FALSE	FALSE
8028	ENSG00000123240	OPTN	10	p13	13099449	13138308	-0.019466	0.984469	0.991174	FALSE	FALSE
8029	ENSG00000134245	WNT2B	1	p13.2	112466541	112530165	-0.0198196	0.984187	0.991011	FALSE	FALSE
8030	ENSG00000163497	FEV	2	q35	218981087	218985657	-0.0198342	0.984176	0.991011	FALSE	FALSE
8031	ENSG00000122133	PAEP	9	q34.3	135561756	135566955	-0.020175	0.983904	0.990848	FALSE	FALSE
8032	ENSG00000186446	ZNF501	3	p21.31	44729596	44737083	-0.0202255	0.983864	0.990848	FALSE	FALSE
8033	ENSG00000145715	RASA1	5	q14.3	87267888	87391931	-0.0203772	0.983742	0.990807	FALSE	FALSE
8034	ENSG00000105483	CARD8	19	q13.33	48180770	48255946	-0.0205081	0.983638	0.990807	FALSE	FALSE
8035	ENSG00000146350	TBC1D32	6	q22.31	121079494	121334745	-0.0214884	0.982856	0.9904	FALSE	FALSE
8036	ENSG00000004139	SARM1	17	q11.2	28364356	28404049	-0.0221804	0.982304	0.989916	FALSE	FALSE
8037	ENSG00000176014	TUBB6	18	p11.21	12307669	12344320	-0.0221924	0.982294	0.989916	FALSE	FALSE
8038	ENSG00000004799	PDK4	7	q21.3	95583499	95596491	-0.022476	0.982068	0.98991	FALSE	FALSE
8039	ENSG00000171540	OTP	5	q14.1	77628712	77639688	-0.022726	0.981869	0.98977	FALSE	FALSE
8040	ENSG00000135436	FAM186B	12	q13.12	49582885	49605639	-0.022767	0.981836	0.98977	FALSE	FALSE
8041	ENSG00000108306	FBXL20	17	q12	39252644	39402523	-0.022931	0.981705	0.98977	FALSE	FALSE
8042	ENSG00000145476	CYP4V2	4	q35.1	186191520	186213456	-0.0231013	0.981569	0.98977	FALSE	FALSE
8043	ENSG00000249459	ZNF286B	17	p11.2	18658429	18682262	-0.0234664	0.981278	0.989686	FALSE	FALSE
8044	ENSG00000133112	TPT1	13	q14.13	45333471	45341370	-0.0235862	0.981183	0.989686	FALSE	FALSE
8045	ENSG00000005844	ITGAL	16	p11.2	30472658	30523185	-0.0244512	0.980493	0.989257	FALSE	FALSE
8046	ENSG00000165449	SLC16A9	10	q21.2	59650761	59736002	-0.0244521	0.980492	0.989257	FALSE	FALSE
8047	ENSG00000259132	AL132780.3	14	q11.2	22946270	22982258	-0.0247233	0.980276	0.989197	FALSE	FALSE
8048	ENSG00000120913	PDLIM2	8	p21.3	22578279	22598025	-0.0254856	0.979668	0.988766	FALSE	FALSE
8049	ENSG00000168878	SFTPB	2	p11.2	85657314	85668741	-0.025572	0.979599	0.988757	FALSE	FALSE
8050	ENSG00000012061	ERCC1	19	q13.32	45407333	45478828	-0.0257229	0.979478	0.988697	FALSE	FALSE
8051	ENSG00000187151	ANGPTL5	11	q22.1	101890674	101916522	-0.0260862	0.979189	0.988586	FALSE	FALSE
8052	ENSG00000117528	ABCD3	1	p21.3	94418455	94518666	-0.0265364	0.978829	0.988285	FALSE	FALSE
8053	ENSG00000172840	PDP2	16	q22.1	66878589	66895754	-0.0267479	0.978661	0.988175	FALSE	FALSE
8054	ENSG00000174837	ADGRE1	19	p13.3	6887566	6940459	-0.0270459	0.978423	0.988057	FALSE	FALSE
8055	ENSG00000128989	ARPP19	15	q21.2	52547045	52569883	-0.0270525	0.978418	0.988057	FALSE	FALSE
8056	ENSG00000148343	MIGA2	9	q34.11	129036621	129072082	-0.0272088	0.978293	0.988047	FALSE	FALSE
8057	ENSG00000153233	PTPRR	12	q15	70638073	70920843	-0.02722	0.978284	0.988047	FALSE	FALSE
8058	ENSG00000170836	PPM1D	17	q23.2	60600183	60666280	-0.0272439	0.978265	0.988047	FALSE	FALSE
8059	ENSG00000136167	LCP1	13	q14.13	46125920	46211871	-0.0279099	0.977734	0.987726	FALSE	FALSE
8060	ENSG00000069702	TGFBR3	1	p22.1	91680343	91906335	-0.0286473	0.977146	0.987262	FALSE	FALSE
8061	ENSG00000248672	LY75-CD302	2	q24.2	159771851	159904710	-0.0287188	0.977089	0.987262	FALSE	FALSE
8062	ENSG00000101138	CSTF1	20	q13.2	56392371	56406369	-0.0289093	0.976937	0.987262	FALSE	FALSE
8063	ENSG00000072849	DERL2	17	p13.2	5471251	5486811	-0.028973	0.976886	0.987262	FALSE	FALSE
8064	ENSG00000114854	TNNC1	3	p21.1	52451102	52454070	-0.0294835	0.976479	0.987126	FALSE	FALSE
8065	ENSG00000142959	BEST4	1	p34.1	44783585	44787705	-0.0307084	0.975502	0.986321	FALSE	FALSE
8066	ENSG00000168491	CCDC110	4	q35.1	185445182	185471759	-0.0314693	0.974895	0.985829	FALSE	FALSE
8067	ENSG00000108561	C1QBP	17	p13.2	5432777	5448830	-0.0326265	0.973972	0.985199	FALSE	FALSE
8068	ENSG00000170549	IRX1	5	p15.33	3596054	3601403	-0.032751	0.973873	0.98516	FALSE	FALSE
8069	ENSG00000152705	CATSPER3	5	q31.1	134967906	135011707	-0.0328658	0.973782	0.985128	FALSE	FALSE
8070	ENSG00000103657	HERC1	15	q22.31	63608618	63833942	-0.0343542	0.972595	0.98423	FALSE	FALSE
8071	ENSG00000105989	WNT2	7	q31.2	117275451	117323289	-0.0347894	0.972248	0.984001	FALSE	FALSE
8072	ENSG00000165688	PMPCA	9	q34.3	136410570	136423761	-0.0352371	0.971891	0.983821	FALSE	FALSE
8073	ENSG00000125843	AP5S1	20	p13	3820524	3828837	-0.0364573	0.970918	0.98314	FALSE	FALSE
8074	ENSG00000090554	FLT3LG	19	q13.33	49474207	49486231	-0.0367218	0.970707	0.982987	FALSE	FALSE
8075	ENSG00000172273	HINFP	11	q23.3	119121587	119136044	-0.036795	0.970649	0.982987	FALSE	FALSE
8076	ENSG00000103479	RBL2	16	q12.2	53433977	53491649	-0.0369927	0.970491	0.982889	FALSE	FALSE
8077	ENSG00000168993	CPLX1	4	p16.3	784957	826198	-0.0370355	0.970457	0.982889	FALSE	FALSE
8078	ENSG00000168621	GDNF	5	p13.2	37812677	37839686	-0.0384209	0.969352	0.982213	FALSE	FALSE
8079	ENSG00000115902	SLC1A4	2	p14	64988477	65023865	-0.0394765	0.96851	0.981793	FALSE	FALSE
8080	ENSG00000040608	RTN4R	22	q11.21	20241415	20283246	-0.0396184	0.968397	0.981738	FALSE	FALSE
8081	ENSG00000143768	LEFTY2	1	q42.12	225936598	225941489	-0.0399284	0.96815	0.981609	FALSE	FALSE
8082	ENSG00000100591	AHSA1	14	q24.3	77457870	77469474	-0.040216	0.967921	0.981437	FALSE	FALSE
8083	ENSG00000177303	CASKIN2	17	q25.1	75500261	75515583	-0.0408571	0.96741	0.981133	FALSE	FALSE
8084	ENSG00000106123	EPHB6	7	q34	142855061	142871094	-0.0411242	0.967197	0.981128	FALSE	FALSE
8085	ENSG00000164051	CCDC51	3	p21.31	48432164	48440456	-0.0413386	0.967026	0.981015	FALSE	FALSE
8086	ENSG00000143952	VPS54	2	p14	63892146	64019072	-0.0419737	0.96652	0.980622	FALSE	FALSE
8087	ENSG00000121807	CCR2	3	p21.31	46353734	46360928	-0.0423917	0.966186	0.980466	FALSE	FALSE
8088	ENSG00000197953	AADACL2	3	q25.1	151733916	151761339	-0.0427902	0.965869	0.980265	FALSE	FALSE
8089	ENSG00000254692	AL136295.1	14	q12	24189157	24213473	-0.0428312	0.965836	0.980265	FALSE	FALSE
8090	ENSG00000173531	MST1	3	p21.31	49683947	49689501	-0.0428397	0.965829	0.980265	FALSE	FALSE
8091	ENSG00000132676	DAP3	1	q22	155687960	155739010	-0.043418	0.965368	0.979973	FALSE	FALSE
8092	ENSG00000104915	STX10	19	p13.13	13144058	13150383	-0.0435727	0.965245	0.979973	FALSE	FALSE
8093	ENSG00000167196	FBXO22	15	q24.2	75903859	75942510	-0.0437831	0.965077	0.979898	FALSE	FALSE
8094	ENSG00000139946	PELI2	14	q22.3	56117814	56301526	-0.0440212	0.964887	0.979875	FALSE	FALSE
8095	ENSG00000124939	SCGB2A1	11	q12.3	62208668	62213939	-0.0442045	0.964741	0.979788	FALSE	FALSE
8096	ENSG00000091181	IL5RA	3	p26.2	3066326	3126613	-0.0446471	0.964389	0.97949	FALSE	FALSE
8097	ENSG00000163322	ABRAXAS1	4	q21.23	83459517	83523348	-0.0450664	0.964054	0.979272	FALSE	FALSE
8098	ENSG00000100335	MIEF1	22	q13.1	39499432	39518132	-0.0451872	0.963958	0.979272	FALSE	FALSE
8099	ENSG00000165383	LRRC18	10	q11.23	48909483	48914232	-0.0457549	0.963506	0.978896	FALSE	FALSE
8100	ENSG00000126709	IFI6	1	p35.3	27666061	27672218	-0.0459167	0.963377	0.978896	FALSE	FALSE
8101	ENSG00000214946	TBC1D26	17	p12	15732247	15749192	-0.0460807	0.963246	0.978896	FALSE	FALSE
8102	ENSG00000196584	XRCC2	7	q36.1	152644779	152676165	-0.0460895	0.963239	0.978896	FALSE	FALSE
8103	ENSG00000146242	TPBG	6	q14.1	82363206	82370828	-0.046973	0.962535	0.978515	FALSE	FALSE
8104	ENSG00000160752	FDPS	1	q22	155308748	155320666	-0.0470404	0.962481	0.978515	FALSE	FALSE
8105	ENSG00000196335	STK31	7	p15.3	23710167	23832513	-0.0471496	0.962394	0.978494	FALSE	FALSE
8106	ENSG00000128805	ARHGAP22	10	q11.23	48446034	48656265	-0.0474369	0.962165	0.978443	FALSE	FALSE
8107	ENSG00000130724	CHMP2A	19	q13.43	58551566	58555124	-0.0475293	0.962091	0.978428	FALSE	FALSE
8108	ENSG00000101442	ACTR5	20	q11.23	38748442	38772520	-0.047622	0.962018	0.978414	FALSE	FALSE
8109	ENSG00000141424	SLC39A6	18	q12.2	36108532	36129385	-0.0478483	0.961837	0.978327	FALSE	FALSE
8110	ENSG00000122877	EGR2	10	q21.3	62811996	62919900	-0.0479233	0.961777	0.978327	FALSE	FALSE
8111	ENSG00000118260	CREB1	2	q33.3	207529737	207603431	-0.0495677	0.960467	0.977313	FALSE	FALSE
8112	ENSG00000156239	N6AMT1	21	q21.3	28872191	28885371	-0.0498961	0.960205	0.977132	FALSE	FALSE
8113	ENSG00000167995	BEST1	11	q12.3	61949821	61965515	-0.0500663	0.96007	0.977099	FALSE	FALSE
8114	ENSG00000104408	EIF3E	8	q23.1	108201216	108435333	-0.0513438	0.959052	0.976308	FALSE	FALSE
8115	ENSG00000164466	SFXN1	5	q35.2	175477062	175529742	-0.052016	0.958516	0.975941	FALSE	FALSE
8116	ENSG00000169230	PRELID1	5	q35.3	177303774	177306959	-0.0523555	0.958245	0.975898	FALSE	FALSE
8117	ENSG00000115425	PECR	2	q35	215996329	216082955	-0.0525502	0.95809	0.975898	FALSE	FALSE
8118	ENSG00000251184	AL672142.1	9	q34.11	128941478	128957021	-0.0525654	0.958078	0.975898	FALSE	FALSE
8119	ENSG00000136872	ALDOB	9	q31.1	101420578	101449664	-0.0527314	0.957946	0.975898	FALSE	FALSE
8120	ENSG00000205978	NYNRIN	14	q12	24398786	24419288	-0.0530252	0.957712	0.975789	FALSE	FALSE
8121	ENSG00000157765	SLC34A2	4	p15.2	25648011	25678748	-0.0531466	0.957615	0.975751	FALSE	FALSE
8122	ENSG00000130592	LSP1	11	p15.5	1852970	1892267	-0.053633	0.957228	0.975416	FALSE	FALSE
8123	ENSG00000167272	POP5	12	q24.31	120578764	120581398	-0.0537156	0.957162	0.97541	FALSE	FALSE
8124	ENSG00000272414	FAM47E-STBD1	4	q21.1	76251721	76311129	-0.0538056	0.95709	0.975397	FALSE	FALSE
8125	ENSG00000218739	CEBPZOS	2	p22.2	37196488	37216193	-0.0538546	0.957051	0.975397	FALSE	FALSE
8126	ENSG00000087085	ACHE	7	q22.1	100889994	100896974	-0.0539611	0.956966	0.975397	FALSE	FALSE
8127	ENSG00000167862	MRPL58	17	q25.1	75012670	75021261	-0.0539748	0.956955	0.975397	FALSE	FALSE
8128	ENSG00000196663	TECPR2	14	q32.31	102362963	102502481	-0.0546119	0.956448	0.975167	FALSE	FALSE
8129	ENSG00000029534	ANK1	8	p11.21	41653220	41896762	-0.0548211	0.956281	0.975167	FALSE	FALSE
8130	ENSG00000133392	MYH11	16	p13.11	15703172	15857033	-0.0550977	0.956061	0.975014	FALSE	FALSE
8131	ENSG00000197768	STPG3	9	q34.3	137251261	137253483	-0.0552706	0.955923	0.974934	FALSE	FALSE
8132	ENSG00000169490	TM2D2	8	p11.22	38988808	38996824	-0.0553723	0.955842	0.974912	FALSE	FALSE
8133	ENSG00000164105	SAP30	4	q34.1	173369969	173377532	-0.0553842	0.955832	0.974912	FALSE	FALSE
8134	ENSG00000153002	CPB1	3	q24	148791102	148860187	-0.0554072	0.955814	0.974912	FALSE	FALSE
8135	ENSG00000172531	PPP1CA	11	q13.2	67398183	67421183	-0.0559281	0.955399	0.974642	FALSE	FALSE
8136	ENSG00000140470	ADAMTS17	15	q26.3	99971589	100342005	-0.0565891	0.954873	0.974348	FALSE	FALSE
8137	ENSG00000151413	NUBPL	14	q12	31489956	31861224	-0.057336	0.954278	0.973801	FALSE	FALSE
8138	ENSG00000139180	NDUFA9	12	p13.32	4649095	4694317	-0.0576562	0.954022	0.97368	FALSE	FALSE
8139	ENSG00000170291	ELP5	17	p13.1	7251416	7259940	-0.0578899	0.953836	0.97368	FALSE	FALSE
8140	ENSG00000145604	SKP2	5	p13.2	36151989	36184319	-0.0579239	0.953809	0.97368	FALSE	FALSE
8141	ENSG00000137221	TJAP1	6	p21.1	43477523	43506556	-0.0590485	0.952913	0.972893	FALSE	FALSE
8142	ENSG00000132704	FCRL2	1	q23.1	157745733	157777132	-0.0591839	0.952806	0.972843	FALSE	FALSE
8143	ENSG00000082515	MRPL22	5	q33.2	154941070	154969411	-0.0594167	0.95262	0.972836	FALSE	FALSE
8144	ENSG00000106635	BCL7B	7	q11.23	73536356	73558002	-0.0594889	0.952563	0.972836	FALSE	FALSE
8145	ENSG00000179930	ZNF648	1	q25.3	182054570	182061712	-0.059657	0.952429	0.972822	FALSE	FALSE
8146	ENSG00000206181	ELOA2	18	q21.1	47032572	47035621	-0.0598093	0.952307	0.972759	FALSE	FALSE
8147	ENSG00000211450	SELENOH	11	q12.1	57741250	57743554	-0.0609395	0.951407	0.972202	FALSE	FALSE
8148	ENSG00000171863	RPS7	2	p25.3	3575205	3580920	-0.062043	0.950529	0.971546	FALSE	FALSE
8149	ENSG00000180806	HOXC9	12	q13.13	53994895	54003337	-0.0620709	0.950506	0.971546	FALSE	FALSE
8150	ENSG00000181143	MUC16	19	p13.2	8848844	8981342	-0.0623485	0.950285	0.971419	FALSE	FALSE
8151	ENSG00000158106	RHPN1	8	q24.3	143368887	143384220	-0.062777	0.949944	0.971312	FALSE	FALSE
8152	ENSG00000187147	RNF220	1	p34.1	44405194	44651724	-0.0638022	0.949128	0.970658	FALSE	FALSE
8153	ENSG00000145029	NICN1	3	p21.31	49422946	49429326	-0.0638343	0.949102	0.970658	FALSE	FALSE
8154	ENSG00000105122	RASAL3	19	p13.12	15451624	15464571	-0.0641608	0.948842	0.970548	FALSE	FALSE
8155	ENSG00000141452	RMC1	18	q11.2	23503470	23531807	-0.0642791	0.948748	0.970512	FALSE	FALSE
8156	ENSG00000114019	AMOTL2	3	q22.2	134355874	134375479	-0.064306	0.948727	0.970512	FALSE	FALSE
8157	ENSG00000033867	SLC4A7	3	p24.1	27372721	27484420	-0.0644644	0.9486	0.970512	FALSE	FALSE
8158	ENSG00000100307	CBX7	22	q13.1	39120167	39152674	-0.0645526	0.94853	0.970512	FALSE	FALSE
8159	ENSG00000120832	MTERF2	12	q23.3	106977291	106987166	-0.0647296	0.948389	0.970448	FALSE	FALSE
8160	ENSG00000179526	SHARPIN	8	q24.3	144098633	144108124	-0.0649714	0.948197	0.970311	FALSE	FALSE
8161	ENSG00000185304	RGPD2	2	p11.2	87755955	87825952	-0.0650725	0.948116	0.970289	FALSE	FALSE
8162	ENSG00000163736	PPBP	4	q13.3	73987038	73988197	-0.065285	0.947947	0.970177	FALSE	FALSE
8163	ENSG00000145700	ANKRD31	5	q13.3	75068275	75236878	-0.0653423	0.947901	0.970177	FALSE	FALSE
8164	ENSG00000138279	ANXA7	10	q22.2	73375101	73414076	-0.0658571	0.947492	0.969831	FALSE	FALSE
8165	ENSG00000165355	FBXO33	14	q21.1	39397669	39432500	-0.0663858	0.947071	0.969669	FALSE	FALSE
8166	ENSG00000143819	EPHX1	1	q42.12	225810092	225845563	-0.0664348	0.947032	0.969669	FALSE	FALSE
8167	ENSG00000138175	ARL3	10	q24.32	102673731	102714407	-0.0669247	0.946642	0.969506	FALSE	FALSE
8168	ENSG00000165714	BORCS5	12	p13.2	12357079	12469694	-0.0674308	0.946239	0.969214	FALSE	FALSE
8169	ENSG00000139637	C12orf10	12	q13.13	53299686	53307177	-0.0675961	0.946107	0.969156	FALSE	FALSE
8170	ENSG00000075223	SEMA3C	7	q21.11	80742538	80922359	-0.067661	0.946056	0.969156	FALSE	FALSE
8171	ENSG00000243449	C4orf48	4	p16.3	2041993	2043970	-0.0677978	0.945947	0.969156	FALSE	FALSE
8172	ENSG00000188060	RAB42	1	p35.3	28592200	28595443	-0.0678852	0.945877	0.969156	FALSE	FALSE
8173	ENSG00000119547	ONECUT2	18	q21.31	57435685	57491297	-0.0681041	0.945703	0.969149	FALSE	FALSE
8174	ENSG00000166004	CEP295	11	q21	93661639	93730358	-0.0686015	0.945307	0.968864	FALSE	FALSE
8175	ENSG00000006744	ELAC2	17	p12	12992391	13018187	-0.0690797	0.944926	0.968535	FALSE	FALSE
8176	ENSG00000188313	PLSCR1	3	q24	146515180	146544864	-0.0700323	0.944168	0.967939	FALSE	FALSE
8177	ENSG00000143207	COP1	1	q25.2	175944831	176207493	-0.0704186	0.94386	0.967789	FALSE	FALSE
8178	ENSG00000179933	C14orf119	14	q11.2	23094765	23100462	-0.0705576	0.94375	0.967789	FALSE	FALSE
8179	ENSG00000169750	RAC3	17	q25.3	82031624	82034204	-0.0706331	0.94369	0.967789	FALSE	FALSE
8180	ENSG00000101160	CTSZ	20	q13.32	58995185	59007247	-0.070694	0.943641	0.967789	FALSE	FALSE
8181	ENSG00000196236	XPNPEP3	22	q13.2	40857077	40932815	-0.0709521	0.943436	0.967789	FALSE	FALSE
8182	ENSG00000234965	SHISA8	22	q13.2	41909554	41914667	-0.0710154	0.943386	0.967789	FALSE	FALSE
8183	ENSG00000116898	MRPS15	1	p34.3	36455718	36464437	-0.0713527	0.943117	0.967587	FALSE	FALSE
8184	ENSG00000075914	EXOSC7	3	p21.31	44975241	45036066	-0.0714951	0.943004	0.967531	FALSE	FALSE
8185	ENSG00000078328	RBFOX1	16	p13.3	5239802	7713338	-0.071501	0.942999	0.967531	FALSE	FALSE
8186	ENSG00000167633	KIR3DL1	19	q13.42	54816468	54830778	-0.0719038	0.942678	0.967439	FALSE	FALSE
8187	ENSG00000180336	MEIOC	17	q21.31	44656404	44690308	-0.0731009	0.941726	0.966818	FALSE	FALSE
8188	ENSG00000177200	CHD9	16	q12.2	53055033	53329150	-0.0733968	0.94149	0.966643	FALSE	FALSE
8189	ENSG00000212126	TAS2R50	12	p13.2	10985913	10986912	-0.0735295	0.941385	0.966595	FALSE	FALSE
8190	ENSG00000117115	PADI2	1	p36.13	17066761	17119435	-0.07383	0.941146	0.966471	FALSE	FALSE
8191	ENSG00000131871	SELENOS	15	q26.3	101270817	101277500	-0.0744258	0.940672	0.966165	FALSE	FALSE
8192	ENSG00000104872	PIH1D1	19	q13.33	49446298	49453497	-0.0750163	0.940202	0.965864	FALSE	FALSE
8193	ENSG00000111199	TRPV4	12	q24.11	109783085	109833401	-0.0751109	0.940126	0.965864	FALSE	FALSE
8194	ENSG00000121481	RNF2	1	q25.3	185045364	185102608	-0.0752583	0.940009	0.965848	FALSE	FALSE
8195	ENSG00000269897	COMMD3-BMI1	10	p12.2	22316388	22329542	-0.0756966	0.93966	0.965735	FALSE	FALSE
8196	ENSG00000163687	DNASE1L3	3	p14.3	58192257	58214697	-0.0758269	0.939557	0.965735	FALSE	FALSE
8197	ENSG00000063322	MED29	19	q13.2	39391303	39400637	-0.0759027	0.939496	0.965735	FALSE	FALSE
8198	ENSG00000105221	AKT2	19	q13.2	40230317	40285536	-0.0762143	0.939249	0.96561	FALSE	FALSE
8199	ENSG00000163608	NEPRO	3	q13.2	113002440	113019861	-0.0762171	0.939246	0.96561	FALSE	FALSE
8200	ENSG00000152611	CAPSL	5	p13.2	35904295	35938779	-0.076782	0.938797	0.965371	FALSE	FALSE
8201	ENSG00000180264	ADGRD2	9	q33.3	124451425	124478589	-0.077266	0.938412	0.965113	FALSE	FALSE
8202	ENSG00000160838	LRRC71	1	q23.1	156920650	156933094	-0.0776181	0.938132	0.964885	FALSE	FALSE
8203	ENSG00000144136	SLC20A1	2	q14.1	112645857	112663827	-0.0778824	0.937922	0.96479	FALSE	FALSE
8204	ENSG00000153048	CARHSP1	16	p13.2	8852942	8869012	-0.078154	0.937706	0.964689	FALSE	FALSE
8205	ENSG00000145649	GZMA	5	q11.2	55102648	55110252	-0.0788245	0.937172	0.964261	FALSE	FALSE
8206	ENSG00000149346	SLX4IP	20	p12.2	10435303	10636829	-0.0788414	0.937159	0.964261	FALSE	FALSE
8207	ENSG00000150656	CNDP1	18	q22.3	74534440	74587212	-0.0789542	0.937069	0.964261	FALSE	FALSE
8208	ENSG00000153802	TMPRSS11D	4	q13.2	67820876	67884032	-0.0799559	0.936272	0.963697	FALSE	FALSE
8209	ENSG00000213380	COG8	16	q22.1	69320140	69339667	-0.0807702	0.935625	0.963273	FALSE	FALSE
8210	ENSG00000171291	ZNF439	19	p13.2	11848726	11883750	-0.0816232	0.934946	0.962755	FALSE	FALSE
8211	ENSG00000187134	AKR1C1	10	p15.1	4963253	4983283	-0.0817382	0.934855	0.962722	FALSE	FALSE
8212	ENSG00000153347	FAM81B	5	q15	95391344	95450454	-0.0821503	0.934527	0.962445	FALSE	FALSE
8213	ENSG00000221829	FANCG	9	p13.3	35073835	35080016	-0.0821724	0.93451	0.962445	FALSE	FALSE
8214	ENSG00000133884	DPF2	11	q13.1	65333754	65353249	-0.0822499	0.934448	0.962445	FALSE	FALSE
8215	ENSG00000162704	ARPC5	1	q25.3	183620846	183635757	-0.0823693	0.934353	0.962445	FALSE	FALSE
8216	ENSG00000116985	BMP8B	1	p34.2	39757182	39788861	-0.0825435	0.934215	0.962425	FALSE	FALSE
8217	ENSG00000258790	AL121594.1	14	q13.2	35122549	35317474	-0.0825606	0.934201	0.962425	FALSE	FALSE
8218	ENSG00000125482	TTF1	9	q34.13	132375548	132406851	-0.0826151	0.934158	0.962425	FALSE	FALSE
8219	ENSG00000104055	TGM5	15	q15.2	43232595	43266857	-0.0826621	0.93412	0.962425	FALSE	FALSE
8220	ENSG00000188523	CFAP77	9	q34.13	132410043	132573317	-0.0827624	0.93404	0.962425	FALSE	FALSE
8221	ENSG00000146278	PNRC1	6	q15	89080751	89085160	-0.0833108	0.933604	0.962218	FALSE	FALSE
8222	ENSG00000173457	PPP1R14B	11	q13.1	64244480	64246941	-0.0834772	0.933472	0.962143	FALSE	FALSE
8223	ENSG00000183396	TMEM89	3	p21.31	48620759	48621855	-0.0835158	0.933441	0.962143	FALSE	FALSE
8224	ENSG00000104804	TULP2	19	q13.33	48880965	48898733	-0.0837871	0.933226	0.962048	FALSE	FALSE
8225	ENSG00000121766	ZCCHC17	1	p35.2	31296982	31364953	-0.0842154	0.932885	0.96178	FALSE	FALSE
8226	ENSG00000176485	PLA2G16	11	q13.1	63573195	63616883	-0.0855791	0.931801	0.960873	FALSE	FALSE
8227	ENSG00000163864	NMNAT3	3	q23	139560180	139678017	-0.0856209	0.931768	0.960873	FALSE	FALSE
8228	ENSG00000019485	PRDM11	11	p11.2	45095806	45235110	-0.0871121	0.930582	0.959888	FALSE	FALSE
8229	ENSG00000176209	SMIM19	8	p11.21	42541155	42555193	-0.0874954	0.930278	0.959694	FALSE	FALSE
8230	ENSG00000206262	FOXL2NB	3	q22.3	138947234	138953451	-0.0876664	0.930142	0.959614	FALSE	FALSE
8231	ENSG00000048649	RSF1	11	q14.1	77659996	77821017	-0.0877478	0.930077	0.959608	FALSE	FALSE
8232	ENSG00000172232	AZU1	19	p13.3	825097	832018	-0.0880391	0.929846	0.959429	FALSE	FALSE
8233	ENSG00000109536	FRG1	4	q35.2	189940788	189963204	-0.0881575	0.929751	0.959393	FALSE	FALSE
8234	ENSG00000134802	SLC43A3	11	q12.1	57406954	57427580	-0.0882382	0.929687	0.959387	FALSE	FALSE
8235	ENSG00000099385	BCL7C	16	p11.2	30833626	30894960	-0.0890022	0.92908	0.958821	FALSE	FALSE
8236	ENSG00000110075	PPP6R3	11	q13.2	68460731	68615334	-0.0899601	0.928319	0.958155	FALSE	FALSE
8237	ENSG00000143622	RIT1	1	q22	155897808	155911404	-0.0899645	0.928315	0.958155	FALSE	FALSE
8238	ENSG00000136504	KAT7	17	q21.33	49788555	49835030	-0.0900451	0.928251	0.958155	FALSE	FALSE
8239	ENSG00000204922	UQCC3	11	q12.3	62670273	62673687	-0.0901967	0.928131	0.958142	FALSE	FALSE
8240	ENSG00000112983	BRD8	5	q31.2	138139766	138178986	-0.0909292	0.927549	0.957741	FALSE	FALSE
8241	ENSG00000110721	CHKA	11	q13.2	68052859	68121444	-0.0909618	0.927523	0.957741	FALSE	FALSE
8242	ENSG00000167220	HDHD2	18	q21.1	47107403	47150520	-0.0912531	0.927292	0.957637	FALSE	FALSE
8243	ENSG00000103355	PRSS33	16	p13.3	2783953	2787948	-0.091678	0.926954	0.957349	FALSE	FALSE
8244	ENSG00000132694	ARHGEF11	1	q23.1	156934840	157045370	-0.0919908	0.926705	0.957273	FALSE	FALSE
8245	ENSG00000168925	CTRB1	16	q23.1	75219000	75226338	-0.0932011	0.925744	0.95652	FALSE	FALSE
8246	ENSG00000100934	SEC23A	14	q21.1	39031919	39109646	-0.0932171	0.925731	0.95652	FALSE	FALSE
8247	ENSG00000119242	CCDC92	12	q24.31	123918660	123972831	-0.0934369	0.925556	0.956447	FALSE	FALSE
8248	ENSG00000100442	FKBP3	14	q21.2	45115600	45135319	-0.0943335	0.924844	0.955892	FALSE	FALSE
8249	ENSG00000145020	AMT	3	p21.31	49416775	49422753	-0.0945546	0.924669	0.95577	FALSE	FALSE
8250	ENSG00000171530	TBCA	5	q14.1	77691166	77868780	-0.0946939	0.924558	0.955716	FALSE	FALSE
8251	ENSG00000163462	TRIM46	1	q22	155173787	155184971	-0.0950353	0.924287	0.955496	FALSE	FALSE
8252	ENSG00000104886	PLEKHJ1	19	p13.3	2230084	2237704	-0.0954494	0.923958	0.955216	FALSE	FALSE
8253	ENSG00000101246	ARFRP1	20	q13.33	63698642	63708025	-0.0956243	0.923819	0.955193	FALSE	FALSE
8254	ENSG00000239605	STPG4	2	p21	47045538	47155378	-0.0957619	0.92371	0.95514	FALSE	FALSE
8255	ENSG00000197857	ZNF44	19	p13.2	12224686	12294887	-0.0967875	0.922895	0.954691	FALSE	FALSE
8256	ENSG00000244187	TMEM141	9	q34.3	136791355	136793257	-0.0968612	0.922837	0.954691	FALSE	FALSE
8257	ENSG00000115970	THADA	2	p21	43230836	43596046	-0.0973937	0.922414	0.954462	FALSE	FALSE
8258	ENSG00000135521	LTV1	6	q24.2	143843344	143863812	-0.0974261	0.922388	0.954462	FALSE	FALSE
8259	ENSG00000117461	PIK3R3	1	p34.1	46040140	46133036	-0.0978072	0.922085	0.954363	FALSE	FALSE
8260	ENSG00000011376	LARS2	3	p21.31	45388506	45549421	-0.0983014	0.921693	0.954077	FALSE	FALSE
8261	ENSG00000214357	NEURL1B	5	q35.1	172641266	172691540	-0.0983646	0.921643	0.954077	FALSE	FALSE
8262	ENSG00000173451	THAP2	12	q21.1	71663009	71680639	-0.0985025	0.921533	0.954032	FALSE	FALSE
8263	ENSG00000037965	HOXC8	12	q13.13	54009106	54012362	-0.0986249	0.921436	0.954032	FALSE	FALSE
8264	ENSG00000009335	UBE3C	7	q36.3	157138913	157269372	-0.0987959	0.9213	0.954032	FALSE	FALSE
8265	ENSG00000100249	C22orf31	22	q12.1	29058672	29061844	-0.0991624	0.921009	0.953851	FALSE	FALSE
8266	ENSG00000125257	ABCC4	13	q32.1	95019829	95301475	-0.0994145	0.920809	0.953764	FALSE	FALSE
8267	ENSG00000138109	CYP2C9	10	q23.33	94938658	94989391	-0.100682	0.919803	0.953022	FALSE	FALSE
8268	ENSG00000111328	CDK2AP1	12	q24.31	123260971	123272334	-0.101393	0.919239	0.952678	FALSE	FALSE
8269	ENSG00000177954	RPS27	1	q21.3	153990755	153992155	-0.101985	0.918769	0.952372	FALSE	FALSE
8270	ENSG00000153029	MR1	1	q25.3	181033425	181061938	-0.101999	0.918758	0.952372	FALSE	FALSE
8271	ENSG00000213030	CGB8	19	q13.33	49047638	49049106	-0.102028	0.918735	0.952372	FALSE	FALSE
8272	ENSG00000101407	TTI1	20	q11.23	37983007	38033468	-0.102486	0.918371	0.9522	FALSE	FALSE
8273	ENSG00000143436	MRPL9	1	q21.3	151759643	151763564	-0.102707	0.918195	0.952078	FALSE	FALSE
8274	ENSG00000198715	GLMP	1	q22	156290089	156295689	-0.102724	0.918182	0.952078	FALSE	FALSE
8275	ENSG00000117505	DR1	1	p22.1	93345888	93369498	-0.103261	0.917755	0.951802	FALSE	FALSE
8276	ENSG00000173406	DAB1	1	p32.1	56994778	58546734	-0.104041	0.917137	0.951341	FALSE	FALSE
8277	ENSG00000132612	VPS4A	16	q22.1	69311356	69326939	-0.104067	0.917116	0.951341	FALSE	FALSE
8278	ENSG00000155906	RMND1	6	q25.1	151404762	151452181	-0.104365	0.916879	0.951194	FALSE	FALSE
8279	ENSG00000099338	CATSPERG	19	q13.2	38335775	38370943	-0.104712	0.916604	0.950969	FALSE	FALSE
8280	ENSG00000095777	MYO3A	10	p12.1	25934071	26212536	-0.104726	0.916593	0.950969	FALSE	FALSE
8281	ENSG00000197756	RPL37A	2	q35	216498189	216579180	-0.105614	0.915889	0.950467	FALSE	FALSE
8282	ENSG00000104321	TRPA1	8	q21.11	72019917	72075617	-0.105654	0.915857	0.950467	FALSE	FALSE
8283	ENSG00000186407	CD300E	17	q25.1	74609887	74623738	-0.106585	0.915118	0.949994	FALSE	FALSE
8284	ENSG00000166012	TAF1D	11	q21	93729948	93784391	-0.106681	0.915042	0.949994	FALSE	FALSE
8285	ENSG00000170426	SDR9C7	12	q13.3	56923154	56934405	-0.106714	0.915016	0.949994	FALSE	FALSE
8286	ENSG00000184787	UBE2G2	21	q22.3	44768580	44802019	-0.106881	0.914884	0.949994	FALSE	FALSE
8287	ENSG00000115361	ACADL	2	q34	210187939	210225491	-0.107228	0.914608	0.949919	FALSE	FALSE
8288	ENSG00000139496	NUP58	13	q12.13	25301524	25349800	-0.107622	0.914295	0.949654	FALSE	FALSE
8289	ENSG00000116459	ATP5PB	1	p13.2	111448864	111462773	-0.107922	0.914058	0.949528	FALSE	FALSE
8290	ENSG00000137218	FRS3	6	p21.1	41770176	41786542	-0.107992	0.914002	0.949528	FALSE	FALSE
8291	ENSG00000187720	THSD4	15	q23	71096952	71783383	-0.10808	0.913932	0.949517	FALSE	FALSE
8292	ENSG00000167378	IRGQ	19	q13.31	43584369	43596135	-0.108299	0.913758	0.949397	FALSE	FALSE
8293	ENSG00000165898	ISCA2	14	q24.3	74493720	74497106	-0.108417	0.913665	0.949397	FALSE	FALSE
8294	ENSG00000170955	CAVIN3	11	p15.4	6318946	6320647	-0.108618	0.913506	0.949315	FALSE	FALSE
8295	ENSG00000213337	ANKRD39	2	q11.2	96836611	96858095	-0.108696	0.913443	0.94931	FALSE	FALSE
8296	ENSG00000123977	DAW1	2	q36.3	227871054	227924344	-0.108741	0.913408	0.94931	FALSE	FALSE
8297	ENSG00000198925	ATG9A	2	q35	219219380	219229717	-0.108853	0.913319	0.94931	FALSE	FALSE
8298	ENSG00000117362	APH1A	1	q21.2	150265399	150269580	-0.109175	0.913063	0.949276	FALSE	FALSE
8299	ENSG00000269590	AC010422.5	19	p13.13	12664828	12669397	-0.109426	0.912865	0.94913	FALSE	FALSE
8300	ENSG00000168916	ZNF608	5	q23.2	124636913	124748807	-0.110997	0.911618	0.948093	FALSE	FALSE
8301	ENSG00000101236	RNF24	20	p13	3927309	4015582	-0.111293	0.911384	0.947952	FALSE	FALSE
8302	ENSG00000185332	TMEM105	17	q25.3	81311270	81330674	-0.111564	0.911169	0.947847	FALSE	FALSE
8303	ENSG00000182327	GLTPD2	17	p13.2	4788959	4790390	-0.11217	0.910689	0.947407	FALSE	FALSE
8304	ENSG00000143641	GALNT2	1	q42.13	230057990	230282124	-0.112627	0.910326	0.94709	FALSE	FALSE
8305	ENSG00000198171	DDRGK1	20	p13	3190350	3204685	-0.11264	0.910316	0.94709	FALSE	FALSE
8306	ENSG00000165458	INPPL1	11	q13.4	72223701	72239105	-0.112707	0.910263	0.94709	FALSE	FALSE
8307	ENSG00000135655	USP15	12	q14.1	62260338	62417431	-0.11275	0.910229	0.94709	FALSE	FALSE
8308	ENSG00000174547	MRPL11	11	q13.2	66435075	66466738	-0.113149	0.909913	0.94694	FALSE	FALSE
8309	ENSG00000152484	USP12	13	q12.13	27066142	27171896	-0.113412	0.909704	0.946803	FALSE	FALSE
8310	ENSG00000167792	NDUFV1	11	q13.2	67605653	67612554	-0.113582	0.90957	0.946725	FALSE	FALSE
8311	ENSG00000135404	CD63	12	q13.2	55725323	55729707	-0.113678	0.909493	0.946725	FALSE	FALSE
8312	ENSG00000267261	AC099811.2	17	q21.2	42119674	42154916	-0.11383	0.909372	0.946725	FALSE	FALSE
8313	ENSG00000157693	TMEM268	9	q32	114611206	114646422	-0.113952	0.909276	0.946717	FALSE	FALSE
8314	ENSG00000135093	USP30	12	q24.11	109023089	109088026	-0.113963	0.909267	0.946717	FALSE	FALSE
8315	ENSG00000154358	OBSCN	1	q42.13	228208130	228378874	-0.114267	0.909026	0.946697	FALSE	FALSE
8316	ENSG00000110906	KCTD10	12	q24.11	109448656	109477544	-0.114802	0.908602	0.946447	FALSE	FALSE
8317	ENSG00000175155	YPEL2	17	q22	59331689	59401729	-0.115138	0.908336	0.9463	FALSE	FALSE
8318	ENSG00000129194	SOX15	17	p13.1	7588178	7590170	-0.115157	0.908321	0.9463	FALSE	FALSE
8319	ENSG00000186468	RPS23	5	q14.2	82273358	82278577	-0.115176	0.908306	0.9463	FALSE	FALSE
8320	ENSG00000249884	RNF103-CHMP3	2	p11.2	86505668	86721122	-0.116283	0.907428	0.945694	FALSE	FALSE
8321	ENSG00000204977	TRIM13	13	q14.2	49995888	50020481	-0.117387	0.906553	0.945142	FALSE	FALSE
8322	ENSG00000177889	UBE2N	12	q22	93405673	93442262	-0.117495	0.906468	0.945122	FALSE	FALSE
8323	ENSG00000159885	ZNF222	19	q13.31	44025342	44033112	-0.117574	0.906405	0.945122	FALSE	FALSE
8324	ENSG00000175216	CKAP5	11	p11.2	46743048	46846308	-0.118047	0.906031	0.945018	FALSE	FALSE
8325	ENSG00000121067	SPOP	17	q21.33	49598884	49678234	-0.118353	0.905788	0.944825	FALSE	FALSE
8326	ENSG00000166922	SCG5	15	q13.3	32641676	32697098	-0.118393	0.905756	0.944825	FALSE	FALSE
8327	ENSG00000158473	CD1D	1	q23.1	158179947	158184896	-0.118729	0.90549	0.944634	FALSE	FALSE
8328	ENSG00000150873	C2orf50	2	p25.1	11133053	11146790	-0.118761	0.905465	0.944634	FALSE	FALSE
8329	ENSG00000164022	AIMP1	4	q24	106315544	106349226	-0.118775	0.905453	0.944634	FALSE	FALSE
8330	ENSG00000184792	OSBP2	22	q12.2	30693782	30907824	-0.118896	0.905358	0.944634	FALSE	FALSE
8331	ENSG00000158714	SLAMF8	1	q23.2	159826750	159837249	-0.120453	0.904124	0.943726	FALSE	FALSE
8332	ENSG00000255054	AL020996.2	1	p36.11	25811470	25823744	-0.120456	0.904122	0.943726	FALSE	FALSE
8333	ENSG00000120217	CD274	9	p24.1	5450503	5470566	-0.120699	0.90393	0.943726	FALSE	FALSE
8334	ENSG00000010361	FUZ	19	q13.33	49806869	49817376	-0.120851	0.903809	0.94366	FALSE	FALSE
8335	ENSG00000168874	ATOH8	2	p11.2	85751344	85788066	-0.121024	0.903672	0.94366	FALSE	FALSE
8336	ENSG00000125454	SLC25A19	17	q25.1	75272981	75289510	-0.121094	0.903617	0.94366	FALSE	FALSE
8337	ENSG00000115875	SRSF7	2	p22.1	38743599	38751494	-0.122174	0.902761	0.943046	FALSE	FALSE
8338	ENSG00000165646	SLC18A2	10	q25.3	117241073	117279430	-0.122392	0.902588	0.942986	FALSE	FALSE
8339	ENSG00000179029	TMEM107	17	p13.1	8173237	8176399	-0.122451	0.902542	0.942986	FALSE	FALSE
8340	ENSG00000251493	FOXD1	5	q13.2	73444827	73448527	-0.122452	0.902541	0.942986	FALSE	FALSE
8341	ENSG00000144395	CCDC150	2	q33.1	196639554	196763490	-0.123634	0.901605	0.942258	FALSE	FALSE
8342	ENSG00000159917	ZNF235	19	q13.31	44228729	44305046	-0.123796	0.901477	0.942184	FALSE	FALSE
8343	ENSG00000142082	SIRT3	11	p15.5	215458	236931	-0.123839	0.901443	0.942184	FALSE	FALSE
8344	ENSG00000186409	CCDC30	1	p34.2	42463330	42654664	-0.124614	0.90083	0.941868	FALSE	FALSE
8345	ENSG00000188878	FBF1	17	q25.1	75909574	75941140	-0.124652	0.900799	0.941868	FALSE	FALSE
8346	ENSG00000110013	SIAE	11	q24.2	124633113	124695707	-0.125246	0.900329	0.941584	FALSE	FALSE
8347	ENSG00000143256	PFDN2	1	q23.3	161100556	161118111	-0.125322	0.900269	0.941581	FALSE	FALSE
8348	ENSG00000143498	TAF1A	1	q41	222557902	222589933	-0.127852	0.898266	0.939846	FALSE	FALSE
8349	ENSG00000134873	CLDN10	13	q32.1	95433604	95579759	-0.128202	0.897989	0.939736	FALSE	FALSE
8350	ENSG00000140391	TSPAN3	15	q24.3	77041404	77083984	-0.129504	0.896959	0.939017	FALSE	FALSE
8351	ENSG00000150753	CCT5	5	p15.2	10249921	10266412	-0.130102	0.896486	0.938642	FALSE	FALSE
8352	ENSG00000167664	TMIGD2	19	p13.3	4292232	4302431	-0.130328	0.896307	0.938574	FALSE	FALSE
8353	ENSG00000152270	PDE3B	11	p15.2	14643723	14872044	-0.130721	0.895996	0.938331	FALSE	FALSE
8354	ENSG00000137628	DDX60	4	q32.3	168216293	168318807	-0.130769	0.895958	0.938331	FALSE	FALSE
8355	ENSG00000104164	BLOC1S6	15	q21.1	45587123	45615999	-0.130813	0.895923	0.938331	FALSE	FALSE
8356	ENSG00000124155	PIGT	20	q13.12	45416067	45456934	-0.132075	0.894925	0.937535	FALSE	FALSE
8357	ENSG00000172425	TTC36	11	q23.3	118527472	118531197	-0.132489	0.894597	0.937322	FALSE	FALSE
8358	ENSG00000112367	FIG4	6	q21	109691312	109825428	-0.133473	0.893819	0.936806	FALSE	FALSE
8359	ENSG00000169738	DCXR	17	q25.3	82035136	82037732	-0.133476	0.893817	0.936806	FALSE	FALSE
8360	ENSG00000115368	WDR75	2	q32.2	189441433	189475565	-0.133532	0.893772	0.936806	FALSE	FALSE
8361	ENSG00000138660	AP1AR	4	q25	112231737	112270047	-0.133733	0.893614	0.93677	FALSE	FALSE
8362	ENSG00000182040	USH1G	17	q25.1	74916084	74923256	-0.133767	0.893587	0.93677	FALSE	FALSE
8363	ENSG00000149483	TMEM138	11	q12.2	61362001	61369509	-0.13388	0.893497	0.936768	FALSE	FALSE
8364	ENSG00000067365	METTL22	16	p13.2	8621683	8649654	-0.134087	0.893334	0.936698	FALSE	FALSE
8365	ENSG00000163214	DHX57	2	p22.1	38797729	38875934	-0.134586	0.892939	0.936362	FALSE	FALSE
8366	ENSG00000088832	FKBP1A	20	p13	1368978	1393172	-0.134777	0.892788	0.936264	FALSE	FALSE
8367	ENSG00000173585	CCR9	3	p21.31	45886504	45903177	-0.134837	0.89274	0.936264	FALSE	FALSE
8368	ENSG00000162929	KIAA1841	2	p15	61065871	61138034	-0.136184	0.891676	0.935599	FALSE	FALSE
8369	ENSG00000156869	FRRS1	1	p21.2	99708632	99766631	-0.136481	0.891441	0.935448	FALSE	FALSE
8370	ENSG00000269035	AC010319.2	19	p13.11	17436611	17460804	-0.136904	0.891107	0.935217	FALSE	FALSE
8371	ENSG00000137449	CPEB2	4	p15.32	15002674	15070153	-0.137386	0.890726	0.934878	FALSE	FALSE
8372	ENSG00000154227	CERS3	15	q26.3	100400395	100544995	-0.137597	0.890559	0.934854	FALSE	FALSE
8373	ENSG00000145545	SRD5A1	5	p15.31	6633343	6674386	-0.137614	0.890545	0.934854	FALSE	FALSE
8374	ENSG00000153044	CENPH	5	q13.2	69189548	69210357	-0.137825	0.890379	0.934854	FALSE	FALSE
8375	ENSG00000087157	PGS1	17	q25.3	78378640	78425114	-0.137881	0.890334	0.934854	FALSE	FALSE
8376	ENSG00000181007	ZFP82	19	q13.12	36383120	36418656	-0.137989	0.890249	0.934854	FALSE	FALSE
8377	ENSG00000139890	REM2	14	q11.2	22883165	22887686	-0.138927	0.889508	0.934197	FALSE	FALSE
8378	ENSG00000140987	ZSCAN32	16	p13.3	3382081	3401065	-0.139498	0.889057	0.933902	FALSE	FALSE
8379	ENSG00000131152	AC010531.1	16	q24.2	87302876	87334273	-0.140408	0.888338	0.933384	FALSE	FALSE
8380	ENSG00000068079	IFI35	17	q21.31	43006725	43014456	-0.140884	0.887962	0.93311	FALSE	FALSE
8381	ENSG00000229415	SFTA3	14	q13.3	36473288	36513829	-0.141087	0.887801	0.933002	FALSE	FALSE
8382	ENSG00000186866	POFUT2	21	q22.3	45263928	45287898	-0.141124	0.887772	0.933002	FALSE	FALSE
8383	ENSG00000198719	DLL1	6	q27	170282206	170306565	-0.141585	0.887408	0.932887	FALSE	FALSE
8384	ENSG00000152558	TMEM123	11	q22.2	102396332	102470384	-0.141742	0.887284	0.932816	FALSE	FALSE
8385	ENSG00000254979	AP000781.2	11	q12.1	57387365	57424059	-0.141748	0.887279	0.932816	FALSE	FALSE
8386	ENSG00000170482	SLC23A1	5	q31.2	139367196	139384553	-0.142703	0.886525	0.932197	FALSE	FALSE
8387	ENSG00000187187	ZNF546	19	q13.2	39984134	40021041	-0.14345	0.885935	0.93185	FALSE	FALSE
8388	ENSG00000172296	SPTLC3	20	p12.1	13008979	13169103	-0.143451	0.885934	0.93185	FALSE	FALSE
8389	ENSG00000130303	BST2	19	p13.11	17402939	17405648	-0.144214	0.885331	0.931463	FALSE	FALSE
8390	ENSG00000182747	SLC35D3	6	q23.3	136922264	136925639	-0.144767	0.884895	0.931154	FALSE	FALSE
8391	ENSG00000091164	TXNL1	18	q21.31	56597208	56651600	-0.146818	0.883275	0.929853	FALSE	FALSE
8392	ENSG00000165810	BTNL9	5	q35.3	181040225	181061523	-0.146976	0.883151	0.929782	FALSE	FALSE
8393	ENSG00000170374	SP7	12	q13.13	53326575	53345315	-0.147284	0.882908	0.929645	FALSE	FALSE
8394	ENSG00000003393	ALS2	2	q33.1	201700554	201781189	-0.147661	0.88261	0.929451	FALSE	FALSE
8395	ENSG00000111846	GCNT2	6	p24.3	10492223	10629368	-0.147685	0.882591	0.929451	FALSE	FALSE
8396	ENSG00000153294	ADGRF4	6	p12.3	47685864	47722021	-0.148313	0.882096	0.929148	FALSE	FALSE
8397	ENSG00000109854	HTATIP2	11	p15.1	20363685	20383783	-0.148929	0.88161	0.928696	FALSE	FALSE
8398	ENSG00000115386	REG1A	2	p12	79120362	79123419	-0.149493	0.881165	0.928286	FALSE	FALSE
8399	ENSG00000164406	LEAP2	5	q31.1	132872322	132875046	-0.149517	0.881145	0.928286	FALSE	FALSE
8400	ENSG00000005801	ZNF195	11	p15.4	3339261	3379222	-0.150454	0.880407	0.927705	FALSE	FALSE
8401	ENSG00000245848	CEBPA	19	q13.11	33299934	33302564	-0.15049	0.880378	0.927705	FALSE	FALSE
8402	ENSG00000263264	AC119396.1	19	p13.2	7348943	7383385	-0.150772	0.880155	0.92758	FALSE	FALSE
8403	ENSG00000143621	ILF2	1	q21.3	153661788	153671048	-0.151098	0.879898	0.927463	FALSE	FALSE
8404	ENSG00000172673	THEMIS	6	q22.33	127708072	127918631	-0.151112	0.879888	0.927463	FALSE	FALSE
8405	ENSG00000185340	GAS2L1	22	q12.2	29306582	29312785	-0.153004	0.878395	0.926499	FALSE	FALSE
8406	ENSG00000112640	PPP2R5D	6	p21.1	42984499	43012342	-0.153779	0.877784	0.926032	FALSE	FALSE
8407	ENSG00000076555	ACACB	12	q24.11	109116595	109268226	-0.153866	0.877716	0.92602	FALSE	FALSE
8408	ENSG00000142856	ITGB3BP	1	p31.3	63440770	63593721	-0.154687	0.877068	0.925516	FALSE	FALSE
8409	ENSG00000027075	PRKCH	14	q23.1	61187559	61550976	-0.154835	0.876951	0.925452	FALSE	FALSE
8410	ENSG00000257411	AC034102.2	12	q13.2	56101331	56109289	-0.155245	0.876628	0.925289	FALSE	FALSE
8411	ENSG00000132819	RBM38	20	q13.31	57391407	57409333	-0.155262	0.876615	0.925289	FALSE	FALSE
8412	ENSG00000156966	B3GNT7	2	q37.1	231395543	231401164	-0.156058	0.875988	0.924752	FALSE	FALSE
8413	ENSG00000104825	NFKBIB	19	q13.2	38899700	38908893	-0.156978	0.875262	0.924144	FALSE	FALSE
8414	ENSG00000108591	DRG2	17	p11.2	18087886	18107971	-0.157121	0.87515	0.924085	FALSE	FALSE
8415	ENSG00000166682	TMPRSS5	11	q23.2	113687546	113706373	-0.157251	0.875047	0.924036	FALSE	FALSE
8416	ENSG00000103811	CTSH	15	q25.1	78921058	78949574	-0.157764	0.874643	0.923669	FALSE	FALSE
8417	ENSG00000166166	TRMT61A	14	q32.33	103529184	103537073	-0.15778	0.87463	0.923669	FALSE	FALSE
8418	ENSG00000183747	ACSM2A	16	p12.3	20451461	20487667	-0.157921	0.874519	0.923657	FALSE	FALSE
8419	ENSG00000160785	SLC25A44	1	q22	156193932	156212796	-0.158413	0.874131	0.923366	FALSE	FALSE
8420	ENSG00000162433	AK4	1	p31.3	65147549	65232145	-0.159085	0.873602	0.922926	FALSE	FALSE
8421	ENSG00000131143	COX4I1	16	q24.1	85798633	85807044	-0.159511	0.873267	0.922691	FALSE	FALSE
8422	ENSG00000083097	DOP1A	6	q14.1	83067666	83171350	-0.159647	0.873159	0.922636	FALSE	FALSE
8423	ENSG00000178055	PRSS42	3	p21.31	46829542	46834095	-0.160123	0.872784	0.922418	FALSE	FALSE
8424	ENSG00000188800	TMCO2	1	p34.2	40245947	40251691	-0.160441	0.872533	0.922331	FALSE	FALSE
8425	ENSG00000146457	WTAP	6	q25.3	159725585	159756319	-0.16051	0.872479	0.922331	FALSE	FALSE
8426	ENSG00000112249	ASCC3	6	q16.3	100508194	100881372	-0.160766	0.872278	0.92218	FALSE	FALSE
8427	ENSG00000116885	OSCP1	1	p34.3	36415827	36450451	-0.161781	0.871479	0.921573	FALSE	FALSE
8428	ENSG00000161270	NPHS1	19	q13.12	35825964	35869287	-0.162514	0.870901	0.921199	FALSE	FALSE
8429	ENSG00000146376	ARHGAP18	6	q22.33	129576132	129710225	-0.162732	0.87073	0.921077	FALSE	FALSE
8430	ENSG00000008324	SS18L2	3	p22.1	42581840	42595114	-0.163041	0.870486	0.920998	FALSE	FALSE
8431	ENSG00000141977	CIB3	19	p13.11	16161368	16173525	-0.164204	0.86957	0.920204	FALSE	FALSE
8432	ENSG00000143653	SCCPDH	1	q44	246724047	246768137	-0.164622	0.869242	0.919976	FALSE	FALSE
8433	ENSG00000008226	DLEC1	3	p22.2	38039205	38124025	-0.165102	0.868864	0.919637	FALSE	FALSE
8434	ENSG00000119965	C10orf88	10	q26.13	122930903	122954403	-0.165104	0.868862	0.919637	FALSE	FALSE
8435	ENSG00000174255	ZNF80	3	q13.31	114234631	114237578	-0.165108	0.868859	0.919637	FALSE	FALSE
8436	ENSG00000132383	RPA1	17	p13.3	1829702	1900082	-0.165227	0.868766	0.919637	FALSE	FALSE
8437	ENSG00000117877	CD3EAP	19	q13.32	45406209	45410766	-0.165529	0.868528	0.919533	FALSE	FALSE
8438	ENSG00000169247	SH3TC2	5	q32	148923639	149063163	-0.166114	0.868067	0.91915	FALSE	FALSE
8439	ENSG00000157782	CABP1	12	q24.31	120640552	120667324	-0.166731	0.867581	0.918695	FALSE	FALSE
8440	ENSG00000113108	APBB3	5	q31.3	140558268	140564781	-0.168328	0.866325	0.917542	FALSE	FALSE
8441	ENSG00000256349	AP002748.4	11	q13.2	66509079	66533613	-0.169107	0.865712	0.916952	FALSE	FALSE
8442	ENSG00000105996	HOXA2	7	p15.2	27100354	27102811	-0.16936	0.865514	0.916801	FALSE	FALSE
8443	ENSG00000125818	PSMF1	20	p13	1113263	1189415	-0.169543	0.86537	0.916708	FALSE	FALSE
8444	ENSG00000139546	TARBP2	12	q13.13	53500921	53506431	-0.169739	0.865215	0.916603	FALSE	FALSE
8445	ENSG00000162736	NCSTN	1	q23.2	160343272	160358952	-0.169914	0.865078	0.916576	FALSE	FALSE
8446	ENSG00000129657	SEC14L1	17	q25.2	77088749	77217101	-0.170263	0.864803	0.916462	FALSE	FALSE
8447	ENSG00000115423	DNAH6	2	p11.2	84516455	84819589	-0.170501	0.864616	0.916461	FALSE	FALSE
8448	ENSG00000267699	AC091551.1	18	q21.2	50968019	51058144	-0.170759	0.864413	0.916345	FALSE	FALSE
8449	ENSG00000177034	MTX3	5	q14.1	79976731	79991265	-0.170764	0.864409	0.916345	FALSE	FALSE
8450	ENSG00000079462	PAFAH1B3	19	q13.2	42297033	42303546	-0.171275	0.864007	0.916194	FALSE	FALSE
8451	ENSG00000107021	TBC1D13	9	q34.11	128787204	128810432	-0.171578	0.863769	0.916136	FALSE	FALSE
8452	ENSG00000140280	LYSMD2	15	q21.2	51723011	51751585	-0.17171	0.863666	0.91611	FALSE	FALSE
8453	ENSG00000153531	ADPRHL1	13	q34	113399610	113453524	-0.172392	0.863129	0.915753	FALSE	FALSE
8454	ENSG00000184752	NDUFA12	12	q22	94897055	95003770	-0.1728	0.862809	0.915472	FALSE	FALSE
8455	ENSG00000115604	IL18R1	2	q12.1	102311529	102398775	-0.173152	0.862532	0.915281	FALSE	FALSE
8456	ENSG00000018699	TTC27	2	p22.3	32628032	32821051	-0.173172	0.862516	0.915281	FALSE	FALSE
8457	ENSG00000136522	MRPL47	3	q26.33	179588285	179604654	-0.173373	0.862358	0.915231	FALSE	FALSE
8458	ENSG00000136448	NMT1	17	q21.31	45051610	45109016	-0.173779	0.862039	0.915069	FALSE	FALSE
8459	ENSG00000222047	C10orf55	10	q22.2	73909969	73922777	-0.174342	0.861596	0.914836	FALSE	FALSE
8460	ENSG00000166337	TAF10	11	p15.4	6606296	6612667	-0.174671	0.861338	0.914799	FALSE	FALSE
8461	ENSG00000179532	DNHD1	11	p15.4	6497260	6593758	-0.175502	0.860685	0.914223	FALSE	FALSE
8462	ENSG00000135503	ACVR1B	12	q13.13	51951667	51997078	-0.175521	0.86067	0.914223	FALSE	FALSE
8463	ENSG00000153774	CFDP1	16	q23.1	75293698	75433485	-0.175673	0.860551	0.914199	FALSE	FALSE
8464	ENSG00000167157	PRRX2	9	q34.11	129665641	129722674	-0.175924	0.860354	0.914049	FALSE	FALSE
8465	ENSG00000146530	VWDE	7	p21.3	12330885	12403941	-0.175998	0.860296	0.914047	FALSE	FALSE
8466	ENSG00000115275	MOGS	2	p13.1	74461057	74465410	-0.176061	0.860246	0.914047	FALSE	FALSE
8467	ENSG00000131015	ULBP2	6	q25.1	149942000	149949235	-0.176171	0.86016	0.914047	FALSE	FALSE
8468	ENSG00000125848	FLRT3	20	p12.1	14322988	14337616	-0.176525	0.859882	0.913906	FALSE	FALSE
8469	ENSG00000143543	JTB	1	q21.3	153974269	153977688	-0.176844	0.859631	0.913814	FALSE	FALSE
8470	ENSG00000103021	CCDC113	16	q21	58231157	58283836	-0.176846	0.85963	0.913814	FALSE	FALSE
8471	ENSG00000198691	ABCA4	1	p22.1	93992835	94121132	-0.176925	0.859567	0.913814	FALSE	FALSE
8472	ENSG00000138623	SEMA7A	15	q24.1	74409289	74433958	-0.17727	0.859296	0.913695	FALSE	FALSE
8473	ENSG00000125743	SNRPD2	19	q13.32	45687454	45692569	-0.177644	0.859003	0.913442	FALSE	FALSE
8474	ENSG00000171992	SYNPO	5	q33.1	150601080	150659220	-0.177855	0.858837	0.913384	FALSE	FALSE
8475	ENSG00000077348	EXOSC5	19	q13.2	41386374	41397479	-0.178595	0.858255	0.912943	FALSE	FALSE
8476	ENSG00000145569	OTULINL	5	p15.2	14581775	14615007	-0.178702	0.858172	0.912913	FALSE	FALSE
8477	ENSG00000102794	ACOD1	13	q22.3	76948497	76958642	-0.179116	0.857847	0.912745	FALSE	FALSE
8478	ENSG00000157429	ZNF19	16	q22.2	71464555	71565089	-0.179402	0.857622	0.912565	FALSE	FALSE
8479	ENSG00000135945	REV1	2	q11.2	99400475	99490035	-0.179589	0.857476	0.912468	FALSE	FALSE
8480	ENSG00000127184	COX7C	5	q14.3	86617904	86620962	-0.181385	0.856066	0.911263	FALSE	FALSE
8481	ENSG00000163743	RCHY1	4	q21.1	75479037	75514764	-0.182014	0.855571	0.910915	FALSE	FALSE
8482	ENSG00000116984	MTR	1	q43	236795281	236903981	-0.182123	0.855487	0.910914	FALSE	FALSE
8483	ENSG00000198951	NAGA	22	q13.2	42058354	42070842	-0.182135	0.855477	0.910914	FALSE	FALSE
8484	ENSG00000164920	OSR2	8	q22.2	98944403	98952104	-0.182692	0.85504	0.910762	FALSE	FALSE
8485	ENSG00000160908	ZNF394	7	q22.1	99486519	99500324	-0.182735	0.855006	0.910762	FALSE	FALSE
8486	ENSG00000109758	HGFAC	4	p16.3	3441887	3449495	-0.183002	0.854797	0.91074	FALSE	FALSE
8487	ENSG00000197629	MPEG1	11	q12.1	59208510	59212951	-0.184041	0.853981	0.909989	FALSE	FALSE
8488	ENSG00000147677	EIF3H	8	q24.11	116642130	116766925	-0.185101	0.85315	0.90934	FALSE	FALSE
8489	ENSG00000163995	ABLIM2	4	p16.1	7965310	8158832	-0.185158	0.853105	0.90934	FALSE	FALSE
8490	ENSG00000082781	ITGB5	3	q21.2	124761948	124901418	-0.185649	0.85272	0.909058	FALSE	FALSE
8491	ENSG00000164879	CA3	8	q21.2	85373436	85449040	-0.186316	0.852197	0.90856	FALSE	FALSE
8492	ENSG00000167676	PLIN4	19	p13.3	4502180	4518465	-0.18667	0.851919	0.908322	FALSE	FALSE
8493	ENSG00000164300	SERINC5	5	q14.1	80111651	80256079	-0.186715	0.851884	0.908322	FALSE	FALSE
8494	ENSG00000135245	HILPDA	7	q32.1	128455849	128458418	-0.187733	0.851086	0.907729	FALSE	FALSE
8495	ENSG00000187037	GPR141	7	p14.1	37683796	37833788	-0.187965	0.850904	0.907628	FALSE	FALSE
8496	ENSG00000163064	EN1	2	q14.2	118842171	118847678	-0.18803	0.850853	0.907628	FALSE	FALSE
8497	ENSG00000164187	LMBRD2	5	p13.2	36098412	36151961	-0.188131	0.850774	0.907628	FALSE	FALSE
8498	ENSG00000110274	CEP164	11	q23.3	117314557	117413268	-0.18846	0.850516	0.907416	FALSE	FALSE
8499	ENSG00000271793	AL589666.1	6	q14.3	85557978	85615234	-0.188649	0.850368	0.907378	FALSE	FALSE
8500	ENSG00000172575	RASGRP1	15	q14	38488103	38565575	-0.188807	0.850244	0.907378	FALSE	FALSE
8501	ENSG00000157426	AASDH	4	q12	56338287	56387508	-0.189143	0.84998	0.907199	FALSE	FALSE
8502	ENSG00000105982	RNF32	7	q36.3	156640281	156677130	-0.189595	0.849626	0.906933	FALSE	FALSE
8503	ENSG00000144580	CNOT9	2	q35	218568580	218597080	-0.189705	0.84954	0.906933	FALSE	FALSE
8504	ENSG00000088876	ZNF343	20	p13	2481817	2524702	-0.189728	0.849522	0.906933	FALSE	FALSE
8505	ENSG00000170185	USP38	4	q31.21	143184917	143223830	-0.190164	0.849181	0.906817	FALSE	FALSE
8506	ENSG00000243772	KIR2DL3	19	q13.42	54738515	54753052	-0.190452	0.848955	0.906707	FALSE	FALSE
8507	ENSG00000072364	AFF4	5	q31.1	132875379	132963634	-0.190736	0.848733	0.906634	FALSE	FALSE
8508	ENSG00000171217	CLDN20	6	q25.3	155264013	155276548	-0.19087	0.848627	0.906634	FALSE	FALSE
8509	ENSG00000165025	SYK	9	q22.2	90801787	90898549	-0.191576	0.848074	0.906499	FALSE	FALSE
8510	ENSG00000108961	RANGRF	17	p13.1	8288497	8290092	-0.191702	0.847976	0.906499	FALSE	FALSE
8511	ENSG00000181408	UTS2R	17	q25.3	82374230	82375586	-0.191785	0.847911	0.906499	FALSE	FALSE
8512	ENSG00000078487	ZCWPW1	7	q22.1	100400826	100428992	-0.192882	0.847051	0.90584	FALSE	FALSE
8513	ENSG00000120334	CENPL	1	q25.1	173799550	173824720	-0.193276	0.846743	0.905687	FALSE	FALSE
8514	ENSG00000080709	KCNN2	5	q22.3	114055545	114496500	-0.193704	0.846408	0.9055	FALSE	FALSE
8515	ENSG00000269237	AC010615.4	19	p12	21405159	21491266	-0.194053	0.846134	0.905449	FALSE	FALSE
8516	ENSG00000242259	C22orf39	22	q11.21	19351368	19448232	-0.194107	0.846092	0.905449	FALSE	FALSE
8517	ENSG00000198680	TUSC1	9	p21.2	25676389	25678440	-0.194973	0.845414	0.905033	FALSE	FALSE
8518	ENSG00000179774	ATOH7	10	q21.3	68230624	68232103	-0.195154	0.845272	0.90494	FALSE	FALSE
8519	ENSG00000212993	POU5F1B	8	q24.21	127322183	127420066	-0.195373	0.845101	0.904815	FALSE	FALSE
8520	ENSG00000066813	ACSM2B	16	p12.3	20536226	20576427	-0.195646	0.844887	0.904705	FALSE	FALSE
8521	ENSG00000154134	ROBO3	11	q24.2	124865386	124881470	-0.195652	0.844882	0.904705	FALSE	FALSE
8522	ENSG00000080823	MOK	14	q32.31	102224500	102305200	-0.195908	0.844682	0.904608	FALSE	FALSE
8523	ENSG00000115942	ORC2	2	q33.1	200908973	200963680	-0.198036	0.843017	0.903115	FALSE	FALSE
8524	ENSG00000169740	ZNF32	10	q11.21	43643859	43648856	-0.198158	0.842921	0.903115	FALSE	FALSE
8525	ENSG00000089091	DZANK1	20	p11.23	18383367	18467281	-0.198574	0.842596	0.90284	FALSE	FALSE
8526	ENSG00000108622	ICAM2	17	q23.3	64002594	64020634	-0.199339	0.841997	0.90242	FALSE	FALSE
8527	ENSG00000145354	CISD2	4	q24	102868974	102892807	-0.199704	0.841712	0.902305	FALSE	FALSE
8528	ENSG00000196196	HRCT1	9	p13.3	35906192	35907141	-0.199862	0.841589	0.902232	FALSE	FALSE
8529	ENSG00000116586	LAMTOR2	1	q22	156054752	156058510	-0.200098	0.841404	0.902152	FALSE	FALSE
8530	ENSG00000063761	ADCK1	14	q24.3	77800083	77935012	-0.200796	0.840858	0.901861	FALSE	FALSE
8531	ENSG00000186020	ZNF529	19	q13.12	36534774	36605276	-0.20143	0.840362	0.901389	FALSE	FALSE
8532	ENSG00000177688	SUMO4	6	q25.1	149400227	149401292	-0.201641	0.840198	0.901271	FALSE	FALSE
8533	ENSG00000164329	TENT2	5	q14.1	79612120	79686648	-0.202079	0.839855	0.901139	FALSE	FALSE
8534	ENSG00000169026	SLC49A3	4	p16.3	681829	689441	-0.202454	0.839562	0.900883	FALSE	FALSE
8535	ENSG00000170542	SERPINB9	6	p25.2	2887266	2903280	-0.202666	0.839396	0.900824	FALSE	FALSE
8536	ENSG00000146918	NCAPG2	7	q36.3	158631311	158704829	-0.203279	0.838917	0.900368	FALSE	FALSE
8537	ENSG00000172789	HOXC5	12	q13.13	54032853	54035358	-0.203572	0.838688	0.900181	FALSE	FALSE
8538	ENSG00000000460	C1orf112	1	q24.2	169662007	169854080	-0.203763	0.838539	0.90009	FALSE	FALSE
8539	ENSG00000103023	PRSS54	16	q21	58279997	58295047	-0.20384	0.838478	0.90009	FALSE	FALSE
8540	ENSG00000198417	MT1F	16	q13	56657694	56660698	-0.203902	0.83843	0.90009	FALSE	FALSE
8541	ENSG00000204978	ERICH4	19	q13.2	41443158	41444765	-0.203914	0.838421	0.90009	FALSE	FALSE
8542	ENSG00000112599	GUCA1B	6	p21.1	42184401	42194916	-0.203991	0.83836	0.90009	FALSE	FALSE
8543	ENSG00000163001	CFAP36	2	p16.1	55519604	55545879	-0.204713	0.837796	0.899638	FALSE	FALSE
8544	ENSG00000110446	SLC15A3	11	q12.2	60937084	60952530	-0.204842	0.837695	0.899638	FALSE	FALSE
8545	ENSG00000106608	URGCP	7	p13	43875894	43926411	-0.204855	0.837686	0.899638	FALSE	FALSE
8546	ENSG00000141349	G6PC3	17	q21.31	44070735	44076344	-0.204922	0.837633	0.899638	FALSE	FALSE
8547	ENSG00000164794	KCNV1	8	q23.2	109963645	109975847	-0.205299	0.837338	0.899615	FALSE	FALSE
8548	ENSG00000140368	PSTPIP1	15	q24.3	76993359	77037332	-0.205444	0.837225	0.899552	FALSE	FALSE
8549	ENSG00000134780	DAGLA	11	q12.2	61680433	61747001	-0.207378	0.835715	0.898051	FALSE	FALSE
8550	ENSG00000182405	PGBD4	15	q14	34102073	34108684	-0.207507	0.835614	0.898051	FALSE	FALSE
8551	ENSG00000141295	SCRN2	17	q21.32	47837692	47841333	-0.20787	0.835331	0.897919	FALSE	FALSE
8552	ENSG00000186088	GSAP	7	q11.23	77310751	77416400	-0.208616	0.834748	0.897714	FALSE	FALSE
8553	ENSG00000067113	PLPP1	5	q11.2	55424854	55535050	-0.20973	0.833878	0.896955	FALSE	FALSE
8554	ENSG00000100014	SPECC1L	22	q11.23	24270817	24417740	-0.209891	0.833753	0.896879	FALSE	FALSE
8555	ENSG00000165695	AK8	9	q34.13	132725578	132878777	-0.210439	0.833325	0.896477	FALSE	FALSE
8556	ENSG00000108599	AKAP10	17	p11.2	19904302	19978343	-0.211031	0.832863	0.896074	FALSE	FALSE
8557	ENSG00000065802	ASB1	2	q37.3	238426742	238452250	-0.21157	0.832443	0.895822	FALSE	FALSE
8558	ENSG00000183019	MCEMP1	19	p13.2	7676628	7679826	-0.212229	0.831928	0.895451	FALSE	FALSE
8559	ENSG00000165322	ARHGAP12	10	p11.22	31805404	31928876	-0.213225	0.831152	0.894902	FALSE	FALSE
8560	ENSG00000013392	RWDD2A	6	q14.1	83193379	83198932	-0.213879	0.830641	0.894469	FALSE	FALSE
8561	ENSG00000138138	ATAD1	10	q23.31	87751512	87841343	-0.213886	0.830636	0.894469	FALSE	FALSE
8562	ENSG00000170017	ALCAM	3	q13.11	105366909	105576900	-0.213939	0.830595	0.894469	FALSE	FALSE
8563	ENSG00000188624	IGFL3	19	q13.32	46120071	46124674	-0.214205	0.830387	0.894372	FALSE	FALSE
8564	ENSG00000162851	TFB2M	1	q44	246540560	246566324	-0.214565	0.830107	0.894246	FALSE	FALSE
8565	ENSG00000100478	AP4S1	14	q12	31025106	31096450	-0.214858	0.829878	0.894117	FALSE	FALSE
8566	ENSG00000143942	CHAC2	2	p16.2	53767792	53775196	-0.215234	0.829585	0.893919	FALSE	FALSE
8567	ENSG00000172432	GTPBP2	6	p21.1	43605316	43629162	-0.21542	0.82944	0.893919	FALSE	FALSE
8568	ENSG00000176383	B3GNT4	12	q24.31	122203543	122208952	-0.21564	0.829269	0.893813	FALSE	FALSE
8569	ENSG00000226479	TMEM185B	2	q14.2	120221278	120223408	-0.216153	0.828869	0.893558	FALSE	FALSE
8570	ENSG00000172061	LRRC15	3	q29	194355247	194369743	-0.216276	0.828772	0.893514	FALSE	FALSE
8571	ENSG00000123179	EBPL	13	q14.2	49660723	49691475	-0.216323	0.828736	0.893514	FALSE	FALSE
8572	ENSG00000205339	IPO7	11	p15.4	9384622	9448126	-0.216602	0.828519	0.893474	FALSE	FALSE
8573	ENSG00000029725	RABEP1	17	p13.2	5282265	5385812	-0.217136	0.828102	0.893142	FALSE	FALSE
8574	ENSG00000272647	AC005020.2	7	q22.1	99558695	99607810	-0.21788	0.827523	0.892752	FALSE	FALSE
8575	ENSG00000264324	AC006030.1	2	p13.1	74211604	74363377	-0.217889	0.827516	0.892752	FALSE	FALSE
8576	ENSG00000176340	COX8A	11	q13.1	63974607	63976543	-0.217951	0.827467	0.892752	FALSE	FALSE
8577	ENSG00000169020	ATP5ME	4	p16.3	672436	674338	-0.218409	0.82711	0.892535	FALSE	FALSE
8578	ENSG00000117450	PRDX1	1	p34.1	45511036	45523047	-0.21844	0.827086	0.892535	FALSE	FALSE
8579	ENSG00000157741	UBN2	7	q34	139230356	139308236	-0.218573	0.826983	0.892522	FALSE	FALSE
8580	ENSG00000272896	AL355987.3	9	q34.3	136791379	136800595	-0.21888	0.826743	0.892349	FALSE	FALSE
8581	ENSG00000126777	KTN1	14	q22.3	55559072	55701526	-0.219382	0.826352	0.89231	FALSE	FALSE
8582	ENSG00000125375	ATP5S	14	q21.3	50312326	50335558	-0.219624	0.826164	0.892206	FALSE	FALSE
8583	ENSG00000084628	NKAIN1	1	p35.2	31179745	31239554	-0.21983	0.826003	0.892168	FALSE	FALSE
8584	ENSG00000018280	SLC11A1	2	q35	218382029	218396894	-0.220419	0.825545	0.891829	FALSE	FALSE
8585	ENSG00000138434	ITPRID2	2	q31.3	181891833	181930738	-0.220478	0.825499	0.891829	FALSE	FALSE
8586	ENSG00000132950	ZMYM5	13	q12.11	19823482	19863636	-0.220496	0.825485	0.891829	FALSE	FALSE
8587	ENSG00000138069	RAB1A	2	p14	65070696	65130331	-0.220792	0.825254	0.891812	FALSE	FALSE
8588	ENSG00000122728	TAF1L	9	p21.1	32629454	32635669	-0.220864	0.825198	0.891812	FALSE	FALSE
8589	ENSG00000168397	ATG4B	2	q37.3	241637213	241673857	-0.221392	0.824787	0.891676	FALSE	FALSE
8590	ENSG00000203782	LOR	1	q21.3	153259700	153262122	-0.221598	0.824627	0.891562	FALSE	FALSE
8591	ENSG00000141068	KSR1	17	q11.2	27456470	27626438	-0.222255	0.824115	0.891185	FALSE	FALSE
8592	ENSG00000119383	PTPA	9	q34.11	129110950	129148946	-0.2223	0.82408	0.891185	FALSE	FALSE
8593	ENSG00000185862	EVI2B	17	q11.2	31303766	31314112	-0.222832	0.823666	0.890817	FALSE	FALSE
8594	ENSG00000119280	C1orf198	1	q42.2	230837119	230869589	-0.223109	0.823451	0.890643	FALSE	FALSE
8595	ENSG00000148411	NACC2	9	q34.3	136006537	136095285	-0.223606	0.823064	0.890458	FALSE	FALSE
8596	ENSG00000144867	SRPRB	3	q22.1	133784033	133825772	-0.223906	0.82283	0.890265	FALSE	FALSE
8597	ENSG00000185019	UBOX5	20	p13	3107573	3160196	-0.22424	0.82257	0.890101	FALSE	FALSE
8598	ENSG00000163468	CCT3	1	q22	156308968	156367873	-0.224534	0.822342	0.889912	FALSE	FALSE
8599	ENSG00000104044	OCA2	15	q13.1	27754875	28099358	-0.225271	0.821769	0.889468	FALSE	FALSE
8600	ENSG00000168447	SCNN1B	16	p12.2	23278231	23381299	-0.225757	0.821391	0.889117	FALSE	FALSE
8601	ENSG00000035664	DAPK2	15	q22.31	63907036	64072033	-0.225838	0.821328	0.889108	FALSE	FALSE
8602	ENSG00000120784	ZFP30	19	q13.12	37613749	37692337	-0.22637	0.820914	0.888718	FALSE	FALSE
8603	ENSG00000141505	ASGR1	17	p13.1	7173431	7179564	-0.226464	0.820841	0.888698	FALSE	FALSE
8604	ENSG00000135506	OS9	12	q13.3	57693955	57721557	-0.226481	0.820828	0.888698	FALSE	FALSE
8605	ENSG00000150907	FOXO1	13	q14.11	40469953	40666597	-0.227161	0.820298	0.888345	FALSE	FALSE
8606	ENSG00000198796	ALPK2	18	q21.32	58481247	58628957	-0.22738	0.820128	0.88822	FALSE	FALSE
8607	ENSG00000101337	TM9SF4	20	q11.21	32109506	32167258	-0.228553	0.819217	0.887408	FALSE	FALSE
8608	ENSG00000004975	DVL2	17	p13.1	7225341	7234545	-0.228678	0.819119	0.887402	FALSE	FALSE
8609	ENSG00000119915	ELOVL3	10	q24.32	102226328	102229589	-0.228943	0.818913	0.887314	FALSE	FALSE
8610	ENSG00000123297	TSFM	12	q14.1	57782589	57808071	-0.229589	0.818411	0.886887	FALSE	FALSE
8611	ENSG00000128040	SPINK2	4	q12	56809860	56821742	-0.229827	0.818226	0.886804	FALSE	FALSE
8612	ENSG00000257923	CUX1	7	q22.1	101815904	102283958	-0.230352	0.817819	0.886479	FALSE	FALSE
8613	ENSG00000125820	NKX2-2	20	p11.22	21511010	21514026	-0.230481	0.817718	0.886428	FALSE	FALSE
8614	ENSG00000107614	TRDMT1	10	p13	17142254	17202054	-0.230554	0.817661	0.886426	FALSE	FALSE
8615	ENSG00000116212	LRRC42	1	p32.3	53946077	53968168	-0.231639	0.816819	0.885741	FALSE	FALSE
8616	ENSG00000138670	RASGEF1B	4	q21.22	81426393	82044244	-0.231923	0.816598	0.885565	FALSE	FALSE
8617	ENSG00000185250	PPIL6	6	q21	109390215	109441171	-0.231976	0.816557	0.885565	FALSE	FALSE
8618	ENSG00000163166	IWS1	2	q14.3	127436207	127526886	-0.232976	0.81578	0.884912	FALSE	FALSE
8619	ENSG00000107331	ABCA2	9	q34.3	137007227	137028922	-0.233386	0.815462	0.884742	FALSE	FALSE
8620	ENSG00000132570	PCBD2	5	q31.1	134904906	135007959	-0.233768	0.815165	0.884479	FALSE	FALSE
8621	ENSG00000119318	RAD23B	9	q31.2	107283137	107332194	-0.233829	0.815118	0.884479	FALSE	FALSE
8622	ENSG00000144785	AC073896.1	12	q13.3	56285916	56316059	-0.234217	0.814816	0.884393	FALSE	FALSE
8623	ENSG00000174705	SH3PXD2B	5	q35.1	172325000	172454523	-0.234373	0.814695	0.884378	FALSE	FALSE
8624	ENSG00000137656	BUD13	11	q23.3	116748170	116772988	-0.234566	0.814546	0.884275	FALSE	FALSE
8625	ENSG00000112796	ENPP5	6	p21.1	46159187	46170971	-0.234673	0.814463	0.884243	FALSE	FALSE
8626	ENSG00000129484	PARP2	14	q11.2	20343582	20357905	-0.235429	0.813876	0.883723	FALSE	FALSE
8627	ENSG00000131473	ACLY	17	q21.2	41866908	41930542	-0.23588	0.813525	0.883459	FALSE	FALSE
8628	ENSG00000133657	ATP13A3	3	q29	194402672	194498364	-0.236072	0.813377	0.883356	FALSE	FALSE
8629	ENSG00000007047	MARK4	19	q13.32	45079288	45305283	-0.236671	0.812912	0.883111	FALSE	FALSE
8630	ENSG00000165506	DNAAF2	14	q21.3	49625174	49635230	-0.237249	0.812464	0.882792	FALSE	FALSE
8631	ENSG00000108654	DDX5	17	q23.3	64499616	64508199	-0.237634	0.812165	0.882742	FALSE	FALSE
8632	ENSG00000128218	VPREB3	22	q11.23	23752743	23754468	-0.237702	0.812112	0.882742	FALSE	FALSE
8633	ENSG00000125945	ZNF436	1	p36.12	23359448	23369442	-0.23794	0.811928	0.882644	FALSE	FALSE
8634	ENSG00000164346	NSA2	5	q13.3	74766991	74780113	-0.238155	0.811761	0.882589	FALSE	FALSE
8635	ENSG00000133742	CA1	8	q21.2	85327608	85379014	-0.238616	0.811403	0.882322	FALSE	FALSE
8636	ENSG00000080802	CNOT4	7	q33	135361795	135510127	-0.239135	0.811001	0.88206	FALSE	FALSE
8637	ENSG00000165171	METTL27	7	q11.23	73834590	73842535	-0.239264	0.810901	0.88201	FALSE	FALSE
8638	ENSG00000259900	AC026464.1	16	q22.1	69335276	69351730	-0.239277	0.810891	0.88201	FALSE	FALSE
8639	ENSG00000122861	PLAU	10	q22.2	73909177	73917497	-0.240169	0.810199	0.881539	FALSE	FALSE
8640	ENSG00000197991	AL592490.1	13	q21.2	61409858	61427849	-0.240784	0.809723	0.881079	FALSE	FALSE
8641	ENSG00000161653	NAGS	17	q21.31	44004546	44009063	-0.241674	0.809033	0.880503	FALSE	FALSE
8642	ENSG00000138413	IDH1	2	q34	208236227	208266074	-0.241723	0.808995	0.880503	FALSE	FALSE
8643	ENSG00000115107	STEAP3	2	q14.2	119223831	119265652	-0.241791	0.808942	0.880503	FALSE	FALSE
8644	ENSG00000121644	DESI2	1	q44	244652935	244709033	-0.242299	0.808549	0.88021	FALSE	FALSE
8645	ENSG00000167315	ACAA2	18	q21.1	49782167	49813960	-0.242452	0.80843	0.880139	FALSE	FALSE
8646	ENSG00000163686	ABHD6	3	p14.3	58237506	58295693	-0.242792	0.808166	0.879993	FALSE	FALSE
8647	ENSG00000130347	RTN4IP1	6	q21	106571971	106629487	-0.242825	0.808141	0.879993	FALSE	FALSE
8648	ENSG00000139572	GPR84	12	q13.13	54362445	54364487	-0.243417	0.807683	0.879676	FALSE	FALSE
8649	ENSG00000068078	FGFR3	4	p16.3	1793293	1808872	-0.243443	0.807662	0.879676	FALSE	FALSE
8650	ENSG00000181374	CCL13	17	q12	34356452	34358610	-0.243476	0.807637	0.879676	FALSE	FALSE
8651	ENSG00000148600	CDHR1	10	q23.1	84194635	84219621	-0.243515	0.807607	0.879676	FALSE	FALSE
8652	ENSG00000101266	CSNK2A1	20	p13	472498	543835	-0.243553	0.807577	0.879676	FALSE	FALSE
8653	ENSG00000173818	ENDOV	17	q25.3	80415165	80438086	-0.243819	0.807371	0.879676	FALSE	FALSE
8654	ENSG00000186628	FSD2	15	q25.2	82755362	82806070	-0.244095	0.807157	0.879512	FALSE	FALSE
8655	ENSG00000080224	EPHA6	3	q11.2	96814581	97752460	-0.244467	0.806869	0.879363	FALSE	FALSE
8656	ENSG00000181896	ZNF101	19	p13.11	19668796	19683509	-0.244536	0.806816	0.879363	FALSE	FALSE
8657	ENSG00000152990	ADGRA3	4	p15.2	22345071	22516054	-0.245394	0.806152	0.878708	FALSE	FALSE
8658	ENSG00000132475	H3F3B	17	q25.1	75776434	75785893	-0.245648	0.805955	0.878552	FALSE	FALSE
8659	ENSG00000144130	NT5DC4	2	q14.1	112721486	112742879	-0.245993	0.805688	0.878319	FALSE	FALSE
8660	ENSG00000031823	RANBP3	19	p13.3	5916139	5978142	-0.246215	0.805516	0.87819	FALSE	FALSE
8661	ENSG00000125531	FNDC11	20	q13.33	63547891	63556708	-0.246469	0.805319	0.878034	FALSE	FALSE
8662	ENSG00000164296	TIGD6	5	q32	149993118	150001167	-0.246912	0.804976	0.877718	FALSE	FALSE
8663	ENSG00000186081	KRT5	12	q13.13	52514575	52520687	-0.246917	0.804972	0.877718	FALSE	FALSE
8664	ENSG00000087206	UIMC1	5	q35.2	176905005	177022633	-0.247113	0.804821	0.877718	FALSE	FALSE
8665	ENSG00000242220	TCP10L	21	q22.11	32574841	32587373	-0.248385	0.803836	0.876883	FALSE	FALSE
8666	ENSG00000179673	RPRML	17	q21.32	46978156	46979248	-0.248669	0.803617	0.876819	FALSE	FALSE
8667	ENSG00000163832	ELP6	3	p21.31	47495640	47513761	-0.249559	0.802929	0.876369	FALSE	FALSE
8668	ENSG00000164896	FASTK	7	q36.1	151076593	151080866	-0.249638	0.802868	0.876369	FALSE	FALSE
8669	ENSG00000225950	NTF4	19	q13.33	49061066	49065054	-0.249863	0.802693	0.87634	FALSE	FALSE
8670	ENSG00000044459	CNTLN	9	p22.2	17134982	17503923	-0.249916	0.802652	0.87634	FALSE	FALSE
8671	ENSG00000118263	KLF7	2	q33.3	207074137	207167267	-0.250323	0.802338	0.87618	FALSE	FALSE
8672	ENSG00000110367	DDX6	11	q23.3	118747766	118791149	-0.250393	0.802284	0.87618	FALSE	FALSE
8673	ENSG00000154957	ZNF18	17	p12	11977439	11997510	-0.250442	0.802246	0.87618	FALSE	FALSE
8674	ENSG00000134463	ECHDC3	10	p14	11742366	11764070	-0.25141	0.801497	0.875565	FALSE	FALSE
8675	ENSG00000135698	MPHOSPH6	16	q23.3	82147798	82170226	-0.251642	0.801318	0.875532	FALSE	FALSE
8676	ENSG00000138821	SLC39A8	4	q24	102251041	102431258	-0.252166	0.800913	0.875532	FALSE	FALSE
8677	ENSG00000262304	AC027796.3	17	p13.2	3585149	3636249	-0.25251	0.800647	0.875324	FALSE	FALSE
8678	ENSG00000085265	FCN1	9	q34.3	134905890	134917963	-0.253178	0.80013	0.874993	FALSE	FALSE
8679	ENSG00000176390	CRLF3	17	q11.2	30769388	30824776	-0.254552	0.799069	0.874007	FALSE	FALSE
8680	ENSG00000149679	CABLES2	20	q13.33	62388632	62407285	-0.254726	0.798935	0.873918	FALSE	FALSE
8681	ENSG00000227500	SCAMP4	19	p13.3	1905214	1926013	-0.255415	0.798403	0.873453	FALSE	FALSE
8682	ENSG00000123200	ZC3H13	13	q14.13	45954465	46052759	-0.255596	0.798263	0.873358	FALSE	FALSE
8683	ENSG00000213213	CCDC183	9	q34.3	136796350	136807741	-0.255937	0.797999	0.873186	FALSE	FALSE
8684	ENSG00000167588	GPD1	12	q13.12	50103819	50111319	-0.256002	0.79795	0.873186	FALSE	FALSE
8685	ENSG00000144381	HSPD1	2	q33.1	197486581	197516737	-0.257358	0.796902	0.872301	FALSE	FALSE
8686	ENSG00000151812	SLC35F4	14	q23.1	57563922	57982194	-0.257579	0.796732	0.872206	FALSE	FALSE
8687	ENSG00000221923	ZNF880	19	q13.41	52369917	52385795	-0.258311	0.796167	0.871762	FALSE	FALSE
8688	ENSG00000198216	CACNA1E	1	q25.3	181317690	181808084	-0.258522	0.796004	0.871642	FALSE	FALSE
8689	ENSG00000105369	CD79A	19	q13.2	41877120	41881372	-0.259388	0.795336	0.871027	FALSE	FALSE
8690	ENSG00000103852	TTC23	15	q26.3	99136323	99251223	-0.259647	0.795136	0.870866	FALSE	FALSE
8691	ENSG00000135972	MRPS9	2	q12.1	105037983	105099960	-0.259738	0.795066	0.870847	FALSE	FALSE
8692	ENSG00000185100	ADSSL1	14	q32.33	104724186	104747325	-0.260225	0.794691	0.870608	FALSE	FALSE
8693	ENSG00000105205	CLC	19	q13.2	39731250	39738028	-0.260437	0.794527	0.870489	FALSE	FALSE
8694	ENSG00000100485	SOS2	14	q21.3	50117120	50231558	-0.2605	0.794478	0.870489	FALSE	FALSE
8695	ENSG00000149657	LSM14B	20	q13.33	62122461	62135378	-0.262146	0.793209	0.869385	FALSE	FALSE
8696	ENSG00000004939	SLC4A1	17	q21.31	44248385	44268141	-0.262327	0.793069	0.869336	FALSE	FALSE
8697	ENSG00000106692	FKTN	9	q31.2	105558130	105641118	-0.262868	0.792652	0.869074	FALSE	FALSE
8698	ENSG00000135297	MTO1	6	q13	73461578	73509236	-0.263289	0.792328	0.868834	FALSE	FALSE
8699	ENSG00000048162	NOP16	5	q35.2	176383938	176388975	-0.263879	0.791873	0.868393	FALSE	FALSE
8700	ENSG00000067066	SP100	2	q37.1	230415942	230544090	-0.264217	0.791613	0.86834	FALSE	FALSE
8701	ENSG00000124151	NCOA3	20	q13.12	47501902	47656877	-0.264671	0.791263	0.868015	FALSE	FALSE
8702	ENSG00000153246	PLA2R1	2	q24.2	159932006	160062610	-0.264985	0.791021	0.867865	FALSE	FALSE
8703	ENSG00000171159	C9orf16	9	q34.11	128160260	128163928	-0.265071	0.790955	0.86785	FALSE	FALSE
8704	ENSG00000133789	SWAP70	11	p15.4	9664077	9752991	-0.265396	0.790705	0.867689	FALSE	FALSE
8705	ENSG00000089006	SNX5	20	p11.23	17941597	17968980	-0.266316	0.789996	0.867204	FALSE	FALSE
8706	ENSG00000143106	PSMA5	1	p13.3	109399031	109426427	-0.266409	0.789924	0.867184	FALSE	FALSE
8707	ENSG00000141543	EIF4A3	17	q25.3	80135214	80147183	-0.266506	0.78985	0.867163	FALSE	FALSE
8708	ENSG00000131849	ZNF132	19	q13.43	58432814	58440222	-0.26671	0.789693	0.867163	FALSE	FALSE
8709	ENSG00000173567	ADGRF3	2	p23.3	26308173	26346817	-0.267993	0.788705	0.86625	FALSE	FALSE
8710	ENSG00000103042	SLC38A7	16	q21	58665109	58685104	-0.268102	0.788621	0.866216	FALSE	FALSE
8711	ENSG00000036549	AC118549.1	1	p31.1	77562416	77683419	-0.26849	0.788322	0.866062	FALSE	FALSE
8712	ENSG00000213064	SFT2D2	1	q24.2	168225938	168253025	-0.268858	0.788039	0.865867	FALSE	FALSE
8713	ENSG00000182600	SNORC	2	q37.1	232857270	232878708	-0.268994	0.787934	0.865809	FALSE	FALSE
8714	ENSG00000144233	AMMECR1L	2	q14.3	127861630	127885922	-0.269141	0.787821	0.865809	FALSE	FALSE
8715	ENSG00000147434	CHRNA6	8	p11.21	42752620	42796392	-0.269559	0.7875	0.865564	FALSE	FALSE
8716	ENSG00000174807	CD248	11	q13.2	66314487	66317044	-0.269876	0.787255	0.865411	FALSE	FALSE
8717	ENSG00000153976	HS3ST3A1	17	p12	13495689	13601927	-0.270791	0.786552	0.864812	FALSE	FALSE
8718	ENSG00000129515	SNX6	14	q13.1	34561094	34630183	-0.270825	0.786526	0.864812	FALSE	FALSE
8719	ENSG00000091157	WDR7	18	q21.31	56651343	57036606	-0.270928	0.786446	0.864811	FALSE	FALSE
8720	ENSG00000149218	ENDOD1	11	q21	95089810	95132645	-0.272187	0.785478	0.863921	FALSE	FALSE
8721	ENSG00000088756	ARHGAP28	18	p11.31	6729718	6915716	-0.272395	0.785318	0.863861	FALSE	FALSE
8722	ENSG00000149636	DSN1	20	q11.23	36751791	36773818	-0.272793	0.785012	0.863582	FALSE	FALSE
8723	ENSG00000188211	NCR3LG1	11	p15.1	17351726	17377341	-0.272887	0.78494	0.863561	FALSE	FALSE
8724	ENSG00000146828	SLC12A9	7	q22.1	100826820	100867009	-0.273044	0.784819	0.863485	FALSE	FALSE
8725	ENSG00000167483	FAM129C	19	p13.11	17523301	17553839	-0.273314	0.784612	0.863315	FALSE	FALSE
8726	ENSG00000119335	SET	9	q34.11	128683424	128696400	-0.273409	0.784539	0.863293	FALSE	FALSE
8727	ENSG00000152944	MED21	12	p11.23	27022546	27066343	-0.273521	0.784453	0.863256	FALSE	FALSE
8728	ENSG00000079393	DUSP13	10	q22.2	75094432	75109221	-0.273736	0.784288	0.86319	FALSE	FALSE
8729	ENSG00000148841	ITPRIP	10	q25.1	104309698	104338448	-0.274066	0.784034	0.863026	FALSE	FALSE
8730	ENSG00000011243	AKAP8L	19	p13.12	15380048	15419141	-0.274745	0.783512	0.862741	FALSE	FALSE
8731	ENSG00000240403	KIR3DL2	19	q13.42	54850443	54867207	-0.275024	0.783298	0.862604	FALSE	FALSE
8732	ENSG00000151632	AKR1C2	10	p15.1	4987400	5018031	-0.275098	0.783241	0.862604	FALSE	FALSE
8733	ENSG00000244694	PTCHD4	6	p12.3	47878028	48068689	-0.275129	0.783217	0.862604	FALSE	FALSE
8734	ENSG00000168748	CA7	16	q22.1	66844379	66854153	-0.27547	0.782955	0.862475	FALSE	FALSE
8735	ENSG00000103642	LACTB	15	q22.2	63121800	63142061	-0.275639	0.782826	0.86239	FALSE	FALSE
8736	ENSG00000131480	AOC2	17	q21.31	42844600	42850707	-0.275684	0.782791	0.86239	FALSE	FALSE
8737	ENSG00000133315	MACROD1	11	q13.1	63998558	64166106	-0.275735	0.782752	0.86239	FALSE	FALSE
8738	ENSG00000185787	MORF4L1	15	q25.1	78810487	78898133	-0.275838	0.782672	0.86239	FALSE	FALSE
8739	ENSG00000249242	TMEM150C	4	q21.22	82483170	82562357	-0.276739	0.781981	0.861922	FALSE	FALSE
8740	ENSG00000115504	EHBP1	2	p15	62673851	63046487	-0.277803	0.781164	0.86132	FALSE	FALSE
8741	ENSG00000078902	TOLLIP	11	p15.5	1274371	1309654	-0.278082	0.780949	0.861191	FALSE	FALSE
8742	ENSG00000164978	NUDT2	9	p13.3	34329506	34343713	-0.278182	0.780872	0.861164	FALSE	FALSE
8743	ENSG00000019186	CYP24A1	20	q13.2	54153449	54173973	-0.278305	0.780778	0.861117	FALSE	FALSE
8744	ENSG00000070669	ASNS	7	q21.3	97852118	97872542	-0.278818	0.780385	0.860742	FALSE	FALSE
8745	ENSG00000113163	COL4A3BP	5	q13.3	75356345	75512138	-0.278842	0.780366	0.860742	FALSE	FALSE
8746	ENSG00000165731	RET	10	q11.21	43077027	43130351	-0.279371	0.77996	0.860476	FALSE	FALSE
8747	ENSG00000167916	KRT24	17	q21.2	40697991	40703750	-0.279389	0.779946	0.860476	FALSE	FALSE
8748	ENSG00000100583	SAMD15	14	q24.3	77376689	77391497	-0.279949	0.779516	0.860189	FALSE	FALSE
8749	ENSG00000146386	ABRACL	6	q24.1	139028682	139043302	-0.280063	0.779429	0.86015	FALSE	FALSE
8750	ENSG00000137145	DENND4C	9	p22.1	19230435	19373545	-0.280148	0.779364	0.860136	FALSE	FALSE
8751	ENSG00000109381	ELF2	4	q31.1	139028112	139177218	-0.280445	0.779136	0.860005	FALSE	FALSE
8752	ENSG00000146707	POMZP3	7	q11.23	76609986	76627261	-0.280564	0.779045	0.860005	FALSE	FALSE
8753	ENSG00000146966	DENND2A	7	q34	140518420	140673993	-0.280766	0.77889	0.859902	FALSE	FALSE
8754	ENSG00000115165	CYTIP	2	q24.1	157414619	157488961	-0.281013	0.778701	0.859824	FALSE	FALSE
8755	ENSG00000113739	STC2	5	q35.2	173314713	173329503	-0.281269	0.778504	0.859707	FALSE	FALSE
8756	ENSG00000119599	DCAF4	14	q24.2	72926332	72959703	-0.281468	0.778352	0.859597	FALSE	FALSE
8757	ENSG00000092964	DPYSL2	8	p21.2	26514022	26658178	-0.281486	0.778337	0.859597	FALSE	FALSE
8758	ENSG00000139428	MMAB	12	q24.11	109553737	109573874	-0.281559	0.778281	0.859597	FALSE	FALSE
8759	ENSG00000128626	MRPS12	19	q13.2	38930548	38933162	-0.28328	0.776962	0.858409	FALSE	FALSE
8760	ENSG00000168754	FAM178B	2	q11.2	96875882	96986592	-0.283384	0.776882	0.858379	FALSE	FALSE
8761	ENSG00000171858	RPS21	20	q13.33	62387116	62388520	-0.283584	0.776729	0.858325	FALSE	FALSE
8762	ENSG00000244617	ASPRV1	2	p13.3	69960089	69962265	-0.283843	0.776531	0.858164	FALSE	FALSE
8763	ENSG00000011132	APBA3	19	p13.3	3750819	3761699	-0.284261	0.77621	0.857982	FALSE	FALSE
8764	ENSG00000166333	ILK	11	p15.4	6603708	6610874	-0.284989	0.775653	0.857424	FALSE	FALSE
8765	ENSG00000165915	SLC39A13	11	p11.2	47407132	47416501	-0.285008	0.775638	0.857424	FALSE	FALSE
8766	ENSG00000125817	CENPB	20	p13	3783851	3786690	-0.285239	0.775461	0.857344	FALSE	FALSE
8767	ENSG00000114439	BBX	3	q13.12	107522936	107811324	-0.285593	0.77519	0.857259	FALSE	FALSE
8768	ENSG00000160688	FLAD1	1	q21.3	154983338	154993111	-0.28654	0.774464	0.85663	FALSE	FALSE
8769	ENSG00000143315	PIGM	1	q23.2	160024953	160031991	-0.287093	0.774041	0.856451	FALSE	FALSE
8770	ENSG00000174564	IL20RB	3	q22.3	136946230	137011085	-0.287237	0.773931	0.856386	FALSE	FALSE
8771	ENSG00000164128	NPY1R	4	q32.2	163323961	163344832	-0.287269	0.773906	0.856386	FALSE	FALSE
8772	ENSG00000166199	ALKBH3	11	p11.2	43880811	43920266	-0.2873	0.773883	0.856386	FALSE	FALSE
8773	ENSG00000115267	IFIH1	2	q24.2	162267079	162318703	-0.287367	0.773831	0.856386	FALSE	FALSE
8774	ENSG00000108064	TFAM	10	q21.1	58385022	58399221	-0.287599	0.773653	0.856321	FALSE	FALSE
8775	ENSG00000149806	FAU	11	q13.1	65120628	65122473	-0.287764	0.773528	0.856321	FALSE	FALSE
8776	ENSG00000197375	SLC22A5	5	q31.1	132369752	132395614	-0.28785	0.773462	0.856321	FALSE	FALSE
8777	ENSG00000124535	WRNIP1	6	p25.2	2765414	2786952	-0.288731	0.772787	0.855755	FALSE	FALSE
8778	ENSG00000111726	CMAS	12	p12.1	22046174	22065674	-0.289362	0.772304	0.855285	FALSE	FALSE
8779	ENSG00000188996	HUS1B	6	p25.3	655939	656963	-0.289582	0.772136	0.855208	FALSE	FALSE
8780	ENSG00000054983	GALC	14	q31.3	87837820	87993665	-0.289693	0.772051	0.855171	FALSE	FALSE
8781	ENSG00000082074	FYB1	5	p13.1	39105255	39274528	-0.289905	0.771889	0.855049	FALSE	FALSE
8782	ENSG00000111087	GLI1	12	q13.3	57460135	57472262	-0.289961	0.771846	0.855049	FALSE	FALSE
8783	ENSG00000119929	CUTC	10	q24.2	99702558	99756134	-0.291302	0.77082	0.854096	FALSE	FALSE
8784	ENSG00000187079	TEAD1	11	p15.3	12674591	12944483	-0.291633	0.770567	0.853931	FALSE	FALSE
8785	ENSG00000154723	ATP5PF	21	q21.3	25716503	25735673	-0.292933	0.769573	0.853114	FALSE	FALSE
8786	ENSG00000268870	AC008758.5	19	p13.2	12391949	12441082	-0.293912	0.768825	0.852346	FALSE	FALSE
8787	ENSG00000143162	CREG1	1	q24.2	167529117	167553805	-0.294337	0.7685	0.852083	FALSE	FALSE
8788	ENSG00000110107	PRPF19	11	q12.2	60890730	60906588	-0.294875	0.76809	0.851761	FALSE	FALSE
8789	ENSG00000181852	RNF41	12	q13.3	56202175	56221933	-0.295072	0.767939	0.851651	FALSE	FALSE
8790	ENSG00000141965	FEM1A	19	p13.3	4791681	4801273	-0.29521	0.767833	0.851591	FALSE	FALSE
8791	ENSG00000166900	STX3	11	q12.1	59713456	59805882	-0.295453	0.767648	0.851444	FALSE	FALSE
8792	ENSG00000163053	SLC16A14	2	q36.3	230034974	230068999	-0.295508	0.767606	0.851444	FALSE	FALSE
8793	ENSG00000134551	PRH2	12	p13.2	10929236	10932341	-0.295842	0.76735	0.851228	FALSE	FALSE
8794	ENSG00000112584	FAM120B	6	q27	170290703	170407065	-0.296039	0.7672	0.851119	FALSE	FALSE
8795	ENSG00000214078	CPNE1	20	q11.22	35626031	35664956	-0.296383	0.766938	0.850886	FALSE	FALSE
8796	ENSG00000141437	SLC25A52	18	q12.1	31759562	31760880	-0.29647	0.766871	0.850869	FALSE	FALSE
8797	ENSG00000163041	H3F3A	1	q42.12	226061851	226072001	-0.296509	0.766841	0.850869	FALSE	FALSE
8798	ENSG00000106609	TMEM248	7	q11.21	66921225	66958551	-0.296601	0.766771	0.850869	FALSE	FALSE
8799	ENSG00000186166	CCDC84	11	q23.3	118998142	119015791	-0.298085	0.765639	0.849789	FALSE	FALSE
8800	ENSG00000204060	FOXO6	1	p34.2	41361922	41383590	-0.298296	0.765477	0.849782	FALSE	FALSE
8801	ENSG00000102445	RUBCNL	13	q14.13	46342000	46438190	-0.298792	0.765099	0.849592	FALSE	FALSE
8802	ENSG00000146729	NIPSNAP2	7	p11.2	55951793	56000181	-0.299039	0.764911	0.84944	FALSE	FALSE
8803	ENSG00000236287	ZBED5	11	p15.4	10812074	10858796	-0.299321	0.764695	0.849374	FALSE	FALSE
8804	ENSG00000137876	RSL24D1	15	q21.3	55180806	55197067	-0.299748	0.764369	0.84928	FALSE	FALSE
8805	ENSG00000075975	MKRN2	3	p25.2	12557014	12583713	-0.299763	0.764358	0.84928	FALSE	FALSE
8806	ENSG00000121988	ZRANB3	2	q21.3	135136916	135531236	-0.300011	0.764169	0.849249	FALSE	FALSE
8807	ENSG00000150556	LYPD6B	2	q23.2	149038107	149215262	-0.300366	0.763898	0.849005	FALSE	FALSE
8808	ENSG00000234857	HNRNPUL2-BSCL2	11	q12.3	62690275	62727384	-0.300625	0.7637	0.848971	FALSE	FALSE
8809	ENSG00000261594	TPBGL	11	q13.4	75240905	75243697	-0.300642	0.763688	0.848971	FALSE	FALSE
8810	ENSG00000164040	PGRMC2	4	q28.2	128269237	128288829	-0.300715	0.763632	0.848971	FALSE	FALSE
8811	ENSG00000127252	HRASLS	3	q29	193241125	193277738	-0.300901	0.76349	0.848971	FALSE	FALSE
8812	ENSG00000183484	GPR132	14	q32.33	105049389	105065445	-0.30092	0.763475	0.848971	FALSE	FALSE
8813	ENSG00000178057	NDUFAF3	3	p21.31	49020459	49023495	-0.301014	0.763404	0.848971	FALSE	FALSE
8814	ENSG00000159423	ALDH4A1	1	p36.13	18871430	18902781	-0.301365	0.763136	0.848849	FALSE	FALSE
8815	ENSG00000167972	ABCA3	16	p13.3	2275881	2340746	-0.301748	0.762844	0.848581	FALSE	FALSE
8816	ENSG00000085514	PILRA	7	q22.1	100367530	100400099	-0.301948	0.762692	0.848469	FALSE	FALSE
8817	ENSG00000184163	C1QTNF12	1	p36.33	1242446	1246722	-0.302632	0.76217	0.847947	FALSE	FALSE
8818	ENSG00000163528	CHCHD4	3	p25.1	14112077	14124870	-0.302995	0.761894	0.847754	FALSE	FALSE
8819	ENSG00000116096	SPR	2	p13.2	72887360	72892158	-0.303238	0.761708	0.847605	FALSE	FALSE
8820	ENSG00000134748	PRPF38A	1	p32.3	52404564	52420839	-0.303367	0.76161	0.847554	FALSE	FALSE
8821	ENSG00000126254	RBM42	19	q13.12	35629030	35637686	-0.303388	0.761594	0.847554	FALSE	FALSE
8822	ENSG00000229809	ZNF688	16	p11.2	30569346	30572734	-0.303762	0.761309	0.847504	FALSE	FALSE
8823	ENSG00000213160	KLHL23	2	q31.1	169694488	169776989	-0.303934	0.761178	0.847418	FALSE	FALSE
8824	ENSG00000171234	UGT2B7	4	q13.2	69051363	69112987	-0.30452	0.760732	0.847093	FALSE	FALSE
8825	ENSG00000197405	C5AR1	19	q13.32	47290023	47322066	-0.305097	0.760292	0.846718	FALSE	FALSE
8826	ENSG00000127452	FBXL12	19	p13.2	9810267	9827816	-0.305601	0.759909	0.846406	FALSE	FALSE
8827	ENSG00000129003	VPS13C	15	q22.2	61852389	62060473	-0.305943	0.759648	0.846241	FALSE	FALSE
8828	ENSG00000129518	EAPP	14	q13.1	34515929	34539711	-0.306499	0.759224	0.845989	FALSE	FALSE
8829	ENSG00000084734	GCKR	2	p23.3	27496842	27523684	-0.306647	0.759112	0.845958	FALSE	FALSE
8830	ENSG00000175077	RTP1	3	q27.3	187197486	187201465	-0.306906	0.758915	0.845816	FALSE	FALSE
8831	ENSG00000141756	FKBP10	17	q21.2	41812680	41823217	-0.307267	0.75864	0.845624	FALSE	FALSE
8832	ENSG00000115556	PLCD4	2	q35	218607765	218637184	-0.307288	0.758625	0.845624	FALSE	FALSE
8833	ENSG00000106688	SLC1A1	9	p24.2	4490444	4587469	-0.308119	0.757992	0.845239	FALSE	FALSE
8834	ENSG00000118960	HS1BP3	2	p24.1	20560448	20651089	-0.308227	0.75791	0.845212	FALSE	FALSE
8835	ENSG00000064726	BTBD1	15	q25.2	83016422	83067354	-0.308309	0.757847	0.8452	FALSE	FALSE
8836	ENSG00000171804	WDR87	19	q13.13	37884823	37906677	-0.308468	0.757727	0.845123	FALSE	FALSE
8837	ENSG00000186591	UBE2H	7	q32.2	129830732	129952949	-0.308656	0.757584	0.845078	FALSE	FALSE
8838	ENSG00000170631	ZNF16	8	q24.3	144930358	144950888	-0.308902	0.757396	0.844984	FALSE	FALSE
8839	ENSG00000240764	PCDHGC5	5	q31.3	141489121	141512979	-0.309446	0.756982	0.84458	FALSE	FALSE
8840	ENSG00000196935	SRGAP1	12	q14.2	63844293	64162221	-0.309571	0.756888	0.844558	FALSE	FALSE
8841	ENSG00000033627	ATP6V0A1	17	q21.2	42458844	42522611	-0.310259	0.756364	0.844234	FALSE	FALSE
8842	ENSG00000163376	KBTBD8	3	p14.1	66998307	67011210	-0.310601	0.756104	0.844002	FALSE	FALSE
8843	ENSG00000164654	MIOS	7	p21.3	7566872	7608929	-0.311007	0.755795	0.843772	FALSE	FALSE
8844	ENSG00000140379	BCL2A1	15	q25.1	79960889	79971446	-0.311261	0.755602	0.843613	FALSE	FALSE
8845	ENSG00000184436	THAP7	22	q11.21	20999104	21002196	-0.312034	0.755014	0.843072	FALSE	FALSE
8846	ENSG00000213204	AL049697.1	6	q15	87408012	87511634	-0.312327	0.754792	0.842881	FALSE	FALSE
8847	ENSG00000136319	TTC5	14	q11.2	20256558	20305994	-0.312529	0.754638	0.842812	FALSE	FALSE
8848	ENSG00000273049	AC012531.2	12	q13.13	53985845	54034888	-0.312594	0.754589	0.842812	FALSE	FALSE
8849	ENSG00000159720	ATP6V0D1	16	q22.1	67438014	67481237	-0.312671	0.754531	0.842812	FALSE	FALSE
8850	ENSG00000160111	CPAMD8	19	p13.11	16892947	17026815	-0.313086	0.754215	0.842638	FALSE	FALSE
8851	ENSG00000140990	NDUFB10	16	p13.3	1959508	1961975	-0.313265	0.75408	0.842544	FALSE	FALSE
8852	ENSG00000186086	NBPF6	1	p13.3	108450282	108471002	-0.31362	0.75381	0.842415	FALSE	FALSE
8853	ENSG00000011105	TSPAN9	12	p13.33	3077355	3286564	-0.314245	0.753335	0.842128	FALSE	FALSE
8854	ENSG00000166352	C11orf74	11	p12	36594493	36659290	-0.314569	0.753089	0.841954	FALSE	FALSE
8855	ENSG00000188385	JAKMIP3	10	q26.3	132104671	132184809	-0.314645	0.753031	0.841946	FALSE	FALSE
8856	ENSG00000143570	SLC39A1	1	q21.3	153959099	153968184	-0.314964	0.752789	0.841794	FALSE	FALSE
8857	ENSG00000124357	NAGK	2	p13.3	71064344	71079805	-0.315251	0.752571	0.841696	FALSE	FALSE
8858	ENSG00000112234	FBXL4	6	q16.2	98868538	98948006	-0.31571	0.752223	0.841443	FALSE	FALSE
8859	ENSG00000136352	NKX2-1	14	q13.3	36516392	36521149	-0.316126	0.751907	0.841204	FALSE	FALSE
8860	ENSG00000126251	GPR42	19	q13.12	35370929	35372962	-0.316151	0.751888	0.841204	FALSE	FALSE
8861	ENSG00000100284	TOM1	22	q12.3	35299275	35347994	-0.316244	0.751817	0.841204	FALSE	FALSE
8862	ENSG00000161265	U2AF1L4	19	q13.12	35742464	35745445	-0.316755	0.751429	0.841028	FALSE	FALSE
8863	ENSG00000228144	AC078927.1	12	q14.3	66123917	66169985	-0.316815	0.751384	0.841028	FALSE	FALSE
8864	ENSG00000110395	CBL	11	q23.3	119206276	119313926	-0.316868	0.751344	0.841028	FALSE	FALSE
8865	ENSG00000130703	OSBPL2	20	q13.33	62231922	62296213	-0.316902	0.751318	0.841028	FALSE	FALSE
8866	ENSG00000149735	GPHA2	11	q13.1	64934471	64935888	-0.318056	0.750442	0.840469	FALSE	FALSE
8867	ENSG00000148356	LRSAM1	9	q33.3	127451486	127503501	-0.31832	0.750242	0.840374	FALSE	FALSE
8868	ENSG00000237172	B3GNT9	16	q22.1	67148105	67151214	-0.318484	0.750118	0.840292	FALSE	FALSE
8869	ENSG00000091483	FH	1	q43	241497603	241519761	-0.318521	0.75009	0.840292	FALSE	FALSE
8870	ENSG00000196917	HCAR1	12	q24.31	122726076	122730843	-0.319131	0.749627	0.839914	FALSE	FALSE
8871	ENSG00000086589	RBM22	5	q33.1	150690794	150701107	-0.319176	0.749593	0.839914	FALSE	FALSE
8872	ENSG00000198556	ZNF789	7	q22.1	99472841	99503650	-0.319469	0.749371	0.839856	FALSE	FALSE
8873	ENSG00000171222	SCAND1	20	q11.23	35953617	35959472	-0.319777	0.749137	0.839767	FALSE	FALSE
8874	ENSG00000112818	MEP1A	6	p12.3	46793390	46839782	-0.320654	0.748473	0.83924	FALSE	FALSE
8875	ENSG00000259164	AC007375.1	14	q24.3	77098311	77225462	-0.3211	0.748135	0.838992	FALSE	FALSE
8876	ENSG00000115474	KCNJ13	2	q37.1	232766464	232776568	-0.321131	0.748111	0.838992	FALSE	FALSE
8877	ENSG00000140043	PTGR2	14	q24.3	73851844	73886827	-0.321321	0.747967	0.83897	FALSE	FALSE
8878	ENSG00000148331	ASB6	9	q34.11	129634604	129642169	-0.32148	0.747847	0.838893	FALSE	FALSE
8879	ENSG00000164347	GFM2	5	q13.3	74721204	74767371	-0.321607	0.74775	0.838842	FALSE	FALSE
8880	ENSG00000171401	KRT13	17	q21.2	41500981	41505705	-0.321656	0.747714	0.838842	FALSE	FALSE
8881	ENSG00000119402	FBXW2	9	q33.2	120751978	120793412	-0.322648	0.746962	0.838244	FALSE	FALSE
8882	ENSG00000132825	PPP1R3D	20	q13.33	59936668	59940297	-0.322984	0.746707	0.838073	FALSE	FALSE
8883	ENSG00000100448	CTSG	14	q12	24573522	24576260	-0.323037	0.746667	0.838073	FALSE	FALSE
8884	ENSG00000154342	WNT3A	1	q42.13	228007051	228061260	-0.3231	0.74662	0.838073	FALSE	FALSE
8885	ENSG00000113407	TARS	5	p13.3	33440696	33469539	-0.323669	0.746189	0.837778	FALSE	FALSE
8886	ENSG00000205268	PDE7A	8	q13.1	65717510	65842322	-0.323803	0.746087	0.837721	FALSE	FALSE
8887	ENSG00000123106	CCDC91	12	p11.22	28133249	28581511	-0.323883	0.746027	0.83771	FALSE	FALSE
8888	ENSG00000136811	ODF2	9	q34.11	128455186	128501292	-0.324442	0.745603	0.83735	FALSE	FALSE
8889	ENSG00000183011	NAA38	17	p13.1	7856685	7885238	-0.324537	0.745531	0.837326	FALSE	FALSE
8890	ENSG00000221838	AP4M1	7	q22.1	100101549	100110345	-0.326017	0.744412	0.836272	FALSE	FALSE
8891	ENSG00000143554	SLC27A3	1	q21.3	153774354	153780157	-0.326111	0.744341	0.836272	FALSE	FALSE
8892	ENSG00000124783	SSR1	6	p24.3	7268306	7347446	-0.326674	0.743914	0.835968	FALSE	FALSE
8893	ENSG00000113073	SLC4A9	5	q31.3	140360202	140375143	-0.326732	0.743871	0.835968	FALSE	FALSE
8894	ENSG00000176136	MC5R	18	p11.21	13824149	13827323	-0.326983	0.743681	0.83582	FALSE	FALSE
8895	ENSG00000119535	CSF3R	1	p34.3	36466043	36483278	-0.327063	0.743621	0.835809	FALSE	FALSE
8896	ENSG00000242419	PCDHGC4	5	q31.3	141484997	141512979	-0.327142	0.743561	0.835803	FALSE	FALSE
8897	ENSG00000197302	ZNF720	16	p11.2	31713229	31794869	-0.327144	0.743559	0.835803	FALSE	FALSE
8898	ENSG00000118181	RPS25	11	q23.3	119015712	119018691	-0.327314	0.74343	0.835803	FALSE	FALSE
8899	ENSG00000183246	RIMBP3C	22	q11.21	21545357	21551461	-0.327855	0.743021	0.835479	FALSE	FALSE
8900	ENSG00000106346	USP42	7	p22.1	6104884	6161564	-0.328174	0.74278	0.83531	FALSE	FALSE
8901	ENSG00000130561	SAG	2	q37.1	233307816	233347055	-0.32825	0.742723	0.83531	FALSE	FALSE
8902	ENSG00000139679	LPAR6	13	q14.2	48389567	48444704	-0.32832	0.742669	0.83531	FALSE	FALSE
8903	ENSG00000172264	MACROD2	20	p12.1	13995369	16053197	-0.328823	0.742289	0.835148	FALSE	FALSE
8904	ENSG00000139163	ETNK1	12	p12.1	22625075	22690665	-0.329948	0.741439	0.834386	FALSE	FALSE
8905	ENSG00000109084	TMEM97	17	q11.2	28319095	28328685	-0.330183	0.741262	0.834301	FALSE	FALSE
8906	ENSG00000158055	GRHL3	1	p36.11	24319322	24364482	-0.330291	0.74118	0.834266	FALSE	FALSE
8907	ENSG00000133466	C1QTNF6	22	q12.3	37180167	37199385	-0.330672	0.740893	0.834048	FALSE	FALSE
8908	ENSG00000179988	PSTK	10	q26.13	122954381	122997513	-0.330746	0.740837	0.834048	FALSE	FALSE
8909	ENSG00000213066	FGFR1OP	6	q27	166999182	167094789	-0.331069	0.740592	0.833891	FALSE	FALSE
8910	ENSG00000165312	OTUD1	10	p12.2	23439458	23442390	-0.331233	0.740469	0.833809	FALSE	FALSE
8911	ENSG00000170417	TMEM182	2	q12.1	102736905	103019900	-0.331237	0.740465	0.833809	FALSE	FALSE
8912	ENSG00000213512	GBP7	1	p22.2	89131751	89176040	-0.332146	0.739779	0.833318	FALSE	FALSE
8913	ENSG00000156096	UGT2B4	4	q13.3	69480165	69526014	-0.332561	0.739466	0.833137	FALSE	FALSE
8914	ENSG00000110880	CORO1C	12	q24.11	108645109	108731596	-0.332574	0.739456	0.833137	FALSE	FALSE
8915	ENSG00000254122	PCDHGB7	5	q31.3	141417645	141512979	-0.333249	0.738946	0.832837	FALSE	FALSE
8916	ENSG00000141096	DPEP3	16	q22.1	67975663	67980829	-0.333592	0.738687	0.83266	FALSE	FALSE
8917	ENSG00000123552	USP45	6	q16.2	99432379	99521728	-0.334234	0.738203	0.832228	FALSE	FALSE
8918	ENSG00000253710	ALG11	13	q14.3	52012398	52032171	-0.334471	0.738024	0.832084	FALSE	FALSE
8919	ENSG00000103522	IL21R	16	p12.1	27402162	27452042	-0.335139	0.73752	0.83163	FALSE	FALSE
8920	ENSG00000140835	CHST4	16	q22.2	71525233	71538746	-0.335142	0.737518	0.83163	FALSE	FALSE
8921	ENSG00000143493	INTS7	1	q32.3	211940399	212035542	-0.335707	0.737092	0.831318	FALSE	FALSE
8922	ENSG00000064218	DMRT3	9	p24.3	976964	991731	-0.336411	0.736561	0.83089	FALSE	FALSE
8923	ENSG00000059145	UNKL	16	p13.3	1363205	1414751	-0.336452	0.73653	0.83089	FALSE	FALSE
8924	ENSG00000133874	RNF122	8	p12	33547755	33567125	-0.336455	0.736528	0.83089	FALSE	FALSE
8925	ENSG00000130511	SSBP4	19	p13.11	18418864	18434562	-0.336473	0.736514	0.83089	FALSE	FALSE
8926	ENSG00000187486	KCNJ11	11	p15.1	17385859	17389331	-0.336504	0.736491	0.83089	FALSE	FALSE
8927	ENSG00000255275	AL080251.1	1	p36.13	18849273	18921121	-0.336917	0.73618	0.83089	FALSE	FALSE
8928	ENSG00000099977	DDT	22	q11.23	23971365	23979828	-0.337084	0.736054	0.830833	FALSE	FALSE
8929	ENSG00000134851	TMEM165	4	q12	55395957	55453397	-0.337092	0.736047	0.830833	FALSE	FALSE
8930	ENSG00000134020	PEBP4	8	p21.3	22713251	23000000	-0.337222	0.73595	0.830833	FALSE	FALSE
8931	ENSG00000135597	REPS1	6	q24.1	138903493	138988261	-0.338183	0.735225	0.830184	FALSE	FALSE
8932	ENSG00000096996	IL12RB1	19	p13.11	18058995	18098944	-0.338368	0.735086	0.83014	FALSE	FALSE
8933	ENSG00000171596	NMUR1	2	q37.1	231523160	231530495	-0.3389	0.734685	0.829801	FALSE	FALSE
8934	ENSG00000182473	EXOC7	17	q25.1	76081017	76121576	-0.339134	0.734509	0.82966	FALSE	FALSE
8935	ENSG00000136931	NR5A1	9	q33.3	124481236	124507430	-0.339287	0.734393	0.829643	FALSE	FALSE
8936	ENSG00000142230	SAE1	19	q13.32	47113274	47210636	-0.340152	0.733742	0.82925	FALSE	FALSE
8937	ENSG00000182264	IZUMO1	19	q13.33	48740852	48746909	-0.340153	0.733741	0.82925	FALSE	FALSE
8938	ENSG00000113946	CLDN16	3	q28	190322541	190412143	-0.340521	0.733464	0.82905	FALSE	FALSE
8939	ENSG00000166947	EPB42	15	q15.2	43197227	43221125	-0.340751	0.733291	0.828911	FALSE	FALSE
8940	ENSG00000189337	KAZN	1	p36.21	13892792	15118043	-0.340946	0.733144	0.828802	FALSE	FALSE
8941	ENSG00000120910	PPP3CC	8	p21.3	22440819	22541142	-0.341062	0.733057	0.828761	FALSE	FALSE
8942	ENSG00000099219	ERMP1	9	p24.1	5765076	5833117	-0.34233	0.732102	0.82791	FALSE	FALSE
8943	ENSG00000069248	NUP133	1	q42.13	229440260	229508341	-0.342794	0.731753	0.827629	FALSE	FALSE
8944	ENSG00000239264	TXNDC5	6	p24.3	7881517	7910814	-0.343204	0.731445	0.827508	FALSE	FALSE
8945	ENSG00000160712	IL6R	1	q21.3	154405193	154469450	-0.34336	0.731327	0.827453	FALSE	FALSE
8946	ENSG00000119231	SENP5	3	q29	196867856	196934714	-0.344202	0.730695	0.827116	FALSE	FALSE
8947	ENSG00000144410	CPO	2	q33.3	206939554	206969474	-0.344601	0.730394	0.82689	FALSE	FALSE
8948	ENSG00000101191	DIDO1	20	q13.33	62877738	62937952	-0.346006	0.729338	0.826151	FALSE	FALSE
8949	ENSG00000152253	SPC25	2	q31.1	168834132	168913371	-0.346092	0.729274	0.826134	FALSE	FALSE
8950	ENSG00000129245	FXR2	17	p13.1	7591230	7614871	-0.347054	0.728551	0.825429	FALSE	FALSE
8951	ENSG00000185122	HSF1	8	q24.3	144291591	144314722	-0.347432	0.728267	0.825222	FALSE	FALSE
8952	ENSG00000091137	SLC26A4	7	q22.3	107660635	107717809	-0.347759	0.728021	0.825041	FALSE	FALSE
8953	ENSG00000119772	DNMT3A	2	p23.3	25227855	25342590	-0.348101	0.727764	0.824904	FALSE	FALSE
8954	ENSG00000215251	FASTKD5	20	p13	3146519	3159897	-0.348189	0.727699	0.824904	FALSE	FALSE
8955	ENSG00000133460	SLC2A11	22	q11.23	23856703	23886309	-0.348255	0.727649	0.824904	FALSE	FALSE
8956	ENSG00000213809	KLRK1	12	p13.2	10372353	10391874	-0.348257	0.727647	0.824904	FALSE	FALSE
8957	ENSG00000149050	ZNF214	11	p15.4	6999318	7020368	-0.348464	0.727492	0.824904	FALSE	FALSE
8958	ENSG00000148358	GPR107	9	q34.11	130053426	130140169	-0.348845	0.727206	0.824702	FALSE	FALSE
8959	ENSG00000229676	ZNF492	19	p12	22634324	22667670	-0.349192	0.726946	0.824464	FALSE	FALSE
8960	ENSG00000084693	AGBL5	2	p23.3	27042364	27070622	-0.349547	0.726679	0.824219	FALSE	FALSE
8961	ENSG00000102606	ARHGEF7	13	q34	111114559	111305737	-0.349677	0.726581	0.824165	FALSE	FALSE
8962	ENSG00000123329	ARHGAP9	12	q13.3	57472255	57488814	-0.349987	0.726349	0.823958	FALSE	FALSE
8963	ENSG00000150093	ITGB1	10	p11.22	32900319	33005792	-0.350154	0.726223	0.82393	FALSE	FALSE
8964	ENSG00000154646	TMPRSS15	21	q21.1	18269116	18485879	-0.351337	0.725336	0.823436	FALSE	FALSE
8965	ENSG00000174721	FGFBP3	10	q23.32	91906589	91909483	-0.35181	0.724981	0.82309	FALSE	FALSE
8966	ENSG00000164941	INTS8	8	q22.1	94813311	94881746	-0.352424	0.72452	0.822624	FALSE	FALSE
8967	ENSG00000203859	HSD3B2	1	p12	119414931	119423035	-0.352873	0.724184	0.822367	FALSE	FALSE
8968	ENSG00000111186	WNT5B	12	p13.33	1529891	1647243	-0.353015	0.724077	0.822367	FALSE	FALSE
8969	ENSG00000156603	MED19	11	q12.1	57703714	57712323	-0.353116	0.724002	0.822367	FALSE	FALSE
8970	ENSG00000167080	B4GALNT2	17	q21.32	49132460	49176840	-0.353207	0.723934	0.822356	FALSE	FALSE
8971	ENSG00000176160	HSF5	17	q22	58420167	58488384	-0.353263	0.723891	0.822356	FALSE	FALSE
8972	ENSG00000183770	FOXL2	3	q22.3	138944224	138947140	-0.353306	0.723859	0.822356	FALSE	FALSE
8973	ENSG00000175548	ALG10B	12	q12	38316578	38329728	-0.353454	0.723748	0.822316	FALSE	FALSE
8974	ENSG00000167100	SAMD14	17	q21.33	50110040	50129882	-0.353605	0.723635	0.822293	FALSE	FALSE
8975	ENSG00000196470	SIAH1	16	q12.1	48356364	48448402	-0.353659	0.723594	0.822293	FALSE	FALSE
8976	ENSG00000106829	TLE4	9	q21.31	79571773	79726882	-0.354868	0.722688	0.821453	FALSE	FALSE
8977	ENSG00000240204	SMKR1	7	q32.1	129502479	129512932	-0.355025	0.722571	0.821376	FALSE	FALSE
8978	ENSG00000101412	E2F1	20	q11.22	33675683	33686404	-0.355474	0.722235	0.821279	FALSE	FALSE
8979	ENSG00000141428	C18orf21	18	q12.2	35972083	35979286	-0.356012	0.721832	0.820934	FALSE	FALSE
8980	ENSG00000135046	ANXA1	9	q21.13	73151757	73170393	-0.35609	0.721773	0.820925	FALSE	FALSE
8981	ENSG00000188368	PRR19	19	q13.2	42302098	42310821	-0.356268	0.72164	0.820829	FALSE	FALSE
8982	ENSG00000112029	FBXO5	6	q25.2	152970519	152983579	-0.356384	0.721553	0.820829	FALSE	FALSE
8983	ENSG00000137955	RABGGTB	1	p31.1	75786197	75795079	-0.356425	0.721522	0.820829	FALSE	FALSE
8984	ENSG00000138780	GSTCD	4	q24	105708778	105847728	-0.356489	0.721474	0.820829	FALSE	FALSE
8985	ENSG00000117475	BLZF1	1	q24.2	169367970	169396540	-0.356722	0.7213	0.820784	FALSE	FALSE
8986	ENSG00000137806	NDUFAF1	15	q15.1	41387349	41402519	-0.357322	0.72085	0.820444	FALSE	FALSE
8987	ENSG00000104312	RIPK2	8	q21.3	89757747	89791063	-0.357495	0.720721	0.820354	FALSE	FALSE
8988	ENSG00000006194	ZNF263	16	p13.3	3263800	3301401	-0.357692	0.720574	0.820354	FALSE	FALSE
8989	ENSG00000073969	NSF	17	q21.31	46590669	46757464	-0.35779	0.7205	0.82033	FALSE	FALSE
8990	ENSG00000134058	CDK7	5	q13.2	69234795	69277430	-0.358261	0.720148	0.82006	FALSE	FALSE
8991	ENSG00000169174	PCSK9	1	p32.3	55039548	55064852	-0.358325	0.7201	0.82006	FALSE	FALSE
8992	ENSG00000189045	ANKDD1B	5	q13.3	75611459	75671846	-0.358773	0.719765	0.819947	FALSE	FALSE
8993	ENSG00000165490	DDIAS	11	q14.1	82899975	82958277	-0.358884	0.719682	0.819909	FALSE	FALSE
8994	ENSG00000141696	P3H4	17	q21.2	41801947	41812604	-0.358965	0.719621	0.819909	FALSE	FALSE
8995	ENSG00000181929	PRKAG1	12	q13.12	49002274	49018825	-0.359002	0.719594	0.819909	FALSE	FALSE
8996	ENSG00000185955	C7orf61	7	q22.1	100456615	100464271	-0.359825	0.718978	0.819506	FALSE	FALSE
8997	ENSG00000168795	ZBTB5	9	p13.2	37438114	37465399	-0.360083	0.718785	0.819343	FALSE	FALSE
8998	ENSG00000124743	KLHL31	6	p12.1	53647901	53665708	-0.360089	0.718781	0.819343	FALSE	FALSE
8999	ENSG00000179630	LACC1	13	q14.11	43879284	43893932	-0.360579	0.718414	0.819034	FALSE	FALSE
9000	ENSG00000118308	LRMP	12	p12.1	25004342	25108334	-0.360646	0.718364	0.819034	FALSE	FALSE
9001	ENSG00000130159	ECSIT	19	p13.2	11505916	11529174	-0.360659	0.718355	0.819034	FALSE	FALSE
9002	ENSG00000109667	SLC2A9	4	p16.1	9771153	10054936	-0.360669	0.718347	0.819034	FALSE	FALSE
9003	ENSG00000170909	OSCAR	19	q13.42	54094668	54102692	-0.360779	0.718265	0.819034	FALSE	FALSE
9004	ENSG00000165059	PRKACG	9	q21.11	69012529	69014113	-0.360913	0.718165	0.819034	FALSE	FALSE
9005	ENSG00000259040	BLOC1S5-TXNDC5	6	p24.3	7881522	8064364	-0.361864	0.717453	0.818507	FALSE	FALSE
9006	ENSG00000223496	EXOSC6	16	q22.1	70246778	70251930	-0.361869	0.71745	0.818507	FALSE	FALSE
9007	ENSG00000189362	NEMP2	2	q32.2	190504342	190534722	-0.361922	0.71741	0.818507	FALSE	FALSE
9008	ENSG00000235194	PPP1R3E	14	q11.2	23295643	23302848	-0.361925	0.717408	0.818507	FALSE	FALSE
9009	ENSG00000146426	TIAM2	6	q25.2	154832697	155257723	-0.36255	0.716941	0.81815	FALSE	FALSE
9010	ENSG00000012822	CALCOCO1	12	q13.13	53708517	53727745	-0.363297	0.716383	0.817627	FALSE	FALSE
9011	ENSG00000153767	GTF2E1	3	q13.33	120742637	120783069	-0.363343	0.716349	0.817627	FALSE	FALSE
9012	ENSG00000110025	SNX15	11	q13.1	65027408	65040572	-0.364269	0.715657	0.817196	FALSE	FALSE
9013	ENSG00000111335	OAS2	12	q24.13	112978395	113011723	-0.364292	0.71564	0.817196	FALSE	FALSE
9014	ENSG00000072682	P4HA2	5	q31.1	132191838	132295315	-0.36449	0.715492	0.817122	FALSE	FALSE
9015	ENSG00000126870	WDR60	7	q36.3	158856578	158956747	-0.364752	0.715297	0.816955	FALSE	FALSE
9016	ENSG00000197937	ZNF347	19	q13.42	53124072	53159075	-0.364957	0.715143	0.816837	FALSE	FALSE
9017	ENSG00000163527	STT3B	3	p23	31532638	31637622	-0.365391	0.71482	0.816603	FALSE	FALSE
9018	ENSG00000137944	KYAT3	1	p22.2	88935773	88992953	-0.365415	0.714802	0.816603	FALSE	FALSE
9019	ENSG00000108405	P2RX1	17	p13.2	3896592	3916500	-0.365636	0.714637	0.816543	FALSE	FALSE
9020	ENSG00000122224	LY9	1	q23.3	160796074	160828261	-0.365817	0.714502	0.816543	FALSE	FALSE
9021	ENSG00000165995	CACNB2	10	p12.33	18140677	18543557	-0.365972	0.714386	0.816484	FALSE	FALSE
9022	ENSG00000120963	ZNF706	8	q22.3	101177878	101206193	-0.366085	0.714302	0.816456	FALSE	FALSE
9023	ENSG00000152527	PLEKHH2	2	p21	43637273	43767987	-0.366535	0.713966	0.816174	FALSE	FALSE
9024	ENSG00000116473	RAP1A	1	p13.2	111542218	111716691	-0.366568	0.713942	0.816174	FALSE	FALSE
9025	ENSG00000132821	VSTM2L	20	q11.23	37903104	37945350	-0.367048	0.713583	0.815851	FALSE	FALSE
9026	ENSG00000163312	HELQ	4	q21.23	83407343	83455856	-0.367971	0.712895	0.815404	FALSE	FALSE
9027	ENSG00000177239	MAN1B1	9	q34.3	137086927	137109187	-0.36824	0.712694	0.815232	FALSE	FALSE
9028	ENSG00000117133	RPF1	1	p22.3	84479259	84497790	-0.368372	0.712596	0.815176	FALSE	FALSE
9029	ENSG00000106443	PHF14	7	p21.3	10973336	11169630	-0.368663	0.712379	0.815041	FALSE	FALSE
9030	ENSG00000111181	SLC6A12	12	p13.33	190077	214570	-0.368744	0.712318	0.815041	FALSE	FALSE
9031	ENSG00000137634	NXPE4	11	q23.2	114570591	114595762	-0.369065	0.712079	0.814982	FALSE	FALSE
9032	ENSG00000112996	MRPS30	5	p12	44808925	44820428	-0.369241	0.711948	0.814889	FALSE	FALSE
9033	ENSG00000184743	ATL3	11	q13.1	63624087	63671921	-0.36942	0.711814	0.814793	FALSE	FALSE
9034	ENSG00000197020	ZNF100	19	p12	21722766	21767628	-0.369655	0.71164	0.81465	FALSE	FALSE
9035	ENSG00000188487	INSC	11	p15.2	15112424	15247208	-0.36999	0.71139	0.814421	FALSE	FALSE
9036	ENSG00000141294	LRRC46	17	q21.32	47831627	47837713	-0.370235	0.711207	0.814283	FALSE	FALSE
9037	ENSG00000204624	DISP3	1	p36.22	11479166	11537584	-0.370388	0.711093	0.814252	FALSE	FALSE
9038	ENSG00000161652	IZUMO2	19	q13.33	50152548	50163195	-0.370537	0.710982	0.814232	FALSE	FALSE
9039	ENSG00000143093	STRIP1	1	p13.3	110031577	110074641	-0.370948	0.710676	0.813944	FALSE	FALSE
9040	ENSG00000182185	RAD51B	14	q24.1	67819779	68730218	-0.371356	0.710373	0.81371	FALSE	FALSE
9041	ENSG00000164610	RP9	7	p14.3	33094797	33109401	-0.371488	0.710274	0.81371	FALSE	FALSE
9042	ENSG00000130023	ERMARD	6	q27	169751622	169781584	-0.37166	0.710146	0.813678	FALSE	FALSE
9043	ENSG00000254245	PCDHGA3	5	q31.3	141343829	141512979	-0.371812	0.710033	0.813662	FALSE	FALSE
9044	ENSG00000100902	PSMA6	14	q13.2	35278633	35317493	-0.371983	0.709906	0.813662	FALSE	FALSE
9045	ENSG00000237440	ZNF737	19	p12	20535825	20565809	-0.372263	0.709697	0.813504	FALSE	FALSE
9046	ENSG00000178537	SLC25A20	3	p21.31	48856931	48898993	-0.372586	0.709457	0.813342	FALSE	FALSE
9047	ENSG00000159167	STC1	8	p21.2	23841915	23854807	-0.372753	0.709332	0.813342	FALSE	FALSE
9048	ENSG00000188092	GPR89B	1	q21.2	147928393	147993521	-0.373292	0.708931	0.813024	FALSE	FALSE
9049	ENSG00000187068	C3orf70	3	q27.2	185078050	185153014	-0.373422	0.708834	0.813024	FALSE	FALSE
9050	ENSG00000239282	CASTOR1	22	q12.2	30285117	30289627	-0.373604	0.708699	0.812985	FALSE	FALSE
9051	ENSG00000253159	PCDHGA12	5	q31.3	141430589	141512979	-0.373817	0.708541	0.81286	FALSE	FALSE
9052	ENSG00000166902	MRPL16	11	q12.1	59806135	59810872	-0.37406	0.70836	0.812766	FALSE	FALSE
9053	ENSG00000185838	GNB1L	22	q11.21	19783224	19854939	-0.374213	0.708246	0.812692	FALSE	FALSE
9054	ENSG00000029639	TFB1M	6	q25.3	155257509	155314493	-0.374282	0.708194	0.81269	FALSE	FALSE
9055	ENSG00000176095	IP6K1	3	p21.31	49724294	49786542	-0.374698	0.707885	0.812392	FALSE	FALSE
9056	ENSG00000173409	ARV1	1	q42.2	230978981	231000595	-0.374778	0.707826	0.812381	FALSE	FALSE
9057	ENSG00000101251	SEL1L2	20	p12.1	13849247	13996443	-0.375234	0.707486	0.812048	FALSE	FALSE
9058	ENSG00000185658	BRWD1	21	q22.2	39184176	39321559	-0.375467	0.707313	0.812032	FALSE	FALSE
9059	ENSG00000198668	CALM1	14	q32.11	90396502	90408261	-0.376406	0.706615	0.811445	FALSE	FALSE
9060	ENSG00000166938	DIS3L	15	q22.31	66293217	66333898	-0.376985	0.706185	0.811008	FALSE	FALSE
9061	ENSG00000214456	PLIN5	19	p13.3	4522531	4535224	-0.377217	0.706012	0.810867	FALSE	FALSE
9062	ENSG00000177963	RIC8A	11	p15.5	207511	215113	-0.37723	0.706002	0.810867	FALSE	FALSE
9063	ENSG00000131183	SLC34A1	5	q35.3	177379235	177398848	-0.377645	0.705694	0.810685	FALSE	FALSE
9064	ENSG00000269242	AC010422.3	19	p13.13	12643831	12648397	-0.377934	0.705479	0.810538	FALSE	FALSE
9065	ENSG00000188130	MAPK12	22	q13.33	50245450	50261825	-0.378468	0.705083	0.81014	FALSE	FALSE
9066	ENSG00000163636	PSMD6	3	p14.1	64010549	64024010	-0.378622	0.704969	0.810065	FALSE	FALSE
9067	ENSG00000262209	PCDHGB3	5	q31.3	141370264	141512979	-0.378763	0.704864	0.810001	FALSE	FALSE
9068	ENSG00000123999	INHA	2	q35	219569162	219575713	-0.379262	0.704493	0.809689	FALSE	FALSE
9069	ENSG00000023734	STRAP	12	p12.3	15882391	15903478	-0.379506	0.704312	0.809606	FALSE	FALSE
9070	ENSG00000172361	CFAP53	18	q21.1	50227193	50266522	-0.379606	0.704238	0.809606	FALSE	FALSE
9071	ENSG00000108784	NAGLU	17	q21.2	42536172	42544449	-0.380743	0.703394	0.808822	FALSE	FALSE
9072	ENSG00000198700	IPO9	1	q32.1	201829141	201884294	-0.381411	0.702898	0.808422	FALSE	FALSE
9073	ENSG00000164818	DNAAF5	7	p22.3	726701	786475	-0.381535	0.702806	0.808372	FALSE	FALSE
9074	ENSG00000151466	SCLT1	4	q28.2	128864921	129093607	-0.381744	0.702651	0.808308	FALSE	FALSE
9075	ENSG00000228474	OST4	2	p23.3	27070472	27071773	-0.381982	0.702475	0.808161	FALSE	FALSE
9076	ENSG00000075618	FSCN1	7	p22.1	5592823	5606655	-0.382762	0.701896	0.807779	FALSE	FALSE
9077	ENSG00000050767	COL23A1	5	q35.3	178237618	178590555	-0.383061	0.701675	0.807637	FALSE	FALSE
9078	ENSG00000185722	ANKFY1	17	p13.2	4163907	4263995	-0.383373	0.701443	0.807427	FALSE	FALSE
9079	ENSG00000184154	LRTOMT	11	q13.4	72080331	72110782	-0.383666	0.701226	0.807427	FALSE	FALSE
9080	ENSG00000143801	PSEN2	1	q42.13	226870184	226896105	-0.384032	0.700955	0.807214	FALSE	FALSE
9081	ENSG00000176692	FOXC2	16	q24.1	86566829	86569728	-0.384116	0.700892	0.807214	FALSE	FALSE
9082	ENSG00000163632	C3orf49	3	p14.1	63819362	63848636	-0.384129	0.700883	0.807214	FALSE	FALSE
9083	ENSG00000256812	CAPNS2	16	q12.2	55566672	55567687	-0.385577	0.69981	0.80655	FALSE	FALSE
9084	ENSG00000117592	PRDX6	1	q25.1	173477266	173488807	-0.385957	0.699529	0.806355	FALSE	FALSE
9085	ENSG00000127325	BEST3	12	q15	69643360	69699476	-0.386103	0.699421	0.806287	FALSE	FALSE
9086	ENSG00000159479	MED8	1	p34.2	43383917	43389808	-0.38618	0.699364	0.806278	FALSE	FALSE
9087	ENSG00000154518	ATP5MC3	2	q31.1	175176258	175184607	-0.387701	0.698238	0.805262	FALSE	FALSE
9088	ENSG00000119523	ALG2	9	q22.33	99216426	99221956	-0.388014	0.698006	0.805097	FALSE	FALSE
9089	ENSG00000166340	TPP1	11	p15.4	6612763	6619485	-0.388029	0.697994	0.805097	FALSE	FALSE
9090	ENSG00000177301	KCNA2	1	p13.3	110519837	110631474	-0.388083	0.697955	0.805097	FALSE	FALSE
9091	ENSG00000187091	PLCD1	3	p22.2	38007496	38029762	-0.388245	0.697835	0.805081	FALSE	FALSE
9092	ENSG00000128310	GALR3	22	q13.1	37823382	37825495	-0.388594	0.697577	0.804896	FALSE	FALSE
9093	ENSG00000183137	CEP57L1	6	q21	109095110	109163932	-0.389041	0.697246	0.804571	FALSE	FALSE
9094	ENSG00000163491	NEK10	3	p24.1	27110085	27369460	-0.389185	0.697139	0.804504	FALSE	FALSE
9095	ENSG00000080503	SMARCA2	9	p24.3	1980290	2193624	-0.390709	0.696012	0.803543	FALSE	FALSE
9096	ENSG00000178982	EIF3K	19	q13.2	38619082	38636955	-0.391231	0.695626	0.80321	FALSE	FALSE
9097	ENSG00000133115	STOML3	13	q13.3	38965925	38991066	-0.391461	0.695457	0.803071	FALSE	FALSE
9098	ENSG00000112855	HARS2	5	q31.3	140691426	140699318	-0.391975	0.695076	0.802808	FALSE	FALSE
9099	ENSG00000141255	SPATA22	17	p13.2	3440019	3513852	-0.39238	0.694778	0.802581	FALSE	FALSE
9100	ENSG00000256407	AL357673.1	1	p32.3	54132686	54200073	-0.392725	0.694522	0.802444	FALSE	FALSE
9101	ENSG00000074047	GLI2	2	q14.2	120735623	120992653	-0.392813	0.694457	0.802425	FALSE	FALSE
9102	ENSG00000254221	PCDHGB1	5	q31.3	141350102	141512979	-0.393403	0.694022	0.801979	FALSE	FALSE
9103	ENSG00000175324	LSM1	8	p11.23	38163321	38176730	-0.393754	0.693763	0.801736	FALSE	FALSE
9104	ENSG00000164283	ESM1	5	q11.2	54977864	55022671	-0.394387	0.693295	0.801337	FALSE	FALSE
9105	ENSG00000137265	IRF4	6	p25.3	391739	411447	-0.39461	0.693131	0.801231	FALSE	FALSE
9106	ENSG00000088833	NSFL1C	20	p13	1442162	1473842	-0.394903	0.692915	0.801094	FALSE	FALSE
9107	ENSG00000140382	HMG20A	15	q24.3	77420412	77485607	-0.395151	0.692731	0.800939	FALSE	FALSE
9108	ENSG00000124789	NUP153	6	p22.3	17615035	17706834	-0.395263	0.692649	0.8009	FALSE	FALSE
9109	ENSG00000196141	SPATS2L	2	q33.1	200305881	200482263	-0.395269	0.692645	0.8009	FALSE	FALSE
9110	ENSG00000109654	TRIM2	4	q31.3	153152342	153339320	-0.395332	0.692598	0.8009	FALSE	FALSE
9111	ENSG00000236320	SLFN14	17	q12	35548125	35558098	-0.396192	0.691964	0.800389	FALSE	FALSE
9112	ENSG00000234511	C5orf58	5	q35.1	170232447	170252575	-0.396405	0.691806	0.800311	FALSE	FALSE
9113	ENSG00000120709	FAM53C	5	q31.2	138331935	138349729	-0.396706	0.691584	0.800166	FALSE	FALSE
9114	ENSG00000136250	AOAH	7	p14.2	36512949	36724549	-0.398072	0.690577	0.799123	FALSE	FALSE
9115	ENSG00000112096	SOD2	6	q25.3	159669057	159745186	-0.398208	0.690477	0.799064	FALSE	FALSE
9116	ENSG00000110844	PRPF40B	12	q13.12	49568218	49644666	-0.398335	0.690383	0.799012	FALSE	FALSE
9117	ENSG00000004399	PLXND1	3	q22.1	129555175	129606818	-0.398859	0.689997	0.798707	FALSE	FALSE
9118	ENSG00000121749	TBC1D15	12	q21.1	71839707	71927248	-0.398966	0.689919	0.798699	FALSE	FALSE
9119	ENSG00000014123	UFL1	6	q16.1	96521595	96555276	-0.399435	0.689573	0.798481	FALSE	FALSE
9120	ENSG00000235034	C19orf81	19	q13.33	50649445	50659310	-0.399482	0.689538	0.798481	FALSE	FALSE
9121	ENSG00000171621	SPSB1	1	p36.22	9292880	9369532	-0.399488	0.689534	0.798481	FALSE	FALSE
9122	ENSG00000057935	MTA3	2	p21	42494569	42756947	-0.399759	0.689334	0.798481	FALSE	FALSE
9123	ENSG00000111713	GYS2	12	p12.1	21536189	21604847	-0.399766	0.689329	0.798481	FALSE	FALSE
9124	ENSG00000122574	WIPF3	7	p14.3	29806486	29917066	-0.399989	0.689165	0.798481	FALSE	FALSE
9125	ENSG00000141391	PRELID3A	18	p11.21	12407896	12432238	-0.400075	0.689101	0.798481	FALSE	FALSE
9126	ENSG00000002919	SNX11	17	q21.32	48103357	48123074	-0.400181	0.689023	0.798481	FALSE	FALSE
9127	ENSG00000010438	PRSS3	9	p13.3	33750466	33799231	-0.400423	0.688845	0.798358	FALSE	FALSE
9128	ENSG00000106327	TFR2	7	q22.1	100620416	100642779	-0.401006	0.688415	0.797973	FALSE	FALSE
9129	ENSG00000145439	CBR4	4	q32.3	168863770	169010275	-0.401509	0.688046	0.797829	FALSE	FALSE
9130	ENSG00000171720	HDAC3	5	q31.3	141620876	141636870	-0.401652	0.68794	0.797816	FALSE	FALSE
9131	ENSG00000182919	C11orf54	11	q21	93741591	93764749	-0.402247	0.687502	0.797365	FALSE	FALSE
9132	ENSG00000096080	MRPS18A	6	p21.1	43671303	43687791	-0.402404	0.687386	0.797343	FALSE	FALSE
9133	ENSG00000131096	PYY	17	q21.31	43952738	44004469	-0.402659	0.687199	0.797182	FALSE	FALSE
9134	ENSG00000034971	MYOC	1	q24.3	171635417	171652683	-0.40317	0.686823	0.796971	FALSE	FALSE
9135	ENSG00000155761	SPAG17	1	p12	117953861	118185223	-0.403239	0.686772	0.796969	FALSE	FALSE
9136	ENSG00000166183	ASPG	14	q32.33	104085679	104115581	-0.40353	0.686559	0.796777	FALSE	FALSE
9137	ENSG00000165832	TRUB1	10	q25.3	114938193	114977676	-0.404267	0.686017	0.79639	FALSE	FALSE
9138	ENSG00000106290	TAF6	7	q22.1	100107070	100119841	-0.40435	0.685955	0.79639	FALSE	FALSE
9139	ENSG00000141076	UTP4	16	q22.1	69131291	69231130	-0.404525	0.685827	0.79639	FALSE	FALSE
9140	ENSG00000136944	LMX1B	9	q33.3	126614443	126701032	-0.404648	0.685736	0.79639	FALSE	FALSE
9141	ENSG00000172932	ANKRD13D	11	q13.2	67288547	67302485	-0.405436	0.685157	0.795995	FALSE	FALSE
9142	ENSG00000146802	TMEM168	7	q31.1	112762382	112790592	-0.40551	0.685103	0.795995	FALSE	FALSE
9143	ENSG00000169397	RNASE3	14	q11.2	20891399	20892348	-0.405959	0.684773	0.79583	FALSE	FALSE
9144	ENSG00000067221	STOML1	15	q24.1	73978923	73994622	-0.40608	0.684684	0.795783	FALSE	FALSE
9145	ENSG00000212719	C17orf51	17	p11.2	21428381	21574517	-0.406686	0.684238	0.795434	FALSE	FALSE
9146	ENSG00000133393	FOPNL	16	p13.11	15865720	15888625	-0.406766	0.68418	0.795422	FALSE	FALSE
9147	ENSG00000139921	TMX1	14	q22.1	51240162	51257546	-0.406777	0.684172	0.795422	FALSE	FALSE
9148	ENSG00000176732	PFN4	2	p23.3	24115371	24123477	-0.407116	0.683923	0.795349	FALSE	FALSE
9149	ENSG00000060709	RIMBP2	12	q24.33	130396137	130716281	-0.40722	0.683847	0.795317	FALSE	FALSE
9150	ENSG00000186191	BPIFB4	20	q11.21	33079644	33111751	-0.407463	0.683668	0.795166	FALSE	FALSE
9151	ENSG00000086506	HBQ1	16	p13.3	180453	181181	-0.408212	0.683118	0.794695	FALSE	FALSE
9152	ENSG00000165526	RPUSD4	11	q24.2	126202094	126211692	-0.408932	0.68259	0.794362	FALSE	FALSE
9153	ENSG00000143013	LMO4	1	p22.3	87328468	87348923	-0.409065	0.682492	0.794335	FALSE	FALSE
9154	ENSG00000171840	NINJ2	12	p13.33	564296	663779	-0.409236	0.682367	0.794271	FALSE	FALSE
9155	ENSG00000253485	PCDHGA5	5	q31.3	141364232	141512979	-0.409569	0.682122	0.794043	FALSE	FALSE
9156	ENSG00000120451	SNX19	11	q25	130875436	130916509	-0.410637	0.681339	0.793413	FALSE	FALSE
9157	ENSG00000114395	CYB561D2	3	p21.31	50350695	50358460	-0.41066	0.681322	0.793413	FALSE	FALSE
9158	ENSG00000136828	RALGPS1	9	q33.3	126914774	127223166	-0.410695	0.681297	0.793413	FALSE	FALSE
9159	ENSG00000188501	LCTL	15	q22.31	66547179	66565979	-0.411713	0.68055	0.792775	FALSE	FALSE
9160	ENSG00000055118	KCNH2	7	q36.1	150944961	150978315	-0.411718	0.680546	0.792775	FALSE	FALSE
9161	ENSG00000156427	FGF18	5	q35.1	171419656	171457623	-0.412061	0.680295	0.792733	FALSE	FALSE
9162	ENSG00000109220	CHIC2	4	q12	54009789	54064690	-0.412366	0.680071	0.792555	FALSE	FALSE
9163	ENSG00000169967	MAP3K2	2	q14.3	127298730	127388465	-0.412831	0.679731	0.792214	FALSE	FALSE
9164	ENSG00000078140	UBE2K	4	p14	39698044	39782792	-0.41291	0.679672	0.792203	FALSE	FALSE
9165	ENSG00000188086	PRSS45	3	p21.31	46742092	46744755	-0.413044	0.679575	0.792172	FALSE	FALSE
9166	ENSG00000104517	UBR5	8	q22.3	102253012	102412841	-0.413917	0.678935	0.791737	FALSE	FALSE
9167	ENSG00000135862	LAMC1	1	q25.3	183023460	183145592	-0.414214	0.678717	0.791582	FALSE	FALSE
9168	ENSG00000133818	RRAS2	11	p15.2	14277926	14364506	-0.414356	0.678613	0.791582	FALSE	FALSE
9169	ENSG00000188938	FAM120AOS	9	q22.31	93431441	93453592	-0.414596	0.678437	0.791551	FALSE	FALSE
9170	ENSG00000104738	MCM4	8	q11.21	47960185	47978160	-0.414869	0.678238	0.791374	FALSE	FALSE
9171	ENSG00000113460	BRIX1	5	p13.2	34915376	34925996	-0.414879	0.67823	0.791374	FALSE	FALSE
9172	ENSG00000126070	AGO3	1	p34.3	35930718	36072500	-0.415007	0.678137	0.791374	FALSE	FALSE
9173	ENSG00000198162	MAN1A2	1	p12	117367449	117528872	-0.415149	0.678033	0.79136	FALSE	FALSE
9174	ENSG00000119509	INVS	9	q31.1	100099256	100301000	-0.41524	0.677966	0.791338	FALSE	FALSE
9175	ENSG00000123607	TTC21B	2	q24.3	165857475	165953843	-0.415531	0.677753	0.791146	FALSE	FALSE
9176	ENSG00000132432	SEC61G	7	p11.2	54752250	54759974	-0.415847	0.677522	0.790989	FALSE	FALSE
9177	ENSG00000179295	PTPN11	12	q24.13	112418351	112509913	-0.416126	0.677317	0.790919	FALSE	FALSE
9178	ENSG00000105393	BABAM1	19	p13.11	17267350	17281249	-0.416704	0.676895	0.790481	FALSE	FALSE
9179	ENSG00000114767	RRP9	3	p21.2	51933430	51941941	-0.417092	0.676611	0.790206	FALSE	FALSE
9180	ENSG00000104267	CA2	8	q21.2	85463852	85481493	-0.417173	0.676552	0.790193	FALSE	FALSE
9181	ENSG00000153896	ZNF599	19	q13.11	34758076	34773229	-0.417243	0.676501	0.790193	FALSE	FALSE
9182	ENSG00000163220	S100A9	1	q21.3	153357854	153361027	-0.417291	0.676465	0.790193	FALSE	FALSE
9183	ENSG00000214756	CSKMT	11	q12.3	62665309	62668496	-0.417369	0.676409	0.790193	FALSE	FALSE
9184	ENSG00000146232	NFKBIE	6	p21.1	44258166	44265788	-0.417838	0.676066	0.790075	FALSE	FALSE
9185	ENSG00000124256	ZBP1	20	q13.31	57603846	57620576	-0.418279	0.675743	0.789755	FALSE	FALSE
9186	ENSG00000262576	PCDHGA4	5	q31.3	141355025	141512979	-0.419511	0.674843	0.788927	FALSE	FALSE
9187	ENSG00000128011	LRFN1	19	q13.2	39306568	39315336	-0.419824	0.674614	0.788716	FALSE	FALSE
9188	ENSG00000156256	USP16	21	q21.3	29024629	29054488	-0.419861	0.674587	0.788716	FALSE	FALSE
9189	ENSG00000172469	MANEA	6	q16.1	95577543	95609457	-0.420722	0.673958	0.788118	FALSE	FALSE
9190	ENSG00000131069	ACSS2	20	q11.22	34872146	34927962	-0.420862	0.673856	0.788054	FALSE	FALSE
9191	ENSG00000161849	KRT84	12	q13.13	52377812	52385652	-0.420962	0.673782	0.788024	FALSE	FALSE
9192	ENSG00000120693	SMAD9	13	q13.3	36844831	36920765	-0.421539	0.673361	0.787588	FALSE	FALSE
9193	ENSG00000140955	ADAD2	16	q24.1	84191138	84197168	-0.422363	0.67276	0.786997	FALSE	FALSE
9194	ENSG00000141026	MED9	17	p11.2	17476986	17493226	-0.422632	0.672564	0.78685	FALSE	FALSE
9195	ENSG00000170260	ZNF212	7	q36.1	149239651	149255609	-0.422637	0.67256	0.78685	FALSE	FALSE
9196	ENSG00000125971	DYNLRB1	20	q11.22	34516409	34540958	-0.422759	0.672471	0.78685	FALSE	FALSE
9197	ENSG00000107020	PLGRKT	9	p24.1	5357973	5437878	-0.422817	0.672428	0.78685	FALSE	FALSE
9198	ENSG00000163171	CDC42EP3	2	p22.2	37641882	37738468	-0.422882	0.672382	0.78685	FALSE	FALSE
9199	ENSG00000100292	HMOX1	22	q12.3	35380361	35394214	-0.423411	0.671996	0.786832	FALSE	FALSE
9200	ENSG00000141622	RNF165	18	q21.1	46326809	46463140	-0.423823	0.671695	0.786592	FALSE	FALSE
9201	ENSG00000146223	RPL7L1	6	p21.1	42879618	42889925	-0.424157	0.671451	0.786475	FALSE	FALSE
9202	ENSG00000175857	GAPT	5	q11.2	58491435	58497090	-0.424981	0.670851	0.785827	FALSE	FALSE
9203	ENSG00000162894	FCMR	1	q32.1	206904386	206923247	-0.425184	0.670703	0.78571	FALSE	FALSE
9204	ENSG00000169372	CRADD	12	q22	93677375	93894840	-0.425549	0.670437	0.785455	FALSE	FALSE
9205	ENSG00000106992	AK1	9	q34.11	127866480	127877743	-0.425614	0.670389	0.785455	FALSE	FALSE
9206	ENSG00000095917	TPSD1	16	p13.3	1256059	1258998	-0.426658	0.669628	0.784761	FALSE	FALSE
9207	ENSG00000174306	ZHX3	20	q12	41178448	41317672	-0.42669	0.669605	0.784761	FALSE	FALSE
9208	ENSG00000239779	WBP1	2	p13.1	74458329	74460891	-0.426861	0.66948	0.784727	FALSE	FALSE
9209	ENSG00000184811	TRARG1	17	p13.3	1279663	1300987	-0.428256	0.668465	0.783928	FALSE	FALSE
9210	ENSG00000134184	GSTM1	1	p13.3	109687814	109709039	-0.428403	0.668358	0.783858	FALSE	FALSE
9211	ENSG00000150676	CCDC83	11	q14.1	85855101	85920021	-0.428864	0.668022	0.783577	FALSE	FALSE
9212	ENSG00000197114	ZGPAT	20	q13.33	63707465	63736142	-0.429957	0.667227	0.78298	FALSE	FALSE
9213	ENSG00000081853	PCDHGA2	5	q31.3	141338760	141512979	-0.43031	0.66697	0.782735	FALSE	FALSE
9214	ENSG00000143196	DPT	1	q24.2	168695459	168729264	-0.431196	0.666326	0.782034	FALSE	FALSE
9215	ENSG00000109182	CWH43	4	p11	48986247	49062081	-0.431473	0.666124	0.78191	FALSE	FALSE
9216	ENSG00000100883	SRP54	14	q13.2	34981957	35029567	-0.431829	0.665865	0.78183	FALSE	FALSE
9217	ENSG00000064419	TNPO3	7	q32.1	128954180	129055173	-0.43442	0.663984	0.780234	FALSE	FALSE
9218	ENSG00000124786	SLC35B3	6	p24.3	8411463	8435611	-0.434771	0.663729	0.779991	FALSE	FALSE
9219	ENSG00000154556	SORBS2	4	q35.1	185585444	185956652	-0.434834	0.663683	0.779991	FALSE	FALSE
9220	ENSG00000213614	HEXA	15	q23	72340919	72376476	-0.434926	0.663616	0.77997	FALSE	FALSE
9221	ENSG00000124788	ATXN1	6	p22.3	16299112	16761491	-0.435176	0.663434	0.779868	FALSE	FALSE
9222	ENSG00000121931	LRIF1	1	p13.3	110947185	110964079	-0.435178	0.663433	0.779868	FALSE	FALSE
9223	ENSG00000129204	USP6	17	p13.2	5116438	5175034	-0.435721	0.663039	0.779515	FALSE	FALSE
9224	ENSG00000168427	KLHL30	2	q37.3	238138722	238152947	-0.436753	0.662291	0.778803	FALSE	FALSE
9225	ENSG00000095574	IKZF5	10	q26.13	122990806	123008817	-0.437154	0.662	0.778516	FALSE	FALSE
9226	ENSG00000269028	MTRNR2L12	3	q11.2	96617188	96618236	-0.438071	0.661335	0.777899	FALSE	FALSE
9227	ENSG00000156136	DCK	4	q13.3	70992538	71030914	-0.438186	0.661252	0.77786	FALSE	FALSE
9228	ENSG00000006747	SCIN	7	p21.3	12570577	12660179	-0.438298	0.66117	0.777819	FALSE	FALSE
9229	ENSG00000129910	CDH15	16	q24.3	89171767	89195492	-0.438334	0.661144	0.777819	FALSE	FALSE
9230	ENSG00000100056	ESS2	22	q11.21	19130279	19144684	-0.438465	0.661049	0.777789	FALSE	FALSE
9231	ENSG00000122643	NT5C3A	7	p14.3	33014113	33062797	-0.439846	0.660049	0.77689	FALSE	FALSE
9232	ENSG00000253846	PCDHGA10	5	q31.3	141412987	141512979	-0.439906	0.660005	0.77689	FALSE	FALSE
9233	ENSG00000165948	IFI27L1	14	q32.12	94081282	94103846	-0.440187	0.659801	0.776743	FALSE	FALSE
9234	ENSG00000177479	ARIH2	3	p21.31	48918821	48986382	-0.440196	0.659795	0.776743	FALSE	FALSE
9235	ENSG00000172992	DCAKD	17	q21.31	45023340	45061109	-0.44066	0.659459	0.776586	FALSE	FALSE
9236	ENSG00000162552	WNT4	1	p36.12	22117305	22143969	-0.441633	0.658755	0.775868	FALSE	FALSE
9237	ENSG00000101294	HM13	20	q11.21	31514410	31577923	-0.441697	0.658709	0.775868	FALSE	FALSE
9238	ENSG00000174652	ZNF266	19	p13.2	9412461	9435578	-0.441852	0.658597	0.775868	FALSE	FALSE
9239	ENSG00000171793	CTPS1	1	p34.2	40979335	41012565	-0.442094	0.658421	0.775809	FALSE	FALSE
9240	ENSG00000117419	ERI3	1	p34.1	44221070	44355260	-0.442481	0.658141	0.775535	FALSE	FALSE
9241	ENSG00000067191	CACNB1	17	q12	39173456	39197703	-0.442556	0.658087	0.775526	FALSE	FALSE
9242	ENSG00000143297	FCRL5	1	q23.1	157513377	157552520	-0.442662	0.65801	0.775526	FALSE	FALSE
9243	ENSG00000111799	COL12A1	6	q14.1	75084326	75206051	-0.44272	0.657968	0.775526	FALSE	FALSE
9244	ENSG00000253537	PCDHGA7	5	q31.3	141382739	141512979	-0.443952	0.657077	0.774949	FALSE	FALSE
9245	ENSG00000214097	SMCO1	3	q29	196506877	196515366	-0.444061	0.656999	0.774912	FALSE	FALSE
9246	ENSG00000048462	TNFRSF17	16	p13.13	11965107	11968068	-0.444701	0.656536	0.774478	FALSE	FALSE
9247	ENSG00000112739	PRPF4B	6	p25.2	4021267	4064983	-0.445409	0.656025	0.774097	FALSE	FALSE
9248	ENSG00000100399	CHADL	22	q13.2	41229510	41240934	-0.445689	0.655822	0.77395	FALSE	FALSE
9249	ENSG00000166847	DCTN5	16	p12.2	23641392	23677455	-0.445752	0.655777	0.77395	FALSE	FALSE
9250	ENSG00000253729	PRKDC	8	q11.21	47773108	47960183	-0.445802	0.65574	0.77395	FALSE	FALSE
9251	ENSG00000053702	NRIP2	12	p13.33	2825348	2835544	-0.44637	0.65533	0.773667	FALSE	FALSE
9252	ENSG00000179639	FCER1A	1	q23.2	159289714	159308224	-0.446552	0.655199	0.77361	FALSE	FALSE
9253	ENSG00000101310	SEC23B	20	p11.23	18507482	18561415	-0.447011	0.654867	0.77341	FALSE	FALSE
9254	ENSG00000163466	ARPC2	2	q35	218217094	218254356	-0.448206	0.654005	0.772805	FALSE	FALSE
9255	ENSG00000136155	SCEL	13	q22.3	77535674	77645263	-0.448424	0.653847	0.772735	FALSE	FALSE
9256	ENSG00000153707	PTPRD	9	p23	8314246	10612723	-0.449024	0.653414	0.77235	FALSE	FALSE
9257	ENSG00000172901	LVRN	5	q23.1	115962454	116027619	-0.449305	0.653212	0.772202	FALSE	FALSE
9258	ENSG00000020577	SAMD4A	14	q22.2	54567097	54793315	-0.44942	0.653129	0.772202	FALSE	FALSE
9259	ENSG00000197498	RPF2	6	q21	110982015	111028263	-0.449967	0.652734	0.77199	FALSE	FALSE
9260	ENSG00000138036	DYNC2LI1	2	p21	43774039	43810010	-0.449972	0.652731	0.77199	FALSE	FALSE
9261	ENSG00000160345	C9orf116	9	q34.3	135495181	135501734	-0.449994	0.652715	0.77199	FALSE	FALSE
9262	ENSG00000170006	TMEM154	4	q31.3	152618632	152680165	-0.450222	0.652551	0.77199	FALSE	FALSE
9263	ENSG00000172878	METAP1D	2	q31.1	171999583	172082430	-0.450685	0.652217	0.771768	FALSE	FALSE
9264	ENSG00000036565	SLC18A1	8	p21.3	20144855	20183206	-0.45094	0.652033	0.771661	FALSE	FALSE
9265	ENSG00000156671	SAMD8	10	q22.2	75099586	75182123	-0.451679	0.6515	0.771173	FALSE	FALSE
9266	ENSG00000130997	POLN	4	p16.3	2071918	2242121	-0.452123	0.65118	0.770986	FALSE	FALSE
9267	ENSG00000125485	DDX31	9	q34.13	132592997	132670401	-0.452556	0.650869	0.770673	FALSE	FALSE
9268	ENSG00000258588	TRIM6-TRIM34	11	p15.4	5596725	5644398	-0.452675	0.650783	0.770627	FALSE	FALSE
9269	ENSG00000141404	GNAL	18	p11.21	11688956	11885685	-0.45289	0.650628	0.770611	FALSE	FALSE
9270	ENSG00000187815	ZFP69	1	p34.2	40477215	40496343	-0.453128	0.650457	0.770463	FALSE	FALSE
9271	ENSG00000188177	ZC3H6	2	q14.1	112275594	112340063	-0.453826	0.649954	0.769979	FALSE	FALSE
9272	ENSG00000164691	TAGAP	6	q25.3	159034468	159045152	-0.45395	0.649865	0.769979	FALSE	FALSE
9273	ENSG00000198780	FAM169A	5	q13.3	74777574	74866951	-0.454083	0.649769	0.769926	FALSE	FALSE
9274	ENSG00000027001	MIPEP	13	q12.12	23730189	23889419	-0.454583	0.649409	0.769556	FALSE	FALSE
9275	ENSG00000152229	PSTPIP2	18	q21.1	45983536	46072272	-0.455332	0.648871	0.769028	FALSE	FALSE
9276	ENSG00000139209	SLC38A4	12	q13.11	46764761	46832408	-0.455384	0.648833	0.769028	FALSE	FALSE
9277	ENSG00000088827	SIGLEC1	20	p13	3686970	3707128	-0.455517	0.648737	0.768982	FALSE	FALSE
9278	ENSG00000267477	AC008481.3	19	p13.2	11466240	11505698	-0.456278	0.64819	0.768554	FALSE	FALSE
9279	ENSG00000268173	AC007192.1	19	p13.11	18153158	18178117	-0.456764	0.64784	0.768251	FALSE	FALSE
9280	ENSG00000120837	NFYB	12	q23.3	104117077	104138289	-0.456901	0.647743	0.768191	FALSE	FALSE
9281	ENSG00000124374	PAIP2B	2	p13.3	71182739	71227083	-0.457053	0.647633	0.768117	FALSE	FALSE
9282	ENSG00000115271	GCA	2	q24.2	162318840	162371595	-0.457533	0.647288	0.767763	FALSE	FALSE
9283	ENSG00000114771	AADAC	3	q25.1	151814037	151828488	-0.457774	0.647115	0.767612	FALSE	FALSE
9284	ENSG00000112981	NME5	5	q31.2	138115172	138139443	-0.457888	0.647033	0.767571	FALSE	FALSE
9285	ENSG00000267228	AC012254.2	18	q21.1	47108188	47176345	-0.457906	0.64702	0.767571	FALSE	FALSE
9286	ENSG00000167671	UBXN6	19	p13.3	4444999	4457822	-0.459206	0.646087	0.766726	FALSE	FALSE
9287	ENSG00000108666	C17orf75	17	q11.2	32324565	32350023	-0.45987	0.645609	0.76627	FALSE	FALSE
9288	ENSG00000162814	SPATA17	1	q41	217631324	217871696	-0.460056	0.645476	0.766167	FALSE	FALSE
9289	ENSG00000006071	ABCC8	11	p15.1	17392498	17476879	-0.460188	0.645381	0.76611	FALSE	FALSE
9290	ENSG00000185475	TMEM179B	11	q12.3	62787415	62790405	-0.460236	0.645347	0.76611	FALSE	FALSE
9291	ENSG00000198553	KCNRG	13	q14.2	50015254	50020922	-0.460306	0.645297	0.76611	FALSE	FALSE
9292	ENSG00000128578	STRIP2	7	q32.1	129434433	129488399	-0.460424	0.645212	0.766075	FALSE	FALSE
9293	ENSG00000149541	B3GAT3	11	q12.3	62615296	62622175	-0.460632	0.645063	0.765953	FALSE	FALSE
9294	ENSG00000112578	BYSL	6	p21.1	41921188	41933046	-0.461005	0.644795	0.765691	FALSE	FALSE
9295	ENSG00000111666	CHPT1	12	q23.2	101696947	101744140	-0.461261	0.644612	0.765529	FALSE	FALSE
9296	ENSG00000163378	EOGT	3	p14.1	68975214	69013961	-0.461465	0.644465	0.76541	FALSE	FALSE
9297	ENSG00000116641	DOCK7	1	p31.3	62454298	62688368	-0.462016	0.64407	0.765107	FALSE	FALSE
9298	ENSG00000162377	COA7	1	p32.3	52684451	52698366	-0.462474	0.643741	0.764827	FALSE	FALSE
9299	ENSG00000071073	MGAT4A	2	q11.2	98619106	98731126	-0.462796	0.643511	0.764664	FALSE	FALSE
9300	ENSG00000160783	PMF1	1	q22	156212993	156240042	-0.46314	0.643264	0.764564	FALSE	FALSE
9301	ENSG00000187855	ASCL4	12	q23.3	107774385	107776644	-0.463184	0.643233	0.764564	FALSE	FALSE
9302	ENSG00000175463	TBC1D10C	11	q13.2	67403915	67410089	-0.463503	0.643004	0.764449	FALSE	FALSE
9303	ENSG00000075089	ACTR6	12	q23.1	100199122	100241865	-0.463613	0.642925	0.764449	FALSE	FALSE
9304	ENSG00000131042	LILRB2	19	q13.42	54273821	54281184	-0.463815	0.64278	0.76435	FALSE	FALSE
9305	ENSG00000198855	FICD	12	q23.3	108515185	108525837	-0.464183	0.642516	0.764091	FALSE	FALSE
9306	ENSG00000171126	KCNG3	2	p21	42442017	42494097	-0.464511	0.642281	0.763867	FALSE	FALSE
9307	ENSG00000253873	PCDHGA11	5	q31.3	141421047	141512979	-0.464767	0.642098	0.763705	FALSE	FALSE
9308	ENSG00000091879	ANGPT2	8	p23.1	6499651	6563409	-0.465285	0.641728	0.76343	FALSE	FALSE
9309	ENSG00000147642	SYBU	8	q23.2	109573978	109691791	-0.466438	0.640902	0.762558	FALSE	FALSE
9310	ENSG00000147905	ZCCHC7	9	p13.2	37120539	37358149	-0.466651	0.64075	0.762481	FALSE	FALSE
9311	ENSG00000136738	STAM	10	p12.33	17644125	17715914	-0.466986	0.64051	0.762257	FALSE	FALSE
9312	ENSG00000181619	GPR135	14	q23.1	59429022	59465342	-0.467033	0.640476	0.762257	FALSE	FALSE
9313	ENSG00000130270	ATP8B3	19	p13.3	1782075	1812276	-0.467083	0.640441	0.762257	FALSE	FALSE
9314	ENSG00000111145	ELK3	12	q23.1	96194382	96269835	-0.467161	0.640385	0.762257	FALSE	FALSE
9315	ENSG00000185880	TRIM69	15	q21.1	44728988	44767829	-0.467416	0.640202	0.762223	FALSE	FALSE
9316	ENSG00000177380	PPFIA3	19	q13.33	49119389	49151026	-0.468693	0.639289	0.761357	FALSE	FALSE
9317	ENSG00000173692	PSMD1	2	q37.1	231056864	231172827	-0.468697	0.639286	0.761357	FALSE	FALSE
9318	ENSG00000169860	P2RY1	3	q25.2	152834693	152841439	-0.46874	0.639255	0.761357	FALSE	FALSE
9319	ENSG00000115286	NDUFS7	19	p13.3	1383527	1395589	-0.469585	0.638652	0.760984	FALSE	FALSE
9320	ENSG00000164411	GJB7	6	q15	87282978	87329278	-0.469682	0.638582	0.760957	FALSE	FALSE
9321	ENSG00000175065	DSG4	18	q12.1	31376777	31414912	-0.46972	0.638555	0.760957	FALSE	FALSE
9322	ENSG00000197837	HIST4H4	12	p12.3	14767999	14771131	-0.469886	0.638436	0.760949	FALSE	FALSE
9323	ENSG00000147874	HAUS6	9	p22.1	19053143	19103119	-0.470049	0.63832	0.76092	FALSE	FALSE
9324	ENSG00000134864	GGACT	13	q32.3	100530164	100589528	-0.470059	0.638313	0.76092	FALSE	FALSE
9325	ENSG00000213934	HBG1	11	p15.4	5248079	5249859	-0.470548	0.637963	0.760716	FALSE	FALSE
9326	ENSG00000004846	ABCB5	7	p21.1	20615207	20777038	-0.47057	0.637948	0.760716	FALSE	FALSE
9327	ENSG00000088766	CRLS1	20	p12.3	6006090	6040053	-0.470613	0.637917	0.760716	FALSE	FALSE
9328	ENSG00000151247	EIF4E	4	q23	98871684	98930637	-0.470847	0.63775	0.760628	FALSE	FALSE
9329	ENSG00000173991	TCAP	17	q12	39664187	39666555	-0.470997	0.637643	0.760555	FALSE	FALSE
9330	ENSG00000112972	HMGCS1	5	p12	43289395	43313512	-0.471039	0.637613	0.760555	FALSE	FALSE
9331	ENSG00000169570	DTWD2	5	q23.1	118837322	118988545	-0.471213	0.637489	0.760482	FALSE	FALSE
9332	ENSG00000116191	RALGPS2	1	q25.2	178725147	178921841	-0.471572	0.637232	0.760331	FALSE	FALSE
9333	ENSG00000121236	TRIM6	11	p15.4	5596109	5612958	-0.472125	0.636838	0.759982	FALSE	FALSE
9334	ENSG00000163605	PPP4R2	3	p13	72996785	73069199	-0.472312	0.636704	0.759877	FALSE	FALSE
9335	ENSG00000186051	TAL2	9	q31.2	105662457	105663112	-0.472427	0.636622	0.759877	FALSE	FALSE
9336	ENSG00000184601	C14orf180	14	q32.33	104579684	104590515	-0.473472	0.635876	0.759166	FALSE	FALSE
9337	ENSG00000065989	PDE4A	19	p13.2	10416773	10469631	-0.473587	0.635795	0.759166	FALSE	FALSE
9338	ENSG00000172262	ZNF131	5	p12	43065176	43192021	-0.47372	0.635699	0.759166	FALSE	FALSE
9339	ENSG00000138495	COX17	3	q13.33	119654513	119677454	-0.475541	0.634401	0.757735	FALSE	FALSE
9340	ENSG00000160396	HIPK4	19	q13.2	40379271	40390187	-0.477246	0.633187	0.756505	FALSE	FALSE
9341	ENSG00000261934	PCDHGA9	5	q31.3	141402932	141512979	-0.47747	0.633027	0.756369	FALSE	FALSE
9342	ENSG00000197479	PCDHB11	5	q31.3	141199582	141203779	-0.479171	0.631817	0.755168	FALSE	FALSE
9343	ENSG00000150457	LATS2	13	q12.11	20973032	21061547	-0.479349	0.631691	0.755102	FALSE	FALSE
9344	ENSG00000110031	LPXN	11	q12.1	58526871	58578220	-0.479476	0.6316	0.755049	FALSE	FALSE
9345	ENSG00000186583	SPATC1	8	q24.3	144012414	144047085	-0.479569	0.631534	0.755049	FALSE	FALSE
9346	ENSG00000121879	PIK3CA	3	q26.32	179148114	179240093	-0.480116	0.631145	0.754725	FALSE	FALSE
9347	ENSG00000136866	ZFP37	9	q32	113038380	113056759	-0.480299	0.631015	0.754631	FALSE	FALSE
9348	ENSG00000112539	C6orf118	6	q27	165279664	165309607	-0.480395	0.630946	0.754631	FALSE	FALSE
9349	ENSG00000132915	PDE6A	5	q32	149857955	149944793	-0.480442	0.630913	0.754631	FALSE	FALSE
9350	ENSG00000267314	AC104532.1	19	p13.3	5904841	5914707	-0.480848	0.630624	0.754377	FALSE	FALSE
9351	ENSG00000166508	MCM7	7	q22.1	100092728	100101940	-0.481285	0.630314	0.754171	FALSE	FALSE
9352	ENSG00000112357	PEX7	6	q23.3	136822564	136913937	-0.481634	0.630066	0.753929	FALSE	FALSE
9353	ENSG00000169213	RAB3B	1	p32.3	51907956	51990764	-0.481939	0.62985	0.753835	FALSE	FALSE
9354	ENSG00000130312	MRPL34	19	p13.11	17292609	17306843	-0.482296	0.629595	0.753641	FALSE	FALSE
9355	ENSG00000100564	PIGH	14	q24.1	67581955	67600287	-0.483931	0.628435	0.752729	FALSE	FALSE
9356	ENSG00000205111	CDKL4	2	p22.1	39175646	39229588	-0.483967	0.628409	0.752729	FALSE	FALSE
9357	ENSG00000132635	PCED1A	20	p13	2835314	2841190	-0.484365	0.628127	0.752541	FALSE	FALSE
9358	ENSG00000215018	COL28A1	7	p21.3	7356203	7535853	-0.484506	0.628027	0.752477	FALSE	FALSE
9359	ENSG00000108963	DPH1	17	p13.3	2030110	2043430	-0.485913	0.627029	0.751445	FALSE	FALSE
9360	ENSG00000077232	DNAJC10	2	q32.1	182716041	182794464	-0.486045	0.626935	0.751388	FALSE	FALSE
9361	ENSG00000139291	TMEM19	12	q21.1	71686087	71705046	-0.486078	0.626912	0.751388	FALSE	FALSE
9362	ENSG00000132010	ZNF20	19	p13.2	12092843	12140407	-0.487014	0.626249	0.750839	FALSE	FALSE
9363	ENSG00000007516	BAIAP3	16	p13.3	1333601	1349441	-0.487094	0.626192	0.750826	FALSE	FALSE
9364	ENSG00000100418	DESI1	22	q13.2	41598028	41621096	-0.487257	0.626076	0.750743	FALSE	FALSE
9365	ENSG00000165609	NUDT5	10	p14	12165325	12196144	-0.487325	0.626028	0.750739	FALSE	FALSE
9366	ENSG00000196542	SPTSSB	3	q26.1	161344792	161372880	-0.487334	0.626021	0.750739	FALSE	FALSE
9367	ENSG00000256061	DNAAF4	15	q21.3	55410525	55508234	-0.487446	0.625942	0.750739	FALSE	FALSE
9368	ENSG00000132716	DCAF8	1	q23.2	160215715	160262531	-0.487867	0.625644	0.750553	FALSE	FALSE
9369	ENSG00000260371	AC026464.3	16	q22.1	69335091	69356306	-0.487992	0.625556	0.750511	FALSE	FALSE
9370	ENSG00000174640	SLCO2A1	3	q22.2	133928145	134052184	-0.488039	0.625522	0.750511	FALSE	FALSE
9371	ENSG00000179094	PER1	17	p13.1	8140472	8156506	-0.488315	0.625327	0.750447	FALSE	FALSE
9372	ENSG00000153982	GDPD1	17	q22	59220467	59275967	-0.488732	0.625032	0.75023	FALSE	FALSE
9373	ENSG00000135821	GLUL	1	q25.3	182381704	182392206	-0.489481	0.624501	0.749731	FALSE	FALSE
9374	ENSG00000166226	CCT2	12	q15	69585334	69601570	-0.489517	0.624475	0.749731	FALSE	FALSE
9375	ENSG00000162620	LRRIQ3	1	p31.1	74026015	74198187	-0.489855	0.624236	0.749522	FALSE	FALSE
9376	ENSG00000136717	BIN1	2	q14.3	127048027	127107355	-0.491032	0.623404	0.748796	FALSE	FALSE
9377	ENSG00000267508	ZNF285	19	q13.31	44382298	44401608	-0.491779	0.622876	0.748271	FALSE	FALSE
9378	ENSG00000217930	PAM16	16	p13.3	4331549	4355607	-0.492063	0.622675	0.74814	FALSE	FALSE
9379	ENSG00000162385	MAGOH	1	p32.3	53226892	53238610	-0.4925	0.622366	0.747933	FALSE	FALSE
9380	ENSG00000082068	WDR70	5	p13.2	37379212	37753435	-0.492597	0.622297	0.747933	FALSE	FALSE
9381	ENSG00000102934	PLLP	16	q13	57248547	57284687	-0.492692	0.62223	0.747933	FALSE	FALSE
9382	ENSG00000075290	WNT8B	10	q24.31	100463041	100483744	-0.492999	0.622013	0.747837	FALSE	FALSE
9383	ENSG00000198838	RYR3	15	q13.3	33310945	33866121	-0.493543	0.621629	0.74754	FALSE	FALSE
9384	ENSG00000258555	SPECC1L-ADORA2A	22	q11.23	24270898	24442356	-0.493938	0.62135	0.74733	FALSE	FALSE
9385	ENSG00000134668	SPOCD1	1	p35.2	31790422	31816051	-0.494025	0.621288	0.74733	FALSE	FALSE
9386	ENSG00000101189	MRGBP	20	q13.33	62796453	62801738	-0.494055	0.621267	0.74733	FALSE	FALSE
9387	ENSG00000165669	FAM204A	10	q26.11	118297930	118342328	-0.494153	0.621198	0.74733	FALSE	FALSE
9388	ENSG00000024048	UBR2	6	p21.1	42564062	42693504	-0.494545	0.620921	0.747127	FALSE	FALSE
9389	ENSG00000104870	FCGRT	19	q13.33	49506816	49526333	-0.494861	0.620698	0.746968	FALSE	FALSE
9390	ENSG00000178795	GDPD4	11	q13.5	77216558	77301687	-0.495204	0.620456	0.746731	FALSE	FALSE
9391	ENSG00000253731	PCDHGA6	5	q31.3	141373914	141512979	-0.495318	0.620376	0.74669	FALSE	FALSE
9392	ENSG00000171357	LURAP1	1	p34.1	46203334	46221261	-0.495611	0.620169	0.746495	FALSE	FALSE
9393	ENSG00000224383	PRR29	17	q23.3	63998351	64004304	-0.495754	0.620068	0.746428	FALSE	FALSE
9394	ENSG00000143353	LYPLAL1	1	q41	219173844	219212865	-0.495846	0.620003	0.746405	FALSE	FALSE
9395	ENSG00000155875	SAXO1	9	p22.1	18858906	19049358	-0.496057	0.619854	0.746281	FALSE	FALSE
9396	ENSG00000206561	COLQ	3	p25.1	15450133	15521751	-0.496436	0.619587	0.746069	FALSE	FALSE
9397	ENSG00000176720	BOK	2	q37.3	241551424	241574138	-0.496487	0.619551	0.746069	FALSE	FALSE
9398	ENSG00000204956	PCDHGA1	5	q31.3	141330571	141512981	-0.496545	0.61951	0.746069	FALSE	FALSE
9399	ENSG00000155545	MIER3	5	q11.2	56919602	56971675	-0.497176	0.619065	0.745714	FALSE	FALSE
9400	ENSG00000104974	LILRA1	19	q13.42	54593582	54602090	-0.497736	0.61867	0.745293	FALSE	FALSE
9401	ENSG00000169764	UGP2	2	p15	63840940	63891562	-0.497863	0.61858	0.745239	FALSE	FALSE
9402	ENSG00000146872	TLK2	17	q23.2	62458658	62615481	-0.499113	0.6177	0.744452	FALSE	FALSE
9403	ENSG00000125875	TBC1D20	20	p13	435480	462553	-0.50064	0.616625	0.743429	FALSE	FALSE
9404	ENSG00000268223	ARL14EPL	5	q23.1	116032324	116060118	-0.500857	0.616472	0.743299	FALSE	FALSE
9405	ENSG00000048140	TSPAN17	5	q35.2	176647387	176659054	-0.500927	0.616422	0.743294	FALSE	FALSE
9406	ENSG00000104290	FZD3	8	p21.1	28494205	28574268	-0.501551	0.615983	0.742843	FALSE	FALSE
9407	ENSG00000256660	CLEC12B	12	p13.2	10010627	10018619	-0.501919	0.615724	0.742616	FALSE	FALSE
9408	ENSG00000100665	SERPINA4	14	q32.13	94561091	94569913	-0.502022	0.615652	0.742584	FALSE	FALSE
9409	ENSG00000164292	RHOBTB3	5	q15	95713522	95824383	-0.502025	0.61565	0.742584	FALSE	FALSE
9410	ENSG00000225614	ZNF469	16	q24.2	88427471	88440757	-0.502212	0.615519	0.742532	FALSE	FALSE
9411	ENSG00000125245	GPR18	13	q32.3	99254714	99261744	-0.502304	0.615454	0.742532	FALSE	FALSE
9412	ENSG00000182272	B4GALNT4	11	p15.5	369796	382116	-0.502362	0.615413	0.742532	FALSE	FALSE
9413	ENSG00000205726	ITSN1	21	q22.11	33642400	33899861	-0.502376	0.615403	0.742532	FALSE	FALSE
9414	ENSG00000183527	PSMG1	21	q22.2	39174769	39183851	-0.502398	0.615387	0.742532	FALSE	FALSE
9415	ENSG00000110318	CEP126	11	q22.1	101915015	102001058	-0.502706	0.615171	0.742494	FALSE	FALSE
9416	ENSG00000107719	PALD1	10	q22.1	70478821	70568449	-0.503651	0.614507	0.741856	FALSE	FALSE
9417	ENSG00000171160	MORN4	10	q24.2	97614553	97633500	-0.50371	0.614465	0.741856	FALSE	FALSE
9418	ENSG00000205413	SAMD9	7	q21.2	93099513	93118023	-0.503978	0.614277	0.741688	FALSE	FALSE
9419	ENSG00000149177	PTPRJ	11	p11.2	47980558	48170841	-0.504184	0.614132	0.741568	FALSE	FALSE
9420	ENSG00000141337	ARSG	17	q24.2	68259182	68422731	-0.504407	0.613975	0.741433	FALSE	FALSE
9421	ENSG00000115602	IL1RL1	2	q12.1	102311502	102352037	-0.505229	0.613398	0.740845	FALSE	FALSE
9422	ENSG00000206559	ZCWPW2	3	p24.1	28349146	28538122	-0.505478	0.613223	0.740688	FALSE	FALSE
9423	ENSG00000177054	ZDHHC13	11	p15.1	19117099	19176422	-0.505542	0.613178	0.740688	FALSE	FALSE
9424	ENSG00000159176	CSRP1	1	q32.1	201483530	201509456	-0.505561	0.613165	0.740688	FALSE	FALSE
9425	ENSG00000174373	RALGAPA1	14	q13.2	35538352	35809304	-0.505741	0.613038	0.740688	FALSE	FALSE
9426	ENSG00000134539	KLRD1	12	p13.2	10226058	10329600	-0.50604	0.612829	0.740539	FALSE	FALSE
9427	ENSG00000104325	DECR1	8	q21.3	90001405	90052092	-0.506297	0.612648	0.74043	FALSE	FALSE
9428	ENSG00000196476	C20orf96	20	p13	270863	290778	-0.506993	0.61216	0.739894	FALSE	FALSE
9429	ENSG00000171954	CYP4F22	19	p13.12	15508493	15552317	-0.507215	0.612004	0.739815	FALSE	FALSE
9430	ENSG00000077585	GPR137B	1	q42.3	236142505	236221865	-0.507283	0.611956	0.739811	FALSE	FALSE
9431	ENSG00000104432	IL7	8	q21.13	78675743	78805523	-0.507388	0.611882	0.739777	FALSE	FALSE
9432	ENSG00000254709	IGLL5	22	q11.22	22887780	22896107	-0.507575	0.611752	0.739673	FALSE	FALSE
9433	ENSG00000146243	IRAK1BP1	6	q14.1	78867472	78946440	-0.507921	0.611509	0.739488	FALSE	FALSE
9434	ENSG00000072401	UBE2D1	10	q21.1	58334975	58370753	-0.508157	0.611343	0.739343	FALSE	FALSE
9435	ENSG00000149761	NUDT22	11	q13.1	64225941	64230686	-0.508696	0.610965	0.739019	FALSE	FALSE
9436	ENSG00000070961	ATP2B1	12	q21.33	89588049	89709300	-0.508905	0.610819	0.738956	FALSE	FALSE
9437	ENSG00000176148	TCP11L1	11	p13	33039417	33105943	-0.509359	0.610501	0.73877	FALSE	FALSE
9438	ENSG00000133424	LARGE1	22	q12.3	33162226	33922841	-0.50981	0.610184	0.73854	FALSE	FALSE
9439	ENSG00000177752	YIPF7	4	p12	44622065	44678556	-0.509877	0.610138	0.738538	FALSE	FALSE
9440	ENSG00000156587	UBE2L6	11	q12.1	57551656	57568284	-0.511005	0.609347	0.737744	FALSE	FALSE
9441	ENSG00000128881	TTBK2	15	q15.2	42738734	42920809	-0.511362	0.609098	0.737551	FALSE	FALSE
9442	ENSG00000101333	PLCB4	20	p12.3	9068763	9481242	-0.511427	0.609052	0.737551	FALSE	FALSE
9443	ENSG00000118894	EEF2KMT	16	p13.3	5084304	5097808	-0.51149	0.609008	0.737551	FALSE	FALSE
9444	ENSG00000158483	FAM86C1	11	q13.4	71787510	71801236	-0.5119	0.608721	0.737422	FALSE	FALSE
9445	ENSG00000133706	LARS	5	q32	146113038	146182660	-0.51204	0.608623	0.737358	FALSE	FALSE
9446	ENSG00000131446	MGAT1	5	q35.3	180784782	180815652	-0.512726	0.608143	0.736939	FALSE	FALSE
9447	ENSG00000100296	THOC5	22	q12.2	29505879	29555216	-0.513903	0.60732	0.736159	FALSE	FALSE
9448	ENSG00000115091	ACTR3	2	q14.1	113889960	113962596	-0.51497	0.606574	0.735523	FALSE	FALSE
9449	ENSG00000125122	LRRC29	16	q22.1	67207139	67227048	-0.515092	0.606489	0.735477	FALSE	FALSE
9450	ENSG00000221883	ARIH2OS	3	p21.31	48917782	48919385	-0.515876	0.605941	0.734922	FALSE	FALSE
9451	ENSG00000168040	FADD	11	q13.3	70203163	70207390	-0.517185	0.605027	0.733976	FALSE	FALSE
9452	ENSG00000107890	ANKRD26	10	p12.1	26991914	27100498	-0.517523	0.604791	0.733744	FALSE	FALSE
9453	ENSG00000020922	MRE11	11	q21	94415578	94493908	-0.519169	0.603643	0.732699	FALSE	FALSE
9454	ENSG00000135951	TSGA10	2	q11.2	98997261	99154964	-0.519717	0.603261	0.732429	FALSE	FALSE
9455	ENSG00000137070	IL11RA	9	p13.3	34650702	34661892	-0.520247	0.602892	0.732109	FALSE	FALSE
9456	ENSG00000173599	PC	11	q13.2	66848233	66958376	-0.520329	0.602834	0.732109	FALSE	FALSE
9457	ENSG00000164488	DACT2	6	q27	168292830	168319754	-0.520752	0.602539	0.731824	FALSE	FALSE
9458	ENSG00000182004	SNRPE	1	q32.1	203861603	203870550	-0.520966	0.60239	0.731751	FALSE	FALSE
9459	ENSG00000160161	CILP2	19	p13.11	19538248	19546659	-0.521311	0.60215	0.731567	FALSE	FALSE
9460	ENSG00000130368	MAS1	6	q25.3	159906690	159916530	-0.521558	0.601978	0.731413	FALSE	FALSE
9461	ENSG00000124587	PEX6	6	p21.1	42963870	42979220	-0.522091	0.601607	0.73117	FALSE	FALSE
9462	ENSG00000127337	YEATS4	12	q15	69359703	69390796	-0.522137	0.601575	0.73117	FALSE	FALSE
9463	ENSG00000170100	ZNF778	16	q24.3	89217703	89237071	-0.522687	0.601192	0.730837	FALSE	FALSE
9464	ENSG00000161594	KLHL10	17	q21.2	41835685	41848384	-0.523915	0.600338	0.729906	FALSE	FALSE
9465	ENSG00000101460	MAP1LC3A	20	q11.22	34546854	34560345	-0.523928	0.600329	0.729906	FALSE	FALSE
9466	ENSG00000145506	NKD2	5	p15.33	1008829	1038943	-0.524099	0.60021	0.729859	FALSE	FALSE
9467	ENSG00000138399	FASTKD1	2	q31.1	169529749	169573875	-0.524467	0.599954	0.729673	FALSE	FALSE
9468	ENSG00000181035	SLC25A42	19	p13.11	19063999	19112888	-0.524923	0.599636	0.729378	FALSE	FALSE
9469	ENSG00000149474	KAT14	20	p11.23	18138118	18188387	-0.524931	0.599631	0.729378	FALSE	FALSE
9470	ENSG00000068796	KIF2A	5	q12.1	62306162	62537249	-0.525974	0.598907	0.728868	FALSE	FALSE
9471	ENSG00000117174	ZNHIT6	1	p22.3	85649423	85708433	-0.526308	0.598674	0.728748	FALSE	FALSE
9472	ENSG00000164900	GBX1	7	q36.1	151148589	151174745	-0.526843	0.598303	0.728349	FALSE	FALSE
9473	ENSG00000146587	RBAK	7	p22.1	5045821	5069488	-0.527467	0.597869	0.727984	FALSE	FALSE
9474	ENSG00000160293	VAV2	9	q34.2	133761894	133992604	-0.528212	0.597352	0.727786	FALSE	FALSE
9475	ENSG00000138496	PARP9	3	q21.1	122527924	122564577	-0.528401	0.597221	0.727681	FALSE	FALSE
9476	ENSG00000132613	MTSS1L	16	q22.1	70661204	70686066	-0.528849	0.59691	0.72741	FALSE	FALSE
9477	ENSG00000158516	CPA2	7	q32.2	130266827	130289798	-0.528861	0.596902	0.72741	FALSE	FALSE
9478	ENSG00000136273	HUS1	7	p12.3	47963288	47979553	-0.529299	0.596598	0.727142	FALSE	FALSE
9479	ENSG00000182256	GABRG3	15	q12	26971282	27541991	-0.529337	0.596572	0.727142	FALSE	FALSE
9480	ENSG00000134825	TMEM258	11	q12.2	61768501	61792802	-0.5296	0.596389	0.727045	FALSE	FALSE
9481	ENSG00000196562	SULF2	20	q13.12	47656348	47786616	-0.529987	0.596121	0.726826	FALSE	FALSE
9482	ENSG00000111348	ARHGDIB	12	p12.3	14942017	14961728	-0.530024	0.596095	0.726826	FALSE	FALSE
9483	ENSG00000135932	CAB39	2	q37.1	230712845	230821075	-0.5302	0.595973	0.726807	FALSE	FALSE
9484	ENSG00000105518	TMEM205	19	p13.2	11342776	11346518	-0.530503	0.595763	0.726605	FALSE	FALSE
9485	ENSG00000185800	DMWD	19	q13.32	45782947	45792802	-0.530707	0.595622	0.726487	FALSE	FALSE
9486	ENSG00000185155	MIXL1	1	q42.12	226223618	226227054	-0.530717	0.595615	0.726487	FALSE	FALSE
9487	ENSG00000205250	E2F4	16	q22.1	67192169	67198918	-0.531468	0.595095	0.726114	FALSE	FALSE
9488	ENSG00000135205	CCDC146	7	q11.23	77122434	77329533	-0.531681	0.594947	0.725987	FALSE	FALSE
9489	ENSG00000080839	RBL1	20	q11.23	36996349	37095995	-0.531875	0.594813	0.725878	FALSE	FALSE
9490	ENSG00000182810	DDX28	16	q22.1	68021274	68023442	-0.532709	0.594235	0.725389	FALSE	FALSE
9491	ENSG00000100982	PCIF1	20	q13.12	45934628	45948023	-0.53365	0.593584	0.724702	FALSE	FALSE
9492	ENSG00000160886	LY6K	8	q24.3	142700111	142705127	-0.533704	0.593546	0.724702	FALSE	FALSE
9493	ENSG00000163630	SYNPR	3	p14.2	63228315	63616921	-0.534715	0.592847	0.723909	FALSE	FALSE
9494	ENSG00000185436	IFNLR1	1	p36.11	24154157	24187959	-0.534766	0.592811	0.723909	FALSE	FALSE
9495	ENSG00000127837	AAMP	2	q35	218264123	218270257	-0.534782	0.5928	0.723909	FALSE	FALSE
9496	ENSG00000076650	GPATCH1	19	q13.11	33080880	33130542	-0.535137	0.592555	0.723768	FALSE	FALSE
9497	ENSG00000165494	PCF11	11	q14.1	83156988	83187451	-0.535202	0.59251	0.723767	FALSE	FALSE
9498	ENSG00000157227	MMP14	14	q11.2	22836557	22849027	-0.535449	0.592339	0.723613	FALSE	FALSE
9499	ENSG00000042753	AP2S1	19	q13.32	46838136	46850992	-0.535624	0.592219	0.723569	FALSE	FALSE
9500	ENSG00000272822	AC073610.3	12	q13.12	48903503	48957365	-0.535938	0.592002	0.723523	FALSE	FALSE
9501	ENSG00000119906	SLF2	10	q24.31	100912569	100965136	-0.537511	0.590915	0.722625	FALSE	FALSE
9502	ENSG00000160948	VPS28	8	q24.3	144423601	144428563	-0.538156	0.59047	0.722242	FALSE	FALSE
9503	ENSG00000244411	KRTAP5-7	11	q13.4	71527267	71528674	-0.538344	0.59034	0.722137	FALSE	FALSE
9504	ENSG00000174606	ANGEL2	1	q32.3	212992182	213015826	-0.538749	0.59006	0.722011	FALSE	FALSE
9505	ENSG00000105141	CASP14	19	p13.12	15049384	15058293	-0.539184	0.58976	0.721751	FALSE	FALSE
9506	ENSG00000188215	DCUN1D3	16	p12.3	20854925	20900384	-0.539212	0.58974	0.721751	FALSE	FALSE
9507	ENSG00000122223	CD244	1	q23.3	160830160	160862855	-0.539347	0.589647	0.721721	FALSE	FALSE
9508	ENSG00000052850	ALX4	11	p11.2	44260440	44310166	-0.539395	0.589614	0.721721	FALSE	FALSE
9509	ENSG00000174928	C3orf33	3	q25.31	155762617	155806351	-0.539608	0.589467	0.721608	FALSE	FALSE
9510	ENSG00000198862	LTN1	21	q21.3	28928144	28992956	-0.540148	0.589095	0.72126	FALSE	FALSE
9511	ENSG00000187054	TMPRSS11A	4	q13.2	67909385	67964140	-0.540253	0.589023	0.72126	FALSE	FALSE
9512	ENSG00000108551	RASD1	17	p11.2	17494437	17496395	-0.540265	0.589015	0.72126	FALSE	FALSE
9513	ENSG00000185272	RBM11	21	q11.2	14216130	14228372	-0.54075	0.58868	0.720967	FALSE	FALSE
9514	ENSG00000185736	ADARB2	10	p15.3	1177318	1737476	-0.541057	0.588468	0.720762	FALSE	FALSE
9515	ENSG00000175336	APOF	12	q13.3	56360569	56362823	-0.541244	0.58834	0.720762	FALSE	FALSE
9516	ENSG00000197150	ABCB8	7	q36.1	151028422	151047782	-0.541282	0.588313	0.720762	FALSE	FALSE
9517	ENSG00000137507	LRRC32	11	q13.5	76657524	76670747	-0.541751	0.58799	0.720552	FALSE	FALSE
9518	ENSG00000187193	MT1X	16	q13	56682424	56684196	-0.542268	0.587634	0.720277	FALSE	FALSE
9519	ENSG00000169877	AHSP	16	p11.2	31527864	31528803	-0.542462	0.5875	0.720221	FALSE	FALSE
9520	ENSG00000102900	NUP93	16	q13	56730105	56850286	-0.542585	0.587415	0.720221	FALSE	FALSE
9521	ENSG00000269711	AC008763.3	19	p13.2	7678501	7682854	-0.542717	0.587325	0.720168	FALSE	FALSE
9522	ENSG00000169194	IL13	5	q31.1	132656263	132661110	-0.543009	0.587124	0.719974	FALSE	FALSE
9523	ENSG00000019169	MARCO	2	q14.2	118942166	118994660	-0.544033	0.586419	0.719325	FALSE	FALSE
9524	ENSG00000113845	TIMMDC1	3	q13.33	119498532	119525090	-0.544875	0.585839	0.718722	FALSE	FALSE
9525	ENSG00000081248	CACNA1S	1	q32.1	201039512	201112566	-0.544917	0.58581	0.718722	FALSE	FALSE
9526	ENSG00000269858	EGLN2	19	q13.2	40798996	40808433	-0.546105	0.584994	0.718006	FALSE	FALSE
9527	ENSG00000144535	DIS3L2	2	q37.1	231961245	232344350	-0.546112	0.584989	0.718006	FALSE	FALSE
9528	ENSG00000166128	RAB8B	15	q22.2	63189469	63267782	-0.546695	0.584588	0.717723	FALSE	FALSE
9529	ENSG00000157330	C1orf158	1	p36.21	12746215	12763699	-0.547306	0.584168	0.717262	FALSE	FALSE
9530	ENSG00000141098	GFOD2	16	q22.1	67674531	67719421	-0.547469	0.584057	0.717179	FALSE	FALSE
9531	ENSG00000186910	SERPINA11	14	q32.13	94442464	94452790	-0.548586	0.58329	0.71629	FALSE	FALSE
9532	ENSG00000124074	ENKD1	16	q22.1	67662945	67667265	-0.549417	0.582719	0.71575	FALSE	FALSE
9533	ENSG00000167077	MEI1	22	q13.2	41699499	41799456	-0.5496	0.582594	0.71565	FALSE	FALSE
9534	ENSG00000126264	HCST	19	q13.12	35902480	35904377	-0.549963	0.582345	0.715558	FALSE	FALSE
9535	ENSG00000167778	SPRYD3	12	q13.13	53064316	53079420	-0.551048	0.581601	0.714912	FALSE	FALSE
9536	ENSG00000136247	ZDHHC4	7	p22.1	6577434	6589374	-0.551351	0.581393	0.714763	FALSE	FALSE
9537	ENSG00000131398	KCNC3	19	q13.33	50311937	50333515	-0.551577	0.581238	0.714626	FALSE	FALSE
9538	ENSG00000257921	AC025165.3	12	q14.1	57773028	57787046	-0.552615	0.580527	0.714073	FALSE	FALSE
9539	ENSG00000143199	ADCY10	1	q24.2	167809388	167914215	-0.552699	0.580469	0.714056	FALSE	FALSE
9540	ENSG00000007341	ST7L	1	p13.2	112523518	112620825	-0.553684	0.579795	0.71328	FALSE	FALSE
9541	ENSG00000129595	EPB41L4A	5	q22.2	112142441	112419316	-0.55395	0.579613	0.71316	FALSE	FALSE
9542	ENSG00000148341	SH3GLB2	9	q34.11	129007036	129028303	-0.554653	0.579132	0.712731	FALSE	FALSE
9543	ENSG00000166317	SYNPO2L	10	q22.2	73644881	73663803	-0.55505	0.578861	0.712557	FALSE	FALSE
9544	ENSG00000263620	AC129492.3	17	p13.1	8150816	8162975	-0.555739	0.578389	0.712031	FALSE	FALSE
9545	ENSG00000180818	HOXC10	12	q13.13	53985065	53990279	-0.556001	0.57821	0.711863	FALSE	FALSE
9546	ENSG00000166788	SAAL1	11	p15.1	18069935	18106091	-0.55658	0.577815	0.711483	FALSE	FALSE
9547	ENSG00000105519	CAPS	19	p13.3	5911707	5915877	-0.556669	0.577754	0.711483	FALSE	FALSE
9548	ENSG00000103184	SEC14L5	16	p13.3	4958317	5019158	-0.557068	0.577481	0.711421	FALSE	FALSE
9549	ENSG00000025770	NCAPH2	22	q13.33	50508216	50523472	-0.557281	0.577335	0.71132	FALSE	FALSE
9550	ENSG00000007372	PAX6	11	p13	31784779	31818062	-0.55803	0.576824	0.710904	FALSE	FALSE
9551	ENSG00000119125	GDA	9	q21.13	72114595	72257193	-0.558475	0.57652	0.710636	FALSE	FALSE
9552	ENSG00000165795	NDRG2	14	q11.2	21016763	21070872	-0.55945	0.575855	0.710007	FALSE	FALSE
9553	ENSG00000116171	SCP2	1	p32.3	52927229	53051703	-0.56058	0.575084	0.709398	FALSE	FALSE
9554	ENSG00000196312	MFSD14C	9	q22.33	96887373	97013708	-0.561146	0.574698	0.709189	FALSE	FALSE
9555	ENSG00000256235	SMIM3	5	q33.1	150777946	150796734	-0.561164	0.574686	0.709189	FALSE	FALSE
9556	ENSG00000148297	MED22	9	q34.2	133338323	133348131	-0.561481	0.57447	0.709014	FALSE	FALSE
9557	ENSG00000196867	ZFP28	19	q13.43	56538948	56556810	-0.562143	0.574019	0.708564	FALSE	FALSE
9558	ENSG00000124160	NCOA5	20	q13.12	46060985	46089952	-0.562482	0.573788	0.708332	FALSE	FALSE
9559	ENSG00000120278	PLEKHG1	6	q25.1	150599883	150843665	-0.562833	0.573549	0.70809	FALSE	FALSE
9560	ENSG00000148200	NR6A1	9	q33.3	124517275	124771310	-0.563193	0.573304	0.707937	FALSE	FALSE
9561	ENSG00000163221	S100A12	1	q21.3	153373706	153375649	-0.563633	0.573004	0.707631	FALSE	FALSE
9562	ENSG00000178026	LRRC75B	22	q11.23	24585620	24593208	-0.56378	0.572904	0.707561	FALSE	FALSE
9563	ENSG00000135842	FAM129A	1	q25.3	184790724	184974550	-0.563996	0.572757	0.707432	FALSE	FALSE
9564	ENSG00000185104	FAF1	1	p32.3	50437028	50960263	-0.564334	0.572527	0.707201	FALSE	FALSE
9565	ENSG00000135678	CPM	12	q15	68842197	68971570	-0.564542	0.572385	0.70708	FALSE	FALSE
9566	ENSG00000127870	RNF6	13	q12.13	26132115	26222493	-0.564637	0.572321	0.707053	FALSE	FALSE
9567	ENSG00000113240	CLK4	5	q35.3	178602664	178630615	-0.56576	0.571557	0.706482	FALSE	FALSE
9568	ENSG00000106078	COBL	7	p12.1	51016212	51316818	-0.565813	0.571521	0.706482	FALSE	FALSE
9569	ENSG00000108239	TBC1D12	10	q23.33	94402504	94535930	-0.566146	0.571295	0.706264	FALSE	FALSE
9570	ENSG00000164049	FBXW12	3	p21.31	48372219	48401259	-0.566286	0.5712	0.706199	FALSE	FALSE
9571	ENSG00000205212	CCDC144NL	17	p11.2	20836447	20896140	-0.566519	0.571041	0.706117	FALSE	FALSE
9572	ENSG00000089220	PEBP1	12	q24.23	118135858	118145584	-0.566665	0.570942	0.706094	FALSE	FALSE
9573	ENSG00000182257	PRR34	22	q13.31	46049478	46054144	-0.566955	0.570745	0.705903	FALSE	FALSE
9574	ENSG00000117834	SLC5A9	1	p33	48222685	48248644	-0.567544	0.570345	0.705462	FALSE	FALSE
9575	ENSG00000186827	TNFRSF4	1	p36.33	1211326	1214138	-0.568085	0.569977	0.705137	FALSE	FALSE
9576	ENSG00000155827	RNF20	9	q31.1	101533851	101563344	-0.5682	0.569899	0.705123	FALSE	FALSE
9577	ENSG00000189306	RRP7A	22	q13.2	42509968	42519802	-0.56841	0.569756	0.704999	FALSE	FALSE
9578	ENSG00000101361	NOP56	20	p13	2652145	2658393	-0.568424	0.569747	0.704999	FALSE	FALSE
9579	ENSG00000253910	PCDHGB2	5	q31.3	141360042	141512979	-0.568876	0.569441	0.704874	FALSE	FALSE
9580	ENSG00000171956	FOXB1	15	q22.2	60004222	60061730	-0.5689	0.569424	0.704874	FALSE	FALSE
9581	ENSG00000176438	SYNE3	14	q32.13	95407266	95475836	-0.569442	0.569056	0.704505	FALSE	FALSE
9582	ENSG00000136936	XPA	9	q22.33	97674909	97697357	-0.570229	0.568523	0.703951	FALSE	FALSE
9583	ENSG00000059378	PARP12	7	q34	140023744	140063721	-0.571026	0.567982	0.703387	FALSE	FALSE
9584	ENSG00000161929	SCIMP	17	p13.2	5208961	5234860	-0.57182	0.567444	0.702827	FALSE	FALSE
9585	ENSG00000248235	AC037459.1	8	p21.3	22589274	22602084	-0.571861	0.567416	0.702827	FALSE	FALSE
9586	ENSG00000100632	ERH	14	q24.1	69380123	69398627	-0.572538	0.566957	0.702436	FALSE	FALSE
9587	ENSG00000152767	FARP1	13	q32.2	98142562	98455176	-0.572705	0.566844	0.702436	FALSE	FALSE
9588	ENSG00000152520	PAN3	13	q12.2	28138506	28295335	-0.572757	0.566809	0.702436	FALSE	FALSE
9589	ENSG00000164338	UTP15	5	q13.2	73565443	73583377	-0.573241	0.566482	0.702386	FALSE	FALSE
9590	ENSG00000171496	OR1L8	9	q33.2	122567117	122583384	-0.573473	0.566324	0.702288	FALSE	FALSE
9591	ENSG00000253305	PCDHGB6	5	q31.3	141408021	141512979	-0.573704	0.566168	0.702147	FALSE	FALSE
9592	ENSG00000171643	S100Z	5	q13.3	76850001	76921650	-0.573719	0.566158	0.702147	FALSE	FALSE
9593	ENSG00000117862	TXNDC12	1	p32.3	52020131	52056171	-0.574009	0.565962	0.701998	FALSE	FALSE
9594	ENSG00000171045	TSNARE1	8	q24.3	142212080	142403240	-0.574326	0.565748	0.701891	FALSE	FALSE
9595	ENSG00000062282	DGAT2	11	q13.5	75759512	75801535	-0.57434	0.565738	0.701891	FALSE	FALSE
9596	ENSG00000144199	FAHD2B	2	q11.2	97083583	97094882	-0.57443	0.565677	0.701891	FALSE	FALSE
9597	ENSG00000255374	TAS2R43	12	p13.2	11091287	11092313	-0.575258	0.565117	0.701437	FALSE	FALSE
9598	ENSG00000129472	RAB2B	14	q11.2	21459020	21476973	-0.57533	0.565068	0.701437	FALSE	FALSE
9599	ENSG00000165682	CLEC1B	12	p13.2	9985642	10013424	-0.5755	0.564953	0.701437	FALSE	FALSE
9600	ENSG00000102786	INTS6	13	q14.3	51354077	51454264	-0.576084	0.564558	0.701231	FALSE	FALSE
9601	ENSG00000213413	PVRIG	7	q22.1	100218241	100221490	-0.576136	0.564523	0.701231	FALSE	FALSE
9602	ENSG00000134369	NAV1	1	q32.1	201622885	201826969	-0.576215	0.56447	0.701231	FALSE	FALSE
9603	ENSG00000135362	PRR5L	11	p13	36296288	36465204	-0.576289	0.56442	0.701231	FALSE	FALSE
9604	ENSG00000198081	ZBTB14	18	p11.31	5289019	5297053	-0.576717	0.564131	0.701052	FALSE	FALSE
9605	ENSG00000163811	WDR43	2	p23.2	28894643	28948222	-0.576745	0.564112	0.701052	FALSE	FALSE
9606	ENSG00000089177	KIF16B	20	p12.1	16272104	16573434	-0.576805	0.564071	0.701052	FALSE	FALSE
9607	ENSG00000002330	BAD	11	q13.1	64269830	64284704	-0.577106	0.563868	0.700937	FALSE	FALSE
9608	ENSG00000168591	TMUB2	17	q21.31	44186970	44191731	-0.577683	0.563478	0.700559	FALSE	FALSE
9609	ENSG00000094963	FMO2	1	q24.3	171185208	171211230	-0.577928	0.563313	0.700406	FALSE	FALSE
9610	ENSG00000115255	REEP6	19	p13.3	1490747	1497927	-0.578087	0.563205	0.700337	FALSE	FALSE
9611	ENSG00000198783	ZNF830	17	q12	34961530	34963775	-0.578582	0.562871	0.700085	FALSE	FALSE
9612	ENSG00000099203	TMED1	19	p13.2	10832438	10836318	-0.579265	0.56241	0.699655	FALSE	FALSE
9613	ENSG00000104826	LHB	19	q13.33	49015980	49017091	-0.580223	0.561764	0.698958	FALSE	FALSE
9614	ENSG00000100612	DHRS7	14	q23.1	60144120	60169856	-0.580695	0.561446	0.698615	FALSE	FALSE
9615	ENSG00000110108	TMEM109	11	q12.2	60913874	60923443	-0.580834	0.561352	0.698565	FALSE	FALSE
9616	ENSG00000107036	RIC1	9	p24.1	5629025	5776557	-0.582054	0.56053	0.697687	FALSE	FALSE
9617	ENSG00000153823	PID1	2	q36.3	228850526	229271285	-0.582578	0.560178	0.697301	FALSE	FALSE
9618	ENSG00000101104	PABPC1L	20	q13.12	44910062	44959035	-0.58308	0.55984	0.697038	FALSE	FALSE
9619	ENSG00000100721	TCL1A	14	q32.13	95709967	95714196	-0.583674	0.55944	0.696699	FALSE	FALSE
9620	ENSG00000175467	SART1	11	q13.1	65961689	65979828	-0.584403	0.558949	0.696247	FALSE	FALSE
9621	ENSG00000163138	PACRGL	4	p15.31	20696282	20752907	-0.584514	0.558875	0.696207	FALSE	FALSE
9622	ENSG00000262664	OVCA2	17	p13.3	2041936	2043430	-0.585011	0.55854	0.695896	FALSE	FALSE
9623	ENSG00000117859	OSBPL9	1	p32.3	51577179	51798427	-0.585822	0.557995	0.695468	FALSE	FALSE
9624	ENSG00000123600	METTL8	2	q31.1	171317405	171434802	-0.586566	0.557495	0.695016	FALSE	FALSE
9625	ENSG00000167130	DOLPP1	9	q34.11	129081100	129090438	-0.587811	0.556659	0.694132	FALSE	FALSE
9626	ENSG00000188763	FZD9	7	q11.23	73433783	73436120	-0.588154	0.556429	0.693898	FALSE	FALSE
9627	ENSG00000105429	MEGF8	19	q13.2	42325609	42378769	-0.588905	0.555925	0.693322	FALSE	FALSE
9628	ENSG00000168246	UBTD2	5	q35.1	172209640	172284071	-0.589079	0.555808	0.693229	FALSE	FALSE
9629	ENSG00000166908	PIP4K2C	12	q13.3	57591174	57603418	-0.589124	0.555778	0.693229	FALSE	FALSE
9630	ENSG00000138095	LRPPRC	2	p21	43886508	43996005	-0.589721	0.555378	0.693008	FALSE	FALSE
9631	ENSG00000171421	MRPL36	5	p15.33	1798386	1801366	-0.590054	0.555155	0.692835	FALSE	FALSE
9632	ENSG00000173542	MOB1B	4	q13.3	70902326	71022449	-0.590736	0.554697	0.692527	FALSE	FALSE
9633	ENSG00000188227	ZNF793	19	q13.12	37506939	37548762	-0.590787	0.554663	0.692527	FALSE	FALSE
9634	ENSG00000047621	C12orf4	12	p13.32	4487728	4538508	-0.591015	0.55451	0.6924	FALSE	FALSE
9635	ENSG00000197124	ZNF682	19	p12	19997058	20039506	-0.591194	0.55439	0.692302	FALSE	FALSE
9636	ENSG00000166426	CRABP1	15	q25.1	78340324	78348230	-0.591307	0.554315	0.692261	FALSE	FALSE
9637	ENSG00000066827	ZFAT	8	q24.22	134477788	134713049	-0.592355	0.553613	0.691647	FALSE	FALSE
9638	ENSG00000125823	CSTL1	20	p11.21	23439685	23444930	-0.592565	0.553473	0.691577	FALSE	FALSE
9639	ENSG00000137273	FOXF2	6	p25.3	1389576	1395603	-0.592915	0.553238	0.69139	FALSE	FALSE
9640	ENSG00000110925	CSRNP2	12	q13.12	51061205	51083664	-0.594054	0.552476	0.690595	FALSE	FALSE
9641	ENSG00000184281	TSSC4	11	p15.5	2400488	2403878	-0.594306	0.552307	0.690542	FALSE	FALSE
9642	ENSG00000162892	IL24	1	q32.1	206897443	206904139	-0.594409	0.552239	0.690509	FALSE	FALSE
9643	ENSG00000141480	ARRB2	17	p13.2	4710489	4721499	-0.594555	0.552141	0.690492	FALSE	FALSE
9644	ENSG00000140025	EFCAB11	14	q32.11	89794669	89954777	-0.594663	0.552069	0.690454	FALSE	FALSE
9645	ENSG00000185681	MORN5	9	q33.2	122159908	122200088	-0.594696	0.552047	0.690454	FALSE	FALSE
9646	ENSG00000163923	RPL39L	3	q27.3	187120948	187180908	-0.59511	0.55177	0.690238	FALSE	FALSE
9647	ENSG00000197780	TAF13	1	p13.3	109062486	109076002	-0.595125	0.55176	0.690238	FALSE	FALSE
9648	ENSG00000171368	TPPP	5	p15.33	659862	693395	-0.5952	0.55171	0.690238	FALSE	FALSE
9649	ENSG00000158321	AUTS2	7	q11.22	69598296	70793495	-0.595581	0.551455	0.690045	FALSE	FALSE
9650	ENSG00000165887	ANKRD2	10	q24.2	97572499	97583884	-0.59596	0.551202	0.689843	FALSE	FALSE
9651	ENSG00000163704	PRRT3	3	p25.3	9945542	9952394	-0.595966	0.551198	0.689843	FALSE	FALSE
9652	ENSG00000168566	SNRNP48	6	p24.3	7590199	7611967	-0.596055	0.551138	0.689843	FALSE	FALSE
9653	ENSG00000113749	HRH2	5	q35.2	175658030	175710756	-0.596253	0.551006	0.689756	FALSE	FALSE
9654	ENSG00000116525	TRIM62	1	p35.1	33145402	33182059	-0.596501	0.550841	0.689602	FALSE	FALSE
9655	ENSG00000171121	KCNMB3	3	q26.32	179236691	179267002	-0.596819	0.550629	0.689388	FALSE	FALSE
9656	ENSG00000105404	RABAC1	19	q13.2	41956681	41959390	-0.597389	0.550248	0.689069	FALSE	FALSE
9657	ENSG00000139537	CCDC65	12	q13.12	48904110	48931840	-0.597518	0.550162	0.689014	FALSE	FALSE
9658	ENSG00000147799	ARHGAP39	8	q24.3	144529179	144605816	-0.598359	0.5496	0.688469	FALSE	FALSE
9659	ENSG00000063241	ISOC2	19	q13.42	55452985	55462343	-0.598525	0.54949	0.688435	FALSE	FALSE
9660	ENSG00000198467	TPM2	9	p13.3	35681992	35690121	-0.599252	0.549005	0.687985	FALSE	FALSE
9661	ENSG00000103528	SYT17	16	p12.3	19167971	19268334	-0.600348	0.548274	0.687385	FALSE	FALSE
9662	ENSG00000166819	PLIN1	15	q26.1	89664365	89679427	-0.600512	0.548165	0.687323	FALSE	FALSE
9663	ENSG00000118491	ZC2HC1B	6	q24.2	143864436	143938356	-0.600855	0.547936	0.687119	FALSE	FALSE
9664	ENSG00000214517	PPME1	11	q13.4	74171099	74254703	-0.601017	0.547829	0.687036	FALSE	FALSE
9665	ENSG00000088826	SMOX	20	p13	4120980	4187747	-0.601034	0.547817	0.687036	FALSE	FALSE
9666	ENSG00000166349	RAG1	11	p12	36510709	36593156	-0.601205	0.547704	0.686984	FALSE	FALSE
9667	ENSG00000127952	STYXL1	7	q11.23	75996338	76048004	-0.601482	0.547519	0.686805	FALSE	FALSE
9668	ENSG00000164938	TP53INP1	8	q22.1	94925972	94949411	-0.601525	0.54749	0.686805	FALSE	FALSE
9669	ENSG00000124177	CHD6	20	q12	41402101	41618494	-0.601755	0.547337	0.686735	FALSE	FALSE
9670	ENSG00000255819	KLRC4-KLRK1	12	p13.2	10372353	10410146	-0.602133	0.547085	0.686557	FALSE	FALSE
9671	ENSG00000155749	ALS2CR12	2	q33.1	201288271	201357398	-0.602239	0.547015	0.68654	FALSE	FALSE
9672	ENSG00000198099	ADH4	4	q23	99123657	99157792	-0.60309	0.546449	0.686145	FALSE	FALSE
9673	ENSG00000261915	AC026954.2	17	p13.1	7312661	7319174	-0.603137	0.546418	0.686145	FALSE	FALSE
9674	ENSG00000100906	NFKBIA	14	q13.2	35401511	35404749	-0.603723	0.546028	0.685721	FALSE	FALSE
9675	ENSG00000102981	PARD6A	16	q22.1	67660946	67662778	-0.603767	0.545998	0.685721	FALSE	FALSE
9676	ENSG00000182154	MRPL41	9	q34.3	137551199	137552555	-0.604208	0.545705	0.685559	FALSE	FALSE
9677	ENSG00000154451	GBP5	1	p22.2	89258950	89272804	-0.60436	0.545604	0.685504	FALSE	FALSE
9678	ENSG00000113648	H2AFY	5	q31.1	135333900	135399914	-0.604616	0.545434	0.685343	FALSE	FALSE
9679	ENSG00000086504	MRPL28	16	p13.3	366969	371289	-0.604669	0.545399	0.685343	FALSE	FALSE
9680	ENSG00000167447	SMG8	17	q22	59209400	59215247	-0.604956	0.545208	0.685163	FALSE	FALSE
9681	ENSG00000258659	TRIM34	11	p15.4	5619764	5644398	-0.60505	0.545146	0.685138	FALSE	FALSE
9682	ENSG00000144837	PLA1A	3	q13.33	119597842	119629811	-0.605137	0.545088	0.685117	FALSE	FALSE
9683	ENSG00000173950	XXYLT1	3	q29	195068279	195271167	-0.606257	0.544344	0.684302	FALSE	FALSE
9684	ENSG00000115073	ACTR1B	2	q11.2	97655963	97664107	-0.606604	0.544114	0.684103	FALSE	FALSE
9685	ENSG00000019144	PHLDB1	11	q23.3	118606440	118658038	-0.606683	0.544061	0.684089	FALSE	FALSE
9686	ENSG00000185842	DNAH14	1	q42.12	224896262	225399292	-0.606844	0.543955	0.684007	FALSE	FALSE
9687	ENSG00000150783	TEX12	11	q23.1	112167372	112172559	-0.607224	0.543702	0.683742	FALSE	FALSE
9688	ENSG00000115297	TLX2	2	p13.1	74513463	74517147	-0.607312	0.543644	0.683721	FALSE	FALSE
9689	ENSG00000105185	PDCD5	19	q13.11	32581068	32587452	-0.607472	0.543538	0.68364	FALSE	FALSE
9690	ENSG00000171853	TRAPPC12	2	p25.3	3379675	3485094	-0.607633	0.543431	0.683559	FALSE	FALSE
9691	ENSG00000145216	FIP1L1	4	q12	53377643	53460861	-0.607764	0.543344	0.683502	FALSE	FALSE
9692	ENSG00000239713	APOBEC3G	22	q13.1	39077005	39087743	-0.607927	0.543236	0.68347	FALSE	FALSE
9693	ENSG00000119681	LTBP2	14	q24.3	74498170	74612378	-0.608013	0.543179	0.683451	FALSE	FALSE
9694	ENSG00000133997	MED6	14	q24.2	70581257	70600690	-0.608327	0.542971	0.683293	FALSE	FALSE
9695	ENSG00000257103	LSM14A	19	q13.11	34172504	34229515	-0.608556	0.542819	0.683207	FALSE	FALSE
9696	ENSG00000254598	CSNK2A3	11	p15.4	11351942	11353357	-0.608907	0.542586	0.683019	FALSE	FALSE
9697	ENSG00000135482	ZC3H10	12	q13.2	56118159	56127514	-0.608953	0.542556	0.683019	FALSE	FALSE
9698	ENSG00000204291	COL15A1	9	q22.33	98943179	99070792	-0.609129	0.542439	0.682994	FALSE	FALSE
9699	ENSG00000164096	C4orf3	4	q26	119296419	119304445	-0.609575	0.542143	0.682723	FALSE	FALSE
9700	ENSG00000124882	EREG	4	q13.3	74365143	74388751	-0.610316	0.541652	0.682315	FALSE	FALSE
9701	ENSG00000121594	CD80	3	q13.33	119524293	119559602	-0.610639	0.541439	0.682098	FALSE	FALSE
9702	ENSG00000006831	ADIPOR2	12	p13.33	1688574	1788678	-0.610846	0.541302	0.682072	FALSE	FALSE
9703	ENSG00000102977	ACD	16	q22.1	67657512	67660815	-0.610975	0.541216	0.682027	FALSE	FALSE
9704	ENSG00000157999	ANKRD61	7	p22.1	6031376	6036386	-0.61125	0.541034	0.681914	FALSE	FALSE
9705	ENSG00000154380	ENAH	1	q42.12	225486835	225653142	-0.611488	0.540877	0.681809	FALSE	FALSE
9706	ENSG00000015413	DPEP1	16	q24.3	89613308	89638456	-0.611683	0.540748	0.681713	FALSE	FALSE
9707	ENSG00000169635	HIC2	22	q11.21	21417404	21451463	-0.611849	0.540638	0.681682	FALSE	FALSE
9708	ENSG00000136631	VPS45	1	q21.2	150067279	150145329	-0.61266	0.540101	0.681157	FALSE	FALSE
9709	ENSG00000111911	HINT3	6	q22.32	125956781	125980244	-0.613438	0.539587	0.680653	FALSE	FALSE
9710	ENSG00000140396	NCOA2	8	q13.3	70109762	70403805	-0.614156	0.539112	0.680159	FALSE	FALSE
9711	ENSG00000155252	PI4K2A	10	q24.2	97640686	97676434	-0.614814	0.538678	0.679728	FALSE	FALSE
9712	ENSG00000128923	MINDY2	15	q21.3	58771192	58861900	-0.615044	0.538526	0.679681	FALSE	FALSE
9713	ENSG00000155016	CYP2U1	4	q25	107931369	107953457	-0.615216	0.538412	0.679642	FALSE	FALSE
9714	ENSG00000186280	KDM4D	11	q21	94973681	94999518	-0.6163	0.537696	0.679104	FALSE	FALSE
9715	ENSG00000102189	EEA1	12	q22	92770637	92929331	-0.616623	0.537483	0.678887	FALSE	FALSE
9716	ENSG00000027644	INSRR	1	q23.1	156840063	156859018	-0.616645	0.537469	0.678887	FALSE	FALSE
9717	ENSG00000165895	ARHGAP42	11	q22.1	100687653	100993941	-0.616763	0.537391	0.678875	FALSE	FALSE
9718	ENSG00000168038	ULK4	3	p22.1	41246599	41962430	-0.617231	0.537083	0.67859	FALSE	FALSE
9719	ENSG00000121764	HCRTR1	1	p35.2	31617686	31632518	-0.618482	0.536258	0.6776	FALSE	FALSE
9720	ENSG00000181192	DHTKD1	10	p14	12068972	12123225	-0.618886	0.535992	0.677409	FALSE	FALSE
9721	ENSG00000174842	GLMN	1	p22.1	92246402	92298987	-0.61923	0.535765	0.677185	FALSE	FALSE
9722	ENSG00000118873	RAB3GAP2	1	q41	220148293	220272454	-0.619524	0.535571	0.676993	FALSE	FALSE
9723	ENSG00000212864	RNF208	9	q34.3	137220247	137221581	-0.619716	0.535445	0.676938	FALSE	FALSE
9724	ENSG00000157764	BRAF	7	q34	140719327	140924928	-0.620467	0.534951	0.676469	FALSE	FALSE
9725	ENSG00000159197	KCNE2	21	q22.11	34364024	34371389	-0.620739	0.534771	0.676295	FALSE	FALSE
9726	ENSG00000171827	ZNF570	19	q13.12	37467585	37488652	-0.621067	0.534556	0.676074	FALSE	FALSE
9727	ENSG00000005810	MYCBP2	13	q22.3	77044655	77327050	-0.621097	0.534536	0.676074	FALSE	FALSE
9728	ENSG00000196449	YRDC	1	p34.3	37802944	37808185	-0.621406	0.534332	0.675948	FALSE	FALSE
9729	ENSG00000156738	MS4A1	11	q12.2	60455752	60470760	-0.621742	0.534111	0.67572	FALSE	FALSE
9730	ENSG00000197721	CR1L	1	q32.2	207645113	207738416	-0.622199	0.533811	0.675444	FALSE	FALSE
9731	ENSG00000168275	COA6	1	q42.2	234373456	234384049	-0.623341	0.53306	0.674599	FALSE	FALSE
9732	ENSG00000141013	GAS8	16	q24.3	90019629	90044975	-0.623373	0.533039	0.674599	FALSE	FALSE
9733	ENSG00000162869	PPP1R21	2	p16.3	48440598	48515391	-0.623657	0.532853	0.67444	FALSE	FALSE
9734	ENSG00000101200	AVP	20	p13	3082556	3084724	-0.623838	0.532734	0.674342	FALSE	FALSE
9735	ENSG00000135333	EPHA7	6	q16.1	93240020	93419547	-0.624617	0.532223	0.673798	FALSE	FALSE
9736	ENSG00000087365	SF3B2	11	q13.1	66050729	66069308	-0.62463	0.532214	0.673798	FALSE	FALSE
9737	ENSG00000147465	STAR	8	p11.23	38143649	38151265	-0.624984	0.531981	0.673653	FALSE	FALSE
9738	ENSG00000174325	DIRC1	2	q32.2	188733738	188790104	-0.62554	0.531617	0.673395	FALSE	FALSE
9739	ENSG00000122642	FKBP9	7	p14.3	32957404	33006931	-0.626141	0.531222	0.673051	FALSE	FALSE
9740	ENSG00000149499	EML3	11	q12.3	62602218	62612765	-0.626563	0.530946	0.672804	FALSE	FALSE
9741	ENSG00000109458	GAB1	4	q31.21	143336762	143474568	-0.62689	0.530731	0.672689	FALSE	FALSE
9742	ENSG00000161542	PRPSAP1	17	q25.1	76309486	76384521	-0.627319	0.53045	0.672444	FALSE	FALSE
9743	ENSG00000180448	ARHGAP45	19	p13.3	1065923	1086628	-0.627802	0.530133	0.672243	FALSE	FALSE
9744	ENSG00000197969	VPS13A	9	q21.2	77177353	77421541	-0.628134	0.529916	0.672019	FALSE	FALSE
9745	ENSG00000175854	SWI5	9	q34.11	128275379	128288990	-0.628626	0.529594	0.671662	FALSE	FALSE
9746	ENSG00000183625	CCR3	3	p21.31	46163604	46266706	-0.628629	0.529592	0.671662	FALSE	FALSE
9747	ENSG00000142871	CYR61	1	p22.3	85580761	85583962	-0.62878	0.529493	0.671638	FALSE	FALSE
9748	ENSG00000257727	CNPY2	12	q13.3	56309842	56316336	-0.628909	0.529409	0.671583	FALSE	FALSE
9749	ENSG00000166263	STXBP4	17	q22	54968727	55173632	-0.629504	0.529019	0.671192	FALSE	FALSE
9750	ENSG00000134258	VTCN1	1	p12	117143587	117210960	-0.629861	0.528786	0.670948	FALSE	FALSE
9751	ENSG00000160951	PTGER1	19	p13.12	14472466	14475362	-0.630146	0.528599	0.670859	FALSE	FALSE
9752	ENSG00000175305	CCNE2	8	q22.1	94879770	94896678	-0.630253	0.528529	0.670859	FALSE	FALSE
9753	ENSG00000164946	FREM1	9	p22.3	14734666	14910995	-0.630719	0.528224	0.670651	FALSE	FALSE
9754	ENSG00000156687	UNC5D	8	p12	35235457	35796550	-0.630777	0.528187	0.670651	FALSE	FALSE
9755	ENSG00000166734	CASC4	15	q15.3	44288729	44415758	-0.630884	0.528116	0.670617	FALSE	FALSE
9756	ENSG00000164944	VIRMA	8	q22.1	94487693	94553529	-0.630899	0.528107	0.670617	FALSE	FALSE
9757	ENSG00000155393	HEATR3	16	q12.1	50065941	50106387	-0.631097	0.527977	0.670617	FALSE	FALSE
9758	ENSG00000167720	SRR	17	p13.3	2303383	2325260	-0.631486	0.527723	0.670481	FALSE	FALSE
9759	ENSG00000130638	ATXN10	22	q13.31	45671798	45845307	-0.631629	0.527629	0.670414	FALSE	FALSE
9760	ENSG00000076351	SLC46A1	17	q11.2	28394756	28407197	-0.631789	0.527525	0.670333	FALSE	FALSE
9761	ENSG00000171877	FRMD5	15	q15.3	43870761	44195252	-0.632232	0.527235	0.670173	FALSE	FALSE
9762	ENSG00000113734	BNIP1	5	q35.1	173144442	173164387	-0.632604	0.526992	0.669968	FALSE	FALSE
9763	ENSG00000161180	CCDC116	22	q11.21	21632716	21637327	-0.632825	0.526848	0.66994	FALSE	FALSE
9764	ENSG00000100731	PCNX1	14	q24.2	70907405	71115382	-0.633085	0.526678	0.669828	FALSE	FALSE
9765	ENSG00000185046	ANKS1B	12	q23.1	98726457	99984654	-0.633126	0.526651	0.669828	FALSE	FALSE
9766	ENSG00000138430	OLA1	2	q31.1	174072447	174248698	-0.633501	0.526406	0.669638	FALSE	FALSE
9767	ENSG00000106772	PRUNE2	9	q21.2	76611376	76906087	-0.633587	0.52635	0.669638	FALSE	FALSE
9768	ENSG00000052841	TTC17	11	p12	43358932	43494933	-0.63383	0.526192	0.669521	FALSE	FALSE
9769	ENSG00000127419	TMEM175	4	p16.3	932387	958656	-0.634929	0.525475	0.66892	FALSE	FALSE
9770	ENSG00000164548	TRA2A	7	p15.3	23504780	23532041	-0.636304	0.524578	0.668038	FALSE	FALSE
9771	ENSG00000173744	AGFG1	2	q36.3	227472152	227561214	-0.636562	0.52441	0.667875	FALSE	FALSE
9772	ENSG00000047188	YTHDC2	5	q22.2	113513683	113595285	-0.637576	0.52375	0.66719	FALSE	FALSE
9773	ENSG00000196505	GDAP2	1	p12	117863485	117929630	-0.637712	0.523661	0.667128	FALSE	FALSE
9774	ENSG00000100124	ANKRD54	22	q13.1	37830855	37849327	-0.638084	0.523419	0.666923	FALSE	FALSE
9775	ENSG00000128059	PPAT	4	q12	56393362	56435615	-0.638374	0.52323	0.666787	FALSE	FALSE
9776	ENSG00000187164	SHTN1	10	q25.3	116881482	117126586	-0.638998	0.522824	0.666554	FALSE	FALSE
9777	ENSG00000137720	C11orf1	11	q23.1	111878935	111885975	-0.639842	0.522275	0.666086	FALSE	FALSE
9778	ENSG00000100628	ASB2	14	q32.12	93934153	93976791	-0.641851	0.52097	0.664887	FALSE	FALSE
9779	ENSG00000253767	PCDHGA8	5	q31.3	141390157	141512979	-0.64203	0.520854	0.66479	FALSE	FALSE
9780	ENSG00000259803	SLC22A31	16	q24.3	89195761	89201664	-0.642489	0.520556	0.664462	FALSE	FALSE
9781	ENSG00000092140	G2E3	14	q12	30559123	30620063	-0.642794	0.520358	0.664261	FALSE	FALSE
9782	ENSG00000079263	SP140	2	q37.1	230203110	230313215	-0.642844	0.520325	0.664261	FALSE	FALSE
9783	ENSG00000198105	ZNF248	10	p11.21	37776526	37858106	-0.643488	0.519908	0.663888	FALSE	FALSE
9784	ENSG00000172322	CLEC12A	12	p13.31	9951316	9995694	-0.643681	0.519782	0.663836	FALSE	FALSE
9785	ENSG00000106344	RBM28	7	q32.1	128297685	128343908	-0.643874	0.519657	0.663779	FALSE	FALSE
9786	ENSG00000121207	LRAT	4	q32.1	154626945	154753118	-0.644074	0.519528	0.663666	FALSE	FALSE
9787	ENSG00000088305	DNMT3B	20	q11.21	32762385	32809356	-0.644225	0.519429	0.663643	FALSE	FALSE
9788	ENSG00000196683	TOMM7	7	p15.3	22812628	22822852	-0.644897	0.518994	0.663294	FALSE	FALSE
9789	ENSG00000021300	PLEKHB1	11	q13.4	73646178	73662819	-0.644949	0.51896	0.663294	FALSE	FALSE
9790	ENSG00000065675	PRKCQ	10	p15.1	6427143	6580301	-0.645654	0.518503	0.662873	FALSE	FALSE
9791	ENSG00000168237	GLYCTK	3	p21.2	52287089	52293476	-0.64616	0.518176	0.662506	FALSE	FALSE
9792	ENSG00000256861	AC048338.1	12	q24.31	122207779	122266423	-0.646224	0.518134	0.662504	FALSE	FALSE
9793	ENSG00000240184	PCDHGC3	5	q31.3	141475947	141512979	-0.648675	0.516549	0.660889	FALSE	FALSE
9794	ENSG00000011590	ZBTB32	19	q13.12	35704527	35717038	-0.648833	0.516446	0.660809	FALSE	FALSE
9795	ENSG00000162999	DUSP19	2	q32.1	183078559	183100005	-0.649811	0.515814	0.660155	FALSE	FALSE
9796	ENSG00000258839	MC1R	16	q24.3	89912119	89920977	-0.649899	0.515758	0.660135	FALSE	FALSE
9797	ENSG00000131650	KREMEN2	16	p13.3	2963944	2968383	-0.650155	0.515592	0.659987	FALSE	FALSE
9798	ENSG00000183780	SLC35F3	1	q42.2	233904933	234324516	-0.650498	0.515371	0.659841	FALSE	FALSE
9799	ENSG00000138760	SCARB2	4	q21.1	76158733	76234536	-0.650779	0.515189	0.659767	FALSE	FALSE
9800	ENSG00000156222	SLC28A1	15	q25.3	84884654	84945796	-0.65091	0.515105	0.659762	FALSE	FALSE
9801	ENSG00000203667	COX20	1	q44	244835322	244845057	-0.651136	0.514959	0.659678	FALSE	FALSE
9802	ENSG00000163141	BNIPL	1	q21.3	151036321	151047720	-0.651499	0.514724	0.65948	FALSE	FALSE
9803	ENSG00000162747	FCGR3B	1	q23.3	161623196	161631963	-0.651759	0.514556	0.659368	FALSE	FALSE
9804	ENSG00000135924	DNAJB2	2	q35	219279267	219286900	-0.652199	0.514273	0.659104	FALSE	FALSE
9805	ENSG00000254726	MEX3A	1	q22	156072013	156081998	-0.652694	0.513953	0.658899	FALSE	FALSE
9806	ENSG00000103064	SLC7A6	16	q22.1	68264516	68301823	-0.652773	0.513903	0.658891	FALSE	FALSE
9807	ENSG00000179965	ZNF771	16	p11.2	30407297	30431108	-0.653106	0.513688	0.658718	FALSE	FALSE
9808	ENSG00000167114	SLC27A4	9	q34.11	128340646	128361470	-0.653186	0.513636	0.658704	FALSE	FALSE
9809	ENSG00000127329	PTPRB	12	q15	70515866	70637440	-0.653409	0.513493	0.658616	FALSE	FALSE
9810	ENSG00000152904	GGPS1	1	q42.3	235327350	235344532	-0.654698	0.512662	0.657763	FALSE	FALSE
9811	ENSG00000049883	PTCD2	5	q13.2	72320367	72368395	-0.654838	0.512572	0.657699	FALSE	FALSE
9812	ENSG00000160460	SPTBN4	19	q13.2	40466241	40576464	-0.654989	0.512475	0.657625	FALSE	FALSE
9813	ENSG00000106330	MOSPD3	7	q22.1	100612102	100615384	-0.655316	0.512265	0.657407	FALSE	FALSE
9814	ENSG00000244242	IFITM10	11	p15.5	1732410	1750591	-0.655505	0.512142	0.657302	FALSE	FALSE
9815	ENSG00000134283	PPHLN1	12	q12	42238447	42459715	-0.656014	0.511815	0.657035	FALSE	FALSE
9816	ENSG00000119185	ITGB1BP1	2	p25.1	9403475	9423547	-0.656636	0.511415	0.656624	FALSE	FALSE
9817	ENSG00000085382	HACE1	6	q16.3	104728093	104859919	-0.656918	0.511234	0.656495	FALSE	FALSE
9818	ENSG00000136152	COG3	13	q14.13	45464898	45536630	-0.65699	0.511187	0.656486	FALSE	FALSE
9819	ENSG00000272921	AC005832.4	12	p13.32	4604944	4662643	-0.657525	0.510843	0.656198	FALSE	FALSE
9820	ENSG00000171456	ASXL1	20	q11.21	32358330	32439319	-0.657924	0.510587	0.655938	FALSE	FALSE
9821	ENSG00000236980	C3orf84	3	p21.31	49177632	49191858	-0.658481	0.510229	0.655667	FALSE	FALSE
9822	ENSG00000105402	NAPA	19	q13.33	47487637	47515240	-0.658748	0.510057	0.655497	FALSE	FALSE
9823	ENSG00000184428	TOP1MT	8	q24.3	143304384	143359979	-0.660359	0.509024	0.654579	FALSE	FALSE
9824	ENSG00000123892	RAB38	11	q14.2	88113242	88175467	-0.66067	0.508824	0.654373	FALSE	FALSE
9825	ENSG00000188352	FOCAD	9	p21.3	20658309	20995955	-0.660941	0.50865	0.654212	FALSE	FALSE
9826	ENSG00000142552	RCN3	19	q13.33	49527618	49546962	-0.661378	0.50837	0.654045	FALSE	FALSE
9827	ENSG00000138801	PAPSS1	4	q25	107590276	107720452	-0.661439	0.508331	0.654045	FALSE	FALSE
9828	ENSG00000060491	OGFR	20	q13.33	62804835	62814000	-0.661624	0.508212	0.653974	FALSE	FALSE
9829	ENSG00000143612	C1orf43	1	q21.3	154206696	154220637	-0.662239	0.507818	0.653643	FALSE	FALSE
9830	ENSG00000134954	ETS1	11	q24.3	128458761	128587558	-0.66241	0.507708	0.653553	FALSE	FALSE
9831	ENSG00000119787	ATL2	2	p22.1	38294880	38377285	-0.662416	0.507705	0.653553	FALSE	FALSE
9832	ENSG00000266733	TBC1D29	17	q11.2	30553502	30563493	-0.662867	0.507416	0.65333	FALSE	FALSE
9833	ENSG00000213563	C8orf82	8	q24.3	144525733	144529132	-0.663076	0.507282	0.65326	FALSE	FALSE
9834	ENSG00000125871	MGME1	20	p11.23	17968913	17991122	-0.663378	0.507089	0.653114	FALSE	FALSE
9835	ENSG00000136147	PHF11	13	q14.2	49495610	49528987	-0.66363	0.506927	0.652957	FALSE	FALSE
9836	ENSG00000102984	ZNF821	16	q22.2	71859680	71895336	-0.664131	0.506607	0.652749	FALSE	FALSE
9837	ENSG00000122033	MTIF3	13	q12.2	27435643	27450591	-0.664131	0.506607	0.652749	FALSE	FALSE
9838	ENSG00000163288	GABRB1	4	p12	46993723	47426444	-0.664811	0.506171	0.652461	FALSE	FALSE
9839	ENSG00000148019	CEP78	9	q21.2	78236062	78279690	-0.664949	0.506083	0.652461	FALSE	FALSE
9840	ENSG00000008513	ST3GAL1	8	q24.22	133454848	133571940	-0.665701	0.505602	0.652274	FALSE	FALSE
9841	ENSG00000141447	OSBPL1A	18	q11.2	24162044	24397880	-0.666125	0.505331	0.651976	FALSE	FALSE
9842	ENSG00000146859	TMEM140	7	q33	135148072	135166215	-0.666286	0.505228	0.651895	FALSE	FALSE
9843	ENSG00000196826	AC008758.1	19	p13.2	12461559	12551474	-0.666296	0.505222	0.651895	FALSE	FALSE
9844	ENSG00000040275	SPDL1	5	q35.1	169583634	169604778	-0.666659	0.50499	0.651741	FALSE	FALSE
9845	ENSG00000130222	GADD45G	9	q22.2	89605013	89606555	-0.666904	0.504833	0.65159	FALSE	FALSE
9846	ENSG00000162623	TYW3	1	p31.1	74733152	74766678	-0.667089	0.504715	0.651489	FALSE	FALSE
9847	ENSG00000146216	TTBK1	6	p21.1	43243680	43288259	-0.669426	0.503224	0.649819	FALSE	FALSE
9848	ENSG00000239697	TNFSF12	17	p13.1	7548891	7557890	-0.670184	0.50274	0.649297	FALSE	FALSE
9849	ENSG00000004897	CDC27	17	q21.32	47117703	47189422	-0.67053	0.50252	0.649114	FALSE	FALSE
9850	ENSG00000164305	CASP3	4	q35.1	184627696	184649509	-0.671024	0.502206	0.648862	FALSE	FALSE
9851	ENSG00000127249	ATP13A4	3	q29	193402077	193593111	-0.671331	0.502009	0.64871	FALSE	FALSE
9852	ENSG00000177700	POLR2L	11	p15.5	837356	842545	-0.671479	0.501915	0.64864	FALSE	FALSE
9853	ENSG00000181135	ZNF707	8	q24.3	143684452	143713898	-0.671934	0.501625	0.648349	FALSE	FALSE
9854	ENSG00000172216	CEBPB	20	q13.13	50190734	50192689	-0.672021	0.50157	0.648347	FALSE	FALSE
9855	ENSG00000168065	SLC22A11	11	q13.1	64555626	64572875	-0.672282	0.501404	0.648234	FALSE	FALSE
9856	ENSG00000157703	SVOPL	7	q34	138594285	138701352	-0.672492	0.50127	0.648164	FALSE	FALSE
9857	ENSG00000148483	TMEM236	10	p12.33	17752252	17800868	-0.672596	0.501204	0.648129	FALSE	FALSE
9858	ENSG00000136098	NEK3	13	q14.3	52132639	52159861	-0.672639	0.501177	0.648129	FALSE	FALSE
9859	ENSG00000183486	MX2	21	q22.3	41361943	41409390	-0.672853	0.501041	0.648071	FALSE	FALSE
9860	ENSG00000169814	BTD	3	p25.1	15601341	15647640	-0.67321	0.500814	0.647879	FALSE	FALSE
9861	ENSG00000174473	GALNTL6	4	q34.1	171812254	173041559	-0.673825	0.500423	0.647527	FALSE	FALSE
9862	ENSG00000119862	LGALSL	2	p14	64453969	64461381	-0.674117	0.500237	0.647389	FALSE	FALSE
9863	ENSG00000032444	PNPLA6	19	p13.2	7534004	7561764	-0.67504	0.49965	0.646986	FALSE	FALSE
9864	ENSG00000257108	NHLRC4	16	p13.3	566996	569495	-0.675251	0.499517	0.646969	FALSE	FALSE
9865	ENSG00000258311	BLOC1S1-RDH5	12	q13.2	55716036	55724703	-0.675303	0.499483	0.646969	FALSE	FALSE
9866	ENSG00000258429	PDF	16	q22.1	69328621	69330595	-0.676167	0.498934	0.646417	FALSE	FALSE
9867	ENSG00000013441	CLK1	2	q33.1	200853009	200864744	-0.676792	0.498538	0.646005	FALSE	FALSE
9868	ENSG00000179242	CDH4	20	q13.33	61252426	61940617	-0.677077	0.498357	0.645821	FALSE	FALSE
9869	ENSG00000111780	AL021546.1	12	q24.31	120438198	120460006	-0.677642	0.497998	0.645429	FALSE	FALSE
9870	ENSG00000168395	ING5	2	q37.3	241687085	241729478	-0.678079	0.497721	0.645304	FALSE	FALSE
9871	ENSG00000197566	ZNF624	17	p11.2	16620737	16653856	-0.67871	0.497322	0.644887	FALSE	FALSE
9872	ENSG00000130813	C19orf66	19	p13.2	10086122	10093252	-0.678829	0.497246	0.644887	FALSE	FALSE
9873	ENSG00000158604	TMED4	7	p13	44577894	44582287	-0.679137	0.497051	0.644689	FALSE	FALSE
9874	ENSG00000154144	TBRG1	11	q24.2	124622836	124635398	-0.679172	0.497029	0.644689	FALSE	FALSE
9875	ENSG00000092020	PPP2R3C	14	q13.2	35085467	35122517	-0.679663	0.496718	0.644432	FALSE	FALSE
9876	ENSG00000114349	GNAT1	3	p21.31	50191612	50196516	-0.680174	0.496394	0.644194	FALSE	FALSE
9877	ENSG00000180116	C12orf40	12	q12	39626167	39908300	-0.680181	0.49639	0.644194	FALSE	FALSE
9878	ENSG00000143224	PPOX	1	q23.3	161166410	161178013	-0.680353	0.496281	0.644148	FALSE	FALSE
9879	ENSG00000120705	ETF1	5	q31.2	138506095	138543300	-0.680384	0.496261	0.644148	FALSE	FALSE
9880	ENSG00000118094	TREH	11	q23.3	118657316	118679690	-0.680917	0.495924	0.643889	FALSE	FALSE
9881	ENSG00000148248	SURF4	9	q34.2	133361449	133376166	-0.681314	0.495673	0.643665	FALSE	FALSE
9882	ENSG00000180549	FUT7	9	q34.3	137030174	137033010	-0.681802	0.495364	0.643315	FALSE	FALSE
9883	ENSG00000163389	POGLUT1	3	q13.33	119468938	119494708	-0.682146	0.495146	0.643236	FALSE	FALSE
9884	ENSG00000136111	TBC1D4	13	q22.2	75283503	75482114	-0.682778	0.494747	0.642971	FALSE	FALSE
9885	ENSG00000176399	DMRTA1	9	p21.3	22446841	22455740	-0.682813	0.494725	0.642971	FALSE	FALSE
9886	ENSG00000152465	NMT2	10	p13	15102584	15168693	-0.683813	0.494094	0.642478	FALSE	FALSE
9887	ENSG00000185379	RAD51D	17	q12	35092208	35121522	-0.68406	0.493937	0.642326	FALSE	FALSE
9888	ENSG00000215114	UBXN2B	8	q12.1	58411264	58451501	-0.684071	0.493931	0.642326	FALSE	FALSE
9889	ENSG00000109107	ALDOC	17	q11.2	28573115	28577264	-0.684113	0.493904	0.642326	FALSE	FALSE
9890	ENSG00000173465	SSSCA1	11	q13.1	65570430	65573942	-0.684141	0.493886	0.642326	FALSE	FALSE
9891	ENSG00000136122	BORA	13	q21.33	72727749	72756198	-0.684341	0.49376	0.642298	FALSE	FALSE
9892	ENSG00000128815	WDFY4	10	q11.23	48684876	48982956	-0.685015	0.493334	0.642101	FALSE	FALSE
9893	ENSG00000115661	STK16	2	q35	219245455	219250337	-0.685377	0.493106	0.641919	FALSE	FALSE
9894	ENSG00000109775	UFSP2	4	q35.1	185399540	185425985	-0.685414	0.493083	0.641919	FALSE	FALSE
9895	ENSG00000186638	KIF24	9	p13.3	34252381	34311371	-0.685714	0.492893	0.641782	FALSE	FALSE
9896	ENSG00000153989	NUS1	6	q22.1	117675502	117710640	-0.686027	0.492696	0.641627	FALSE	FALSE
9897	ENSG00000269307	AC010463.1	19	p13.11	17267418	17282966	-0.686381	0.492473	0.641438	FALSE	FALSE
9898	ENSG00000117155	SSX2IP	1	p22.3	84643707	84690803	-0.686828	0.492191	0.641173	FALSE	FALSE
9899	ENSG00000196605	ZNF846	19	p13.2	9751993	9793180	-0.686878	0.49216	0.641173	FALSE	FALSE
9900	ENSG00000172164	SNTB1	8	q24.12	120535745	120813273	-0.686964	0.492106	0.641173	FALSE	FALSE
9901	ENSG00000035681	NSMAF	8	q12.1	58583504	58659844	-0.686976	0.492098	0.641173	FALSE	FALSE
9902	ENSG00000136874	STX17	9	q31.1	99906633	99970341	-0.687227	0.491939	0.641173	FALSE	FALSE
9903	ENSG00000056050	HPF1	4	q33	169729465	169757953	-0.687447	0.491801	0.641123	FALSE	FALSE
9904	ENSG00000080493	SLC4A4	4	q13.3	71062667	71572087	-0.687751	0.491609	0.640924	FALSE	FALSE
9905	ENSG00000242852	ZNF709	19	p13.2	12461184	12513854	-0.687815	0.491569	0.640923	FALSE	FALSE
9906	ENSG00000099999	RNF215	22	q12.2	30368811	30421771	-0.687867	0.491536	0.640923	FALSE	FALSE
9907	ENSG00000170264	FAM161A	2	p15	61824854	61854143	-0.688108	0.491385	0.640784	FALSE	FALSE
9908	ENSG00000118298	CA14	1	q21.2	150257159	150265078	-0.688256	0.491291	0.640713	FALSE	FALSE
9909	ENSG00000182197	EXT1	8	q24.11	117794490	118111853	-0.68908	0.490773	0.640088	FALSE	FALSE
9910	ENSG00000116266	STXBP3	1	p13.3	108746674	108809526	-0.689235	0.490675	0.640024	FALSE	FALSE
9911	ENSG00000174775	HRAS	11	p15.5	532242	537287	-0.689262	0.490659	0.640024	FALSE	FALSE
9912	ENSG00000174276	ZNHIT2	11	q13.1	65116403	65117708	-0.689336	0.490612	0.640024	FALSE	FALSE
9913	ENSG00000070182	SPTB	14	q23.3	64746283	64879907	-0.689608	0.490441	0.63996	FALSE	FALSE
9914	ENSG00000197157	SND1	7	q32.1	127652180	128092609	-0.690131	0.490112	0.639758	FALSE	FALSE
9915	ENSG00000132464	ENAM	4	q13.3	70628744	70686816	-0.690484	0.48989	0.639546	FALSE	FALSE
9916	ENSG00000164163	ABCE1	4	q31.21	145097932	145129179	-0.690502	0.489879	0.639546	FALSE	FALSE
9917	ENSG00000141504	SAT2	17	p13.1	7626234	7627876	-0.690918	0.489617	0.639343	FALSE	FALSE
9918	ENSG00000119457	SLC46A2	9	q32	112878920	112890913	-0.691468	0.489271	0.638993	FALSE	FALSE
9919	ENSG00000183560	IZUMO1R	11	q21	94305592	94307721	-0.692075	0.48889	0.638596	FALSE	FALSE
9920	ENSG00000188803	SHISA6	17	p12	11241263	11564063	-0.692259	0.488775	0.638547	FALSE	FALSE
9921	ENSG00000176973	FAM89B	11	q13.1	65572349	65574198	-0.692782	0.488446	0.63822	FALSE	FALSE
9922	ENSG00000165997	ARL5B	10	p12.31	18659405	18681639	-0.692876	0.488388	0.638194	FALSE	FALSE
9923	ENSG00000206077	ZDHHC11B	5	p15.33	710360	766952	-0.693713	0.487862	0.637609	FALSE	FALSE
9924	ENSG00000153404	PLEKHG4B	5	p15.33	92151	189972	-0.694029	0.487664	0.637451	FALSE	FALSE
9925	ENSG00000113068	PFDN1	5	q31.3	140245039	140303121	-0.694038	0.487658	0.637451	FALSE	FALSE
9926	ENSG00000165678	GHITM	10	q23.1	84139440	84153245	-0.694209	0.487551	0.637451	FALSE	FALSE
9927	ENSG00000170801	HTRA3	4	p16.1	8269765	8307111	-0.695519	0.48673	0.636586	FALSE	FALSE
9928	ENSG00000206549	PRSS50	3	p21.31	46712115	46812574	-0.695763	0.486577	0.636458	FALSE	FALSE
9929	ENSG00000165841	CYP2C19	10	q23.33	94762681	94853205	-0.696321	0.486228	0.636081	FALSE	FALSE
9930	ENSG00000253953	PCDHGB4	5	q31.3	141387698	141512979	-0.697143	0.485713	0.635509	FALSE	FALSE
9931	ENSG00000164484	TMEM200A	6	q23.1	130365734	130443063	-0.697149	0.48571	0.635509	FALSE	FALSE
9932	ENSG00000164619	BMPER	7	p14.3	33904308	34156356	-0.697653	0.485394	0.635345	FALSE	FALSE
9933	ENSG00000106524	ANKMY2	7	p21.1	16599776	16645817	-0.698158	0.485078	0.635033	FALSE	FALSE
9934	ENSG00000167703	SLC43A2	17	p13.3	1569267	1628886	-0.698851	0.484645	0.634634	FALSE	FALSE
9935	ENSG00000027697	IFNGR1	6	q23.3	137197484	137219449	-0.699285	0.484374	0.634516	FALSE	FALSE
9936	ENSG00000164828	SUN1	7	p22.3	816615	896435	-0.699501	0.484239	0.63444	FALSE	FALSE
9937	ENSG00000104093	DMXL2	15	q21.2	51447711	51622833	-0.699911	0.483983	0.634198	FALSE	FALSE
9938	ENSG00000008853	RHOBTB2	8	p21.3	22987417	23020199	-0.7002	0.483803	0.634049	FALSE	FALSE
9939	ENSG00000120262	CCDC170	6	q25.1	151494030	151621193	-0.702074	0.482633	0.632841	FALSE	FALSE
9940	ENSG00000162654	GBP4	1	p22.2	89181148	89198932	-0.702508	0.482363	0.632588	FALSE	FALSE
9941	ENSG00000057657	PRDM1	6	q21	106086320	106109939	-0.702699	0.482243	0.632482	FALSE	FALSE
9942	ENSG00000170145	SIK2	11	q23.1	111602391	111730853	-0.702718	0.482232	0.632482	FALSE	FALSE
9943	ENSG00000141179	PCTP	17	q22	55750979	55842830	-0.703313	0.481861	0.632183	FALSE	FALSE
9944	ENSG00000146409	SLC18B1	6	q23.2	132769370	132813339	-0.703558	0.481708	0.632033	FALSE	FALSE
9945	ENSG00000144366	GULP1	2	q32.1	188291669	188595931	-0.7038	0.481557	0.631885	FALSE	FALSE
9946	ENSG00000115850	LCT	2	q21.3	135787840	135837180	-0.703907	0.481491	0.631849	FALSE	FALSE
9947	ENSG00000136878	USP20	9	q34.11	129834698	129881838	-0.704226	0.481292	0.631688	FALSE	FALSE
9948	ENSG00000138463	DIRC2	3	q21.1	122794795	122881139	-0.704637	0.481036	0.631403	FALSE	FALSE
9949	ENSG00000008988	RPS20	8	q12.1	56067295	56074581	-0.704955	0.480839	0.631245	FALSE	FALSE
9950	ENSG00000179886	TIGD5	8	q24.3	143597835	143603224	-0.705338	0.4806	0.631032	FALSE	FALSE
9951	ENSG00000106268	NUDT1	7	p22.3	2242222	2251146	-0.705554	0.480466	0.63094	FALSE	FALSE
9952	ENSG00000039523	RIPOR1	16	q22.1	67518418	67546788	-0.705629	0.480419	0.63094	FALSE	FALSE
9953	ENSG00000096384	HSP90AB1	6	p21.1	44246166	44253888	-0.705977	0.480202	0.630763	FALSE	FALSE
9954	ENSG00000172803	SNX32	11	q13.1	65833641	65856896	-0.706084	0.480136	0.630726	FALSE	FALSE
9955	ENSG00000196504	PRPF40A	2	q23.3	152651593	152717997	-0.706116	0.480116	0.630726	FALSE	FALSE
9956	ENSG00000160883	HK3	5	q35.2	176880869	176899332	-0.706728	0.479736	0.630429	FALSE	FALSE
9957	ENSG00000043355	ZIC2	13	q32.3	99981772	99986773	-0.706917	0.479618	0.630349	FALSE	FALSE
9958	ENSG00000179133	C10orf67	10	p12.2	23201916	23344845	-0.707014	0.479557	0.630319	FALSE	FALSE
9959	ENSG00000203797	DDO	6	q21	110391771	110415562	-0.707194	0.479446	0.630224	FALSE	FALSE
9960	ENSG00000198586	TLK1	2	q31.1	170990823	171231314	-0.707354	0.479346	0.630143	FALSE	FALSE
9961	ENSG00000130958	SLC35D2	9	q22.32	96313444	96383710	-0.707852	0.479037	0.629888	FALSE	FALSE
9962	ENSG00000165434	PGM2L1	11	q13.4	74330318	74398473	-0.708051	0.478913	0.629776	FALSE	FALSE
9963	ENSG00000178381	ZFAND2A	7	p22.3	1152071	1160759	-0.708484	0.478645	0.629523	FALSE	FALSE
9964	ENSG00000072163	LIMS2	2	q14.3	127638381	127681786	-0.708634	0.478551	0.629469	FALSE	FALSE
9965	ENSG00000159210	SNF8	17	q21.32	48929316	48945117	-0.709362	0.4781	0.628997	FALSE	FALSE
9966	ENSG00000006015	REX1BD	19	p13.11	18588685	18592336	-0.709645	0.477924	0.628918	FALSE	FALSE
9967	ENSG00000171574	ZNF584	19	q13.43	58401504	58418327	-0.709907	0.477762	0.628765	FALSE	FALSE
9968	ENSG00000167131	CCDC103	17	q21.31	44899142	44905390	-0.710051	0.477672	0.628748	FALSE	FALSE
9969	ENSG00000151692	RNF144A	2	p25.1	6917392	7068286	-0.71024	0.477555	0.628644	FALSE	FALSE
9970	ENSG00000166454	ATMIN	16	q23.2	81035847	81047358	-0.710834	0.477187	0.62821	FALSE	FALSE
9971	ENSG00000186777	ZNF732	4	p16.3	270675	305321	-0.711339	0.476874	0.627899	FALSE	FALSE
9972	ENSG00000113088	GZMK	5	q11.2	55024253	55034570	-0.711743	0.476624	0.627671	FALSE	FALSE
9973	ENSG00000168928	CTRB2	16	q23.1	75204096	75207185	-0.712227	0.476324	0.627376	FALSE	FALSE
9974	ENSG00000159208	CIART	1	q21.2	150282543	150287093	-0.713152	0.475752	0.626773	FALSE	FALSE
9975	ENSG00000170191	NANP	20	p11.21	25612935	25624175	-0.713165	0.475744	0.626773	FALSE	FALSE
9976	ENSG00000116668	SWT1	1	q25.3	185157080	185291765	-0.7134	0.475598	0.626671	FALSE	FALSE
9977	ENSG00000158966	CACHD1	1	p31.3	64470792	64693058	-0.713528	0.475519	0.626668	FALSE	FALSE
9978	ENSG00000203910	C1orf146	1	p22.1	92217940	92245813	-0.713906	0.475285	0.626511	FALSE	FALSE
9979	ENSG00000148429	USP6NL	10	p14	11453946	11611754	-0.714132	0.475146	0.626427	FALSE	FALSE
9980	ENSG00000134884	ARGLU1	13	q33.3	106541673	106568164	-0.714346	0.475013	0.626382	FALSE	FALSE
9981	ENSG00000164344	KLKB1	4	q35.2	186208979	186258471	-0.714475	0.474934	0.626349	FALSE	FALSE
9982	ENSG00000144306	SCRN3	2	q31.1	174395730	174429575	-0.714635	0.474835	0.626312	FALSE	FALSE
9983	ENSG00000116748	AMPD1	1	p13.2	114673090	114695618	-0.71504	0.474584	0.62619	FALSE	FALSE
9984	ENSG00000153561	RMND5A	2	p11.2	86720173	86778041	-0.715138	0.474524	0.62619	FALSE	FALSE
9985	ENSG00000154822	PLCL2	3	p24.3	16802651	17090594	-0.715176	0.4745	0.62619	FALSE	FALSE
9986	ENSG00000142089	IFITM3	11	p15.5	319669	327537	-0.715267	0.474444	0.62619	FALSE	FALSE
9987	ENSG00000165475	CRYL1	13	q12.11	20403666	20525873	-0.71534	0.474399	0.62619	FALSE	FALSE
9988	ENSG00000174891	RSRC1	3	q25.32	158105855	158545730	-0.715405	0.474359	0.62619	FALSE	FALSE
9989	ENSG00000101144	BMP7	20	q13.31	57168748	57266629	-0.715491	0.474306	0.62619	FALSE	FALSE
9990	ENSG00000158517	NCF1	7	q11.23	74773962	74789315	-0.715589	0.474245	0.62619	FALSE	FALSE
9991	ENSG00000115977	AAK1	2	p13.3	69457997	69674349	-0.715595	0.474241	0.62619	FALSE	FALSE
9992	ENSG00000130779	CLIP1	12	q24.31	122271432	122422632	-0.715748	0.474147	0.62619	FALSE	FALSE
9993	ENSG00000179562	GCC1	7	q32.1	127580618	127593611	-0.715944	0.474026	0.626108	FALSE	FALSE
9994	ENSG00000120690	ELF1	13	q14.11	40932028	41061440	-0.716029	0.473974	0.626089	FALSE	FALSE
9995	ENSG00000170099	SERPINA6	14	q32.13	94304248	94323394	-0.716169	0.473887	0.626025	FALSE	FALSE
9996	ENSG00000128245	YWHAH	22	q12.3	31944461	31957603	-0.718126	0.47268	0.624682	FALSE	FALSE
9997	ENSG00000115665	SLC5A7	2	q12.3	107986523	108013994	-0.718223	0.47262	0.624653	FALSE	FALSE
9998	ENSG00000140107	SLC25A47	14	q32.2	100323337	100330378	-0.718438	0.472487	0.624629	FALSE	FALSE
9999	ENSG00000105612	DNASE2	19	p13.13	12875211	12881468	-0.719438	0.471871	0.624007	FALSE	FALSE
10000	ENSG00000100346	CACNA1I	22	q13.1	39570753	39689737	-0.719966	0.471546	0.623635	FALSE	FALSE
10001	ENSG00000256162	SMLR1	6	q23.1	130827406	130837135	-0.719982	0.471536	0.623635	FALSE	FALSE
10002	ENSG00000166415	WDR72	15	q21.3	53513741	53762878	-0.720175	0.471417	0.623625	FALSE	FALSE
10003	ENSG00000112110	MRPL18	6	q25.3	159789812	159798436	-0.721402	0.470662	0.622818	FALSE	FALSE
10004	ENSG00000177272	KCNA3	1	p13.3	110672465	110675033	-0.721696	0.470482	0.622629	FALSE	FALSE
10005	ENSG00000177409	SAMD9L	7	q21.2	93130055	93148369	-0.723465	0.469395	0.621542	FALSE	FALSE
10006	ENSG00000120659	TNFSF11	13	q14.11	42562736	42608013	-0.723752	0.469218	0.621458	FALSE	FALSE
10007	ENSG00000173588	CEP83	12	q22	94306449	94459988	-0.723941	0.469102	0.621355	FALSE	FALSE
10008	ENSG00000187118	CMC1	3	p24.1	28241584	28325142	-0.724039	0.469042	0.621325	FALSE	FALSE
10009	ENSG00000067248	DHX29	5	q11.2	55256245	55307722	-0.725258	0.468294	0.620384	FALSE	FALSE
10010	ENSG00000143443	C1orf56	1	q21.3	151047740	151051986	-0.725509	0.46814	0.620303	FALSE	FALSE
10011	ENSG00000141552	ANAPC11	17	q25.3	81890790	81900991	-0.72589	0.467906	0.620171	FALSE	FALSE
10012	ENSG00000169594	BNC1	15	q25.2	83255903	83284714	-0.726233	0.467696	0.619992	FALSE	FALSE
10013	ENSG00000101335	MYL9	20	q11.23	36541484	36551447	-0.726646	0.467443	0.619858	FALSE	FALSE
10014	ENSG00000099901	RANBP1	22	q11.21	20115938	20127357	-0.726791	0.467354	0.61979	FALSE	FALSE
10015	ENSG00000205531	NAP1L4	11	p15.4	2944431	2992377	-0.727292	0.467047	0.619433	FALSE	FALSE
10016	ENSG00000256269	HMBS	11	q23.3	119084866	119093549	-0.727306	0.467039	0.619433	FALSE	FALSE
10017	ENSG00000053770	AP5M1	14	q22.3	57268909	57298742	-0.72802	0.466601	0.618992	FALSE	FALSE
10018	ENSG00000108946	PRKAR1A	17	q24.2	68511780	68551319	-0.728445	0.466342	0.618747	FALSE	FALSE
10019	ENSG00000179044	EXOC3L1	16	q22.1	67184366	67190204	-0.729365	0.465779	0.6181	FALSE	FALSE
10020	ENSG00000179598	PLD6	17	p11.2	17200995	17206315	-0.729387	0.465765	0.6181	FALSE	FALSE
10021	ENSG00000155330	C16orf87	16	q11.2	46796607	46831411	-0.72941	0.465751	0.6181	FALSE	FALSE
10022	ENSG00000186652	PRG2	11	q12.1	57386794	57390657	-0.729423	0.465743	0.6181	FALSE	FALSE
10023	ENSG00000078668	VDAC3	8	p11.21	42391624	42405897	-0.729821	0.4655	0.61793	FALSE	FALSE
10024	ENSG00000169495	HTRA4	8	p11.22	38974164	38988662	-0.730065	0.46535	0.617832	FALSE	FALSE
10025	ENSG00000151500	THYN1	11	q25	134248279	134253370	-0.730368	0.465165	0.617677	FALSE	FALSE
10026	ENSG00000258405	ZNF578	19	q13.41	52453576	52512154	-0.731043	0.464753	0.617288	FALSE	FALSE
10027	ENSG00000204022	LIPJ	10	q23.31	88586753	88606976	-0.731518	0.464463	0.617077	FALSE	FALSE
10028	ENSG00000183166	CALN1	7	q11.22	71779491	72447151	-0.731714	0.464343	0.617077	FALSE	FALSE
10029	ENSG00000165782	PIP4P1	14	q11.2	20457719	20461612	-0.73202	0.464156	0.617045	FALSE	FALSE
10030	ENSG00000165689	ENTR1	9	q34.3	136401922	136410609	-0.733425	0.463299	0.616105	FALSE	FALSE
10031	ENSG00000115350	POLE4	2	p12	74958492	74970128	-0.734125	0.462872	0.615687	FALSE	FALSE
10032	ENSG00000123983	ACSL3	2	q36.1	222860934	222944639	-0.734296	0.462769	0.615639	FALSE	FALSE
10033	ENSG00000167005	NUDT21	16	q13	56429133	56452199	-0.734317	0.462755	0.615639	FALSE	FALSE
10034	ENSG00000162383	SLC1A7	1	p32.3	53087179	53142632	-0.734897	0.462402	0.615262	FALSE	FALSE
10035	ENSG00000148834	GSTO1	10	q25.1	104235356	104267459	-0.736133	0.46165	0.614559	FALSE	FALSE
10036	ENSG00000140678	ITGAX	16	p11.2	31355134	31382997	-0.736962	0.461145	0.614137	FALSE	FALSE
10037	ENSG00000174827	PDZK1	1	q21.1	145670852	145708148	-0.737638	0.460734	0.613689	FALSE	FALSE
10038	ENSG00000064309	CDON	11	q24.2	125955796	126063335	-0.73822	0.460381	0.613318	FALSE	FALSE
10039	ENSG00000153930	ANKFN1	17	q22	55882301	56511659	-0.738222	0.460379	0.613318	FALSE	FALSE
10040	ENSG00000114503	NCBP2	3	q29	196935402	196942597	-0.738657	0.460115	0.613114	FALSE	FALSE
10041	ENSG00000185811	IKZF1	7	p12.2	50304068	50405101	-0.738853	0.459996	0.613004	FALSE	FALSE
10042	ENSG00000180957	PITPNB	22	q12.1	27851669	27920134	-0.739045	0.45988	0.612998	FALSE	FALSE
10043	ENSG00000196263	ZNF471	19	q13.43	56507843	56530221	-0.739534	0.459583	0.612752	FALSE	FALSE
10044	ENSG00000106459	NRF1	7	q32.2	129611714	129757082	-0.739569	0.459562	0.612752	FALSE	FALSE
10045	ENSG00000174996	KLC2	11	q13.2	66257294	66267860	-0.739817	0.459411	0.612723	FALSE	FALSE
10046	ENSG00000178163	ZNF518B	4	p16.1	10439874	10457410	-0.739966	0.459321	0.612652	FALSE	FALSE
10047	ENSG00000091106	NLRC4	2	p22.3	32224453	32265854	-0.740347	0.459089	0.612493	FALSE	FALSE
10048	ENSG00000136816	TOR1B	9	q34.11	129803153	129811281	-0.740973	0.45871	0.612036	FALSE	FALSE
10049	ENSG00000129295	LRRC6	8	q24.22	132571953	132675617	-0.741139	0.458609	0.611984	FALSE	FALSE
10050	ENSG00000172548	NIPAL4	5	q33.3	157460019	157474717	-0.741379	0.458464	0.611857	FALSE	FALSE
10051	ENSG00000197763	TXNRD3	3	q21.3	126571779	126655155	-0.742325	0.45789	0.61129	FALSE	FALSE
10052	ENSG00000164270	HTR4	5	q32	148451032	148677235	-0.74246	0.457809	0.611231	FALSE	FALSE
10053	ENSG00000021826	CPS1	2	q34	210477682	210679107	-0.743082	0.457432	0.610828	FALSE	FALSE
10054	ENSG00000149639	SOGA1	20	q11.23	36777442	36863686	-0.7431	0.457421	0.610828	FALSE	FALSE
10055	ENSG00000125965	GDF5	20	q11.22	35433347	35454746	-0.743773	0.457014	0.610468	FALSE	FALSE
10056	ENSG00000142700	DMRTA2	1	p32.3	50417550	50423500	-0.743823	0.456983	0.610468	FALSE	FALSE
10057	ENSG00000108384	RAD51C	17	q22	58692573	58735611	-0.74396	0.456901	0.610466	FALSE	FALSE
10058	ENSG00000112499	SLC22A2	6	q25.3	160171061	160277638	-0.745299	0.456091	0.60963	FALSE	FALSE
10059	ENSG00000189144	ZNF573	19	q13.13	37735833	37817300	-0.745877	0.455742	0.609264	FALSE	FALSE
10060	ENSG00000121440	PDZRN3	3	p13	73382433	73624940	-0.74623	0.455528	0.609079	FALSE	FALSE
10061	ENSG00000120160	EQTN	9	p21.2	27284659	27297139	-0.746943	0.455098	0.608694	FALSE	FALSE
10062	ENSG00000140848	CPNE2	16	q13	57092537	57148367	-0.747762	0.454603	0.608189	FALSE	FALSE
10063	ENSG00000179271	GADD45GIP1	19	p13.13	12953119	12957236	-0.748022	0.454447	0.608029	FALSE	FALSE
10064	ENSG00000157404	KIT	4	q12	54657918	54740715	-0.748418	0.454208	0.607808	FALSE	FALSE
10065	ENSG00000106804	C5	9	q33.2	120952335	121050276	-0.748642	0.454073	0.607727	FALSE	FALSE
10066	ENSG00000181240	SLC25A41	19	p13.3	6426037	6433779	-0.749253	0.453705	0.607283	FALSE	FALSE
10067	ENSG00000214447	FAM187A	17	q21.31	44899712	44905390	-0.749336	0.453654	0.607283	FALSE	FALSE
10068	ENSG00000181924	COA4	11	q13.4	73872667	73876988	-0.749434	0.453596	0.607283	FALSE	FALSE
10069	ENSG00000005379	TSPOAP1	17	q22	58301228	58328760	-0.749803	0.453373	0.607137	FALSE	FALSE
10070	ENSG00000104047	DTWD1	15	q21.2	49620980	49656232	-0.75021	0.453128	0.606957	FALSE	FALSE
10071	ENSG00000076321	KLHL20	1	q25.1	173714941	173786702	-0.750264	0.453096	0.606957	FALSE	FALSE
10072	ENSG00000171453	POLR1C	6	p21.1	43509702	43562419	-0.750304	0.453072	0.606957	FALSE	FALSE
10073	ENSG00000100060	MFNG	22	q13.1	37469063	37486401	-0.75089	0.452719	0.606742	FALSE	FALSE
10074	ENSG00000182566	CLEC4G	19	p13.2	7728957	7733906	-0.751332	0.452453	0.606498	FALSE	FALSE
10075	ENSG00000164692	COL1A2	7	q21.3	94394561	94431232	-0.751582	0.452303	0.606396	FALSE	FALSE
10076	ENSG00000157350	ST3GAL2	16	q22.1	70375978	70439237	-0.751798	0.452173	0.606321	FALSE	FALSE
10077	ENSG00000185920	PTCH1	9	q22.32	95442980	95517057	-0.751827	0.452155	0.606321	FALSE	FALSE
10078	ENSG00000166428	PLD4	14	q32.33	104924713	104937790	-0.752081	0.452002	0.606241	FALSE	FALSE
10079	ENSG00000100422	CERK	22	q13.31	46684411	46738261	-0.75343	0.451192	0.605351	FALSE	FALSE
10080	ENSG00000137731	FXYD2	11	q23.3	117800844	117828698	-0.75384	0.450945	0.60512	FALSE	FALSE
10081	ENSG00000043462	LCP2	5	q35.1	170246237	170298227	-0.754022	0.450836	0.605023	FALSE	FALSE
10082	ENSG00000213445	SIPA1	11	q13.1	65638097	65650930	-0.754518	0.450538	0.604722	FALSE	FALSE
10083	ENSG00000042429	MED17	11	q21	93784227	93814963	-0.756243	0.449503	0.60358	FALSE	FALSE
10084	ENSG00000117322	CR2	1	q32.2	207454230	207489895	-0.756491	0.449355	0.60343	FALSE	FALSE
10085	ENSG00000164011	ZNF691	1	p34.2	42846573	42852477	-0.756562	0.449312	0.60343	FALSE	FALSE
10086	ENSG00000180035	ZNF48	16	p11.2	30378106	30400108	-0.75662	0.449278	0.60343	FALSE	FALSE
10087	ENSG00000106733	NMRK1	9	q21.13	75060573	75088217	-0.756641	0.449265	0.60343	FALSE	FALSE
10088	ENSG00000167232	ZNF91	19	p12	23304991	23395560	-0.756761	0.449193	0.60343	FALSE	FALSE
10089	ENSG00000166411	IDH3A	15	q25.1	78131498	78171949	-0.756965	0.449071	0.603344	FALSE	FALSE
10090	ENSG00000108559	NUP88	17	p13.2	5360963	5420160	-0.757475	0.448765	0.603083	FALSE	FALSE
10091	ENSG00000101365	IDH3B	20	p13	2658395	2664219	-0.757652	0.448659	0.602989	FALSE	FALSE
10092	ENSG00000178498	DTX3	12	q13.3	57604622	57609804	-0.757849	0.448541	0.60288	FALSE	FALSE
10093	ENSG00000173762	CD7	17	q25.3	82314868	82317602	-0.75785	0.448541	0.60288	FALSE	FALSE
10094	ENSG00000162738	VANGL2	1	q23.2	160400586	160428678	-0.757893	0.448515	0.60288	FALSE	FALSE
10095	ENSG00000258064	AC073612.1	12	q21.1	71674204	71698968	-0.757937	0.448489	0.60288	FALSE	FALSE
10096	ENSG00000154309	DISP1	1	q41	222872271	223005995	-0.758155	0.448358	0.602832	FALSE	FALSE
10097	ENSG00000188505	NCCRP1	19	q13.2	39196961	39201884	-0.758225	0.448316	0.602824	FALSE	FALSE
10098	ENSG00000147614	ATP6V0D2	8	q21.3	85987323	86154228	-0.758362	0.448234	0.602763	FALSE	FALSE
10099	ENSG00000185664	PMEL	12	q13.2	55954105	55973317	-0.758438	0.448189	0.602752	FALSE	FALSE
10100	ENSG00000182504	CEP97	3	q12.3	101723925	101770562	-0.758778	0.447985	0.602527	FALSE	FALSE
10101	ENSG00000144035	NAT8	2	p13.1	73640832	73642393	-0.758879	0.447925	0.602496	FALSE	FALSE
10102	ENSG00000113812	ACTR8	3	p21.1	53867066	53882202	-0.758915	0.447903	0.602496	FALSE	FALSE
10103	ENSG00000165280	VCP	9	p13.3	35056064	35073249	-0.759588	0.447501	0.60212	FALSE	FALSE
10104	ENSG00000117215	PLA2G2D	1	p36.12	20111939	20119566	-0.759651	0.447463	0.60212	FALSE	FALSE
10105	ENSG00000196981	WDR5B	3	q21.1	122412332	122416051	-0.759879	0.447327	0.601987	FALSE	FALSE
10106	ENSG00000178776	C5orf46	5	q32	147880726	147906538	-0.760956	0.446683	0.60117	FALSE	FALSE
10107	ENSG00000170577	SIX2	2	p21	45005161	45009430	-0.761728	0.446222	0.600698	FALSE	FALSE
10108	ENSG00000247626	MARS2	2	q33.1	197705369	197708387	-0.761966	0.446081	0.600556	FALSE	FALSE
10109	ENSG00000158850	B4GALT3	1	q23.3	161171310	161177968	-0.762059	0.446025	0.60053	FALSE	FALSE
10110	ENSG00000183172	SMDT1	22	q13.2	42079691	42084284	-0.762281	0.445892	0.6005	FALSE	FALSE
10111	ENSG00000165521	EML5	14	q31.3	88612431	88792752	-0.762555	0.445729	0.600329	FALSE	FALSE
10112	ENSG00000167083	GNGT2	17	q21.32	49202791	49210574	-0.762644	0.445676	0.600307	FALSE	FALSE
10113	ENSG00000169155	ZBTB43	9	q33.3	126805006	126838210	-0.763201	0.445343	0.600056	FALSE	FALSE
10114	ENSG00000163026	WDCP	2	p23.3	24029340	24049575	-0.763867	0.444947	0.599867	FALSE	FALSE
10115	ENSG00000006327	TNFRSF12A	16	p13.3	3018445	3022383	-0.764338	0.444666	0.599537	FALSE	FALSE
10116	ENSG00000178031	ADAMTSL1	9	p22.2	17906563	18910950	-0.764512	0.444562	0.599496	FALSE	FALSE
10117	ENSG00000169021	UQCRFS1	19	q12	29205321	29213541	-0.764587	0.444518	0.599485	FALSE	FALSE
10118	ENSG00000186118	TEX38	1	p33	46668855	46673594	-0.76462	0.444498	0.599485	FALSE	FALSE
10119	ENSG00000181029	TRAPPC5	19	p13.2	7680843	7687703	-0.765304	0.44409	0.599095	FALSE	FALSE
10120	ENSG00000186231	KLHL32	6	q16.1	96924620	97140754	-0.765345	0.444066	0.599095	FALSE	FALSE
10121	ENSG00000189195	BTBD8	1	p22.1	92080305	92184725	-0.765414	0.444025	0.599095	FALSE	FALSE
10122	ENSG00000033327	GAB2	11	q14.1	78215297	78418348	-0.765972	0.443693	0.598816	FALSE	FALSE
10123	ENSG00000183067	IGSF5	21	q22.2	39745407	39802096	-0.766702	0.443259	0.598377	FALSE	FALSE
10124	ENSG00000196811	CHRNG	2	q37.1	232539727	232546403	-0.767887	0.442555	0.597673	FALSE	FALSE
10125	ENSG00000187650	VMAC	19	p13.3	5904858	5910853	-0.767946	0.442519	0.597673	FALSE	FALSE
10126	ENSG00000189167	ZAR1L	13	q13.1	32303700	32315344	-0.768679	0.442084	0.597234	FALSE	FALSE
10127	ENSG00000116032	GRIN3B	19	p13.3	1000419	1009732	-0.769418	0.441645	0.596788	FALSE	FALSE
10128	ENSG00000188676	IDO2	8	p11.21	39934614	40016391	-0.76982	0.441406	0.596567	FALSE	FALSE
10129	ENSG00000065154	OAT	10	q26.13	124397303	124418976	-0.76999	0.441306	0.596527	FALSE	FALSE
10130	ENSG00000240654	C1QTNF9	13	q12.12	24307166	24322535	-0.770037	0.441278	0.596527	FALSE	FALSE
10131	ENSG00000113161	HMGCR	5	q13.3	75336329	75362104	-0.770566	0.440964	0.596359	FALSE	FALSE
10132	ENSG00000123384	LRP1	12	q13.3	57128493	57213351	-0.770779	0.440838	0.596238	FALSE	FALSE
10133	ENSG00000156006	NAT2	8	p22	18391245	18401218	-0.770947	0.440738	0.596152	FALSE	FALSE
10134	ENSG00000099957	P2RX6	22	q11.21	21009808	21028830	-0.771107	0.440644	0.596073	FALSE	FALSE
10135	ENSG00000166311	SMPD1	11	p15.4	6390431	6394998	-0.77141	0.440464	0.595928	FALSE	FALSE
10136	ENSG00000104879	CKM	19	q13.32	45306414	45322977	-0.771583	0.440361	0.595838	FALSE	FALSE
10137	ENSG00000138785	INTS12	4	q24	105682627	105895986	-0.771609	0.440346	0.595838	FALSE	FALSE
10138	ENSG00000184047	DIABLO	12	q24.31	122207663	122226568	-0.771698	0.440294	0.595838	FALSE	FALSE
10139	ENSG00000213931	HBE1	11	p15.4	5268345	5505652	-0.771795	0.440236	0.595838	FALSE	FALSE
10140	ENSG00000167842	MIS12	17	p13.2	5486285	5490814	-0.771857	0.440199	0.595838	FALSE	FALSE
10141	ENSG00000151353	TMEM18	2	p25.3	667335	677439	-0.772221	0.439984	0.595622	FALSE	FALSE
10142	ENSG00000100033	PRODH	22	q11.21	18912777	18936553	-0.772768	0.439659	0.59528	FALSE	FALSE
10143	ENSG00000165275	TRMT10B	9	p13.2	37753803	37778972	-0.772797	0.439643	0.59528	FALSE	FALSE
10144	ENSG00000136279	DBNL	7	p13	44044640	44069456	-0.773936	0.438969	0.59469	FALSE	FALSE
10145	ENSG00000119673	ACOT2	14	q24.3	73567620	73575658	-0.774069	0.43889	0.594682	FALSE	FALSE
10146	ENSG00000206073	SERPINB4	18	q21.33	63637259	63644298	-0.775279	0.438175	0.593958	FALSE	FALSE
10147	ENSG00000003137	CYP26B1	2	p13.2	72129238	72148038	-0.77534	0.438139	0.593957	FALSE	FALSE
10148	ENSG00000156374	PCGF6	10	q24.33	103302796	103351144	-0.775761	0.43789	0.593768	FALSE	FALSE
10149	ENSG00000155754	C2CD6	2	q33.1	201487425	201619178	-0.775869	0.437826	0.59373	FALSE	FALSE
10150	ENSG00000162711	NLRP3	1	q44	247416156	247449108	-0.776378	0.437526	0.593421	FALSE	FALSE
10151	ENSG00000196323	ZBTB44	11	q24.3	130226677	130314908	-0.776576	0.437409	0.593361	FALSE	FALSE
10152	ENSG00000109265	KIAA1211	4	q12	56049073	56328625	-0.777759	0.436711	0.592659	FALSE	FALSE
10153	ENSG00000181472	ZBTB2	6	q25.1	151364117	151391548	-0.777823	0.436673	0.592657	FALSE	FALSE
10154	ENSG00000216490	IFI30	19	p13.11	18173162	18178117	-0.778016	0.436559	0.592551	FALSE	FALSE
10155	ENSG00000177868	SVBP	1	p34.2	42807052	42817252	-0.779016	0.43597	0.591859	FALSE	FALSE
10156	ENSG00000147854	UHRF2	9	p24.1	6413151	6507054	-0.779314	0.435795	0.591757	FALSE	FALSE
10157	ENSG00000163170	BOLA3	2	p13.1	74135398	74147994	-0.779323	0.435789	0.591757	FALSE	FALSE
10158	ENSG00000146276	GABRR1	6	q15	89177501	89231278	-0.77969	0.435574	0.591555	FALSE	FALSE
10159	ENSG00000183255	PTTG1IP	21	q22.3	44849585	44873903	-0.780054	0.435359	0.591313	FALSE	FALSE
10160	ENSG00000029364	SLC39A9	14	q24.1	69398015	69462388	-0.780511	0.43509	0.591094	FALSE	FALSE
10161	ENSG00000186792	HYAL3	3	p21.31	50292831	50299468	-0.780782	0.434931	0.590927	FALSE	FALSE
10162	ENSG00000179085	DPM3	1	q22	155139891	155140595	-0.781664	0.434412	0.59032	FALSE	FALSE
10163	ENSG00000134905	CARS2	13	q34	110641412	110713603	-0.781909	0.434268	0.590173	FALSE	FALSE
10164	ENSG00000184898	RBM43	2	q23.3	151247940	151261879	-0.781925	0.434259	0.590173	FALSE	FALSE
10165	ENSG00000129946	SHC2	19	p13.3	416583	460996	-0.781992	0.434219	0.590173	FALSE	FALSE
10166	ENSG00000172869	DMXL1	5	q23.1	119037772	119249138	-0.782133	0.434137	0.590173	FALSE	FALSE
10167	ENSG00000130300	PLVAP	19	p13.11	17351448	17377350	-0.782995	0.43363	0.58955	FALSE	FALSE
10168	ENSG00000185105	MYADML2	17	q25.3	81939645	81947233	-0.783913	0.433091	0.588915	FALSE	FALSE
10169	ENSG00000131482	G6PC	17	q21.31	42900797	42913369	-0.78403	0.433023	0.58887	FALSE	FALSE
10170	ENSG00000124249	KCNK15	20	q13.12	44745780	44752313	-0.784535	0.432726	0.588663	FALSE	FALSE
10171	ENSG00000198832	SELENOM	22	q12.2	31104772	31120069	-0.784646	0.432661	0.588623	FALSE	FALSE
10172	ENSG00000111231	GPN3	12	q24.11	110452484	110469268	-0.785466	0.43218	0.588017	FALSE	FALSE
10173	ENSG00000173210	ABLIM3	5	q32	149141483	149260542	-0.785683	0.432053	0.587942	FALSE	FALSE
10174	ENSG00000163629	PTPN13	4	q21.3	86594315	86815171	-0.78646	0.431598	0.587469	FALSE	FALSE
10175	ENSG00000198736	MSRB1	16	p13.3	1938210	1943326	-0.786515	0.431566	0.587469	FALSE	FALSE
10176	ENSG00000197045	GMFB	14	q22.2	54474484	54489196	-0.787126	0.431208	0.587182	FALSE	FALSE
10177	ENSG00000148053	NTRK2	9	q21.33	84668551	85027070	-0.787211	0.431158	0.587162	FALSE	FALSE
10178	ENSG00000143627	PKLR	1	q22	155289293	155301438	-0.78777	0.430831	0.586814	FALSE	FALSE
10179	ENSG00000106803	SEC61B	9	q22.33	99222064	99230615	-0.787805	0.430811	0.586814	FALSE	FALSE
10180	ENSG00000143753	DEGS1	1	q42.11	224175756	224193441	-0.788146	0.430612	0.586613	FALSE	FALSE
10181	ENSG00000170315	UBB	17	p11.2	16380798	16382745	-0.788385	0.430472	0.586568	FALSE	FALSE
10182	ENSG00000196900	TEX43	5	q23.2	126631722	126636287	-0.789208	0.429991	0.586017	FALSE	FALSE
10183	ENSG00000140682	TGFB1I1	16	p11.2	31471585	31477960	-0.789286	0.429945	0.586017	FALSE	FALSE
10184	ENSG00000103257	SLC7A5	16	q24.2	87830023	87869488	-0.789315	0.429928	0.586017	FALSE	FALSE
10185	ENSG00000188869	TMC3	15	q25.1	81331217	81374213	-0.78935	0.429907	0.586017	FALSE	FALSE
10186	ENSG00000152684	PELO	5	q11.2	52787940	52804046	-0.78966	0.429727	0.586017	FALSE	FALSE
10187	ENSG00000177427	MIEF2	17	p11.2	18260534	18266552	-0.790044	0.429502	0.585782	FALSE	FALSE
10188	ENSG00000149257	SERPINH1	11	q13.5	75562056	75572783	-0.790418	0.429284	0.585582	FALSE	FALSE
10189	ENSG00000072422	RHOBTB1	10	q21.2	60869438	61001440	-0.791035	0.428924	0.585236	FALSE	FALSE
10190	ENSG00000182585	EPGN	4	q13.3	74308473	74315307	-0.791961	0.428383	0.584693	FALSE	FALSE
10191	ENSG00000163521	GLB1L	2	q35	219236606	219245478	-0.792174	0.428259	0.584622	FALSE	FALSE
10192	ENSG00000151657	KIN	10	p14	7750962	7787981	-0.792285	0.428195	0.584582	FALSE	FALSE
10193	ENSG00000180245	RRH	4	q25	109827994	109844604	-0.792336	0.428165	0.584582	FALSE	FALSE
10194	ENSG00000068784	SRBD1	2	p21	45388680	45612165	-0.792707	0.427949	0.584392	FALSE	FALSE
10195	ENSG00000196344	ADH7	4	q23	99412261	99435737	-0.792819	0.427883	0.584351	FALSE	FALSE
10196	ENSG00000143870	PDIA6	2	p25.1	10783391	10837977	-0.793289	0.427609	0.584074	FALSE	FALSE
10197	ENSG00000198829	SUCNR1	3	q25.1	151873643	151884619	-0.793732	0.427352	0.583771	FALSE	FALSE
10198	ENSG00000116747	TROVE2	1	q31.2	193059422	193091777	-0.794387	0.42697	0.583347	FALSE	FALSE
10199	ENSG00000099974	DDTL	22	q11.23	23966901	23972532	-0.794659	0.426812	0.583179	FALSE	FALSE
10200	ENSG00000101444	AHCY	20	q11.22	34280268	34311802	-0.794663	0.42681	0.583179	FALSE	FALSE
10201	ENSG00000174032	SLC25A30	13	q14.13	45393316	45418455	-0.794816	0.42672	0.583151	FALSE	FALSE
10202	ENSG00000153922	CHD1	5	q21.1	98853985	98928957	-0.795587	0.426272	0.582636	FALSE	FALSE
10203	ENSG00000168827	GFM1	3	q25.32	158644278	158692575	-0.795705	0.426204	0.582591	FALSE	FALSE
10204	ENSG00000124214	STAU1	20	q13.13	49113339	49188367	-0.795819	0.426137	0.582549	FALSE	FALSE
10205	ENSG00000171243	SOSTDC1	7	p21.1	16461481	16530580	-0.796043	0.426007	0.582467	FALSE	FALSE
10206	ENSG00000119608	PROX2	14	q24.3	74852871	74871940	-0.7961	0.425974	0.582467	FALSE	FALSE
10207	ENSG00000167207	NOD2	16	q12.1	50693588	50734041	-0.796584	0.425693	0.582232	FALSE	FALSE
10208	ENSG00000197381	ADARB1	21	q22.3	45073853	45226560	-0.797148	0.425365	0.581929	FALSE	FALSE
10209	ENSG00000178338	ZNF354B	5	q35.3	178859953	178888122	-0.79743	0.425201	0.581802	FALSE	FALSE
10210	ENSG00000175318	GRAMD2A	15	q23	72159807	72197785	-0.797897	0.42493	0.581528	FALSE	FALSE
10211	ENSG00000196220	SRGAP3	3	p25.3	8980591	9363053	-0.798598	0.424524	0.581117	FALSE	FALSE
10212	ENSG00000113249	HAVCR1	5	q33.3	157029413	157059119	-0.798838	0.424384	0.581023	FALSE	FALSE
10213	ENSG00000057019	DCBLD2	3	q12.1	98795941	98901689	-0.799103	0.424231	0.580953	FALSE	FALSE
10214	ENSG00000109193	SULT1E1	4	q13.3	69841212	69860152	-0.799211	0.424168	0.580922	FALSE	FALSE
10215	ENSG00000164976	MYORG	9	p13.3	34366670	34376853	-0.799574	0.423958	0.580766	FALSE	FALSE
10216	ENSG00000115523	GNLY	2	p11.2	85685175	85698854	-0.799608	0.423938	0.580766	FALSE	FALSE
10217	ENSG00000092345	DAZL	3	p24.3	16586792	16670306	-0.799823	0.423813	0.580721	FALSE	FALSE
10218	ENSG00000183579	ZNRF3	22	q12.1	28883592	29057487	-0.799905	0.423766	0.580709	FALSE	FALSE
10219	ENSG00000062194	GPBP1	5	q11.2	57173948	57264679	-0.800297	0.423539	0.580544	FALSE	FALSE
10220	ENSG00000174109	C16orf91	16	p13.3	1419744	1420800	-0.800438	0.423457	0.580529	FALSE	FALSE
10221	ENSG00000139410	SDSL	12	q24.13	113422237	113438276	-0.800449	0.423451	0.580529	FALSE	FALSE
10222	ENSG00000184350	MRGPRE	11	p15.4	3227698	3232386	-0.800894	0.423193	0.580264	FALSE	FALSE
10223	ENSG00000136950	ARPC5L	9	q33.3	124862130	124877733	-0.801982	0.422564	0.579449	FALSE	FALSE
10224	ENSG00000144231	POLR2D	2	q14.3	127843551	127858157	-0.801993	0.422557	0.579449	FALSE	FALSE
10225	ENSG00000153339	TRAPPC8	18	q12.1	31829173	31953136	-0.802311	0.422373	0.579333	FALSE	FALSE
10226	ENSG00000106927	AMBP	9	q32	114060127	114078472	-0.802315	0.422371	0.579333	FALSE	FALSE
10227	ENSG00000189157	FAM47E	4	q21.1	76214040	76283780	-0.802529	0.422247	0.579333	FALSE	FALSE
10228	ENSG00000048545	GUCA1A	6	p21.1	42155406	42180056	-0.802555	0.422232	0.579333	FALSE	FALSE
10229	ENSG00000123124	WWP1	8	q21.3	86342738	86478420	-0.804997	0.420821	0.577784	FALSE	FALSE
10230	ENSG00000145777	TSLP	5	q22.1	111070062	111078024	-0.805274	0.420662	0.577613	FALSE	FALSE
10231	ENSG00000172380	GNG12	1	p31.3	67701466	67833467	-0.805383	0.420599	0.577575	FALSE	FALSE
10232	ENSG00000024422	EHD2	19	q13.33	47713343	47743134	-0.805411	0.420583	0.577575	FALSE	FALSE
10233	ENSG00000196517	SLC6A9	1	p34.1	43991500	44031467	-0.805571	0.42049	0.577523	FALSE	FALSE
10234	ENSG00000144488	ESPNL	2	q37.3	238100157	238133287	-0.805721	0.420404	0.577501	FALSE	FALSE
10235	ENSG00000121898	CPXM2	10	q26.13	123706207	123940267	-0.806704	0.419837	0.576916	FALSE	FALSE
10236	ENSG00000156931	VPS8	3	q27.2	184812143	185052614	-0.806826	0.419767	0.576867	FALSE	FALSE
10237	ENSG00000184719	RNLS	10	q23.31	88273864	88584530	-0.807779	0.419218	0.576402	FALSE	FALSE
10238	ENSG00000162191	UBXN1	11	q12.3	62676498	62679117	-0.807872	0.419164	0.576377	FALSE	FALSE
10239	ENSG00000205426	KRT81	12	q13.13	52285913	52291534	-0.808157	0.419	0.5762	FALSE	FALSE
10240	ENSG00000177946	CENPBD1	16	q24.3	89969773	89972832	-0.808442	0.418836	0.576071	FALSE	FALSE
10241	ENSG00000123472	ATPAF1	1	p33	46632737	46673867	-0.810206	0.417822	0.574965	FALSE	FALSE
10242	ENSG00000124688	MAD2L1BP	6	p21.1	43629540	43640952	-0.810215	0.417817	0.574965	FALSE	FALSE
10243	ENSG00000131738	KRT33B	17	q21.2	41363494	41369800	-0.810877	0.417436	0.574531	FALSE	FALSE
10244	ENSG00000113658	SMAD5	5	q31.1	136132845	136188747	-0.810965	0.417386	0.574509	FALSE	FALSE
10245	ENSG00000100216	TOMM22	22	q13.1	38681948	38685421	-0.810968	0.417384	0.574509	FALSE	FALSE
10246	ENSG00000169047	IRS1	2	q36.3	226731317	226799759	-0.81147	0.417096	0.574319	FALSE	FALSE
10247	ENSG00000114573	ATP6V1A	3	q13.31	113747019	113812056	-0.811509	0.417073	0.574319	FALSE	FALSE
10248	ENSG00000104371	DKK4	8	p11.21	42374068	42377232	-0.811699	0.416964	0.574314	FALSE	FALSE
10249	ENSG00000133121	STARD13	13	q13.1	33103135	33350630	-0.811952	0.416819	0.574211	FALSE	FALSE
10250	ENSG00000213297	ZNF625-ZNF20	19	p13.2	12132117	12156731	-0.812243	0.416652	0.574125	FALSE	FALSE
10251	ENSG00000198729	PPP1R14C	6	q25.1	150143076	150250357	-0.81229	0.416625	0.574125	FALSE	FALSE
10252	ENSG00000197888	UGT2B17	4	q13.2	68537184	68568527	-0.812471	0.416521	0.57409	FALSE	FALSE
10253	ENSG00000112309	B3GAT2	6	q13	70856679	70957038	-0.812518	0.416495	0.57409	FALSE	FALSE
10254	ENSG00000214842	RAD51AP2	2	p24.2	17510584	17518439	-0.813851	0.41573	0.573385	FALSE	FALSE
10255	ENSG00000147408	CSGALNACT1	8	p21.3	19404161	19758029	-0.814378	0.415428	0.573135	FALSE	FALSE
10256	ENSG00000197050	ZNF420	19	q13.12	37007857	37130314	-0.814725	0.41523	0.572936	FALSE	FALSE
10257	ENSG00000081026	MAGI3	1	p13.2	113390749	113685923	-0.814813	0.41518	0.572914	FALSE	FALSE
10258	ENSG00000175334	BANF1	11	q13.1	66002079	66004149	-0.815485	0.414794	0.572479	FALSE	FALSE
10259	ENSG00000099194	SCD	10	q24.31	100347124	100364834	-0.817152	0.413842	0.571597	FALSE	FALSE
10260	ENSG00000124784	RIOK1	6	p24.3	7389496	7418037	-0.817554	0.413612	0.571376	FALSE	FALSE
10261	ENSG00000119392	GLE1	9	q34.11	128504700	128542288	-0.817687	0.413536	0.571319	FALSE	FALSE
10262	ENSG00000112706	IMPG1	6	q14.1	75921115	76072678	-0.81777	0.413489	0.571301	FALSE	FALSE
10263	ENSG00000146414	SHPRH	6	q24.3	145864245	145964423	-0.818088	0.413307	0.571125	FALSE	FALSE
10264	ENSG00000107537	PHYH	10	p13	13277796	13302412	-0.81853	0.413055	0.570894	FALSE	FALSE
10265	ENSG00000184232	OAF	11	q23.3	120210767	120230332	-0.818748	0.41293	0.570771	FALSE	FALSE
10266	ENSG00000103061	SLC7A6OS	16	q22.1	68284503	68310946	-0.819881	0.412284	0.569973	FALSE	FALSE
10267	ENSG00000115137	DNAJC27	2	p23.3	24943636	24972094	-0.819989	0.412222	0.569936	FALSE	FALSE
10268	ENSG00000188293	IGFL1	19	q13.32	46229752	46231243	-0.820219	0.412091	0.569803	FALSE	FALSE
10269	ENSG00000140481	CCDC33	15	q24.1	74202705	74336472	-0.820688	0.411824	0.569577	FALSE	FALSE
10270	ENSG00000121743	GJA3	13	q12.11	20138255	20161049	-0.821483	0.411371	0.569095	FALSE	FALSE
10271	ENSG00000160050	CCDC28B	1	p35.2	32200386	32205387	-0.822764	0.410642	0.568154	FALSE	FALSE
10272	ENSG00000103502	CDIPT	16	p11.2	29858357	29863736	-0.823229	0.410378	0.567864	FALSE	FALSE
10273	ENSG00000112031	MTRF1L	6	q25.2	152987362	153002685	-0.823265	0.410357	0.567864	FALSE	FALSE
10274	ENSG00000071054	MAP4K4	2	q11.2	101696850	101894689	-0.823803	0.410052	0.567556	FALSE	FALSE
10275	ENSG00000175895	PLEKHF2	8	q22.1	95133804	95156684	-0.824091	0.409888	0.567425	FALSE	FALSE
10276	ENSG00000170088	TMEM192	4	q32.3	165070608	165208549	-0.824641	0.409575	0.567088	FALSE	FALSE
10277	ENSG00000164331	ANKRA2	5	q13.2	73552335	73565686	-0.824642	0.409575	0.567088	FALSE	FALSE
10278	ENSG00000115956	PLEK	2	p14	68365173	68397453	-0.825822	0.408905	0.566311	FALSE	FALSE
10279	ENSG00000151743	AMN1	12	p11.21	31671137	31729174	-0.826009	0.408799	0.566311	FALSE	FALSE
10280	ENSG00000047346	FAM214A	15	q21.3	52581317	52709817	-0.827326	0.408052	0.56558	FALSE	FALSE
10281	ENSG00000128000	ZNF780B	19	q13.2	40028260	40056209	-0.827918	0.407717	0.56523	FALSE	FALSE
10282	ENSG00000104219	ZDHHC2	8	p22	17156029	17224799	-0.82807	0.407631	0.565159	FALSE	FALSE
10283	ENSG00000256500	AL139300.1	14	q32.33	103562962	103685924	-0.828335	0.407481	0.565047	FALSE	FALSE
10284	ENSG00000150637	CD226	18	q22.2	69831158	69961803	-0.828593	0.407335	0.564939	FALSE	FALSE
10285	ENSG00000175104	TRAF6	11	p12	36487027	36510272	-0.829119	0.407037	0.564622	FALSE	FALSE
10286	ENSG00000100926	TM9SF1	14	q12	24189143	24195687	-0.829227	0.406976	0.564585	FALSE	FALSE
10287	ENSG00000136802	LRRC8A	9	q34.11	128882112	128918039	-0.829234	0.406972	0.564585	FALSE	FALSE
10288	ENSG00000253797	UTP14C	13	q14.3	52024691	52033600	-0.829401	0.406878	0.564585	FALSE	FALSE
10289	ENSG00000143919	CAMKMT	2	p21	44361950	44772592	-0.829792	0.406656	0.564332	FALSE	FALSE
10290	ENSG00000116791	CRYZ	1	p31.1	74705482	74733408	-0.829864	0.406616	0.564324	FALSE	FALSE
10291	ENSG00000165512	ZNF22	10	q11.21	45000475	45005326	-0.829944	0.406571	0.564309	FALSE	FALSE
10292	ENSG00000137700	SLC37A4	11	q23.3	119024114	119030906	-0.830492	0.406261	0.563974	FALSE	FALSE
10293	ENSG00000186017	ZNF566	19	q13.12	36445119	36489902	-0.831669	0.405596	0.563433	FALSE	FALSE
10294	ENSG00000186265	BTLA	3	q13.2	112463968	112499561	-0.832032	0.405391	0.563243	FALSE	FALSE
10295	ENSG00000142347	MYO1F	19	p13.2	8520790	8577577	-0.832228	0.40528	0.563217	FALSE	FALSE
10296	ENSG00000196557	CACNA1H	16	p13.3	1153121	1221772	-0.832325	0.405226	0.563217	FALSE	FALSE
10297	ENSG00000158828	PINK1	1	p36.12	20633455	20651511	-0.833492	0.404568	0.562528	FALSE	FALSE
10298	ENSG00000105929	ATP6V0A4	7	q34	138706294	138799560	-0.833673	0.404465	0.562433	FALSE	FALSE
10299	ENSG00000138604	GLCE	15	q23	69160584	69272217	-0.833816	0.404385	0.562369	FALSE	FALSE
10300	ENSG00000264668	AC138696.1	8	q24.3	143247110	143276403	-0.833959	0.404304	0.562305	FALSE	FALSE
10301	ENSG00000164972	C9orf24	9	p13.3	34379019	34397832	-0.834206	0.404165	0.562254	FALSE	FALSE
10302	ENSG00000111245	MYL2	12	q24.11	110910819	110920722	-0.834277	0.404125	0.562246	FALSE	FALSE
10303	ENSG00000188883	KLRG2	7	q34	139452690	139483712	-0.834357	0.40408	0.562231	FALSE	FALSE
10304	ENSG00000140854	KATNB1	16	q21	57735730	57757250	-0.835147	0.403635	0.56181	FALSE	FALSE
10305	ENSG00000180834	MAP6D1	3	q27.1	183815876	183825594	-0.835303	0.403547	0.56181	FALSE	FALSE
10306	ENSG00000100557	CCDC198	14	q22.3	57469301	57493867	-0.835413	0.403485	0.561784	FALSE	FALSE
10307	ENSG00000160013	PTGIR	19	q13.32	46620468	46625118	-0.835833	0.403249	0.561508	FALSE	FALSE
10308	ENSG00000122378	PRXL2A	10	q23.1	80407829	80437115	-0.836264	0.403007	0.561309	FALSE	FALSE
10309	ENSG00000136261	BZW2	7	p21.1	16646131	16706523	-0.83632	0.402975	0.561309	FALSE	FALSE
10310	ENSG00000105707	HPN	19	q13.11	35040506	35066571	-0.836351	0.402957	0.561309	FALSE	FALSE
10311	ENSG00000188992	LIPI	21	q11.2	14108813	14210891	-0.836602	0.402817	0.561187	FALSE	FALSE
10312	ENSG00000168487	BMP1	8	p21.3	22164736	22212326	-0.836868	0.402667	0.561026	FALSE	FALSE
10313	ENSG00000135063	FAM189A2	9	q21.12	69324567	69392558	-0.838762	0.401603	0.559828	FALSE	FALSE
10314	ENSG00000144843	ADPRH	3	q13.33	119579268	119589945	-0.839488	0.401196	0.559451	FALSE	FALSE
10315	ENSG00000113356	POLR3G	5	q14.3	90471748	90514553	-0.839735	0.401057	0.559305	FALSE	FALSE
10316	ENSG00000173992	CCS	11	q13.2	66592821	66606019	-0.839881	0.400975	0.559238	FALSE	FALSE
10317	ENSG00000187474	FPR3	19	q13.41	51795163	51826189	-0.840012	0.400901	0.559231	FALSE	FALSE
10318	ENSG00000133048	CHI3L1	1	q32.1	203178931	203186749	-0.840112	0.400846	0.5592	FALSE	FALSE
10319	ENSG00000116819	TFAP2E	1	p34.3	35573370	35595328	-0.841354	0.40015	0.558515	FALSE	FALSE
10320	ENSG00000141576	RNF157	17	q25.1	76142453	76240373	-0.842666	0.399415	0.557727	FALSE	FALSE
10321	ENSG00000182400	TRAPPC6B	14	q21.1	39147811	39170532	-0.843227	0.399102	0.557384	FALSE	FALSE
10322	ENSG00000163884	KLF15	3	q21.3	126342635	126357442	-0.843578	0.398905	0.557204	FALSE	FALSE
10323	ENSG00000108823	SGCA	17	q21.33	50164214	50175931	-0.843958	0.398693	0.55705	FALSE	FALSE
10324	ENSG00000011426	ANLN	7	p14.2	36389806	36453791	-0.844015	0.398661	0.55705	FALSE	FALSE
10325	ENSG00000174992	ZG16	16	p11.2	29778240	29782973	-0.84403	0.398653	0.55705	FALSE	FALSE
10326	ENSG00000140519	RHCG	15	q26.1	89471398	89496613	-0.844112	0.398607	0.55705	FALSE	FALSE
10327	ENSG00000154743	TSEN2	3	p25.2	12484432	12539623	-0.84418	0.398569	0.55705	FALSE	FALSE
10328	ENSG00000137747	TMPRSS13	11	q23.3	117900643	117929459	-0.844624	0.398321	0.556818	FALSE	FALSE
10329	ENSG00000143702	CEP170	1	q43	243124428	243255348	-0.84564	0.397754	0.556306	FALSE	FALSE
10330	ENSG00000141519	CCDC40	17	q25.3	80036632	80100613	-0.846607	0.397214	0.555788	FALSE	FALSE
10331	ENSG00000137033	IL33	9	p24.1	6215786	6257983	-0.846613	0.397211	0.555788	FALSE	FALSE
10332	ENSG00000205832	C16orf96	16	p13.3	4556490	4600714	-0.847225	0.39687	0.555401	FALSE	FALSE
10333	ENSG00000121101	TEX14	17	q22	58556678	58692055	-0.847507	0.396713	0.555229	FALSE	FALSE
10334	ENSG00000125998	FAM83C	20	q11.22	35285731	35292401	-0.848105	0.396379	0.554857	FALSE	FALSE
10335	ENSG00000186891	TNFRSF18	1	p36.33	1203508	1206691	-0.84855	0.396132	0.554652	FALSE	FALSE
10336	ENSG00000130177	CDC16	13	q34	114234887	114272723	-0.849476	0.395617	0.554025	FALSE	FALSE
10337	ENSG00000183696	UPP1	7	p12.3	48088628	48108733	-0.849671	0.395508	0.55392	FALSE	FALSE
10338	ENSG00000159307	SCUBE1	22	q13.2	43197283	43343388	-0.850213	0.395206	0.553687	FALSE	FALSE
10339	ENSG00000185674	LYG2	2	q11.2	99242246	99255282	-0.850252	0.395185	0.553687	FALSE	FALSE
10340	ENSG00000117148	ACTL8	1	p36.13	17755313	17827063	-0.850621	0.39498	0.553512	FALSE	FALSE
10341	ENSG00000151474	FRMD4A	10	p13	13643706	14462142	-0.850963	0.39479	0.553293	FALSE	FALSE
10342	ENSG00000228278	ORM2	9	q32	114329869	114333252	-0.85112	0.394703	0.553293	FALSE	FALSE
10343	ENSG00000175110	MRPS22	3	q23	139005806	139357223	-0.851762	0.394346	0.553001	FALSE	FALSE
10344	ENSG00000100379	KCTD17	22	q12.3	37051736	37063390	-0.851951	0.394241	0.552902	FALSE	FALSE
10345	ENSG00000188305	PEAK3	19	p13.3	2274622	2282176	-0.851975	0.394228	0.552902	FALSE	FALSE
10346	ENSG00000104529	EEF1D	8	q24.3	143579697	143599541	-0.852019	0.394204	0.552902	FALSE	FALSE
10347	ENSG00000143869	GDF7	2	p24.1	20666664	20679245	-0.852671	0.393842	0.552577	FALSE	FALSE
10348	ENSG00000085721	RRN3	16	p13.11	15060022	15094317	-0.852825	0.393756	0.552504	FALSE	FALSE
10349	ENSG00000091947	TMEM101	17	q21.31	44011188	44023946	-0.853078	0.393616	0.55245	FALSE	FALSE
10350	ENSG00000110881	ASIC1	12	q13.12	50057548	50083611	-0.853177	0.393561	0.55245	FALSE	FALSE
10351	ENSG00000173376	NDNF	4	q27	121035613	121073021	-0.853324	0.39348	0.55245	FALSE	FALSE
10352	ENSG00000110344	UBE4A	11	q23.3	118359585	118399211	-0.854731	0.3927	0.55173	FALSE	FALSE
10353	ENSG00000170445	HARS	5	q31.3	140673904	140691862	-0.8549	0.392607	0.551646	FALSE	FALSE
10354	ENSG00000100320	RBFOX2	22	q12.3	35738736	36028425	-0.855191	0.392445	0.551591	FALSE	FALSE
10355	ENSG00000148335	NTMT1	9	q34.11	129608884	129636131	-0.855589	0.392225	0.55144	FALSE	FALSE
10356	ENSG00000214491	SEC14L6	22	q12.2	30522799	30546682	-0.855977	0.39201	0.551233	FALSE	FALSE
10357	ENSG00000178460	MCMDC2	8	q13.1	66870749	66922048	-0.855999	0.391998	0.551233	FALSE	FALSE
10358	ENSG00000132549	VPS13B	8	q22.2	99013266	99877580	-0.856885	0.391508	0.550952	FALSE	FALSE
10359	ENSG00000081138	CDH7	18	q22.1	65750252	65890341	-0.856925	0.391486	0.550952	FALSE	FALSE
10360	ENSG00000163683	SMIM14	4	p14	39546330	39639090	-0.857035	0.391426	0.550952	FALSE	FALSE
10361	ENSG00000183090	FREM3	4	q31.21	143577302	143700675	-0.85796	0.390914	0.550494	FALSE	FALSE
10362	ENSG00000168995	SIGLEC7	19	q13.41	51142299	51153526	-0.858102	0.390836	0.550431	FALSE	FALSE
10363	ENSG00000130811	EIF3G	19	p13.2	10115017	10119918	-0.858123	0.390825	0.550431	FALSE	FALSE
10364	ENSG00000189233	NUGGC	8	p21.1	28021964	28083871	-0.858234	0.390763	0.550423	FALSE	FALSE
10365	ENSG00000116209	TMEM59	1	p32.3	54026681	54053504	-0.858609	0.390557	0.550321	FALSE	FALSE
10366	ENSG00000175489	LRRC25	19	p13.11	18391144	18397617	-0.858782	0.390461	0.550273	FALSE	FALSE
10367	ENSG00000132702	HAPLN2	1	q23.1	156619294	156625725	-0.859236	0.39021	0.550021	FALSE	FALSE
10368	ENSG00000109971	HSPA8	11	q24.1	123057489	123063230	-0.85929	0.390181	0.550021	FALSE	FALSE
10369	ENSG00000142507	PSMB6	17	p13.2	4796144	4798503	-0.860712	0.389397	0.549016	FALSE	FALSE
10370	ENSG00000105875	WDR91	7	q33	135183839	135211534	-0.861494	0.388966	0.548692	FALSE	FALSE
10371	ENSG00000157150	TIMP4	3	p25.2	12153051	12159351	-0.861602	0.388906	0.548681	FALSE	FALSE
10372	ENSG00000137207	YIPF3	6	p21.1	43511827	43516990	-0.862119	0.388622	0.548395	FALSE	FALSE
10373	ENSG00000168634	WFDC13	20	q13.12	45702016	45708817	-0.862665	0.388322	0.548066	FALSE	FALSE
10374	ENSG00000142233	NTN5	19	q13.33	48661407	48673081	-0.862694	0.388306	0.548066	FALSE	FALSE
10375	ENSG00000163904	SENP2	3	q27.2	185582496	185633551	-0.863245	0.388003	0.547757	FALSE	FALSE
10376	ENSG00000088298	EDEM2	20	q11.22	35115357	35147364	-0.863516	0.387854	0.547593	FALSE	FALSE
10377	ENSG00000139973	SYT16	14	q23.2	61811974	62112550	-0.863763	0.387718	0.547449	FALSE	FALSE
10378	ENSG00000167434	CA4	17	q23.1	60149936	60170899	-0.864004	0.387586	0.547309	FALSE	FALSE
10379	ENSG00000170502	NUDT9	4	q22.1	87422582	87459454	-0.864292	0.387428	0.547133	FALSE	FALSE
10380	ENSG00000117280	RAB29	1	q32.1	205767986	205775460	-0.864295	0.387426	0.547133	FALSE	FALSE
10381	ENSG00000163710	PCOLCE2	3	q23	142815922	142889206	-0.865071	0.387	0.546717	FALSE	FALSE
10382	ENSG00000162493	PDPN	1	p36.21	13583465	13617957	-0.865082	0.386994	0.546717	FALSE	FALSE
10383	ENSG00000099889	ARVCF	22	q11.21	19969896	20016808	-0.865155	0.386954	0.546717	FALSE	FALSE
10384	ENSG00000163565	IFI16	1	q23.1	158999968	159055155	-0.865317	0.386865	0.546668	FALSE	FALSE
10385	ENSG00000109180	OCIAD1	4	p11	48805212	48861817	-0.865491	0.38677	0.54658	FALSE	FALSE
10386	ENSG00000126249	PDCD2L	19	q13.11	34404384	34426168	-0.865551	0.386737	0.54658	FALSE	FALSE
10387	ENSG00000099958	DERL3	22	q11.23	23834503	23839128	-0.866016	0.386481	0.546408	FALSE	FALSE
10388	ENSG00000110987	BCL7A	12	q24.31	122019422	122062044	-0.86622	0.386369	0.546331	FALSE	FALSE
10389	ENSG00000162975	KCNF1	2	p25.1	10911937	10914225	-0.866269	0.386343	0.546331	FALSE	FALSE
10390	ENSG00000206560	ANKRD28	3	p25.1	15667236	15859771	-0.866347	0.3863	0.546331	FALSE	FALSE
10391	ENSG00000163788	SNRK	3	p22.1	43286512	43424764	-0.86682	0.386041	0.546067	FALSE	FALSE
10392	ENSG00000211584	SLC48A1	12	q13.11	47753916	47782753	-0.867505	0.385666	0.545678	FALSE	FALSE
10393	ENSG00000143252	SDHC	1	q23.3	161314257	161375340	-0.868326	0.385216	0.545182	FALSE	FALSE
10394	ENSG00000152683	SLC30A6	2	p22.3	32165841	32224379	-0.869266	0.384701	0.544689	FALSE	FALSE
10395	ENSG00000167851	CD300A	17	q25.1	74466399	74484796	-0.869886	0.384362	0.544256	FALSE	FALSE
10396	ENSG00000118508	RAB32	6	q24.3	146543693	146554965	-0.869995	0.384303	0.544219	FALSE	FALSE
10397	ENSG00000177994	C2orf73	2	p16.2	54330034	54383742	-0.870355	0.384107	0.544035	FALSE	FALSE
10398	ENSG00000157570	TSPAN18	11	p11.2	44726465	44932421	-0.871169	0.383662	0.543593	FALSE	FALSE
10399	ENSG00000243710	CFAP57	1	p34.2	43172149	43254358	-0.871245	0.38362	0.543593	FALSE	FALSE
10400	ENSG00000138336	TET1	10	q21.3	68560656	68694482	-0.871296	0.383593	0.543593	FALSE	FALSE
10401	ENSG00000179168	GGN	19	q13.2	38384265	38388082	-0.872301	0.383044	0.542999	FALSE	FALSE
10402	ENSG00000155760	FZD7	2	q33.1	202034587	202038445	-0.872593	0.382885	0.542961	FALSE	FALSE
10403	ENSG00000272442	AL353588.1	6	p21.1	44273194	44378957	-0.872906	0.382714	0.542859	FALSE	FALSE
10404	ENSG00000254858	MPV17L2	19	p13.11	18193182	18196948	-0.873376	0.382458	0.542669	FALSE	FALSE
10405	ENSG00000081985	IL12RB2	1	p31.3	67307364	67397090	-0.873391	0.38245	0.542669	FALSE	FALSE
10406	ENSG00000119820	YIPF4	2	p22.3	32277910	32316594	-0.873436	0.382426	0.542669	FALSE	FALSE
10407	ENSG00000171735	CAMTA1	1	p36.31	6785324	7769706	-0.873822	0.382215	0.54248	FALSE	FALSE
10408	ENSG00000151470	C4orf33	4	q28.2	129093317	129116640	-0.873863	0.382193	0.54248	FALSE	FALSE
10409	ENSG00000132646	PCNA	20	p12.3	5114953	5126626	-0.87406	0.382086	0.542471	FALSE	FALSE
10410	ENSG00000114904	NEK4	3	p21.1	52708449	52770949	-0.874248	0.381983	0.54242	FALSE	FALSE
10411	ENSG00000198225	FKBP1C	6	q12	63211446	63213024	-0.874334	0.381936	0.54242	FALSE	FALSE
10412	ENSG00000179021	C3orf38	3	p11.1	88149743	88168729	-0.874662	0.381758	0.542299	FALSE	FALSE
10413	ENSG00000121073	SLC35B1	17	q21.33	49700934	49709014	-0.874798	0.381684	0.542256	FALSE	FALSE
10414	ENSG00000162572	SCNN1D	1	p36.33	1280436	1292029	-0.87571	0.381188	0.541771	FALSE	FALSE
10415	ENSG00000101181	MTG2	20	q13.33	62183029	62203568	-0.876582	0.380713	0.541332	FALSE	FALSE
10416	ENSG00000117984	CTSD	11	p15.5	1752752	1764573	-0.876726	0.380636	0.541268	FALSE	FALSE
10417	ENSG00000163586	FABP1	2	p11.2	88122982	88128116	-0.87738	0.38028	0.54095	FALSE	FALSE
10418	ENSG00000204882	GPR20	8	q24.3	141356500	141367267	-0.877618	0.380151	0.540813	FALSE	FALSE
10419	ENSG00000180855	ZNF443	19	p13.2	12429707	12441112	-0.877683	0.380116	0.54081	FALSE	FALSE
10420	ENSG00000106328	FSCN3	7	q32.1	127591409	127602144	-0.87781	0.380047	0.540759	FALSE	FALSE
10421	ENSG00000179636	TPPP2	14	q11.2	21024109	21036276	-0.878377	0.379739	0.540508	FALSE	FALSE
10422	ENSG00000143507	DUSP10	1	q41	221701424	221742176	-0.878729	0.379548	0.540323	FALSE	FALSE
10423	ENSG00000101343	CRNKL1	20	p11.23	20034368	20056046	-0.879138	0.379326	0.540108	FALSE	FALSE
10424	ENSG00000120860	WASHC3	12	q23.2	102012927	102062149	-0.879197	0.379294	0.540108	FALSE	FALSE
10425	ENSG00000164168	TMEM184C	4	q31.23	147617383	147672044	-0.880987	0.378325	0.538963	FALSE	FALSE
10426	ENSG00000197594	ENPP1	6	q23.2	131808016	131895155	-0.881207	0.378206	0.53884	FALSE	FALSE
10427	ENSG00000172667	ZMAT3	3	q26.32	179017223	179072279	-0.881501	0.378047	0.538715	FALSE	FALSE
10428	ENSG00000091583	APOH	17	q24.2	66212033	66256525	-0.881673	0.377953	0.538715	FALSE	FALSE
10429	ENSG00000100453	GZMB	14	q12	24630954	24634267	-0.881677	0.377952	0.538715	FALSE	FALSE
10430	ENSG00000183091	NEB	2	q23.3	151485336	151734487	-0.882422	0.377548	0.538464	FALSE	FALSE
10431	ENSG00000067533	RRP15	1	q41	218285287	218337983	-0.882497	0.377508	0.538454	FALSE	FALSE
10432	ENSG00000232838	PET117	20	p11.23	18137873	18143169	-0.883063	0.377202	0.538205	FALSE	FALSE
10433	ENSG00000169507	SLC38A11	2	q24.3	164896186	164955525	-0.883907	0.376747	0.537648	FALSE	FALSE
10434	ENSG00000143727	ACP1	2	p25.3	264140	278283	-0.883917	0.376741	0.537648	FALSE	FALSE
10435	ENSG00000175573	C11orf68	11	q13.1	65916808	65919117	-0.884065	0.376661	0.537648	FALSE	FALSE
10436	ENSG00000135940	COX5B	2	q11.2	97646040	97648383	-0.884219	0.376578	0.537648	FALSE	FALSE
10437	ENSG00000170523	KRT83	12	q13.13	52314301	52321398	-0.884688	0.376325	0.53742	FALSE	FALSE
10438	ENSG00000137713	PPP2R1B	11	q23.1	111726908	111766427	-0.885155	0.376073	0.537107	FALSE	FALSE
10439	ENSG00000104907	TRMT1	19	p13.13	13104902	13117567	-0.885319	0.375984	0.537027	FALSE	FALSE
10440	ENSG00000004776	HSPB6	19	q13.12	35754569	35758079	-0.885666	0.375798	0.536888	FALSE	FALSE
10441	ENSG00000164124	TMEM144	4	q32.1	158201604	158255411	-0.886203	0.375508	0.536534	FALSE	FALSE
10442	ENSG00000184459	BPIFC	22	q12.3	32413847	32464484	-0.886666	0.375259	0.536411	FALSE	FALSE
10443	ENSG00000007314	SCN4A	17	q23.3	63938554	63972918	-0.88743	0.374847	0.536115	FALSE	FALSE
10444	ENSG00000139880	CDH24	14	q11.2	23047062	23057538	-0.888253	0.374405	0.53561	FALSE	FALSE
10445	ENSG00000089127	OAS1	12	q24.13	112906777	112933222	-0.888276	0.374393	0.53561	FALSE	FALSE
10446	ENSG00000167770	OTUB1	11	q13.1	63985853	64001811	-0.889497	0.373736	0.534933	FALSE	FALSE
10447	ENSG00000243667	WDR92	2	p14	68122936	68157560	-0.889818	0.373563	0.534766	FALSE	FALSE
10448	ENSG00000183291	SELENOF	1	p22.3	86862445	86914424	-0.890317	0.373296	0.53449	FALSE	FALSE
10449	ENSG00000116761	CTH	1	p31.1	70411218	70439851	-0.891077	0.372888	0.533999	FALSE	FALSE
10450	ENSG00000188243	COMMD6	13	q22.2	75525219	75549439	-0.891138	0.372855	0.533998	FALSE	FALSE
10451	ENSG00000076641	PAG1	8	q21.13	80967810	81112068	-0.891194	0.372825	0.533998	FALSE	FALSE
10452	ENSG00000111775	COX6A1	12	q24.31	120438090	120440742	-0.891541	0.372639	0.533782	FALSE	FALSE
10453	ENSG00000148677	ANKRD1	10	q23.31	90912096	90921276	-0.891586	0.372615	0.533782	FALSE	FALSE
10454	ENSG00000255767	AC108488.2	2	p25.3	3531984	3547957	-0.892137	0.372319	0.533417	FALSE	FALSE
10455	ENSG00000242252	BGLAP	1	q22	156241962	156243321	-0.892474	0.372139	0.533263	FALSE	FALSE
10456	ENSG00000101082	SLA2	20	q11.23	36612318	36646216	-0.893064	0.371823	0.532971	FALSE	FALSE
10457	ENSG00000204406	MBD5	2	q23.1	148021011	148516971	-0.893393	0.371647	0.532873	FALSE	FALSE
10458	ENSG00000128274	A4GALT	22	q13.2	42692112	42721298	-0.893561	0.371557	0.53279	FALSE	FALSE
10459	ENSG00000235173	HGH1	8	q24.3	144137769	144140843	-0.893873	0.37139	0.532597	FALSE	FALSE
10460	ENSG00000083454	P2RX5	17	p13.2	3672199	3696404	-0.894567	0.371019	0.532158	FALSE	FALSE
10461	ENSG00000188162	OTOG	11	p15.1	17547373	17647150	-0.894831	0.370878	0.532113	FALSE	FALSE
10462	ENSG00000180113	TDRD6	6	p12.3	46687875	46704319	-0.896264	0.370112	0.531228	FALSE	FALSE
10463	ENSG00000158623	COPG2	7	q32.2	130506238	130668748	-0.896522	0.369974	0.531124	FALSE	FALSE
10464	ENSG00000126216	TUBGCP3	13	q34	112485005	112588205	-0.8969	0.369772	0.530927	FALSE	FALSE
10465	ENSG00000181610	MRPS23	17	q22	57834781	57850056	-0.897097	0.369667	0.530822	FALSE	FALSE
10466	ENSG00000197561	ELANE	19	p13.3	851014	856247	-0.897299	0.369559	0.530714	FALSE	FALSE
10467	ENSG00000108395	TRIM37	17	q22	58982638	59106921	-0.897549	0.369426	0.530615	FALSE	FALSE
10468	ENSG00000133317	LGALS12	11	q12.3	63506084	63516774	-0.8976	0.369399	0.530615	FALSE	FALSE
10469	ENSG00000100664	EIF5	14	q32.32	103333544	103345025	-0.898495	0.368921	0.530076	FALSE	FALSE
10470	ENSG00000118007	STAG1	3	q22.3	136336233	136752403	-0.899435	0.368421	0.529404	FALSE	FALSE
10471	ENSG00000103942	HOMER2	15	q25.2	82836946	82986153	-0.899465	0.368405	0.529404	FALSE	FALSE
10472	ENSG00000142186	SCYL1	11	q13.1	65525077	65538704	-0.899677	0.368292	0.529357	FALSE	FALSE
10473	ENSG00000163875	MEAF6	1	p34.3	37492575	37514774	-0.899865	0.368192	0.529264	FALSE	FALSE
10474	ENSG00000178184	PARD6G	18	q23	80157232	80247546	-0.899995	0.368123	0.529253	FALSE	FALSE
10475	ENSG00000068885	IFT80	3	q25.33	160256986	160399880	-0.900273	0.367975	0.529094	FALSE	FALSE
10476	ENSG00000142609	CFAP74	1	p36.33	1921951	2003837	-0.900926	0.367628	0.528773	FALSE	FALSE
10477	ENSG00000141012	GALNS	16	q24.3	88813734	88856970	-0.900995	0.367591	0.528766	FALSE	FALSE
10478	ENSG00000197971	MBP	18	q23	76978827	77133683	-0.901812	0.367157	0.528281	FALSE	FALSE
10479	ENSG00000179981	TSHZ1	18	q22.3	75210755	75289950	-0.901919	0.3671	0.528247	FALSE	FALSE
10480	ENSG00000121390	PSPC1	13	q12.11	19674752	19783019	-0.90374	0.366133	0.527132	FALSE	FALSE
10481	ENSG00000082126	MPP4	2	q33.1	201644870	201698694	-0.903911	0.366043	0.527048	FALSE	FALSE
10482	ENSG00000105520	PLPPR2	19	p13.2	11355386	11365698	-0.90396	0.366017	0.527048	FALSE	FALSE
10483	ENSG00000100077	GRK3	22	q12.1	25564849	25729294	-0.905154	0.365384	0.526237	FALSE	FALSE
10484	ENSG00000180992	MRPL14	6	p21.1	44113454	44127457	-0.905404	0.365252	0.526162	FALSE	FALSE
10485	ENSG00000130714	POMT1	9	q34.13	131502902	131523806	-0.905497	0.365202	0.526161	FALSE	FALSE
10486	ENSG00000197191	CYSRT1	9	q34.3	137224635	137226311	-0.905538	0.36518	0.526161	FALSE	FALSE
10487	ENSG00000179387	ELMOD2	4	q31.1	140524158	140553770	-0.905869	0.365005	0.525969	FALSE	FALSE
10488	ENSG00000213265	TSGA13	7	q32.2	130668648	130687432	-0.906975	0.36442	0.525357	FALSE	FALSE
10489	ENSG00000156471	PTDSS1	8	q22.1	96261715	96336995	-0.907309	0.364243	0.525194	FALSE	FALSE
10490	ENSG00000255837	TAS2R20	12	p13.2	10996495	10997875	-0.908229	0.363757	0.52477	FALSE	FALSE
10491	ENSG00000110427	KIAA1549L	11	p13	33376466	33674102	-0.909051	0.363323	0.524282	FALSE	FALSE
10492	ENSG00000128313	APOL5	22	q12.3	35717872	35729483	-0.909145	0.363274	0.524258	FALSE	FALSE
10493	ENSG00000054277	OPN3	1	q43	241590102	241677376	-0.909204	0.363242	0.524258	FALSE	FALSE
10494	ENSG00000104154	SLC30A4	15	q21.1	45479611	45522807	-0.909585	0.363041	0.524194	FALSE	FALSE
10495	ENSG00000141219	C17orf80	17	q25.1	73232233	73248947	-0.910097	0.362771	0.523854	FALSE	FALSE
10496	ENSG00000174206	C12orf66	12	q14.2	64186316	64222296	-0.910257	0.362687	0.523778	FALSE	FALSE
10497	ENSG00000116703	PDC	1	q31.1	186443566	186461122	-0.910374	0.362625	0.523768	FALSE	FALSE
10498	ENSG00000168032	ENTPD3	3	p22.1	40387156	40428744	-0.910411	0.362606	0.523768	FALSE	FALSE
10499	ENSG00000132485	ZRANB2	1	p31.1	71063291	71081297	-0.910805	0.362398	0.523591	FALSE	FALSE
10500	ENSG00000073734	ABCB11	2	q31.1	168915498	169031324	-0.910946	0.362324	0.523557	FALSE	FALSE
10501	ENSG00000126882	FAM78A	9	q34.13	131258076	131276547	-0.911449	0.362059	0.523323	FALSE	FALSE
10502	ENSG00000169062	UPF3A	13	q34	114281584	114305817	-0.912071	0.361731	0.52295	FALSE	FALSE
10503	ENSG00000132274	TRIM22	11	p15.4	5689689	5737089	-0.91304	0.361222	0.522398	FALSE	FALSE
10504	ENSG00000119782	FKBP1B	2	p23.3	24049701	24063681	-0.913325	0.361072	0.522269	FALSE	FALSE
10505	ENSG00000114251	WNT5A	3	p14.3	55465715	55490539	-0.913632	0.36091	0.522086	FALSE	FALSE
10506	ENSG00000114923	SLC4A3	2	q35	219627327	219641980	-0.914364	0.360526	0.521667	FALSE	FALSE
10507	ENSG00000141127	PRPSAP2	17	p11.2	18840085	18931287	-0.914446	0.360482	0.52165	FALSE	FALSE
10508	ENSG00000179715	PCED1B	12	q13.11	47079603	47236662	-0.9146	0.360402	0.52158	FALSE	FALSE
10509	ENSG00000158457	TSPAN33	7	q32.1	129144892	129169697	-0.914721	0.360338	0.521533	FALSE	FALSE
10510	ENSG00000124164	VAPB	20	q13.32	58389122	58451101	-0.915466	0.359947	0.521105	FALSE	FALSE
10511	ENSG00000271303	SRXN1	20	p13	646615	653370	-0.915513	0.359923	0.521105	FALSE	FALSE
10512	ENSG00000163754	GYG1	3	q24	148991341	149027668	-0.91582	0.359761	0.521016	FALSE	FALSE
10513	ENSG00000143771	CNIH4	1	q42.11	224356850	224379459	-0.915826	0.359758	0.521016	FALSE	FALSE
10514	ENSG00000166595	CIAO2B	16	q22.1	66932055	66934423	-0.916151	0.359588	0.520953	FALSE	FALSE
10515	ENSG00000141665	FBXO15	18	q22.3	74073353	74147865	-0.916637	0.359333	0.520814	FALSE	FALSE
10516	ENSG00000117868	ESYT2	7	q36.3	158730995	158830253	-0.917013	0.359136	0.520574	FALSE	FALSE
10517	ENSG00000185437	SH3BGR	21	q22.2	39445855	39515506	-0.917253	0.35901	0.520484	FALSE	FALSE
10518	ENSG00000151332	MBIP	14	q13.3	36298558	36320676	-0.918194	0.358517	0.519907	FALSE	FALSE
10519	ENSG00000124356	STAMBP	2	p13.1	73828916	73873659	-0.919542	0.357812	0.519068	FALSE	FALSE
10520	ENSG00000125868	DSTN	20	p12.1	17569863	17609919	-0.919543	0.357811	0.519068	FALSE	FALSE
10521	ENSG00000119042	SATB2	2	q33.1	199269500	199471266	-0.919729	0.357714	0.519064	FALSE	FALSE
10522	ENSG00000076043	REXO2	11	q23.2	114439386	114450279	-0.920015	0.357565	0.518893	FALSE	FALSE
10523	ENSG00000144908	ALDH1L1	3	q21.3	126103562	126197994	-0.920889	0.357108	0.518322	FALSE	FALSE
10524	ENSG00000175928	LRRN1	3	p26.2	3799437	3847703	-0.921292	0.356898	0.518109	FALSE	FALSE
10525	ENSG00000006283	CACNA1G	17	q21.33	50561068	50627474	-0.921298	0.356895	0.518109	FALSE	FALSE
10526	ENSG00000134765	DSC1	18	q12.1	31129236	31162856	-0.921456	0.356812	0.518075	FALSE	FALSE
10527	ENSG00000159873	CCDC117	22	q12.1	28772674	28789301	-0.921475	0.356803	0.518075	FALSE	FALSE
10528	ENSG00000023318	ERP44	9	q31.1	99979179	100099040	-0.921652	0.35671	0.518063	FALSE	FALSE
10529	ENSG00000154479	CCDC173	2	q31.1	169645425	169694433	-0.921702	0.356684	0.518063	FALSE	FALSE
10530	ENSG00000180914	OXTR	3	p25.3	8750408	8769628	-0.923082	0.355965	0.517165	FALSE	FALSE
10531	ENSG00000188051	TMEM221	19	p13.11	17435509	17448567	-0.923688	0.355649	0.516797	FALSE	FALSE
10532	ENSG00000162384	C1orf123	1	p32.3	53214099	53220617	-0.923979	0.355497	0.516631	FALSE	FALSE
10533	ENSG00000255872	AL138752.2	9	p13.1	37588413	38068687	-0.924974	0.354979	0.516191	FALSE	FALSE
10534	ENSG00000163625	WDFY3	4	q21.23	84669610	84966391	-0.925975	0.354459	0.515617	FALSE	FALSE
10535	ENSG00000158428	CATIP	2	q35	218356856	218368099	-0.926221	0.354331	0.515568	FALSE	FALSE
10536	ENSG00000161298	ZNF382	19	q13.12	36604817	36634113	-0.927033	0.353909	0.515182	FALSE	FALSE
10537	ENSG00000057149	SERPINB3	18	q21.33	63655197	63661963	-0.927176	0.353835	0.51512	FALSE	FALSE
10538	ENSG00000204524	ZNF805	19	q13.43	57240685	57255135	-0.92762	0.353604	0.51483	FALSE	FALSE
10539	ENSG00000101199	ARFGAP1	20	q13.33	63272785	63289793	-0.92889	0.352946	0.514145	FALSE	FALSE
10540	ENSG00000095203	EPB41L4B	9	q31.3	109171975	109320964	-0.929587	0.352585	0.513664	FALSE	FALSE
10541	ENSG00000123992	DNPEP	2	q35	219373527	219400022	-0.929944	0.3524	0.513441	FALSE	FALSE
10542	ENSG00000073417	PDE8A	15	q25.3	84980440	85139145	-0.93013	0.352304	0.513346	FALSE	FALSE
10543	ENSG00000100336	APOL4	22	q12.3	36189124	36204840	-0.930171	0.352283	0.513346	FALSE	FALSE
10544	ENSG00000221823	PPP3R1	2	p14	68178857	68256237	-0.930336	0.352197	0.513282	FALSE	FALSE
10545	ENSG00000129083	COPB1	11	p15.2	14443440	14500027	-0.930583	0.352069	0.513146	FALSE	FALSE
10546	ENSG00000151778	SERP2	13	q14.11	44373665	44397714	-0.931218	0.351741	0.512964	FALSE	FALSE
10547	ENSG00000104972	LILRB1	19	q13.42	54617158	54637528	-0.931886	0.351396	0.512541	FALSE	FALSE
10548	ENSG00000102901	CENPT	16	q22.1	67828157	67847811	-0.932562	0.351046	0.512105	FALSE	FALSE
10549	ENSG00000158773	USF1	1	q23.3	161039251	161045977	-0.932854	0.350895	0.511976	FALSE	FALSE
10550	ENSG00000270299	AL121758.1	20	p13	646626	675800	-0.932971	0.350835	0.511976	FALSE	FALSE
10551	ENSG00000142794	NBPF3	1	p36.12	21440128	21485005	-0.933178	0.350728	0.511914	FALSE	FALSE
10552	ENSG00000171772	SYCE1	10	q26.3	133553901	133569835	-0.933489	0.350567	0.511725	FALSE	FALSE
10553	ENSG00000104979	C19orf53	19	p13.13	13774168	13778462	-0.93357	0.350526	0.511709	FALSE	FALSE
10554	ENSG00000129167	TPH1	11	p15.1	18017564	18042426	-0.934373	0.350112	0.511242	FALSE	FALSE
10555	ENSG00000198768	APCDD1L	20	q13.32	58459101	58515131	-0.935821	0.349366	0.510425	FALSE	FALSE
10556	ENSG00000162643	WDR63	1	p22.3	84999147	85133138	-0.935852	0.34935	0.510425	FALSE	FALSE
10557	ENSG00000146233	CYP39A1	6	p12.3	46549580	46652830	-0.936129	0.349207	0.510284	FALSE	FALSE
10558	ENSG00000221986	MYBPHL	1	p13.3	109292365	109307041	-0.936413	0.349061	0.510123	FALSE	FALSE
10559	ENSG00000152942	RAD17	5	q13.2	69369293	69414801	-0.936584	0.348972	0.510077	FALSE	FALSE
10560	ENSG00000127947	PTPN12	7	q11.23	77537275	77640071	-0.937283	0.348613	0.509643	FALSE	FALSE
10561	ENSG00000112320	SOBP	6	q21	107489958	107660167	-0.93733	0.348589	0.509643	FALSE	FALSE
10562	ENSG00000111667	USP5	12	p13.31	6852128	6866632	-0.937612	0.348444	0.509486	FALSE	FALSE
10563	ENSG00000174448	STARD6	18	q21.2	54324358	54357964	-0.937681	0.348408	0.50948	FALSE	FALSE
10564	ENSG00000146070	PLA2G7	6	p12.3	46704201	46735693	-0.937917	0.348287	0.509348	FALSE	FALSE
10565	ENSG00000059691	GATB	4	q31.3	151670504	151761023	-0.937951	0.34827	0.509348	FALSE	FALSE
10566	ENSG00000272104	Z84492.1	3	p21.31	50350892	50367923	-0.938245	0.348118	0.509192	FALSE	FALSE
10567	ENSG00000254732	AP001931.1	11	q12.1	57742163	57793243	-0.93876	0.347854	0.50885	FALSE	FALSE
10568	ENSG00000183036	PCP4	21	q22.2	39867317	39929397	-0.939329	0.347562	0.508469	FALSE	FALSE
10569	ENSG00000189308	LIN54	4	q21.22	82909973	83012926	-0.939369	0.347542	0.508469	FALSE	FALSE
10570	ENSG00000077009	NMRK2	19	p13.3	3933103	3942416	-0.939412	0.347519	0.508469	FALSE	FALSE
10571	ENSG00000169989	TIGD4	4	q31.3	152769354	152779764	-0.939675	0.347384	0.508344	FALSE	FALSE
10572	ENSG00000269693	AC010422.6	19	p13.2	12525720	12580975	-0.939759	0.347341	0.508342	FALSE	FALSE
10573	ENSG00000131196	NFATC1	18	q23	79395856	79529325	-0.939935	0.347251	0.508285	FALSE	FALSE
10574	ENSG00000112761	WISP3	6	q21	112054072	112070969	-0.941058	0.346675	0.507579	FALSE	FALSE
10575	ENSG00000144451	SPAG16	2	q34	213284379	214410501	-0.943206	0.345575	0.50633	FALSE	FALSE
10576	ENSG00000197006	METTL9	16	p12.2	21597218	21657473	-0.943539	0.345405	0.506171	FALSE	FALSE
10577	ENSG00000080345	RIF1	2	q23.3	151409883	151508013	-0.943864	0.345239	0.505973	FALSE	FALSE
10578	ENSG00000125633	CCDC93	2	q14.1	117915478	118014133	-0.943993	0.345173	0.505921	FALSE	FALSE
10579	ENSG00000179476	C14orf28	14	q21.2	44897295	44907257	-0.944453	0.344938	0.505803	FALSE	FALSE
10580	ENSG00000108854	SMURF2	17	q24.1	64542295	64662068	-0.944836	0.344743	0.505561	FALSE	FALSE
10581	ENSG00000081692	JMJD4	1	q42.13	227730425	227735411	-0.944967	0.344676	0.505553	FALSE	FALSE
10582	ENSG00000188859	FAM78B	1	q24.1	166057426	166166969	-0.945143	0.344586	0.505466	FALSE	FALSE
10583	ENSG00000140522	RLBP1	15	q26.1	89209869	89221751	-0.945195	0.344559	0.505466	FALSE	FALSE
10584	ENSG00000137642	SORL1	11	q24.1	121452203	121633693	-0.945343	0.344484	0.505407	FALSE	FALSE
10585	ENSG00000130520	LSM4	19	p13.11	18306230	18323274	-0.945575	0.344365	0.505369	FALSE	FALSE
10586	ENSG00000163827	LRRC2	3	p21.31	46515423	46580099	-0.946433	0.343928	0.504817	FALSE	FALSE
10587	ENSG00000134294	SLC38A2	12	q13.11	46358189	46372867	-0.946436	0.343926	0.504817	FALSE	FALSE
10588	ENSG00000187045	TMPRSS6	22	q12.3	37065436	37109713	-0.946461	0.343914	0.504817	FALSE	FALSE
10589	ENSG00000111837	MAK	6	p24.2	10762723	10838555	-0.946517	0.343885	0.504817	FALSE	FALSE
10590	ENSG00000145979	TBC1D7	6	p24.1	13266542	13328583	-0.947056	0.34361	0.504577	FALSE	FALSE
10591	ENSG00000184908	CLCNKB	1	p36.13	16043736	16057308	-0.947205	0.343534	0.50451	FALSE	FALSE
10592	ENSG00000242802	AP5Z1	7	p22.1	4775615	4794395	-0.947462	0.343403	0.504378	FALSE	FALSE
10593	ENSG00000115657	ABCB6	2	q35	219209766	219219017	-0.948458	0.342896	0.503799	FALSE	FALSE
10594	ENSG00000143971	ETAA1	2	p14	67397319	67412089	-0.948497	0.342877	0.503799	FALSE	FALSE
10595	ENSG00000148291	SURF2	9	q34.2	133356552	133361169	-0.948886	0.342678	0.503569	FALSE	FALSE
10596	ENSG00000167700	MFSD3	8	q24.3	144509074	144511213	-0.949461	0.342386	0.503275	FALSE	FALSE
10597	ENSG00000108932	SLC16A6	17	q24.2	68267026	68291267	-0.950708	0.341752	0.502478	FALSE	FALSE
10598	ENSG00000161048	NAPEPLD	7	q22.1	103099776	103149560	-0.951193	0.341506	0.502192	FALSE	FALSE
10599	ENSG00000152380	FAM151B	5	q14.1	80487969	80542563	-0.951343	0.34143	0.502139	FALSE	FALSE
10600	ENSG00000125970	RALY	20	q11.22	33993646	34108308	-0.951504	0.341349	0.502064	FALSE	FALSE
10601	ENSG00000143740	SNAP47	1	q42.13	227728539	227781231	-0.951519	0.341341	0.502064	FALSE	FALSE
10602	ENSG00000164236	ANKRD33B	5	p15.2	10564330	10657816	-0.951688	0.341255	0.502017	FALSE	FALSE
10603	ENSG00000127914	AKAP9	7	q21.2	91940867	92110673	-0.951825	0.341186	0.502004	FALSE	FALSE
10604	ENSG00000108688	CCL7	17	q12	34270221	34272242	-0.952098	0.341047	0.501857	FALSE	FALSE
10605	ENSG00000232112	TMA7	3	p21.31	48440257	48444208	-0.9522	0.340995	0.501857	FALSE	FALSE
10606	ENSG00000197272	IL27	16	p11.2	28499362	28512051	-0.952218	0.340986	0.501857	FALSE	FALSE
10607	ENSG00000172724	CCL19	9	p13.3	34689567	34691277	-0.952374	0.340907	0.50182	FALSE	FALSE
10608	ENSG00000183850	ZNF730	19	p12	23075210	23147219	-0.952757	0.340713	0.501626	FALSE	FALSE
10609	ENSG00000163534	FCRL1	1	q23.1	157794403	157820105	-0.952912	0.340635	0.501598	FALSE	FALSE
10610	ENSG00000078114	NEBL	10	p12.31	20779973	21174187	-0.952977	0.340601	0.501598	FALSE	FALSE
10611	ENSG00000151881	TMEM267	5	p12	43444252	43483893	-0.953565	0.340304	0.501337	FALSE	FALSE
10612	ENSG00000204311	PJVK	2	q31.2	178451346	178461409	-0.953625	0.340273	0.501336	FALSE	FALSE
10613	ENSG00000088387	DOCK9	13	q32.3	98793429	99086625	-0.95382	0.340175	0.501236	FALSE	FALSE
10614	ENSG00000253719	ATXN7L3B	12	q21.1	74537827	74545430	-0.954941	0.339608	0.50049	FALSE	FALSE
10615	ENSG00000011198	ABHD5	3	p21.33	43690108	43734371	-0.955111	0.339521	0.500408	FALSE	FALSE
10616	ENSG00000239382	ALKBH6	19	q13.12	36009120	36014239	-0.955209	0.339472	0.500381	FALSE	FALSE
10617	ENSG00000110080	ST3GAL4	11	q24.2	126355640	126440344	-0.955292	0.33943	0.500364	FALSE	FALSE
10618	ENSG00000156535	CD109	6	q13	73695785	73828316	-0.955395	0.339378	0.500332	FALSE	FALSE
10619	ENSG00000139687	RB1	13	q14.2	48303726	48599436	-0.955723	0.339212	0.500132	FALSE	FALSE
10620	ENSG00000106526	ACTR3C	7	q36.1	150243916	150323725	-0.955728	0.33921	0.500132	FALSE	FALSE
10621	ENSG00000118579	MED28	4	p15.32	17614631	17634105	-0.955772	0.339188	0.500132	FALSE	FALSE
10622	ENSG00000205364	MT1M	16	q13	56632233	56633986	-0.956644	0.338747	0.499715	FALSE	FALSE
10623	ENSG00000103510	KAT8	16	p11.2	31115754	31131393	-0.956735	0.338701	0.499693	FALSE	FALSE
10624	ENSG00000148153	INIP	9	q32	112683926	112718236	-0.957224	0.338454	0.499464	FALSE	FALSE
10625	ENSG00000203883	SOX18	20	q13.33	64047582	64049641	-0.957317	0.338407	0.499439	FALSE	FALSE
10626	ENSG00000105619	TFPT	19	q13.42	54107013	54115675	-0.957778	0.338175	0.499141	FALSE	FALSE
10627	ENSG00000155561	NUP205	7	q33	135557919	135648757	-0.957981	0.338072	0.499034	FALSE	FALSE
10628	ENSG00000170837	GPR27	3	p13	71754050	71756496	-0.958514	0.337803	0.498772	FALSE	FALSE
10629	ENSG00000248710	AC079594.2	3	q25.33	160227454	160449829	-0.959281	0.337417	0.498337	FALSE	FALSE
10630	ENSG00000149654	CDH22	20	q13.12	46173733	46308498	-0.959356	0.337379	0.498325	FALSE	FALSE
10631	ENSG00000109670	FBXW7	4	q31.3	152320544	152536063	-0.959525	0.337294	0.49829	FALSE	FALSE
10632	ENSG00000082516	GEMIN5	5	q33.2	154887416	154938209	-0.960707	0.3367	0.497635	FALSE	FALSE
10633	ENSG00000189292	ALKAL2	2	p25.3	279558	288851	-0.96102	0.336542	0.497536	FALSE	FALSE
10634	ENSG00000100461	RBM23	14	q11.2	22893206	22919184	-0.96107	0.336517	0.497536	FALSE	FALSE
10635	ENSG00000189129	PLAC9	10	q22.3	80131682	80145359	-0.961135	0.336485	0.497536	FALSE	FALSE
10636	ENSG00000163156	SCNM1	1	q21.3	151156664	151170297	-0.961158	0.336472	0.497536	FALSE	FALSE
10637	ENSG00000171722	SPATA46	1	q23.3	162373203	162376870	-0.961216	0.336444	0.497536	FALSE	FALSE
10638	ENSG00000167733	HSD11B1L	19	p13.3	5680604	5688523	-0.961491	0.336305	0.497434	FALSE	FALSE
10639	ENSG00000104381	GDAP1	8	q21.11	74321130	74488872	-0.961631	0.336235	0.497396	FALSE	FALSE
10640	ENSG00000139842	CUL4A	13	q34	113208193	113267108	-0.961861	0.336119	0.49727	FALSE	FALSE
10641	ENSG00000090674	MCOLN1	19	p13.2	7522626	7534009	-0.961878	0.336111	0.49727	FALSE	FALSE
10642	ENSG00000124228	DDX27	20	q13.13	49219295	49244077	-0.961964	0.336068	0.49727	FALSE	FALSE
10643	ENSG00000188931	CFAP126	1	q23.3	161364731	161367874	-0.961968	0.336065	0.49727	FALSE	FALSE
10644	ENSG00000170290	SLN	11	q22.3	107707378	107719693	-0.962279	0.335909	0.497183	FALSE	FALSE
10645	ENSG00000186074	CD300LF	17	q25.1	74694311	74712978	-0.962358	0.33587	0.497183	FALSE	FALSE
10646	ENSG00000176101	SSNA1	9	q34.3	137188647	137190370	-0.963146	0.335474	0.496898	FALSE	FALSE
10647	ENSG00000165626	BEND7	10	p13	13438484	13528974	-0.963219	0.335438	0.496888	FALSE	FALSE
10648	ENSG00000132842	AP3B1	5	q14.1	78000525	78294755	-0.96344	0.335327	0.496769	FALSE	FALSE
10649	ENSG00000088205	DDX18	2	q14.1	117814650	117832379	-0.96494	0.334575	0.495924	FALSE	FALSE
10650	ENSG00000144228	SPOPL	2	q22.1	138501801	138573547	-0.965662	0.334213	0.495477	FALSE	FALSE
10651	ENSG00000219626	FAM228B	2	p23.3	24076526	24169640	-0.965692	0.334198	0.495477	FALSE	FALSE
10652	ENSG00000182628	SKA2	17	q22	59109951	59155269	-0.966579	0.333754	0.494976	FALSE	FALSE
10653	ENSG00000134146	DPH6	15	q14	35217345	35546193	-0.96726	0.333414	0.49456	FALSE	FALSE
10654	ENSG00000141837	CACNA1A	19	p13.13	13206442	13633025	-0.967449	0.33332	0.494466	FALSE	FALSE
10655	ENSG00000164220	F2RL2	5	q13.3	76615482	76623434	-0.967612	0.333238	0.494418	FALSE	FALSE
10656	ENSG00000099797	TECR	19	p13.12	14517085	14565980	-0.967644	0.333222	0.494418	FALSE	FALSE
10657	ENSG00000163512	AZI2	3	p24.1	28315003	28349127	-0.969237	0.332427	0.493453	FALSE	FALSE
10658	ENSG00000198860	TSEN15	1	q25.3	184051651	184123978	-0.969481	0.332305	0.493318	FALSE	FALSE
10659	ENSG00000147852	VLDLR	9	p24.2	2621834	2660053	-0.970656	0.33172	0.492715	FALSE	FALSE
10660	ENSG00000163499	CRYBA2	2	q35	218990189	218993421	-0.97082	0.331638	0.492639	FALSE	FALSE
10661	ENSG00000141458	NPC1	18	q11.2	23506184	23586898	-0.971328	0.331385	0.492475	FALSE	FALSE
10662	ENSG00000074706	IPCEF1	6	q25.2	154154496	154356792	-0.971436	0.331331	0.49245	FALSE	FALSE
10663	ENSG00000065457	ADAT1	16	q23.1	75596981	75623300	-0.971949	0.331076	0.492205	FALSE	FALSE
10664	ENSG00000171497	PPID	4	q32.1	158709134	158723396	-0.972362	0.33087	0.491944	FALSE	FALSE
10665	ENSG00000171811	CFAP46	10	q26.3	132808392	132942823	-0.972497	0.330803	0.491889	FALSE	FALSE
10666	ENSG00000117228	GBP1	1	p22.2	89052319	89065360	-0.972908	0.330599	0.491718	FALSE	FALSE
10667	ENSG00000198816	ZNF358	19	p13.2	7515292	7521026	-0.973635	0.330238	0.49127	FALSE	FALSE
10668	ENSG00000106105	GARS	7	p14.3	30594681	30634033	-0.974296	0.32991	0.490916	FALSE	FALSE
10669	ENSG00000006704	GTF2IRD1	7	q11.23	74453790	74602604	-0.974558	0.32978	0.490767	FALSE	FALSE
10670	ENSG00000143127	ITGA10	1	q21.1	145891208	145910189	-0.97476	0.329679	0.490705	FALSE	FALSE
10671	ENSG00000067955	CBFB	16	q22.1	67029116	67101058	-0.974952	0.329584	0.490609	FALSE	FALSE
10672	ENSG00000122435	TRMT13	1	p21.2	100133150	100150497	-0.975036	0.329542	0.490591	FALSE	FALSE
10673	ENSG00000103226	NOMO3	16	p13.11	16232495	16294814	-0.975854	0.329137	0.490077	FALSE	FALSE
10674	ENSG00000116161	CACYBP	1	q25.1	174999163	175011715	-0.976396	0.328868	0.489766	FALSE	FALSE
10675	ENSG00000116497	S100PBP	1	p35.1	32816767	32858879	-0.977148	0.328496	0.489389	FALSE	FALSE
10676	ENSG00000134013	LOXL2	8	p21.3	23297189	23425328	-0.977629	0.328258	0.489167	FALSE	FALSE
10677	ENSG00000219435	CATSPERZ	11	q13.1	64300391	64304770	-0.980003	0.327085	0.487906	FALSE	FALSE
10678	ENSG00000146592	CREB5	7	p15.1	28299321	28825894	-0.980215	0.32698	0.487829	FALSE	FALSE
10679	ENSG00000163576	EFHB	3	p24.3	19879472	19947025	-0.980361	0.326908	0.487776	FALSE	FALSE
10680	ENSG00000174165	ZDHHC24	11	q13.2	66520637	66546238	-0.980441	0.326868	0.487761	FALSE	FALSE
10681	ENSG00000083544	TDRD3	13	q21.2	60396457	60573878	-0.980676	0.326753	0.487677	FALSE	FALSE
10682	ENSG00000172086	KRCC1	2	p11.2	88027205	88055729	-0.980819	0.326682	0.487616	FALSE	FALSE
10683	ENSG00000213639	PPP1CB	2	p23.2	28751640	28802940	-0.980884	0.32665	0.487613	FALSE	FALSE
10684	ENSG00000064489	BORCS8-MEF2B	19	p13.11	19145567	19192158	-0.982196	0.326003	0.486824	FALSE	FALSE
10685	ENSG00000174226	SNX31	8	q22.3	100572882	100663415	-0.982496	0.325856	0.486737	FALSE	FALSE
10686	ENSG00000179041	RRS1	8	q13.1	66429028	66430733	-0.982555	0.325827	0.486737	FALSE	FALSE
10687	ENSG00000267216	AC020915.1	19	q13.43	58278966	58315197	-0.982653	0.325778	0.48671	FALSE	FALSE
10688	ENSG00000156804	FBXO32	8	q24.13	123497889	123541206	-0.982961	0.325626	0.486527	FALSE	FALSE
10689	ENSG00000101752	MIB1	18	q11.2	21704957	21870957	-0.982976	0.325619	0.486527	FALSE	FALSE
10690	ENSG00000111817	DSE	6	q22.1	116254173	116444860	-0.983606	0.325309	0.486186	FALSE	FALSE
10691	ENSG00000116857	TMEM9	1	q32.1	201134772	201171574	-0.983922	0.325154	0.485998	FALSE	FALSE
10692	ENSG00000198677	TTC37	5	q15	95461755	95555007	-0.984307	0.324964	0.485759	FALSE	FALSE
10693	ENSG00000122783	CYREN	7	q33	135092363	135170795	-0.984328	0.324954	0.485759	FALSE	FALSE
10694	ENSG00000168894	RNF181	2	p11.2	85595725	85597613	-0.984343	0.324947	0.485759	FALSE	FALSE
10695	ENSG00000127922	SEM1	7	q21.3	96481626	96709891	-0.98452	0.32486	0.485759	FALSE	FALSE
10696	ENSG00000197696	NMB	15	q25.2	84655129	84658563	-0.985268	0.324492	0.485452	FALSE	FALSE
10697	ENSG00000101166	PRELID3B	20	q13.32	59033145	59042909	-0.985785	0.324238	0.485209	FALSE	FALSE
10698	ENSG00000087448	KLHL42	12	p11.22	27780020	27803040	-0.986089	0.32409	0.485137	FALSE	FALSE
10699	ENSG00000267360	AC012309.1	19	q13.12	37093019	37210512	-0.986123	0.324073	0.485137	FALSE	FALSE
10700	ENSG00000102897	LYRM1	16	p12.3	20899868	20925006	-0.986545	0.323866	0.484913	FALSE	FALSE
10701	ENSG00000025796	SEC63	6	q21	107867756	107958189	-0.987605	0.323346	0.484311	FALSE	FALSE
10702	ENSG00000135903	PAX3	2	q36.1	222199888	222298996	-0.987709	0.323295	0.484279	FALSE	FALSE
10703	ENSG00000127954	STEAP4	7	q21.12	88270892	88306891	-0.987947	0.323178	0.484192	FALSE	FALSE
10704	ENSG00000166165	CKB	14	q32.33	103519659	103523111	-0.98902	0.322653	0.483582	FALSE	FALSE
10705	ENSG00000078124	ACER3	11	q13.5	76860867	77026797	-0.989374	0.32248	0.483367	FALSE	FALSE
10706	ENSG00000118246	FASTKD2	2	q33.3	206765357	206792509	-0.989653	0.322344	0.483206	FALSE	FALSE
10707	ENSG00000224877	NDUFAF8	17	q25.3	81239239	81241281	-0.990343	0.322007	0.482762	FALSE	FALSE
10708	ENSG00000157778	PSMG3	7	p22.3	1567330	1571005	-0.990384	0.321987	0.482762	FALSE	FALSE
10709	ENSG00000163618	CADPS	3	p14.2	62398346	62875389	-0.990487	0.321936	0.482762	FALSE	FALSE
10710	ENSG00000136854	STXBP1	9	q34.11	127579370	127696027	-0.990806	0.321781	0.482695	FALSE	FALSE
10711	ENSG00000176171	BNIP3	10	q26.3	131966455	131982013	-0.991225	0.321576	0.48254	FALSE	FALSE
10712	ENSG00000180479	ZNF571	19	q13.12	37554782	37594790	-0.992241	0.32108	0.481884	FALSE	FALSE
10713	ENSG00000138050	THUMPD2	2	p22.1	39736060	39779267	-0.993568	0.320433	0.481045	FALSE	FALSE
10714	ENSG00000151292	CSNK1G3	5	q23.2	123512099	123617045	-0.993699	0.320369	0.480994	FALSE	FALSE
10715	ENSG00000121966	CXCR4	2	q22.1	136114349	136118165	-0.993876	0.320283	0.480908	FALSE	FALSE
10716	ENSG00000163083	INHBB	2	q14.2	120346143	120351808	-0.994028	0.320209	0.480841	FALSE	FALSE
10717	ENSG00000184979	USP18	22	q11.21	18149899	18177397	-0.994267	0.320093	0.480717	FALSE	FALSE
10718	ENSG00000123154	WDR83	19	p13.13	12666800	12675832	-0.994772	0.319847	0.480473	FALSE	FALSE
10719	ENSG00000174429	ABRA	8	q23.1	106759483	106770245	-0.994925	0.319773	0.480449	FALSE	FALSE
10720	ENSG00000131013	PPIL4	6	q25.1	149504733	149546038	-0.995095	0.31969	0.48037	FALSE	FALSE
10721	ENSG00000171174	RBKS	2	p23.2	27781364	27891098	-0.995243	0.319618	0.48037	FALSE	FALSE
10722	ENSG00000077327	SPAG6	10	p12.2	22345445	22454224	-0.995401	0.319541	0.480322	FALSE	FALSE
10723	ENSG00000119522	DENND1A	9	q33.3	123379654	123930152	-0.995626	0.319432	0.480201	FALSE	FALSE
10724	ENSG00000104327	CALB1	8	q21.3	90058608	90095475	-0.995633	0.319428	0.480201	FALSE	FALSE
10725	ENSG00000197355	UAP1L1	9	q34.3	137077501	137084539	-0.995939	0.31928	0.48006	FALSE	FALSE
10726	ENSG00000114209	PDCD10	3	q26.1	167683298	167734939	-0.996629	0.318945	0.479645	FALSE	FALSE
10727	ENSG00000198959	TGM2	20	q11.23	38127387	38166578	-0.996712	0.318904	0.479628	FALSE	FALSE
10728	ENSG00000064201	TSPAN32	11	p15.5	2301997	2318200	-0.996879	0.318823	0.479594	FALSE	FALSE
10729	ENSG00000117262	GPR89A	1	q21.1	145607990	145670648	-0.996941	0.318793	0.479592	FALSE	FALSE
10730	ENSG00000125779	PANK2	20	p13	3888839	3929882	-0.997688	0.31843	0.479223	FALSE	FALSE
10731	ENSG00000128654	MTX2	2	q31.1	176269395	176338025	-0.99844	0.318066	0.47885	FALSE	FALSE
10732	ENSG00000256188	TAS2R30	12	p13.2	11132958	11134644	-0.999733	0.31744	0.478038	FALSE	FALSE
10733	ENSG00000187912	CLEC17A	19	p13.12	14583084	14611157	-0.999801	0.317407	0.478033	FALSE	FALSE
10734	ENSG00000257093	KIAA1147	7	q34	141656728	141702153	-1.00024	0.317194	0.477843	FALSE	FALSE
10735	ENSG00000184371	CSF1	1	p13.3	109910242	109930992	-1.00112	0.316769	0.477334	FALSE	FALSE
10736	ENSG00000105879	CBLL1	7	q22.3	107743697	107761667	-1.00131	0.316679	0.477243	FALSE	FALSE
10737	ENSG00000178695	KCTD12	13	q22.3	76880166	76886390	-1.00137	0.31665	0.477243	FALSE	FALSE
10738	ENSG00000166323	C11orf65	11	q22.3	108308519	108467531	-1.00165	0.316515	0.477127	FALSE	FALSE
10739	ENSG00000153832	FBXO36	2	q36.3	229922302	230013109	-1.00207	0.316311	0.476952	FALSE	FALSE
10740	ENSG00000119559	C19orf25	19	p13.3	1461143	1479556	-1.00211	0.31629	0.476952	FALSE	FALSE
10741	ENSG00000196460	RFX8	2	q11.2	101397361	101474703	-1.00326	0.315737	0.476261	FALSE	FALSE
10742	ENSG00000183617	MRPL54	19	p13.3	3762664	3768575	-1.00339	0.315672	0.476208	FALSE	FALSE
10743	ENSG00000135314	KHDC1	6	q13	73241314	73310365	-1.00385	0.31545	0.47596	FALSE	FALSE
10744	ENSG00000143575	HAX1	1	q21.3	154272511	154275875	-1.00507	0.314864	0.475163	FALSE	FALSE
10745	ENSG00000138079	SLC3A1	2	p21	44275458	44321494	-1.00544	0.314686	0.474938	FALSE	FALSE
10746	ENSG00000178732	GP5	3	q29	194394821	194398354	-1.00553	0.314642	0.474915	FALSE	FALSE
10747	ENSG00000196437	ZNF569	19	q13.12	37411155	37469275	-1.00604	0.314398	0.474707	FALSE	FALSE
10748	ENSG00000142065	ZFP14	19	q13.12	36334453	36379199	-1.00625	0.314297	0.474612	FALSE	FALSE
10749	ENSG00000122008	POLK	5	q13.3	75511756	75601144	-1.00736	0.313764	0.473982	FALSE	FALSE
10750	ENSG00000167981	ZNF597	16	p13.3	3432422	3443553	-1.0074	0.313743	0.473982	FALSE	FALSE
10751	ENSG00000168779	SHOX2	3	q25.32	158095954	158106503	-1.00881	0.313065	0.4731	FALSE	FALSE
10752	ENSG00000165912	PACSIN3	11	p11.2	47177525	47186443	-1.00932	0.31282	0.472817	FALSE	FALSE
10753	ENSG00000100884	CPNE6	14	q11.2	24070837	24078100	-1.00933	0.312816	0.472817	FALSE	FALSE
10754	ENSG00000213967	ZNF726	19	p12	23914876	23945159	-1.01005	0.312473	0.472467	FALSE	FALSE
10755	ENSG00000105880	DLX5	7	q21.3	97020392	97024950	-1.0105	0.312256	0.472313	FALSE	FALSE
10756	ENSG00000112902	SEMA5A	5	p15.31	9035026	9546075	-1.01056	0.312227	0.472312	FALSE	FALSE
10757	ENSG00000161992	PRR35	16	p13.3	560422	565528	-1.01067	0.312176	0.472279	FALSE	FALSE
10758	ENSG00000145075	CCDC39	3	q26.33	180614008	180870933	-1.01068	0.312168	0.472279	FALSE	FALSE
10759	ENSG00000151655	ITIH2	10	p14	7703269	7749520	-1.0111	0.311969	0.472096	FALSE	FALSE
10760	ENSG00000036054	TBC1D23	3	q12.1	100261000	100325251	-1.01121	0.311915	0.472057	FALSE	FALSE
10761	ENSG00000166986	MARS	12	q13.3	57475445	57517569	-1.01132	0.311861	0.47202	FALSE	FALSE
10762	ENSG00000001561	ENPP4	6	p21.1	46129993	46146699	-1.01186	0.311605	0.471769	FALSE	FALSE
10763	ENSG00000136280	CCM2	7	p13	44999475	45076469	-1.01243	0.311331	0.471479	FALSE	FALSE
10764	ENSG00000244752	CRYBB2	22	q11.23	25219522	25231869	-1.01267	0.311219	0.471353	FALSE	FALSE
10765	ENSG00000091262	ABCC6	16	p13.11	16148928	16223522	-1.01277	0.311172	0.471325	FALSE	FALSE
10766	ENSG00000165724	ZMYND19	9	q34.3	137582079	137590490	-1.01328	0.310928	0.471173	FALSE	FALSE
10767	ENSG00000135424	ITGA7	12	q13.2	55684568	55716043	-1.01407	0.310548	0.47077	FALSE	FALSE
10768	ENSG00000170242	USP47	11	p15.3	11841423	11959323	-1.01451	0.310337	0.470538	FALSE	FALSE
10769	ENSG00000146700	SSC4D	7	q11.23	76389334	76409695	-1.01466	0.310268	0.470476	FALSE	FALSE
10770	ENSG00000128641	MYO1B	2	q32.3	191245185	191425389	-1.01468	0.31026	0.470476	FALSE	FALSE
10771	ENSG00000168439	STIP1	11	q13.1	64185272	64204543	-1.0149	0.310152	0.470432	FALSE	FALSE
10772	ENSG00000129538	RNASE1	14	q11.2	20801228	20803278	-1.01546	0.309885	0.470216	FALSE	FALSE
10773	ENSG00000123349	PFDN5	12	q13.13	53295291	53299450	-1.01604	0.309608	0.470002	FALSE	FALSE
10774	ENSG00000198894	CIPC	14	q24.3	77098097	77117287	-1.01622	0.309523	0.469955	FALSE	FALSE
10775	ENSG00000104894	CD37	19	q13.33	49335171	49343335	-1.01682	0.309238	0.469644	FALSE	FALSE
10776	ENSG00000114853	ZBTB47	3	p22.1	42653684	42665854	-1.01712	0.309095	0.46948	FALSE	FALSE
10777	ENSG00000147601	TERF1	8	q21.11	73008864	73048122	-1.01745	0.308942	0.469306	FALSE	FALSE
10778	ENSG00000125744	RTN2	19	q13.32	45485289	45497061	-1.01752	0.308905	0.469306	FALSE	FALSE
10779	ENSG00000172031	EPHX4	1	p22.1	92029982	92063536	-1.01768	0.308831	0.469251	FALSE	FALSE
10780	ENSG00000070718	AP3M2	8	p11.21	42152946	42171673	-1.01777	0.308789	0.469232	FALSE	FALSE
10781	ENSG00000183520	UTP11	1	p34.3	38009258	38024824	-1.01791	0.308719	0.469168	FALSE	FALSE
10782	ENSG00000118705	RPN2	20	q11.23	37178410	37241623	-1.01798	0.308689	0.469166	FALSE	FALSE
10783	ENSG00000167419	LPO	17	q22	58218548	58268518	-1.0182	0.308584	0.46905	FALSE	FALSE
10784	ENSG00000165181	C9orf84	9	q31.3	111686173	111795008	-1.01852	0.30843	0.46886	FALSE	FALSE
10785	ENSG00000109066	TMEM104	17	q25.1	74776483	74839779	-1.01868	0.308357	0.468835	FALSE	FALSE
10786	ENSG00000099769	IGFALS	16	p13.3	1790413	1794971	-1.01871	0.308342	0.468835	FALSE	FALSE
10787	ENSG00000101074	R3HDML	20	q13.12	44336986	44351235	-1.01875	0.308321	0.468835	FALSE	FALSE
10788	ENSG00000180509	KCNE1	21	q22.12	34446688	34512275	-1.01948	0.307974	0.468444	FALSE	FALSE
10789	ENSG00000115738	ID2	2	p25.1	8678845	8684453	-1.0199	0.307775	0.46821	FALSE	FALSE
10790	ENSG00000125430	HS3ST3B1	17	p12	14301083	14349404	-1.02006	0.307699	0.468139	FALSE	FALSE
10791	ENSG00000183718	TRIM52	5	q35.3	181254417	181261139	-1.02064	0.307426	0.467767	FALSE	FALSE
10792	ENSG00000167311	ART5	11	p15.4	3638503	3642316	-1.02069	0.307401	0.467767	FALSE	FALSE
10793	ENSG00000110422	HIPK3	11	p13	33256672	33357023	-1.02072	0.307387	0.467767	FALSE	FALSE
10794	ENSG00000163755	HPS3	3	q24	149129584	149173732	-1.02115	0.307183	0.4676	FALSE	FALSE
10795	ENSG00000237515	SHISA9	16	p13.12	12901620	13240413	-1.02125	0.307135	0.4676	FALSE	FALSE
10796	ENSG00000132912	DCTN4	5	q33.1	150708440	150759109	-1.0213	0.30711	0.4676	FALSE	FALSE
10797	ENSG00000144820	ADGRG7	3	q12.2	100609589	100695479	-1.02146	0.307035	0.467561	FALSE	FALSE
10798	ENSG00000189042	ZNF567	19	q13.12	36687612	36727701	-1.02233	0.306626	0.467199	FALSE	FALSE
10799	ENSG00000130024	PHF10	6	q27	169703905	169725566	-1.02261	0.306492	0.467038	FALSE	FALSE
10800	ENSG00000118523	CTGF	6	q23.2	131948176	131951373	-1.02327	0.306178	0.46669	FALSE	FALSE
10801	ENSG00000240857	RDH14	2	p24.2	18554723	18560680	-1.02343	0.306107	0.466656	FALSE	FALSE
10802	ENSG00000102804	TSC22D1	13	q14.11	44432143	44577147	-1.02405	0.305811	0.46639	FALSE	FALSE
10803	ENSG00000155621	C9orf85	9	q21.13	71911510	71986054	-1.02432	0.305686	0.466287	FALSE	FALSE
10804	ENSG00000168306	ACOX2	3	p14.3	58505136	58537319	-1.02503	0.30535	0.465947	FALSE	FALSE
10805	ENSG00000050130	JKAMP	14	q23.1	59484443	59505410	-1.0252	0.30527	0.465868	FALSE	FALSE
10806	ENSG00000149084	HSD17B12	11	p11.2	43680558	43856617	-1.0257	0.305034	0.465572	FALSE	FALSE
10807	ENSG00000142512	SIGLEC10	19	q13.41	51410021	51417803	-1.02595	0.304916	0.465485	FALSE	FALSE
10808	ENSG00000128918	ALDH1A2	15	q21.3	57953424	58497866	-1.02602	0.304881	0.465485	FALSE	FALSE
10809	ENSG00000167711	SERPINF2	17	p13.3	1742836	1755268	-1.02617	0.30481	0.465426	FALSE	FALSE
10810	ENSG00000106069	CHN2	7	p14.3	29146569	29514328	-1.02656	0.304628	0.465234	FALSE	FALSE
10811	ENSG00000184207	PGP	16	p13.3	2211997	2214807	-1.02671	0.304557	0.465169	FALSE	FALSE
10812	ENSG00000212724	KRTAP2-3	17	q21.2	41059240	41060114	-1.0268	0.304516	0.46515	FALSE	FALSE
10813	ENSG00000113638	TTC33	5	p13.1	40512333	40755975	-1.02719	0.304332	0.464913	FALSE	FALSE
10814	ENSG00000163633	C4orf36	4	q21.3	86876205	86892422	-1.02759	0.304144	0.464854	FALSE	FALSE
10815	ENSG00000148734	NPFFR1	10	q22.1	70247329	70283676	-1.02823	0.303843	0.464597	FALSE	FALSE
10816	ENSG00000065371	ROPN1	3	q21.1	123968521	123992178	-1.02856	0.303685	0.464442	FALSE	FALSE
10817	ENSG00000267059	AC005943.1	19	p13.3	1578339	1605445	-1.0291	0.303435	0.464146	FALSE	FALSE
10818	ENSG00000179841	AKAP5	14	q23.3	64465499	64474503	-1.02926	0.30336	0.464075	FALSE	FALSE
10819	ENSG00000174015	SPERT	13	q14.13	45702311	45714559	-1.03017	0.302929	0.463632	FALSE	FALSE
10820	ENSG00000136695	IL36RN	2	q14.1	113058638	113065382	-1.0303	0.302867	0.463581	FALSE	FALSE
10821	ENSG00000113013	HSPA9	5	q31.2	138553756	138575724	-1.03108	0.302501	0.463151	FALSE	FALSE
10822	ENSG00000214413	BBIP1	10	q25.2	110898730	110919274	-1.0313	0.302399	0.463036	FALSE	FALSE
10823	ENSG00000152240	HAUS1	18	q21.1	46104332	46128333	-1.0319	0.302119	0.462694	FALSE	FALSE
10824	ENSG00000197858	GPAA1	8	q24.3	144082590	144086216	-1.03248	0.301847	0.46232	FALSE	FALSE
10825	ENSG00000180304	OAZ2	15	q22.31	64687573	64703281	-1.03301	0.301599	0.462114	FALSE	FALSE
10826	ENSG00000172482	AGXT	2	q37.3	240868479	240880502	-1.03392	0.301175	0.461593	FALSE	FALSE
10827	ENSG00000125966	MMP24	20	q11.22	35226654	35277000	-1.03392	0.301175	0.461593	FALSE	FALSE
10828	ENSG00000106397	PLOD3	7	q22.1	101205977	101218420	-1.03392	0.301173	0.461593	FALSE	FALSE
10829	ENSG00000134955	SLC37A2	11	q24.2	125063067	125090312	-1.03404	0.301117	0.461593	FALSE	FALSE
10830	ENSG00000125841	NRSN2	20	p13	346782	359660	-1.0344	0.300948	0.461418	FALSE	FALSE
10831	ENSG00000196284	SUPT3H	6	p21.1	44809317	45377953	-1.03446	0.300922	0.461418	FALSE	FALSE
10832	ENSG00000178343	SHISA3	4	p13	42397839	42402487	-1.03537	0.300494	0.460894	FALSE	FALSE
10833	ENSG00000158555	GDPD5	11	q13.5	75434640	75525903	-1.0358	0.300295	0.460675	FALSE	FALSE
10834	ENSG00000087086	FTL	19	q13.33	48965301	48966878	-1.036	0.300204	0.460578	FALSE	FALSE
10835	ENSG00000151650	VENTX	10	q26.3	133237404	133241929	-1.0362	0.300107	0.460515	FALSE	FALSE
10836	ENSG00000161813	LARP4	12	q13.12	50392383	50480004	-1.03631	0.300058	0.460515	FALSE	FALSE
10837	ENSG00000156642	NPTN	15	q24.1	73560014	73634134	-1.03715	0.299667	0.460098	FALSE	FALSE
10838	ENSG00000119725	ZNF410	14	q24.3	73886617	73932511	-1.03806	0.29924	0.459572	FALSE	FALSE
10839	ENSG00000151240	DIP2C	10	p15.3	274190	689668	-1.03809	0.29923	0.459572	FALSE	FALSE
10840	ENSG00000134049	IER3IP1	18	q21.1	47152834	47176374	-1.03867	0.298959	0.459314	FALSE	FALSE
10841	ENSG00000103363	ELOB	16	p13.3	2771414	2777297	-1.03898	0.298814	0.459218	FALSE	FALSE
10842	ENSG00000088727	KIF9	3	p21.31	47228026	47283451	-1.03906	0.298778	0.459206	FALSE	FALSE
10843	ENSG00000169548	ZNF280A	22	q11.22	22513736	22520270	-1.03909	0.298762	0.459206	FALSE	FALSE
10844	ENSG00000148229	POLE3	9	q32	113407235	113410672	-1.03941	0.298612	0.459124	FALSE	FALSE
10845	ENSG00000135549	PKIB	6	q22.31	122471917	122726373	-1.03957	0.298538	0.459053	FALSE	FALSE
10846	ENSG00000250741	NT5C1B-RDH14	2	p24.2	18555545	18589564	-1.0399	0.298387	0.458906	FALSE	FALSE
10847	ENSG00000169330	KIAA1024	15	q25.1	79432516	79472290	-1.04017	0.29826	0.458797	FALSE	FALSE
10848	ENSG00000181817	LSM10	1	p34.3	36391238	36397892	-1.04039	0.298161	0.45873	FALSE	FALSE
10849	ENSG00000157259	GATAD1	7	q21.2	92447448	92459432	-1.04049	0.298114	0.458701	FALSE	FALSE
10850	ENSG00000167693	NXN	17	p13.3	799313	979770	-1.0408	0.297967	0.458528	FALSE	FALSE
10851	ENSG00000099942	CRKL	22	q11.21	20917426	20953749	-1.04138	0.297698	0.45819	FALSE	FALSE
10852	ENSG00000270617	URGCP-MRPS24	7	p13	43866558	43906589	-1.04164	0.297577	0.458046	FALSE	FALSE
10853	ENSG00000175984	DENND2C	1	p13.2	114582848	114670422	-1.04184	0.297486	0.457949	FALSE	FALSE
10854	ENSG00000178053	MLF1	3	q25.32	158571163	158607252	-1.04194	0.297438	0.457949	FALSE	FALSE
10855	ENSG00000115234	SNX17	2	p23.3	27370496	27377533	-1.04213	0.297351	0.457871	FALSE	FALSE
10856	ENSG00000109205	ODAM	4	q13.3	70196496	70204576	-1.04238	0.297236	0.457737	FALSE	FALSE
10857	ENSG00000254415	SIGLEC14	19	q13.41	51642553	51646801	-1.04291	0.29699	0.457401	FALSE	FALSE
10858	ENSG00000020426	MNAT1	14	q23.1	60734742	60969953	-1.04308	0.296911	0.457365	FALSE	FALSE
10859	ENSG00000120696	KBTBD7	13	q14.11	41189833	41194566	-1.04346	0.296736	0.457144	FALSE	FALSE
10860	ENSG00000100565	LRRC74A	14	q24.3	76826372	76870302	-1.04358	0.296679	0.457144	FALSE	FALSE
10861	ENSG00000102710	SUPT20H	13	q13.3	37009312	37059713	-1.04429	0.29635	0.456757	FALSE	FALSE
10862	ENSG00000151746	BICD1	12	p11.21	32106835	32383633	-1.0446	0.29621	0.456627	FALSE	FALSE
10863	ENSG00000168661	ZNF30	19	q13.11	34926903	34945170	-1.04502	0.296015	0.456414	FALSE	FALSE
10864	ENSG00000198342	ZNF442	19	p13.2	12345949	12365905	-1.04512	0.295969	0.456414	FALSE	FALSE
10865	ENSG00000073060	SCARB1	12	q24.31	124776856	124882668	-1.04522	0.295919	0.456394	FALSE	FALSE
10866	ENSG00000138942	RNF185	22	q12.2	31160183	31207019	-1.04531	0.295882	0.456379	FALSE	FALSE
10867	ENSG00000145868	FBXO38	5	q32	148383935	148442836	-1.04542	0.295829	0.456342	FALSE	FALSE
10868	ENSG00000183977	PP2D1	3	p24.3	19979961	20012330	-1.0456	0.295747	0.456258	FALSE	FALSE
10869	ENSG00000115993	TRAK2	2	q33.1	201377207	201451579	-1.04564	0.295727	0.456258	FALSE	FALSE
10870	ENSG00000166526	ZNF3	7	q22.1	100064033	100082548	-1.0463	0.295424	0.455974	FALSE	FALSE
10871	ENSG00000166984	TCP10L2	6	q27	167146414	167196913	-1.04636	0.295397	0.455974	FALSE	FALSE
10872	ENSG00000174744	BRMS1	11	q13.2	66337333	66345125	-1.04654	0.295312	0.45593	FALSE	FALSE
10873	ENSG00000163006	CCDC138	2	q13	108786757	108885477	-1.04661	0.295278	0.455921	FALSE	FALSE
10874	ENSG00000157017	GHRL	3	p25.3	10285675	10292947	-1.04682	0.295185	0.455861	FALSE	FALSE
10875	ENSG00000166833	NAV2	11	p15.1	19350724	20121598	-1.04699	0.295105	0.455823	FALSE	FALSE
10876	ENSG00000121058	COIL	17	q22	56938187	56961054	-1.04728	0.294972	0.455662	FALSE	FALSE
10877	ENSG00000185633	NDUFA4L2	12	q13.3	57234903	57240715	-1.04728	0.294972	0.455662	FALSE	FALSE
10878	ENSG00000197448	GSTK1	7	q34	143244093	143270854	-1.04745	0.294891	0.455623	FALSE	FALSE
10879	ENSG00000174738	NR1D2	3	p24.2	23945260	23980618	-1.04775	0.294754	0.455464	FALSE	FALSE
10880	ENSG00000137491	SLCO2B1	11	q13.4	75100563	75206549	-1.04834	0.294483	0.455164	FALSE	FALSE
10881	ENSG00000145198	VWA5B2	3	q27.1	184230429	184242329	-1.04852	0.294401	0.455079	FALSE	FALSE
10882	ENSG00000164219	PGGT1B	5	q22.3	115204012	115262872	-1.04866	0.294334	0.455019	FALSE	FALSE
10883	ENSG00000159352	PSMD4	1	q21.3	151254703	151267479	-1.04909	0.294137	0.454804	FALSE	FALSE
10884	ENSG00000082153	BZW1	2	q33.1	200810594	200827338	-1.04936	0.29401	0.45469	FALSE	FALSE
10885	ENSG00000177030	DEAF1	11	p15.5	644233	706715	-1.04946	0.293968	0.454667	FALSE	FALSE
10886	ENSG00000117569	PTBP2	1	p21.3	96721665	96823738	-1.05021	0.29362	0.454214	FALSE	FALSE
10887	ENSG00000140022	STON2	14	q31.1	81260656	81436465	-1.05056	0.293462	0.454012	FALSE	FALSE
10888	ENSG00000100938	GMPR2	14	q12	24232422	24239242	-1.05194	0.292828	0.453203	FALSE	FALSE
10889	ENSG00000131375	CAPN7	3	p25.1	15206152	15252918	-1.05223	0.292696	0.453042	FALSE	FALSE
10890	ENSG00000139620	KANSL2	12	q13.11	48653401	48682238	-1.05275	0.292454	0.452794	FALSE	FALSE
10891	ENSG00000075303	SLC25A40	7	q21.12	87833568	87876357	-1.0531	0.292296	0.452635	FALSE	FALSE
10892	ENSG00000177483	RBM44	2	q37.3	237798389	237842808	-1.05312	0.292287	0.452635	FALSE	FALSE
10893	ENSG00000163406	SLC15A2	3	q13.33	121894089	121944102	-1.05366	0.292037	0.452362	FALSE	FALSE
10894	ENSG00000155380	SLC16A1	1	p13.2	112911847	112957013	-1.05426	0.291763	0.452066	FALSE	FALSE
10895	ENSG00000119537	KDSR	18	q21.33	63327726	63367510	-1.05501	0.291423	0.451667	FALSE	FALSE
10896	ENSG00000174156	GSTA3	6	p12.2	52896639	52909685	-1.05518	0.291341	0.451584	FALSE	FALSE
10897	ENSG00000204852	TCTN1	12	q24.11	110614027	110649430	-1.05551	0.291191	0.451436	FALSE	FALSE
10898	ENSG00000110375	UPK2	11	q23.3	118925164	118958559	-1.05567	0.291121	0.451412	FALSE	FALSE
10899	ENSG00000188001	TPRG1	3	q28	188947214	189325304	-1.05584	0.291039	0.451388	FALSE	FALSE
10900	ENSG00000151224	MAT1A	10	q22.3	80271820	80289684	-1.05608	0.290932	0.451289	FALSE	FALSE
10901	ENSG00000092421	SEMA6A	5	q23.1	116443616	116574934	-1.05702	0.290501	0.450792	FALSE	FALSE
10902	ENSG00000074219	TEAD2	19	q13.33	49340595	49362457	-1.05754	0.290265	0.450596	FALSE	FALSE
10903	ENSG00000187546	AGMO	7	p21.2	15200318	15562015	-1.05845	0.289852	0.450124	FALSE	FALSE
10904	ENSG00000213995	NAXD	13	q34	110615460	110639993	-1.0591	0.289554	0.449704	FALSE	FALSE
10905	ENSG00000186496	ZNF396	18	q12.2	35366697	35377337	-1.05998	0.289152	0.449281	FALSE	FALSE
10906	ENSG00000164708	PGAM2	7	p13	44062727	44065587	-1.06015	0.289076	0.449218	FALSE	FALSE
10907	ENSG00000107968	MAP3K8	10	p11.23	30433937	30461833	-1.06023	0.289038	0.449201	FALSE	FALSE
10908	ENSG00000106100	NOD1	7	p14.3	30424527	30478784	-1.06118	0.288609	0.448704	FALSE	FALSE
10909	ENSG00000053501	USE1	19	p13.11	17215346	17219829	-1.0613	0.288554	0.448661	FALSE	FALSE
10910	ENSG00000163029	SMC6	2	p24.2	17663812	17800242	-1.06131	0.288549	0.448661	FALSE	FALSE
10911	ENSG00000105559	PLEKHA4	19	q13.33	48837097	48868632	-1.06146	0.28848	0.448631	FALSE	FALSE
10912	ENSG00000198353	HOXC4	12	q13.13	54016931	54056030	-1.06186	0.288298	0.448391	FALSE	FALSE
10913	ENSG00000092330	TINF2	14	q12	24239643	24242674	-1.06213	0.288175	0.448241	FALSE	FALSE
10914	ENSG00000164483	SAMD3	6	q23.1	130144315	130365425	-1.06383	0.287404	0.447336	FALSE	FALSE
10915	ENSG00000015171	ZMYND11	10	p15.3	134465	254637	-1.064	0.287328	0.447306	FALSE	FALSE
10916	ENSG00000108528	SLC25A11	17	p13.2	4937130	4940251	-1.06411	0.287281	0.447275	FALSE	FALSE
10917	ENSG00000173421	CCDC36	3	p21.31	49198428	49258104	-1.06465	0.287034	0.447018	FALSE	FALSE
10918	ENSG00000124120	TTPAL	20	q13.12	44475886	44494603	-1.06493	0.28691	0.446867	FALSE	FALSE
10919	ENSG00000136999	NOV	8	q24.12	119416306	119424353	-1.06521	0.286781	0.446709	FALSE	FALSE
10920	ENSG00000070731	ST6GALNAC2	17	q25.1	76565379	76586956	-1.06594	0.286449	0.446361	FALSE	FALSE
10921	ENSG00000170373	CST1	20	p11.21	23747553	23751268	-1.06631	0.286285	0.446191	FALSE	FALSE
10922	ENSG00000132436	FIGNL1	7	p12.1	50444128	50542535	-1.06647	0.286212	0.446119	FALSE	FALSE
10923	ENSG00000155858	LSM11	5	q33.3	157743695	157760709	-1.06695	0.285993	0.445862	FALSE	FALSE
10924	ENSG00000085998	POMGNT1	1	p34.1	46188682	46220305	-1.06696	0.28599	0.445862	FALSE	FALSE
10925	ENSG00000169627	BOLA2B	16	p11.2	30192934	30194306	-1.06737	0.285805	0.445696	FALSE	FALSE
10926	ENSG00000154856	APCDD1	18	p11.22	10454628	10489948	-1.06739	0.285796	0.445696	FALSE	FALSE
10927	ENSG00000152430	BOLL	2	q33.1	197726879	197786762	-1.06761	0.285697	0.445654	FALSE	FALSE
10928	ENSG00000115963	RND3	2	q23.3	150468195	150539011	-1.06773	0.285644	0.445615	FALSE	FALSE
10929	ENSG00000074582	BCS1L	2	q35	218658764	218663443	-1.06779	0.285613	0.445608	FALSE	FALSE
10930	ENSG00000161981	SNRNP25	16	p13.3	53010	57669	-1.06824	0.285413	0.445338	FALSE	FALSE
10931	ENSG00000179520	SLC17A8	12	q23.1	100357079	100422059	-1.06832	0.285374	0.445321	FALSE	FALSE
10932	ENSG00000134871	COL4A2	13	q34	110305812	110513209	-1.06885	0.285138	0.445037	FALSE	FALSE
10933	ENSG00000179954	SSC5D	19	q13.42	55488404	55519098	-1.06891	0.285109	0.445033	FALSE	FALSE
10934	ENSG00000196549	MME	3	q25.2	155024124	155183729	-1.06925	0.284956	0.444838	FALSE	FALSE
10935	ENSG00000087495	PHACTR3	20	q13.32	59577509	59847711	-1.06971	0.284748	0.444554	FALSE	FALSE
10936	ENSG00000123143	PKN1	19	p13.12	14433053	14471867	-1.07009	0.284581	0.444345	FALSE	FALSE
10937	ENSG00000156234	CXCL13	4	q21.1	77511753	77611834	-1.07047	0.28441	0.444238	FALSE	FALSE
10938	ENSG00000118514	ALDH8A1	6	q23.3	134917390	134950122	-1.07054	0.284378	0.44423	FALSE	FALSE
10939	ENSG00000115607	IL18RAP	2	q12.1	102418689	102452565	-1.07088	0.284222	0.444071	FALSE	FALSE
10940	ENSG00000120833	SOCS2	12	q22	93569814	93583487	-1.072	0.283721	0.443374	FALSE	FALSE
10941	ENSG00000166225	FRS2	12	q15	69470349	69579789	-1.07209	0.283681	0.443354	FALSE	FALSE
10942	ENSG00000167632	TRAPPC9	8	q24.3	139727725	140458579	-1.07253	0.283483	0.443128	FALSE	FALSE
10943	ENSG00000181036	FCRL6	1	q23.2	159800511	159816251	-1.07257	0.283463	0.443128	FALSE	FALSE
10944	ENSG00000104938	CLEC4M	19	p13.2	7763149	7769605	-1.07373	0.282945	0.442498	FALSE	FALSE
10945	ENSG00000066777	ARFGEF1	8	q13.2	67173511	67343677	-1.07385	0.282889	0.442452	FALSE	FALSE
10946	ENSG00000233608	TWIST2	2	q37.3	238848032	238910543	-1.0739	0.282866	0.442452	FALSE	FALSE
10947	ENSG00000049541	RFC2	7	q11.23	74231499	74254458	-1.07447	0.282611	0.442202	FALSE	FALSE
10948	ENSG00000168542	COL3A1	2	q32.2	188974320	189012746	-1.07466	0.282525	0.442136	FALSE	FALSE
10949	ENSG00000146576	C7orf26	7	p22.1	6590017	6608726	-1.07573	0.282049	0.44156	FALSE	FALSE
10950	ENSG00000125772	GPCPD1	20	p12.3	5544404	5611026	-1.07661	0.281654	0.441106	FALSE	FALSE
10951	ENSG00000138376	BARD1	2	q35	214725646	214809711	-1.077	0.28148	0.44092	FALSE	FALSE
10952	ENSG00000078804	TP53INP2	20	q11.22	34704290	34713439	-1.07745	0.281277	0.440698	FALSE	FALSE
10953	ENSG00000114742	WDR48	3	p22.2	39051998	39096671	-1.07756	0.281229	0.440698	FALSE	FALSE
10954	ENSG00000185527	PDE6G	17	q25.3	81650459	81663112	-1.07772	0.281159	0.440671	FALSE	FALSE
10955	ENSG00000188186	LAMTOR4	7	q22.1	100148907	100155944	-1.07792	0.281069	0.440571	FALSE	FALSE
10956	ENSG00000117385	P3H1	1	p34.2	42746335	42767084	-1.07862	0.280759	0.440254	FALSE	FALSE
10957	ENSG00000174004	NRROS	3	q29	196639686	196662004	-1.07874	0.280704	0.440254	FALSE	FALSE
10958	ENSG00000115419	GLS	2	q32.2	190880827	190965552	-1.07905	0.280565	0.44016	FALSE	FALSE
10959	ENSG00000114796	KLHL24	3	q27.1	183635568	183684477	-1.07916	0.280515	0.440123	FALSE	FALSE
10960	ENSG00000112701	SENP6	6	q14.1	75601509	75718278	-1.0792	0.2805	0.440123	FALSE	FALSE
10961	ENSG00000150667	FSIP1	15	q14	39588357	39782830	-1.07931	0.280449	0.440104	FALSE	FALSE
10962	ENSG00000122481	RWDD3	1	p21.3	95234155	95247225	-1.07934	0.280435	0.440104	FALSE	FALSE
10963	ENSG00000005175	RPAP3	12	q13.11	47661249	47706061	-1.07939	0.280415	0.440104	FALSE	FALSE
10964	ENSG00000068305	MEF2A	15	q26.3	99565417	99716466	-1.07996	0.28016	0.439776	FALSE	FALSE
10965	ENSG00000215187	FAM166B	9	p13.3	35561831	35563899	-1.08022	0.280046	0.439682	FALSE	FALSE
10966	ENSG00000070404	FSTL3	19	p13.3	676365	683399	-1.08061	0.27987	0.43949	FALSE	FALSE
10967	ENSG00000134028	ADAMDEC1	8	p21.2	24384285	24406013	-1.08071	0.279826	0.439462	FALSE	FALSE
10968	ENSG00000249992	TMEM158	3	p21.31	45224466	45226278	-1.08108	0.279661	0.439288	FALSE	FALSE
10969	ENSG00000181004	BBS12	4	q27	122732702	122744943	-1.0812	0.279608	0.439247	FALSE	FALSE
10970	ENSG00000104518	GSDMD	8	q24.3	143553207	143563062	-1.08172	0.279376	0.438966	FALSE	FALSE
10971	ENSG00000149182	ARFGAP2	11	p11.2	47164299	47177125	-1.08187	0.279308	0.438943	FALSE	FALSE
10972	ENSG00000185414	MRPL30	2	q11.2	99181079	99197626	-1.0819	0.279298	0.438943	FALSE	FALSE
10973	ENSG00000119041	GTF3C3	2	q33.1	196763032	196799725	-1.08213	0.279195	0.438891	FALSE	FALSE
10974	ENSG00000132669	RIN2	20	p11.23	19757606	20002459	-1.08295	0.278829	0.438484	FALSE	FALSE
10975	ENSG00000104889	RNASEH2A	19	p13.13	12806556	12815201	-1.08306	0.278781	0.438451	FALSE	FALSE
10976	ENSG00000106538	RARRES2	7	q36.1	150338317	150341674	-1.08386	0.278429	0.438106	FALSE	FALSE
10977	ENSG00000129450	SIGLEC9	19	q13.41	51124908	51136651	-1.08422	0.278265	0.437934	FALSE	FALSE
10978	ENSG00000113456	RAD1	5	p13.2	34905264	34918989	-1.08448	0.278152	0.437881	FALSE	FALSE
10979	ENSG00000100104	SRRD	22	q12.1	26483877	26494658	-1.08462	0.278091	0.437827	FALSE	FALSE
10980	ENSG00000188659	SAXO2	15	q25.2	82262810	82284930	-1.08482	0.278	0.437768	FALSE	FALSE
10981	ENSG00000109065	NAT9	17	q25.1	74770547	74776367	-1.08507	0.277889	0.437677	FALSE	FALSE
10982	ENSG00000103512	NOMO1	16	p13.11	14833681	14896160	-1.08515	0.277854	0.437663	FALSE	FALSE
10983	ENSG00000124257	NEURL2	20	q13.12	45888625	45891287	-1.08556	0.277672	0.437419	FALSE	FALSE
10984	ENSG00000102970	CCL17	16	q21	57404767	57416062	-1.08584	0.277551	0.437313	FALSE	FALSE
10985	ENSG00000165917	RAPSN	11	p11.2	47437757	47449178	-1.08586	0.277543	0.437313	FALSE	FALSE
10986	ENSG00000141506	PIK3R5	17	p13.1	8878911	8965712	-1.08615	0.277412	0.43722	FALSE	FALSE
10987	ENSG00000260456	C16orf95	16	q24.2	87083562	87317420	-1.0862	0.277391	0.43722	FALSE	FALSE
10988	ENSG00000100319	ZMAT5	22	q12.2	29730956	29767011	-1.08683	0.277114	0.436917	FALSE	FALSE
10989	ENSG00000164047	CAMP	3	p21.31	48223347	48225491	-1.0874	0.276859	0.436641	FALSE	FALSE
10990	ENSG00000180008	SOCS4	14	q22.3	55027230	55049488	-1.08742	0.276852	0.436641	FALSE	FALSE
10991	ENSG00000164761	TNFRSF11B	8	q24.12	118923557	118952200	-1.08742	0.27685	0.436641	FALSE	FALSE
10992	ENSG00000260238	PMF1-BGLAP	1	q22	156212982	156243332	-1.08806	0.27657	0.436311	FALSE	FALSE
10993	ENSG00000125084	WNT1	12	q13.12	48978453	48981676	-1.08817	0.276522	0.436278	FALSE	FALSE
10994	ENSG00000103876	FAH	15	q25.1	80152490	80186946	-1.08824	0.276488	0.436278	FALSE	FALSE
10995	ENSG00000163803	PLB1	2	p23.2	28457145	28643788	-1.08901	0.276149	0.435923	FALSE	FALSE
10996	ENSG00000134222	PSRC1	1	p13.3	109279556	109283186	-1.08951	0.275929	0.43576	FALSE	FALSE
10997	ENSG00000112837	TBX18	6	q14.3	84687351	84764519	-1.09042	0.275528	0.435422	FALSE	FALSE
10998	ENSG00000138207	RBP4	10	q23.33	93591687	93601744	-1.09071	0.275402	0.435264	FALSE	FALSE
10999	ENSG00000268975	MIA-RAB4B	19	q13.2	40771648	40796943	-1.09174	0.274946	0.434669	FALSE	FALSE
11000	ENSG00000136051	WASHC4	12	q23.3	105107324	105169134	-1.09185	0.2749	0.434669	FALSE	FALSE
11001	ENSG00000113593	PPWD1	5	q12.3	65563236	65587549	-1.09191	0.274871	0.434669	FALSE	FALSE
11002	ENSG00000172382	PRSS27	16	p13.3	2712418	2720551	-1.09217	0.274756	0.434537	FALSE	FALSE
11003	ENSG00000172732	MUS81	11	q13.1	65857126	65867653	-1.09252	0.274605	0.434339	FALSE	FALSE
11004	ENSG00000179632	MAF1	8	q24.3	144104499	144107611	-1.09333	0.274247	0.433857	FALSE	FALSE
11005	ENSG00000213930	GALT	9	p13.3	34638133	34651035	-1.0938	0.274041	0.43359	FALSE	FALSE
11006	ENSG00000136378	ADAMTS7	15	q25.1	78759203	78811431	-1.09391	0.273993	0.433579	FALSE	FALSE
11007	ENSG00000066294	CD84	1	q23.3	160541095	160579516	-1.09395	0.273977	0.433579	FALSE	FALSE
11008	ENSG00000168389	MFSD2A	1	p34.2	39955112	39969968	-1.09439	0.273786	0.433336	FALSE	FALSE
11009	ENSG00000160870	CYP3A7	7	q22.1	99684957	99735196	-1.09452	0.273726	0.433325	FALSE	FALSE
11010	ENSG00000158882	TOMM40L	1	q23.3	161225939	161230744	-1.09459	0.273695	0.433317	FALSE	FALSE
11011	ENSG00000089050	RBBP9	20	p11.23	18486540	18497243	-1.09476	0.273623	0.433286	FALSE	FALSE
11012	ENSG00000115761	NOL10	2	p25.1	10570766	10689987	-1.09513	0.273462	0.43317	FALSE	FALSE
11013	ENSG00000180901	KCTD2	17	q25.1	75032575	75065889	-1.09554	0.273282	0.433081	FALSE	FALSE
11014	ENSG00000152154	TMEM178A	2	p22.1	39664982	39717963	-1.09622	0.272984	0.432692	FALSE	FALSE
11015	ENSG00000133027	PEMT	17	p11.2	17505563	17591708	-1.09654	0.272842	0.432509	FALSE	FALSE
11016	ENSG00000164707	SLC13A4	7	q33	135681237	135729258	-1.09708	0.272605	0.43226	FALSE	FALSE
11017	ENSG00000165233	CARD19	9	q22.31	93096218	93113283	-1.09719	0.27256	0.432229	FALSE	FALSE
11018	ENSG00000101405	OXT	20	p13	3071620	3072517	-1.09733	0.272497	0.432172	FALSE	FALSE
11019	ENSG00000122012	SV2C	5	q13.3	76083172	76353939	-1.0976	0.272379	0.432026	FALSE	FALSE
11020	ENSG00000144120	TMEM177	2	q14.2	119679167	119686507	-1.09841	0.272026	0.431549	FALSE	FALSE
11021	ENSG00000074935	TUBE1	6	q21	112070777	112087529	-1.09904	0.271753	0.431157	FALSE	FALSE
11022	ENSG00000137745	MMP13	11	q22.2	102942995	102955734	-1.09907	0.271738	0.431157	FALSE	FALSE
11023	ENSG00000164930	FZD6	8	q22.3	103298433	103332866	-1.09942	0.271583	0.430972	FALSE	FALSE
11024	ENSG00000136100	VPS36	13	q14.3	52412602	52450628	-1.09947	0.271563	0.430972	FALSE	FALSE
11025	ENSG00000100523	DDHD1	14	q22.1	53036745	53153282	-1.09993	0.271362	0.430788	FALSE	FALSE
11026	ENSG00000198909	MAP3K3	17	q23.3	63622415	63696303	-1.10052	0.271105	0.430547	FALSE	FALSE
11027	ENSG00000004809	SLC22A16	6	q21	110424687	110476641	-1.10071	0.271024	0.430541	FALSE	FALSE
11028	ENSG00000171169	NAIF1	9	q34.11	128061233	128068206	-1.10078	0.27099	0.430541	FALSE	FALSE
11029	ENSG00000153086	ACMSD	2	q21.3	134838547	134902034	-1.10149	0.270682	0.430167	FALSE	FALSE
11030	ENSG00000213699	SLC35F6	2	p23.3	26764284	26781231	-1.10215	0.270398	0.429798	FALSE	FALSE
11031	ENSG00000165953	SERPINA12	14	q32.13	94487274	94517844	-1.10263	0.270188	0.429506	FALSE	FALSE
11032	ENSG00000119138	KLF9	9	q21.12	70384597	70414624	-1.10272	0.270148	0.42949	FALSE	FALSE
11033	ENSG00000229937	PRPS1L1	7	p21.1	18026774	18027863	-1.10312	0.269976	0.429309	FALSE	FALSE
11034	ENSG00000108641	B9D1	17	p11.2	19337554	19378193	-1.10362	0.269758	0.429072	FALSE	FALSE
11035	ENSG00000062582	MRPS24	7	p13	43866558	43869893	-1.10374	0.269708	0.429033	FALSE	FALSE
11036	ENSG00000268182	SMIM17	19	q13.43	56643145	56655766	-1.10394	0.26962	0.428934	FALSE	FALSE
11037	ENSG00000163833	FBXO40	3	q13.33	121593119	121630295	-1.10465	0.269311	0.428484	FALSE	FALSE
11038	ENSG00000138061	CYP1B1	2	p22.2	38066973	38109902	-1.1047	0.269291	0.428484	FALSE	FALSE
11039	ENSG00000259066	AL110118.2	14	q32.12	93184973	93218586	-1.10515	0.269093	0.428319	FALSE	FALSE
11040	ENSG00000168334	XIRP1	3	p22.2	39183210	39192596	-1.10581	0.268809	0.428019	FALSE	FALSE
11041	ENSG00000091844	RGS17	6	q25.2	153004459	153131249	-1.10649	0.268516	0.427676	FALSE	FALSE
11042	ENSG00000088448	ANKRD10	13	q34	110878540	110915069	-1.10724	0.268189	0.427251	FALSE	FALSE
11043	ENSG00000145916	RMND5B	5	q35.3	178130996	178150565	-1.10748	0.268087	0.4272	FALSE	FALSE
11044	ENSG00000128463	EMC4	15	q14	34224999	34230156	-1.10766	0.268008	0.427157	FALSE	FALSE
11045	ENSG00000114739	ACVR2B	3	p22.2	38453851	38493142	-1.1078	0.267948	0.427103	FALSE	FALSE
11046	ENSG00000127084	FGD3	9	q22.31	92947451	93036236	-1.10785	0.267928	0.427103	FALSE	FALSE
11047	ENSG00000136942	RPL35	9	q33.3	124857880	124861981	-1.10805	0.267839	0.427013	FALSE	FALSE
11048	ENSG00000185345	PRKN	6	q26	161347420	162727771	-1.10815	0.267797	0.426986	FALSE	FALSE
11049	ENSG00000143155	TIPRL	1	q24.2	168178933	168202114	-1.10828	0.267743	0.426942	FALSE	FALSE
11050	ENSG00000147650	LRP12	8	q22.3	104489231	104589024	-1.10837	0.267703	0.42692	FALSE	FALSE
11051	ENSG00000181638	ZFP41	8	q24.3	143246821	143262705	-1.10842	0.267681	0.42692	FALSE	FALSE
11052	ENSG00000127022	CANX	5	q35.3	179678628	179730925	-1.1085	0.267647	0.426914	FALSE	FALSE
11053	ENSG00000156206	CFAP161	15	q25.1	81007033	81149175	-1.10893	0.267459	0.426734	FALSE	FALSE
11054	ENSG00000163069	SGCB	4	q12	52020706	52038482	-1.10913	0.267373	0.426725	FALSE	FALSE
11055	ENSG00000157601	MX1	21	q22.3	41420304	41459214	-1.10949	0.267219	0.426558	FALSE	FALSE
11056	ENSG00000137090	DMRT1	9	p24.3	841690	969090	-1.10975	0.267109	0.426511	FALSE	FALSE
11057	ENSG00000109762	SNX25	4	q35.1	185204237	185370185	-1.11095	0.266588	0.425762	FALSE	FALSE
11058	ENSG00000127445	PIN1	19	p13.2	9835257	9849682	-1.11214	0.266078	0.42499	FALSE	FALSE
11059	ENSG00000238227	TMEM250	9	q34.3	136114581	136118863	-1.11223	0.266038	0.42499	FALSE	FALSE
11060	ENSG00000178015	GPR150	5	q15	95620078	95622142	-1.11237	0.26598	0.424957	FALSE	FALSE
11061	ENSG00000196262	PPIA	7	p13	44796680	44824564	-1.11247	0.265936	0.424927	FALSE	FALSE
11062	ENSG00000137098	SPAG8	9	p13.3	35808045	35812272	-1.11247	0.265934	0.424927	FALSE	FALSE
11063	ENSG00000142227	EMP3	19	q13.33	48321509	48330553	-1.11338	0.265546	0.424553	FALSE	FALSE
11064	ENSG00000166478	ZNF143	11	p15.4	9460319	9528524	-1.11344	0.265521	0.424553	FALSE	FALSE
11065	ENSG00000124091	GCNT7	20	q13.31	56491492	56525925	-1.11392	0.265315	0.424349	FALSE	FALSE
11066	ENSG00000078237	TIGAR	12	p13.32	4307763	4354593	-1.11398	0.265288	0.424348	FALSE	FALSE
11067	ENSG00000179058	C9orf50	9	q34.11	129612225	129620776	-1.11472	0.264971	0.423963	FALSE	FALSE
11068	ENSG00000144036	EXOC6B	2	p13.2	72175984	72826041	-1.11481	0.264933	0.423945	FALSE	FALSE
11069	ENSG00000149743	TRPT1	11	q13.1	64223799	64226254	-1.11489	0.264899	0.423935	FALSE	FALSE
11070	ENSG00000196510	ANAPC7	12	q24.11	110372900	110403730	-1.11542	0.264672	0.423692	FALSE	FALSE
11071	ENSG00000146674	IGFBP3	7	p12.3	45912245	45921874	-1.11676	0.264096	0.422976	FALSE	FALSE
11072	ENSG00000111653	ING4	12	p13.31	6650280	6663148	-1.11717	0.263923	0.42274	FALSE	FALSE
11073	ENSG00000206172	HBA1	16	p13.3	176680	177522	-1.11722	0.263901	0.42274	FALSE	FALSE
11074	ENSG00000115839	RAB3GAP1	2	q21.3	135052265	135176394	-1.11737	0.263835	0.422683	FALSE	FALSE
11075	ENSG00000111877	MCM9	6	q22.31	118813442	118935162	-1.11751	0.263775	0.422627	FALSE	FALSE
11076	ENSG00000135916	ITM2C	2	q37.1	230864639	230879248	-1.11818	0.26349	0.422252	FALSE	FALSE
11077	ENSG00000188428	BLOC1S5	6	p24.3	8013567	8064414	-1.11875	0.263248	0.422112	FALSE	FALSE
11078	ENSG00000086159	AQP6	12	q13.12	49967194	49977139	-1.11905	0.263121	0.421991	FALSE	FALSE
11079	ENSG00000260914	AC026464.4	16	q22.1	69299682	69322700	-1.11906	0.263116	0.421991	FALSE	FALSE
11080	ENSG00000082497	SERTAD4	1	q32.2	210232799	210246631	-1.11937	0.262981	0.421932	FALSE	FALSE
11081	ENSG00000125571	IL37	2	q14.1	112912971	112918882	-1.11942	0.262962	0.421932	FALSE	FALSE
11082	ENSG00000166275	BORCS7	10	q24.32	102854223	102864961	-1.11948	0.262934	0.421932	FALSE	FALSE
11083	ENSG00000130700	GATA5	20	q13.33	62463497	62475970	-1.11949	0.262931	0.421932	FALSE	FALSE
11084	ENSG00000177842	ZNF620	3	p22.1	40477131	40518736	-1.11961	0.262878	0.421932	FALSE	FALSE
11085	ENSG00000004700	RECQL	12	p12.1	21468911	21501669	-1.11997	0.262726	0.421811	FALSE	FALSE
11086	ENSG00000269955	C7orf55-LUC7L2	7	q34	139341360	139422599	-1.12005	0.262694	0.421801	FALSE	FALSE
11087	ENSG00000163346	PBXIP1	1	q21.3	154944076	154956123	-1.1206	0.262456	0.421502	FALSE	FALSE
11088	ENSG00000141469	SLC14A1	18	q12.3	45687025	45752520	-1.12231	0.26173	0.420665	FALSE	FALSE
11089	ENSG00000103591	AAGAB	15	q23	67201033	67255195	-1.12253	0.261638	0.420558	FALSE	FALSE
11090	ENSG00000155530	LRGUK	7	q33	134127299	134264591	-1.12393	0.261041	0.419792	FALSE	FALSE
11091	ENSG00000172318	B3GALT1	2	q24.3	167868948	167874041	-1.12411	0.260965	0.419764	FALSE	FALSE
11092	ENSG00000113758	DBN1	5	q35.3	177456608	177474401	-1.12445	0.260822	0.419576	FALSE	FALSE
11093	ENSG00000167785	ZNF558	19	p13.2	8806170	8832328	-1.12493	0.260619	0.419372	FALSE	FALSE
11094	ENSG00000060749	QSER1	11	p13	32892820	32993316	-1.12507	0.260561	0.419321	FALSE	FALSE
11095	ENSG00000120159	CAAP1	9	p21.2	26840685	26892804	-1.12517	0.260517	0.419321	FALSE	FALSE
11096	ENSG00000258881	AC007040.2	2	p13.3	70939318	70995336	-1.12565	0.260312	0.419042	FALSE	FALSE
11097	ENSG00000132330	SCLY	2	q37.3	238060889	238099413	-1.126	0.260164	0.418928	FALSE	FALSE
11098	ENSG00000198919	DZIP3	3	q13.13	108589682	108694846	-1.12605	0.260142	0.418928	FALSE	FALSE
11099	ENSG00000085741	WNT11	11	q13.5	76186325	76210736	-1.12611	0.260118	0.418928	FALSE	FALSE
11100	ENSG00000131471	AOC3	17	q21.31	42851184	42858130	-1.12619	0.260087	0.418928	FALSE	FALSE
11101	ENSG00000205085	FAM71F2	7	q32.1	128672288	128687872	-1.12626	0.260053	0.418928	FALSE	FALSE
11102	ENSG00000184271	POU6F1	12	q13.13	51186936	51217708	-1.12638	0.260004	0.418928	FALSE	FALSE
11103	ENSG00000214510	SPINK13	5	q32	148268180	148286254	-1.12644	0.259981	0.418928	FALSE	FALSE
11104	ENSG00000170160	CCDC144A	17	p11.2	16689537	16777881	-1.12664	0.259897	0.418908	FALSE	FALSE
11105	ENSG00000071205	ARHGAP10	4	q31.23	147732063	148072780	-1.12667	0.259884	0.418908	FALSE	FALSE
11106	ENSG00000204899	MZT1	13	q21.33	72708357	72727687	-1.12681	0.259822	0.418871	FALSE	FALSE
11107	ENSG00000143882	ATP6V1C2	2	p25.1	10721100	10785110	-1.12799	0.259323	0.41823	FALSE	FALSE
11108	ENSG00000213759	UGT2B11	4	q13.2	69199951	69214731	-1.1281	0.259279	0.418201	FALSE	FALSE
11109	ENSG00000175084	DES	2	q35	219418377	219426739	-1.12838	0.25916	0.41805	FALSE	FALSE
11110	ENSG00000160961	ZNF333	19	p13.12	14689801	14733746	-1.12849	0.259114	0.418016	FALSE	FALSE
11111	ENSG00000113318	MSH3	5	q14.1	80654648	80876460	-1.12872	0.259016	0.417982	FALSE	FALSE
11112	ENSG00000113805	CNTN3	3	p12.3	74262568	74521140	-1.12878	0.25899	0.417982	FALSE	FALSE
11113	ENSG00000149658	YTHDF1	20	q13.33	63195429	63216234	-1.12902	0.258891	0.417902	FALSE	FALSE
11114	ENSG00000157349	DDX19B	16	q22.1	70289663	70335283	-1.12908	0.258862	0.417898	FALSE	FALSE
11115	ENSG00000179397	CATSPERE	1	q44	244454377	244641177	-1.12911	0.258852	0.417898	FALSE	FALSE
11116	ENSG00000164161	HHIP	4	q31.21	144646021	144745271	-1.12913	0.258841	0.417898	FALSE	FALSE
11117	ENSG00000162148	PPP1R32	11	q12.2	61481120	61490931	-1.12928	0.258779	0.417894	FALSE	FALSE
11118	ENSG00000185721	DRG1	22	q12.2	31399523	31530634	-1.12942	0.25872	0.417874	FALSE	FALSE
11119	ENSG00000064655	EYA2	20	q13.12	46894624	47188844	-1.13059	0.258228	0.417161	FALSE	FALSE
11120	ENSG00000080189	SLC35C2	20	q13.12	46345980	46364458	-1.13134	0.257913	0.416816	FALSE	FALSE
11121	ENSG00000125703	ATG4C	1	p31.3	62784135	62865513	-1.13204	0.257619	0.416382	FALSE	FALSE
11122	ENSG00000105866	SP4	7	p15.3	21428034	21514822	-1.13241	0.257462	0.41617	FALSE	FALSE
11123	ENSG00000126231	PROZ	13	q34	113158654	113172383	-1.13271	0.257335	0.416045	FALSE	FALSE
11124	ENSG00000117009	KMO	1	q43	241532134	241595642	-1.13339	0.257051	0.415829	FALSE	FALSE
11125	ENSG00000115828	QPCT	2	p22.2	37342827	37373322	-1.13386	0.256853	0.415635	FALSE	FALSE
11126	ENSG00000166164	BRD7	16	q12.1	50313487	50368934	-1.13399	0.2568	0.41559	FALSE	FALSE
11127	ENSG00000204764	RANBP17	5	q35.1	170861870	171300015	-1.13433	0.256656	0.415477	FALSE	FALSE
11128	ENSG00000154928	EPHB1	3	q22.2	134597801	135260467	-1.13443	0.256614	0.415455	FALSE	FALSE
11129	ENSG00000167377	ZNF23	16	q22.2	71447597	71463095	-1.13469	0.256507	0.415398	FALSE	FALSE
11130	ENSG00000221818	EBF2	8	p21.2	25841730	26045397	-1.13469	0.256505	0.415398	FALSE	FALSE
11131	ENSG00000091138	SLC26A3	7	q31.1	107765467	107803225	-1.13475	0.256481	0.415398	FALSE	FALSE
11132	ENSG00000188517	COL25A1	4	q25	108808725	109302752	-1.13482	0.256449	0.415398	FALSE	FALSE
11133	ENSG00000143195	ILDR2	1	q24.1	166895711	166975482	-1.13516	0.256308	0.415245	FALSE	FALSE
11134	ENSG00000197982	C1orf122	1	p34.3	37806979	37809454	-1.1359	0.255999	0.414909	FALSE	FALSE
11135	ENSG00000203907	OOEP	6	q13	73368555	73395133	-1.13593	0.255986	0.414909	FALSE	FALSE
11136	ENSG00000171817	ZNF540	19	q13.12	37551406	37614097	-1.13664	0.255687	0.414607	FALSE	FALSE
11137	ENSG00000258529	AP001781.2	11	q23.1	111786286	111879425	-1.13721	0.255452	0.414307	FALSE	FALSE
11138	ENSG00000178449	COX14	12	q13.12	50111979	50120457	-1.13726	0.25543	0.414307	FALSE	FALSE
11139	ENSG00000101222	SPEF1	20	p13	3777504	3781448	-1.13752	0.25532	0.414217	FALSE	FALSE
11140	ENSG00000105329	TGFB1	19	q13.2	41301587	41353911	-1.13762	0.255279	0.414191	FALSE	FALSE
11141	ENSG00000164746	C7orf57	7	p12.3	48035511	48061304	-1.13806	0.255096	0.413935	FALSE	FALSE
11142	ENSG00000188997	KCTD21	11	q14.1	78171249	78188822	-1.13875	0.254806	0.413508	FALSE	FALSE
11143	ENSG00000155974	GRIP1	12	q14.3	66347431	67069162	-1.13906	0.25468	0.413412	FALSE	FALSE
11144	ENSG00000130544	ZNF557	19	p13.2	7069444	7087968	-1.14041	0.254116	0.412705	FALSE	FALSE
11145	ENSG00000165516	KLHDC2	14	q21.3	49767608	49786385	-1.14047	0.25409	0.412705	FALSE	FALSE
11146	ENSG00000127533	F2RL3	19	p13.11	16888860	16892606	-1.14056	0.254052	0.41269	FALSE	FALSE
11147	ENSG00000150456	EEF1AKMT1	13	q12.11	20728731	20773958	-1.14068	0.254004	0.412653	FALSE	FALSE
11148	ENSG00000186198	SLC51B	15	q22.31	65045370	65053396	-1.14102	0.253862	0.412544	FALSE	FALSE
11149	ENSG00000107736	CDH23	10	q22.1	71396934	71815947	-1.14114	0.253812	0.412504	FALSE	FALSE
11150	ENSG00000111196	MAGOHB	12	p13.2	10604190	10613623	-1.14167	0.253592	0.41223	FALSE	FALSE
11151	ENSG00000111834	RSPH4A	6	q22.1	116616479	116632985	-1.14196	0.25347	0.412112	FALSE	FALSE
11152	ENSG00000198794	SCAMP5	15	q24.2	74957219	75021496	-1.14214	0.253397	0.412033	FALSE	FALSE
11153	ENSG00000177294	FBXO39	17	p13.1	6776223	6797101	-1.1423	0.253329	0.412001	FALSE	FALSE
11154	ENSG00000170275	CRTAP	3	p22.3	33113979	33147773	-1.14307	0.25301	0.411649	FALSE	FALSE
11155	ENSG00000186335	SLC36A2	5	q33.1	151314978	151347590	-1.14391	0.252663	0.411289	FALSE	FALSE
11156	ENSG00000157833	GAREM2	2	p23.3	26173091	26189663	-1.14578	0.251887	0.410147	FALSE	FALSE
11157	ENSG00000243660	ZNF487	10	q11.21	43436841	43483179	-1.14705	0.251362	0.409455	FALSE	FALSE
11158	ENSG00000203852	HIST2H3A	1	q21.2	149852619	149854274	-1.14721	0.251293	0.409393	FALSE	FALSE
11159	ENSG00000124279	FASTKD3	5	p15.31	7859159	7869037	-1.14724	0.251283	0.409393	FALSE	FALSE
11160	ENSG00000127540	UQCR11	19	p13.3	1597172	1605490	-1.14727	0.25127	0.409393	FALSE	FALSE
11161	ENSG00000196396	PTPN1	20	q13.13	50510321	50585241	-1.14783	0.251039	0.409214	FALSE	FALSE
11162	ENSG00000109323	MANBA	4	q24	102630770	102760994	-1.14812	0.250917	0.409056	FALSE	FALSE
11163	ENSG00000136918	WDR38	9	q33.3	124853417	124857890	-1.14815	0.250907	0.409056	FALSE	FALSE
11164	ENSG00000107984	DKK1	10	q21.1	52314296	52318042	-1.14851	0.250758	0.408876	FALSE	FALSE
11165	ENSG00000138613	APH1B	15	q22.2	63276018	63309126	-1.1486	0.250722	0.408859	FALSE	FALSE
11166	ENSG00000131508	UBE2D2	5	q31.2	139526431	139628433	-1.14887	0.250612	0.408719	FALSE	FALSE
11167	ENSG00000213420	GPC2	7	q22.1	100169606	100177372	-1.14891	0.250593	0.408719	FALSE	FALSE
11168	ENSG00000105472	CLEC11A	19	q13.33	50723329	50725718	-1.14927	0.250443	0.408526	FALSE	FALSE
11169	ENSG00000143434	SEMA6C	1	q21.3	151131685	151146664	-1.15101	0.249727	0.407723	FALSE	FALSE
11170	ENSG00000121753	ADGRB2	1	p35.2	31727117	31764893	-1.15137	0.249579	0.407522	FALSE	FALSE
11171	ENSG00000079950	STX7	6	q23.2	132445867	132513198	-1.15152	0.249519	0.407463	FALSE	FALSE
11172	ENSG00000124659	TBCC	6	p21.1	42744481	42746096	-1.15188	0.249371	0.407263	FALSE	FALSE
11173	ENSG00000174844	DNAH12	3	p14.3	57293699	57544344	-1.15395	0.248522	0.406201	FALSE	FALSE
11174	ENSG00000122692	SMU1	9	p21.1	33041764	33076659	-1.15438	0.248344	0.405957	FALSE	FALSE
11175	ENSG00000140795	MYLK3	16	q11.2	46703369	46790407	-1.15444	0.248319	0.405957	FALSE	FALSE
11176	ENSG00000106617	PRKAG2	7	q36.1	151556111	151877125	-1.15494	0.248116	0.40582	FALSE	FALSE
11177	ENSG00000187778	MCRS1	12	q13.12	49556544	49568153	-1.15528	0.247975	0.405629	FALSE	FALSE
11178	ENSG00000176194	CIDEA	18	p11.21	12254319	12277595	-1.15541	0.247924	0.405586	FALSE	FALSE
11179	ENSG00000261147	AC091167.2	15	q26.1	90249556	90272208	-1.15567	0.247816	0.40549	FALSE	FALSE
11180	ENSG00000144744	UBA3	3	p14.1	69054730	69080408	-1.1565	0.247478	0.405099	FALSE	FALSE
11181	ENSG00000153012	LGI2	4	p15.2	24998847	25030879	-1.15704	0.247255	0.404815	FALSE	FALSE
11182	ENSG00000117707	PROX1	1	q32.3	213983181	214041502	-1.15777	0.246957	0.404447	FALSE	FALSE
11183	ENSG00000184925	LCN12	9	q34.3	136949551	136955497	-1.15915	0.246395	0.403729	FALSE	FALSE
11184	ENSG00000182022	CHST15	10	q26.13	124007666	124093607	-1.15919	0.246378	0.403729	FALSE	FALSE
11185	ENSG00000113269	RNF130	5	q35.3	179911651	180072118	-1.16014	0.245992	0.403257	FALSE	FALSE
11186	ENSG00000140945	CDH13	16	q23.3	82626803	83800640	-1.16016	0.245984	0.403257	FALSE	FALSE
11187	ENSG00000165084	C8orf34	8	q13.2	68330722	68819022	-1.16018	0.245976	0.403257	FALSE	FALSE
11188	ENSG00000239857	GET4	7	p22.3	876552	896436	-1.1612	0.245559	0.40272	FALSE	FALSE
11189	ENSG00000070269	TMEM260	14	q22.3	56488354	56650606	-1.16189	0.24528	0.402384	FALSE	FALSE
11190	ENSG00000112695	COX7A2	6	q14.1	75237675	75250323	-1.16221	0.245149	0.40229	FALSE	FALSE
11191	ENSG00000160117	ANKLE1	19	p13.11	17281645	17287646	-1.16243	0.245061	0.402185	FALSE	FALSE
11192	ENSG00000115816	CEBPZ	2	p22.2	37201612	37231713	-1.16317	0.244762	0.401734	FALSE	FALSE
11193	ENSG00000167774	AC010323.1	19	p13.2	8308283	8321379	-1.16353	0.244614	0.401571	FALSE	FALSE
11194	ENSG00000181751	C5orf30	5	q21.1	103258702	103278660	-1.16367	0.244557	0.401518	FALSE	FALSE
11195	ENSG00000137492	THAP12	11	q13.5	76349956	76380971	-1.16598	0.243624	0.400223	FALSE	FALSE
11196	ENSG00000175198	PCCA	13	q32.3	100089015	100530437	-1.16607	0.243586	0.400212	FALSE	FALSE
11197	ENSG00000129355	CDKN2D	19	p13.2	10566462	10569059	-1.16618	0.243541	0.400212	FALSE	FALSE
11198	ENSG00000138756	BMP2K	4	q21.21	78776342	78916372	-1.1668	0.243292	0.399923	FALSE	FALSE
11199	ENSG00000136643	RPS6KC1	1	q32.3	213051233	213274773	-1.16717	0.243141	0.399714	FALSE	FALSE
11200	ENSG00000105778	AVL9	7	p14.3	32495426	32588721	-1.16731	0.243087	0.399665	FALSE	FALSE
11201	ENSG00000267855	NDUFA7	19	p13.2	8308768	8321396	-1.16792	0.24284	0.399298	FALSE	FALSE
11202	ENSG00000116711	PLA2G4A	1	q31.1	186828953	186988981	-1.1681	0.242765	0.399216	FALSE	FALSE
11203	ENSG00000198843	SELENOT	3	q25.1	150602875	150630445	-1.16817	0.242737	0.399209	FALSE	FALSE
11204	ENSG00000144224	UBXN4	2	q21.3	135741619	135785055	-1.16827	0.242698	0.399209	FALSE	FALSE
11205	ENSG00000136014	USP44	12	q22	95516560	95551490	-1.16852	0.242598	0.399141	FALSE	FALSE
11206	ENSG00000105671	DDX49	19	p13.11	18919675	18928633	-1.16854	0.24259	0.399141	FALSE	FALSE
11207	ENSG00000100532	CGRRF1	14	q22.2	54509812	54539309	-1.16956	0.242179	0.398571	FALSE	FALSE
11208	ENSG00000068971	PPP2R5B	11	q13.1	64917553	64934473	-1.17069	0.241723	0.3979	FALSE	FALSE
11209	ENSG00000155957	TMBIM4	12	q14.3	66135846	66170072	-1.17073	0.241707	0.3979	FALSE	FALSE
11210	ENSG00000162627	SNX7	1	p21.3	98661701	98760500	-1.17082	0.241671	0.397895	FALSE	FALSE
11211	ENSG00000111554	MDM1	12	q15	68272443	68332381	-1.17177	0.241291	0.397428	FALSE	FALSE
11212	ENSG00000072657	TRHDE	12	q21.1	72087266	72670757	-1.17197	0.241209	0.397335	FALSE	FALSE
11213	ENSG00000187266	EPOR	19	p13.2	11377205	11384342	-1.17205	0.241178	0.397323	FALSE	FALSE
11214	ENSG00000183324	REC114	15	q24.1	73443158	73560014	-1.17398	0.240404	0.396365	FALSE	FALSE
11215	ENSG00000074319	TSG101	11	p15.1	18468336	18527232	-1.17428	0.240281	0.396203	FALSE	FALSE
11216	ENSG00000198633	ZNF534	19	q13.41	52429187	52452315	-1.1743	0.240273	0.396203	FALSE	FALSE
11217	ENSG00000094975	SUCO	1	q24.3	172532349	172611833	-1.17447	0.240207	0.39616	FALSE	FALSE
11218	ENSG00000130176	CNN1	19	p13.2	11538717	11550323	-1.17539	0.23984	0.395635	FALSE	FALSE
11219	ENSG00000170921	TANC2	17	q23.2	63009556	63427699	-1.1756	0.239753	0.395531	FALSE	FALSE
11220	ENSG00000198825	INPP5F	10	q26.11	119726042	119829278	-1.17596	0.23961	0.395374	FALSE	FALSE
11221	ENSG00000152592	DMP1	4	q22.1	87650307	87664361	-1.17603	0.239583	0.395369	FALSE	FALSE
11222	ENSG00000099341	PSMD8	19	q13.2	38374536	38383824	-1.17605	0.239575	0.395369	FALSE	FALSE
11223	ENSG00000204856	FAM216A	12	q24.11	110468364	110490385	-1.17614	0.239541	0.395369	FALSE	FALSE
11224	ENSG00000135426	TESPA1	12	q13.2	54948018	54984746	-1.17617	0.239527	0.395369	FALSE	FALSE
11225	ENSG00000076258	FMO4	1	q24.3	171314208	171342084	-1.17685	0.239256	0.39499	FALSE	FALSE
11226	ENSG00000171103	TRMT61B	2	p23.2	28849821	28870301	-1.17704	0.239179	0.394901	FALSE	FALSE
11227	ENSG00000008083	JARID2	6	p22.3	15246296	15522040	-1.17737	0.239047	0.394724	FALSE	FALSE
11228	ENSG00000070785	EIF2B3	1	p34.1	44850522	44986722	-1.17907	0.238369	0.393882	FALSE	FALSE
11229	ENSG00000188958	UTS2B	3	q28	191267168	191330536	-1.17988	0.23805	0.393512	FALSE	FALSE
11230	ENSG00000172379	ARNT2	15	q25.1	80404350	80597937	-1.18011	0.237958	0.393401	FALSE	FALSE
11231	ENSG00000131116	ZNF428	19	q13.31	43607219	43619874	-1.18065	0.237741	0.393161	FALSE	FALSE
11232	ENSG00000106299	WASL	7	q31.32	123681935	123749067	-1.18088	0.237651	0.39309	FALSE	FALSE
11233	ENSG00000153291	SLC25A27	6	p12.3	46652915	46678193	-1.18334	0.236675	0.391714	FALSE	FALSE
11234	ENSG00000130348	QRSL1	6	q21	106629578	106668417	-1.18337	0.236663	0.391714	FALSE	FALSE
11235	ENSG00000140511	HAPLN3	15	q26.1	88877288	88895626	-1.18348	0.236619	0.391714	FALSE	FALSE
11236	ENSG00000261740	BOLA2-SMG1P6	16	p11.2	29443230	29454651	-1.18368	0.236541	0.39165	FALSE	FALSE
11237	ENSG00000122034	GTF3A	13	q12.2	27424544	27435823	-1.18388	0.236461	0.391557	FALSE	FALSE
11238	ENSG00000196616	ADH1B	4	q23	99304964	99352760	-1.18389	0.236457	0.391557	FALSE	FALSE
11239	ENSG00000100372	SLC25A17	22	q13.2	40769630	40819399	-1.18399	0.236418	0.391557	FALSE	FALSE
11240	ENSG00000141994	DUS3L	19	p13.3	5784832	5791238	-1.18456	0.23619	0.391305	FALSE	FALSE
11241	ENSG00000144115	THNSL2	2	p11.2	88170295	88186636	-1.18476	0.236113	0.391257	FALSE	FALSE
11242	ENSG00000133195	SLC39A11	17	q25.1	72645949	73092712	-1.18555	0.235802	0.391017	FALSE	FALSE
11243	ENSG00000197746	PSAP	10	q22.1	71816298	71851375	-1.18602	0.235614	0.390824	FALSE	FALSE
11244	ENSG00000108176	DNAJC12	10	q21.3	67796665	67838166	-1.18632	0.235497	0.39067	FALSE	FALSE
11245	ENSG00000211455	STK38L	12	p11.23	27243968	27325959	-1.18666	0.235361	0.390483	FALSE	FALSE
11246	ENSG00000167136	ENDOG	9	q34.11	128818474	128822677	-1.18694	0.235253	0.390349	FALSE	FALSE
11247	ENSG00000042062	RIPOR3	20	q13.13	50586108	50691528	-1.18737	0.23508	0.390136	FALSE	FALSE
11248	ENSG00000140299	BNIP2	15	q22.2	59659146	59689534	-1.18805	0.234812	0.389823	FALSE	FALSE
11249	ENSG00000186395	KRT10	17	q21.2	40818117	40822595	-1.18829	0.234721	0.389815	FALSE	FALSE
11250	ENSG00000132313	MRPL35	2	p11.2	86199355	86213794	-1.18833	0.234702	0.389815	FALSE	FALSE
11251	ENSG00000136868	SLC31A1	9	q32	113221562	113264492	-1.18862	0.234588	0.389673	FALSE	FALSE
11252	ENSG00000164434	FABP7	6	q22.31	122779475	122784074	-1.18941	0.234277	0.389265	FALSE	FALSE
11253	ENSG00000181092	ADIPOQ	3	q27.3	186842690	186858463	-1.18967	0.234176	0.389186	FALSE	FALSE
11254	ENSG00000124440	HIF3A	19	q13.32	46297046	46343433	-1.19018	0.233977	0.388896	FALSE	FALSE
11255	ENSG00000132603	NIP7	16	q22.1	69337996	69343111	-1.19057	0.233823	0.388679	FALSE	FALSE
11256	ENSG00000165507	DEPP1	10	q11.21	44970981	44978810	-1.19058	0.233819	0.388679	FALSE	FALSE
11257	ENSG00000125846	ZNF133	20	p11.23	18288283	18316996	-1.19077	0.233745	0.388667	FALSE	FALSE
11258	ENSG00000143183	TMCO1	1	q24.1	165724293	165827755	-1.19149	0.23346	0.388291	FALSE	FALSE
11259	ENSG00000214402	LCNL1	9	q34.3	136981904	136986410	-1.19177	0.23335	0.388167	FALSE	FALSE
11260	ENSG00000140986	RPL3L	16	p13.3	1943974	1957606	-1.19179	0.233342	0.388167	FALSE	FALSE
11261	ENSG00000103569	AQP9	15	q21.3	58138169	58185911	-1.19196	0.233276	0.388167	FALSE	FALSE
11262	ENSG00000149100	EIF3M	11	p13	32583798	32606262	-1.19222	0.233176	0.388075	FALSE	FALSE
11263	ENSG00000165409	TSHR	14	q31.1	80954989	81146302	-1.1925	0.233067	0.387972	FALSE	FALSE
11264	ENSG00000233198	RNF224	9	q34.3	137227271	137229638	-1.19269	0.23299	0.387922	FALSE	FALSE
11265	ENSG00000111077	TNS2	12	q13.13	53046969	53064372	-1.19302	0.232861	0.387747	FALSE	FALSE
11266	ENSG00000198785	GRIN3A	9	q31.1	101569353	101738580	-1.19311	0.232826	0.387729	FALSE	FALSE
11267	ENSG00000185201	IFITM2	11	p15.5	307631	315272	-1.19337	0.232726	0.387601	FALSE	FALSE
11268	ENSG00000169218	RSPO1	1	p34.3	37611350	37634923	-1.19354	0.232658	0.387527	FALSE	FALSE
11269	ENSG00000188820	CALHM6	6	q22.1	116461370	116463779	-1.19359	0.23264	0.387527	FALSE	FALSE
11270	ENSG00000038274	MAT2B	5	q34	163503114	163519336	-1.19489	0.232132	0.386886	FALSE	FALSE
11271	ENSG00000109471	IL2	4	q27	122451470	122456725	-1.19496	0.232102	0.386876	FALSE	FALSE
11272	ENSG00000268614	AC008878.2	19	p13.2	7533595	7540059	-1.19555	0.231872	0.38661	FALSE	FALSE
11273	ENSG00000159648	TEPP	16	q21	57976435	57988116	-1.19589	0.231741	0.386431	FALSE	FALSE
11274	ENSG00000117395	EBNA1BP2	1	p34.2	43164175	43270936	-1.19598	0.231703	0.386406	FALSE	FALSE
11275	ENSG00000145632	PLK2	5	q11.2	58453982	58460260	-1.19608	0.231667	0.386406	FALSE	FALSE
11276	ENSG00000205670	SMIM11A	21	q22.11	34375480	34407866	-1.19634	0.231562	0.38629	FALSE	FALSE
11277	ENSG00000168300	PCMTD1	8	q11.23	51817575	51899186	-1.19636	0.231554	0.38629	FALSE	FALSE
11278	ENSG00000054793	ATP9A	20	q13.2	51596514	51768634	-1.1965	0.231503	0.38627	FALSE	FALSE
11279	ENSG00000085832	EPS15	1	p32.3	51354263	51519328	-1.19662	0.231455	0.386255	FALSE	FALSE
11280	ENSG00000185129	PURA	5	q31.3	140107777	140125619	-1.19702	0.231297	0.386123	FALSE	FALSE
11281	ENSG00000088926	F11	4	q35.2	186265945	186288806	-1.19708	0.231276	0.386123	FALSE	FALSE
11282	ENSG00000125337	KIF25	6	q27	167996241	168045089	-1.19725	0.231209	0.386093	FALSE	FALSE
11283	ENSG00000176102	CSTF3	11	p13	33077188	33162371	-1.19771	0.231028	0.385909	FALSE	FALSE
11284	ENSG00000131931	THAP1	8	p11.21	42836674	42843325	-1.19796	0.230931	0.385865	FALSE	FALSE
11285	ENSG00000184575	XPOT	12	q14.2	64404350	64451127	-1.19798	0.230923	0.385865	FALSE	FALSE
11286	ENSG00000100055	CYTH4	22	q13.1	37282027	37315345	-1.19881	0.230602	0.3855	FALSE	FALSE
11287	ENSG00000173227	SYT12	11	q13.2	67006778	67050863	-1.19905	0.230509	0.385434	FALSE	FALSE
11288	ENSG00000136688	IL36G	2	q14.1	112973203	112985665	-1.19909	0.230493	0.385434	FALSE	FALSE
11289	ENSG00000162972	MAIP1	2	q33.1	199955317	200008540	-1.19921	0.230447	0.385434	FALSE	FALSE
11290	ENSG00000144182	LIPT1	2	q11.2	99154955	99163157	-1.19971	0.230251	0.385317	FALSE	FALSE
11291	ENSG00000136478	TEX2	17	q23.3	64147227	64263301	-1.2001	0.230099	0.385141	FALSE	FALSE
11292	ENSG00000133107	TRPC4	13	q13.3	37636636	37870425	-1.20095	0.22977	0.384708	FALSE	FALSE
11293	ENSG00000109079	TNFAIP1	17	q11.2	28335602	28347009	-1.20105	0.229731	0.384682	FALSE	FALSE
11294	ENSG00000083807	SLC27A5	19	q13.43	58479512	58512413	-1.2012	0.229674	0.384627	FALSE	FALSE
11295	ENSG00000169918	OTUD7A	15	q13.3	31475398	31870789	-1.2014	0.229595	0.384533	FALSE	FALSE
11296	ENSG00000147570	DNAJC5B	8	q13.1	66021560	66100526	-1.20147	0.229569	0.384528	FALSE	FALSE
11297	ENSG00000113389	NPR3	5	p13.3	32689070	32791724	-1.20167	0.229492	0.384439	FALSE	FALSE
11298	ENSG00000197769	MAP1LC3C	1	q43	241995490	241999073	-1.20222	0.229277	0.384191	FALSE	FALSE
11299	ENSG00000183386	FHL3	1	p34.3	37996770	38005606	-1.20225	0.229266	0.384191	FALSE	FALSE
11300	ENSG00000258289	CHURC1	14	q23.3	64914361	64944591	-1.20251	0.229168	0.384131	FALSE	FALSE
11301	ENSG00000215305	VPS16	20	p13	2840703	2866732	-1.20271	0.229089	0.384038	FALSE	FALSE
11302	ENSG00000124641	MED20	6	p21.1	41905354	41921139	-1.20386	0.228644	0.383332	FALSE	FALSE
11303	ENSG00000136574	GATA4	8	p23.1	11676959	11760002	-1.204	0.228591	0.383321	FALSE	FALSE
11304	ENSG00000170471	RALGAPB	20	q11.23	38472816	38578861	-1.204	0.228589	0.383321	FALSE	FALSE
11305	ENSG00000179855	GIPC3	19	p13.3	3585553	3593541	-1.20408	0.228557	0.383321	FALSE	FALSE
11306	ENSG00000139329	LUM	12	q21.33	91102629	91111831	-1.20412	0.228543	0.383321	FALSE	FALSE
11307	ENSG00000169245	CXCL10	4	q21.1	76021117	76023497	-1.20423	0.228501	0.383321	FALSE	FALSE
11308	ENSG00000241794	SPRR2A	1	q21.3	153056113	153057537	-1.2043	0.228473	0.383321	FALSE	FALSE
11309	ENSG00000146373	RNF217	6	q22.31	124962545	125092633	-1.20456	0.228375	0.383272	FALSE	FALSE
11310	ENSG00000181038	METTL23	17	q25.1	76726830	76733936	-1.20486	0.228257	0.383191	FALSE	FALSE
11311	ENSG00000168826	ZBTB49	4	p16.3	4290251	4321786	-1.20504	0.228188	0.383118	FALSE	FALSE
11312	ENSG00000164258	NDUFS4	5	q11.2	53560633	53683340	-1.2051	0.228165	0.383118	FALSE	FALSE
11313	ENSG00000086848	ALG9	11	q23.1	111782195	111871581	-1.20583	0.227883	0.382764	FALSE	FALSE
11314	ENSG00000183840	GPR39	2	q21.2	132416574	132646559	-1.20605	0.2278	0.382698	FALSE	FALSE
11315	ENSG00000130193	THEM6	8	q24.3	142727203	142736927	-1.20633	0.227692	0.382595	FALSE	FALSE
11316	ENSG00000197782	ZNF780A	19	q13.2	40069152	40090938	-1.20666	0.227564	0.382419	FALSE	FALSE
11317	ENSG00000174123	TLR10	4	p14	38772239	38782990	-1.20666	0.227563	0.382419	FALSE	FALSE
11318	ENSG00000267157	AC011499.1	19	p13.3	5784005	5785619	-1.2067	0.227548	0.382419	FALSE	FALSE
11319	ENSG00000197345	MRPL21	11	q13.3	68891276	68903835	-1.20692	0.227464	0.382368	FALSE	FALSE
11320	ENSG00000113319	RASGRF2	5	q14.1	80960672	81230156	-1.20709	0.227397	0.382335	FALSE	FALSE
11321	ENSG00000114902	SPCS1	3	p21.1	52704955	52711146	-1.20741	0.227274	0.382223	FALSE	FALSE
11322	ENSG00000100030	MAPK1	22	q11.22	21754500	21867680	-1.2084	0.226894	0.381684	FALSE	FALSE
11323	ENSG00000115084	SLC35F5	2	q14.1	113705011	113756823	-1.20952	0.226464	0.381156	FALSE	FALSE
11324	ENSG00000120057	SFRP5	10	q24.2	97766751	97771952	-1.21119	0.225822	0.380373	FALSE	FALSE
11325	ENSG00000142875	PRKACB	1	p31.1	84078062	84238498	-1.21177	0.225601	0.380054	FALSE	FALSE
11326	ENSG00000122778	KIAA1549	7	q34	138831381	138981318	-1.21192	0.225541	0.379993	FALSE	FALSE
11327	ENSG00000167645	YIF1B	19	q13.2	38305104	38317273	-1.21267	0.225256	0.379629	FALSE	FALSE
11328	ENSG00000122543	OCM	7	p22.1	5879827	5886362	-1.21269	0.225249	0.379629	FALSE	FALSE
11329	ENSG00000119946	CNNM1	10	q24.2	99329099	99394330	-1.21314	0.225076	0.379482	FALSE	FALSE
11330	ENSG00000164975	SNAPC3	9	p22.3	15422704	15465953	-1.21372	0.224854	0.379146	FALSE	FALSE
11331	ENSG00000100987	VSX1	20	p11.21	25070885	25082365	-1.2138	0.224825	0.379136	FALSE	FALSE
11332	ENSG00000125901	MRPS26	20	p13	3045945	3048254	-1.2141	0.224708	0.379017	FALSE	FALSE
11333	ENSG00000180697	C3orf22	3	q21.3	126526999	126558965	-1.21492	0.224395	0.378606	FALSE	FALSE
11334	ENSG00000125835	SNRPB	20	p13	2461634	2470853	-1.21496	0.224383	0.378606	FALSE	FALSE
11335	ENSG00000171843	MLLT3	9	p21.3	20341665	20622543	-1.21525	0.224272	0.378477	FALSE	FALSE
11336	ENSG00000078177	N4BP2	4	p14	40056826	40158252	-1.21621	0.223907	0.377937	FALSE	FALSE
11337	ENSG00000258653	AC005520.1	14	q24.3	73851971	73932278	-1.21719	0.223532	0.377382	FALSE	FALSE
11338	ENSG00000145850	TIMD4	5	q33.3	156919282	156963255	-1.21799	0.223229	0.376949	FALSE	FALSE
11339	ENSG00000144741	SLC25A26	3	p14.1	66133610	66388116	-1.21863	0.222984	0.376636	FALSE	FALSE
11340	ENSG00000267168	AC005837.2	17	q25.1	76732978	76738522	-1.21864	0.22298	0.376636	FALSE	FALSE
11341	ENSG00000234409	CCDC188	22	q11.21	20148427	20151065	-1.21881	0.222916	0.376636	FALSE	FALSE
11342	ENSG00000137055	PLAA	9	p21.2	26904083	26947463	-1.21927	0.222743	0.37653	FALSE	FALSE
11343	ENSG00000012223	LTF	3	p21.31	46435645	46485234	-1.2194	0.222691	0.376505	FALSE	FALSE
11344	ENSG00000139719	VPS33A	12	q24.31	122229564	122266521	-1.21942	0.222685	0.376505	FALSE	FALSE
11345	ENSG00000151553	FAM160B1	10	q25.3	114821744	114899832	-1.21948	0.222661	0.376505	FALSE	FALSE
11346	ENSG00000138032	PPM1B	2	p21	44167969	44244384	-1.22002	0.222458	0.376228	FALSE	FALSE
11347	ENSG00000164039	BDH2	4	q24	103079435	103099883	-1.22051	0.22227	0.375949	FALSE	FALSE
11348	ENSG00000186141	POLR3C	1	q21.1	145824088	145842505	-1.22065	0.22222	0.375913	FALSE	FALSE
11349	ENSG00000160678	S100A1	1	q21.3	153627926	153632039	-1.22085	0.222142	0.375849	FALSE	FALSE
11350	ENSG00000196152	ZNF79	9	q33.3	127424374	127445372	-1.2209	0.222123	0.375849	FALSE	FALSE
11351	ENSG00000130649	CYP2E1	10	q26.3	133520406	133561220	-1.22185	0.221766	0.375405	FALSE	FALSE
11352	ENSG00000185933	CALHM1	10	q24.33	103453387	103458888	-1.22191	0.221743	0.375405	FALSE	FALSE
11353	ENSG00000136875	PRPF4	9	q32	113275343	113292905	-1.22192	0.221737	0.375405	FALSE	FALSE
11354	ENSG00000171150	SOCS5	2	p21	46698952	46780245	-1.22224	0.221617	0.375344	FALSE	FALSE
11355	ENSG00000165802	NSMF	9	q34.3	137447573	137459334	-1.22289	0.22137	0.375055	FALSE	FALSE
11356	ENSG00000173611	SCAI	9	q33.3	124942608	125143506	-1.2241	0.220915	0.374506	FALSE	FALSE
11357	ENSG00000163914	RHO	3	q22.1	129528640	129535169	-1.22416	0.220893	0.374506	FALSE	FALSE
11358	ENSG00000268465	AC008403.1	19	q13.33	48465837	48472431	-1.22424	0.220863	0.374495	FALSE	FALSE
11359	ENSG00000069966	GNB5	15	q21.2	52115105	52191369	-1.22481	0.220647	0.374207	FALSE	FALSE
11360	ENSG00000196814	MVB12B	9	q33.3	126326849	126507041	-1.22488	0.22062	0.374199	FALSE	FALSE
11361	ENSG00000244476	ERVFRD-1	6	p24.2	11102489	11111732	-1.22492	0.220606	0.374199	FALSE	FALSE
11362	ENSG00000106554	CHCHD3	7	q33	132784868	133082088	-1.22551	0.220382	0.373872	FALSE	FALSE
11363	ENSG00000101280	ANGPT4	20	p13	869899	916317	-1.22552	0.220379	0.373872	FALSE	FALSE
11364	ENSG00000099953	MMP11	22	q11.23	23768226	23784316	-1.22572	0.220305	0.373819	FALSE	FALSE
11365	ENSG00000129480	DTD2	14	q12	31446036	31457510	-1.22574	0.220297	0.373819	FALSE	FALSE
11366	ENSG00000168101	NUDT16L1	16	p13.3	4693694	4695859	-1.22807	0.21942	0.372625	FALSE	FALSE
11367	ENSG00000198000	NOL8	9	q22.31	92297358	92325636	-1.22931	0.218956	0.372107	FALSE	FALSE
11368	ENSG00000170175	CHRNB1	17	p13.1	7445061	7457707	-1.22941	0.218918	0.372107	FALSE	FALSE
11369	ENSG00000159377	PSMB4	1	q21.3	151399534	151401944	-1.2296	0.218846	0.372107	FALSE	FALSE
11370	ENSG00000011454	RABGAP1	9	q33.2	122940833	123104866	-1.22997	0.218708	0.371917	FALSE	FALSE
11371	ENSG00000188536	HBA2	16	p13.3	172876	173710	-1.23092	0.218353	0.371467	FALSE	FALSE
11372	ENSG00000113141	IK	5	q31.3	140647058	140662479	-1.23098	0.218331	0.371467	FALSE	FALSE
11373	ENSG00000136603	SKIL	3	q26.2	170357678	170396835	-1.23142	0.218164	0.371223	FALSE	FALSE
11374	ENSG00000055147	FAM114A2	5	q33.2	153990128	154038936	-1.23163	0.218086	0.371129	FALSE	FALSE
11375	ENSG00000135226	UGT2B28	4	q13.2	69280499	69295050	-1.23201	0.217945	0.370966	FALSE	FALSE
11376	ENSG00000178904	DPY19L3	19	q13.11	32405543	32485895	-1.23254	0.217747	0.370706	FALSE	FALSE
11377	ENSG00000162396	PARS2	1	p32.3	54756898	54764514	-1.23267	0.217699	0.370706	FALSE	FALSE
11378	ENSG00000142182	DNMT3L	21	q22.3	44246339	44262216	-1.23311	0.217534	0.37065	FALSE	FALSE
11379	ENSG00000100991	TRPC4AP	20	q11.22	35002404	35092871	-1.23322	0.217494	0.37065	FALSE	FALSE
11380	ENSG00000139324	TMTC3	12	q21.32	88142296	88199887	-1.2333	0.217464	0.370646	FALSE	FALSE
11381	ENSG00000157077	ZFYVE9	1	p32.3	52142094	52346686	-1.2337	0.217314	0.370429	FALSE	FALSE
11382	ENSG00000147533	GOLGA7	8	p11.21	41490396	41510980	-1.23371	0.217312	0.370429	FALSE	FALSE
11383	ENSG00000122507	BBS9	7	p14.3	33129244	33606068	-1.23457	0.216989	0.369953	FALSE	FALSE
11384	ENSG00000137513	NARS2	11	q14.1	78435961	78574874	-1.23478	0.216911	0.369884	FALSE	FALSE
11385	ENSG00000103175	WFDC1	16	q24.1	84294646	84329851	-1.23494	0.216852	0.369834	FALSE	FALSE
11386	ENSG00000119655	NPC2	14	q24.3	74476192	74494177	-1.23504	0.216815	0.369834	FALSE	FALSE
11387	ENSG00000187122	SLIT1	10	q24.1	96998038	97185920	-1.23518	0.216764	0.369798	FALSE	FALSE
11388	ENSG00000179813	FAM216B	13	q14.11	42781550	42791549	-1.23586	0.216509	0.369403	FALSE	FALSE
11389	ENSG00000160959	LRRC14	8	q24.3	144517992	144525178	-1.23589	0.216498	0.369403	FALSE	FALSE
11390	ENSG00000147592	LACTB2	8	q13.3	70635318	70669174	-1.23688	0.21613	0.368947	FALSE	FALSE
11391	ENSG00000000938	FGR	1	p35.3	27612064	27635277	-1.23725	0.215994	0.368793	FALSE	FALSE
11392	ENSG00000197734	C14orf178	14	q24.3	77760830	77769742	-1.23795	0.215733	0.368423	FALSE	FALSE
11393	ENSG00000182791	CCDC87	11	q13.2	66590176	66593083	-1.23823	0.21563	0.368286	FALSE	FALSE
11394	ENSG00000164512	ANKRD55	5	q11.2	56099678	56233359	-1.23865	0.215477	0.3681	FALSE	FALSE
11395	ENSG00000184697	CLDN6	16	p13.3	3014712	3020071	-1.23908	0.215314	0.3679	FALSE	FALSE
11396	ENSG00000105173	CCNE1	19	q12	29811898	29824308	-1.23922	0.215263	0.36785	FALSE	FALSE
11397	ENSG00000164037	SLC9B1	4	q24	102885048	103019739	-1.23928	0.21524	0.36785	FALSE	FALSE
11398	ENSG00000115392	FANCL	2	p16.1	58159243	58241372	-1.23982	0.215043	0.36755	FALSE	FALSE
11399	ENSG00000262874	C19orf84	19	q13.41	51388289	51390574	-1.24102	0.214598	0.366867	FALSE	FALSE
11400	ENSG00000116701	NCF2	1	q25.3	183555563	183590876	-1.24175	0.214327	0.36648	FALSE	FALSE
11401	ENSG00000089116	LHX5	12	q24.13	113462034	113472280	-1.24186	0.214289	0.366454	FALSE	FALSE
11402	ENSG00000011485	PPP5C	19	q13.32	46346994	46392981	-1.24238	0.214096	0.366161	FALSE	FALSE
11403	ENSG00000168135	KCNJ4	22	q13.1	38426327	38455199	-1.24247	0.214063	0.366142	FALSE	FALSE
11404	ENSG00000136271	DDX56	7	p13	44565417	44575051	-1.24292	0.213899	0.365938	FALSE	FALSE
11405	ENSG00000149124	GLYAT	11	q12.1	58640426	58731974	-1.24292	0.213898	0.365938	FALSE	FALSE
11406	ENSG00000152284	TCF7L1	2	p11.2	85133410	85310388	-1.24335	0.213737	0.365814	FALSE	FALSE
11407	ENSG00000023909	GCLM	1	p22.1	93885205	93909456	-1.24341	0.213715	0.365814	FALSE	FALSE
11408	ENSG00000018869	ZNF582	19	q13.43	56375846	56393545	-1.24353	0.213671	0.365814	FALSE	FALSE
11409	ENSG00000181045	SLC26A11	17	q25.3	80219699	80253500	-1.24355	0.213667	0.365814	FALSE	FALSE
11410	ENSG00000151779	NBAS	2	p24.3	15166909	15561330	-1.24393	0.213525	0.365681	FALSE	FALSE
11411	ENSG00000118564	FBXL5	4	p15.32	15604539	15681679	-1.24395	0.213517	0.365681	FALSE	FALSE
11412	ENSG00000087116	ADAMTS2	5	q35.3	179110851	179345430	-1.24404	0.213486	0.365681	FALSE	FALSE
11413	ENSG00000105698	USF2	19	q13.12	35268978	35279821	-1.24414	0.21345	0.365681	FALSE	FALSE
11414	ENSG00000072694	FCGR2B	1	q23.3	161663147	161678654	-1.2445	0.213316	0.365539	FALSE	FALSE
11415	ENSG00000181722	ZBTB20	3	q13.31	114314501	115147271	-1.24505	0.213114	0.365281	FALSE	FALSE
11416	ENSG00000138073	PREB	2	p23.3	27130756	27134675	-1.24536	0.212998	0.36512	FALSE	FALSE
11417	ENSG00000068976	PYGM	11	q13.1	64746389	64760297	-1.24558	0.212918	0.365059	FALSE	FALSE
11418	ENSG00000176928	GCNT4	5	q13.3	75025346	75030899	-1.24598	0.212773	0.364925	FALSE	FALSE
11419	ENSG00000129535	NRL	14	q12	24080107	24115014	-1.24628	0.212663	0.364774	FALSE	FALSE
11420	ENSG00000115827	DCAF17	2	q31.1	171434217	171485052	-1.24629	0.212658	0.364774	FALSE	FALSE
11421	ENSG00000126246	IGFLR1	19	q13.12	35738801	35742453	-1.24648	0.212588	0.364722	FALSE	FALSE
11422	ENSG00000101194	SLC17A9	20	q13.33	62952647	62969585	-1.24768	0.212148	0.364006	FALSE	FALSE
11423	ENSG00000178234	GALNT11	7	q36.1	152025674	152122347	-1.24892	0.211695	0.363266	FALSE	FALSE
11424	ENSG00000154330	PGM5	9	q21.11	68328308	68531061	-1.24919	0.211595	0.363133	FALSE	FALSE
11425	ENSG00000160401	CFAP157	9	q34.11	127706989	127716002	-1.24933	0.211545	0.363085	FALSE	FALSE
11426	ENSG00000084234	APLP2	11	q24.3	130068147	130144811	-1.24956	0.211462	0.363017	FALSE	FALSE
11427	ENSG00000271092	TMEM56-RWDD3	1	p21.3	95117923	95247225	-1.2498	0.211371	0.362901	FALSE	FALSE
11428	ENSG00000163116	STPG2	4	q23	97184093	98143240	-1.24984	0.211357	0.362901	FALSE	FALSE
11429	ENSG00000033100	CHPF2	7	q36.1	151232489	151238827	-1.2499	0.211336	0.362901	FALSE	FALSE
11430	ENSG00000141161	UNC45B	17	q12	35147817	35189345	-1.25039	0.211156	0.36272	FALSE	FALSE
11431	ENSG00000198169	ZNF251	8	q24.3	144720907	144756417	-1.2504	0.211154	0.36272	FALSE	FALSE
11432	ENSG00000129460	NGDN	14	q11.2	23469688	23509862	-1.2506	0.211079	0.362664	FALSE	FALSE
11433	ENSG00000170893	TRH	3	q22.1	129974305	129977938	-1.25073	0.211034	0.36263	FALSE	FALSE
11434	ENSG00000198185	ZNF334	20	q13.12	46499630	46513559	-1.25108	0.210905	0.362528	FALSE	FALSE
11435	ENSG00000108578	BLMH	17	q11.2	30248195	30292056	-1.25138	0.210796	0.362406	FALSE	FALSE
11436	ENSG00000144161	ZC3H8	2	q14.1	112211525	112255136	-1.25184	0.210627	0.362192	FALSE	FALSE
11437	ENSG00000145332	KLHL8	4	q22.1	87160103	87240314	-1.25208	0.21054	0.36208	FALSE	FALSE
11438	ENSG00000205835	GMNC	3	q28	190852877	190892429	-1.25284	0.210265	0.361691	FALSE	FALSE
11439	ENSG00000143546	S100A8	1	q21.3	153390032	153391188	-1.2538	0.209914	0.361155	FALSE	FALSE
11440	ENSG00000197889	MEIG1	10	p13	14959439	14988050	-1.25474	0.209574	0.360758	FALSE	FALSE
11441	ENSG00000101197	BIRC7	20	q13.33	63235883	63240507	-1.25496	0.209492	0.360686	FALSE	FALSE
11442	ENSG00000115415	STAT1	2	q32.2	190964358	191020960	-1.25517	0.209416	0.360599	FALSE	FALSE
11443	ENSG00000052723	SIKE1	1	p13.2	114769479	114780685	-1.25529	0.209373	0.360572	FALSE	FALSE
11444	ENSG00000241962	AC079447.1	2	q11.2	99141485	99322741	-1.25537	0.209344	0.360572	FALSE	FALSE
11445	ENSG00000163638	ADAMTS9	3	p14.1	64515654	64688000	-1.25603	0.209104	0.360328	FALSE	FALSE
11446	ENSG00000096093	EFHC1	6	p12.2	52362123	52529886	-1.25604	0.209103	0.360328	FALSE	FALSE
11447	ENSG00000186150	UBL4B	1	p13.3	110112468	110113945	-1.25632	0.208998	0.360221	FALSE	FALSE
11448	ENSG00000091128	LAMB4	7	q31.1	108023548	108130356	-1.25652	0.208928	0.360137	FALSE	FALSE
11449	ENSG00000166037	CEP57	11	q21	95789965	95832693	-1.25676	0.208839	0.360023	FALSE	FALSE
11450	ENSG00000006007	GDE1	16	p12.3	19501689	19522145	-1.25711	0.208714	0.359882	FALSE	FALSE
11451	ENSG00000152779	SLC16A12	10	q23.31	89430299	89556641	-1.2582	0.208319	0.359351	FALSE	FALSE
11452	ENSG00000100473	COCH	14	q12	30874514	30895065	-1.25823	0.208308	0.359351	FALSE	FALSE
11453	ENSG00000133612	AGAP3	7	q36.1	151085831	151144436	-1.25831	0.208281	0.359351	FALSE	FALSE
11454	ENSG00000222009	BTBD19	1	p34.1	44808482	44815585	-1.25847	0.208223	0.359351	FALSE	FALSE
11455	ENSG00000171873	ADRA1D	20	p13	4220631	4249074	-1.2588	0.208101	0.359202	FALSE	FALSE
11456	ENSG00000241644	INMT	7	p14.3	30697985	30757602	-1.25884	0.208087	0.359202	FALSE	FALSE
11457	ENSG00000182768	NGRN	15	q26.1	90265659	90278141	-1.25946	0.207865	0.359022	FALSE	FALSE
11458	ENSG00000136908	DPM2	9	q34.11	127935099	127938484	-1.25969	0.207782	0.358916	FALSE	FALSE
11459	ENSG00000115307	AUP1	2	p13.1	74526645	74529939	-1.25986	0.207719	0.358844	FALSE	FALSE
11460	ENSG00000186522	SEPT10	2	q13	109542982	109614206	-1.26092	0.207339	0.358273	FALSE	FALSE
11461	ENSG00000187140	FOXD3	1	p31.3	63323041	63325126	-1.26108	0.207279	0.358269	FALSE	FALSE
11462	ENSG00000185630	PBX1	1	q23.3	164555584	164899296	-1.26112	0.207267	0.358269	FALSE	FALSE
11463	ENSG00000049860	HEXB	5	q13.3	74640023	74722647	-1.26141	0.207161	0.358146	FALSE	FALSE
11464	ENSG00000128487	SPECC1	17	p11.2	20009344	20319026	-1.26195	0.206966	0.357845	FALSE	FALSE
11465	ENSG00000255663	AP002373.1	11	q23.2	114400682	114443932	-1.262	0.206951	0.357845	FALSE	FALSE
11466	ENSG00000213533	STIMATE	3	p21.1	52836219	52897596	-1.26204	0.206935	0.357845	FALSE	FALSE
11467	ENSG00000158816	VWA5B1	1	p36.12	20290919	20354894	-1.2622	0.206876	0.357832	FALSE	FALSE
11468	ENSG00000163273	NPPC	2	q37.1	231921820	231926403	-1.26248	0.206778	0.357784	FALSE	FALSE
11469	ENSG00000166925	TSC22D4	7	q22.1	100463359	100479279	-1.26281	0.206657	0.357749	FALSE	FALSE
11470	ENSG00000145740	SLC30A5	5	q13.1	69093646	69131069	-1.26415	0.206178	0.357273	FALSE	FALSE
11471	ENSG00000175224	ATG13	11	p11.2	46617527	46674818	-1.26415	0.206178	0.357273	FALSE	FALSE
11472	ENSG00000069424	KCNAB2	1	p36.31	5991466	6101193	-1.26487	0.205918	0.357087	FALSE	FALSE
11473	ENSG00000023228	NDUFS1	2	q33.3	206114817	206159603	-1.26556	0.205671	0.356734	FALSE	FALSE
11474	ENSG00000165283	STOML2	9	p13.3	35099776	35103195	-1.26571	0.205616	0.356714	FALSE	FALSE
11475	ENSG00000008018	PSMB1	6	q27	170535117	170553341	-1.26671	0.205259	0.356284	FALSE	FALSE
11476	ENSG00000161640	SIGLEC11	19	q13.33	49948985	49961172	-1.26683	0.205217	0.35627	FALSE	FALSE
11477	ENSG00000135643	KCNMB4	12	q15	70366276	70434292	-1.26691	0.205187	0.35627	FALSE	FALSE
11478	ENSG00000156345	CDK20	9	q22.1	87966441	87974753	-1.26705	0.205136	0.35622	FALSE	FALSE
11479	ENSG00000125414	MYH2	17	p13.1	10521148	10549957	-1.26727	0.205058	0.356161	FALSE	FALSE
11480	ENSG00000185730	ZNF696	8	q24.3	143289676	143298061	-1.26749	0.204979	0.356112	FALSE	FALSE
11481	ENSG00000186889	TMEM17	2	p15	62500221	62511894	-1.26764	0.204926	0.35611	FALSE	FALSE
11482	ENSG00000184277	TM2D3	15	q26.3	101621444	101652391	-1.26768	0.204912	0.35611	FALSE	FALSE
11483	ENSG00000148180	GSN	9	q33.2	121207794	121332843	-1.26774	0.204889	0.35611	FALSE	FALSE
11484	ENSG00000184497	TMEM255B	13	q34	113759240	113816995	-1.26807	0.204774	0.356051	FALSE	FALSE
11485	ENSG00000168938	PPIC	5	q23.2	123023250	123036741	-1.26817	0.204739	0.356051	FALSE	FALSE
11486	ENSG00000028839	TBPL1	6	q23.2	133952170	133990432	-1.26856	0.2046	0.355854	FALSE	FALSE
11487	ENSG00000163104	SMARCAD1	4	q22.3	94207611	94291292	-1.26906	0.204419	0.355577	FALSE	FALSE
11488	ENSG00000128536	CDHR3	7	q22.3	105876796	106033773	-1.2697	0.204191	0.355293	FALSE	FALSE
11489	ENSG00000171798	KNDC1	10	q26.3	133160447	133226412	-1.26993	0.204111	0.35524	FALSE	FALSE
11490	ENSG00000142546	NOSIP	19	q13.33	49555711	49590262	-1.2708	0.203799	0.354988	FALSE	FALSE
11491	ENSG00000206538	VGLL3	3	p12.1	86876388	86991119	-1.27157	0.203527	0.35459	FALSE	FALSE
11492	ENSG00000177984	LCN15	9	q34.3	136759634	136766255	-1.27186	0.203423	0.354446	FALSE	FALSE
11493	ENSG00000159708	LRRC36	16	q22.1	67326798	67385203	-1.27199	0.203377	0.354403	FALSE	FALSE
11494	ENSG00000118096	IFT46	11	q23.3	118544528	118572970	-1.2726	0.203159	0.354136	FALSE	FALSE
11495	ENSG00000114790	ARHGEF26	3	q25.2	154121003	154257827	-1.27274	0.20311	0.354096	FALSE	FALSE
11496	ENSG00000100604	CHGA	14	q32.12	92923080	92935293	-1.27342	0.202869	0.353819	FALSE	FALSE
11497	ENSG00000138081	FBXO11	2	p16.3	47789316	47905793	-1.27346	0.202856	0.353819	FALSE	FALSE
11498	ENSG00000101363	MANBAL	20	q11.23	37289638	37317260	-1.27444	0.202508	0.353449	FALSE	FALSE
11499	ENSG00000174130	TLR6	4	p14	38823715	38856817	-1.27449	0.202488	0.353449	FALSE	FALSE
11500	ENSG00000142235	LMTK3	19	q13.33	48485271	48513935	-1.2745	0.202486	0.353449	FALSE	FALSE
11501	ENSG00000164211	STARD4	5	q22.1	111496033	111512590	-1.27455	0.202468	0.353449	FALSE	FALSE
11502	ENSG00000156853	ZNF689	16	p11.2	30602558	30624012	-1.27461	0.202447	0.353449	FALSE	FALSE
11503	ENSG00000164118	CEP44	4	q34.1	174283677	174333380	-1.27544	0.202154	0.353059	FALSE	FALSE
11504	ENSG00000125734	GPR108	19	p13.3	6729914	6737603	-1.2757	0.202063	0.352976	FALSE	FALSE
11505	ENSG00000164967	RPP25L	9	p13.3	34610486	34612104	-1.27578	0.202034	0.352963	FALSE	FALSE
11506	ENSG00000048405	ZNF800	7	q31.33	127346790	127431924	-1.27598	0.201963	0.352876	FALSE	FALSE
11507	ENSG00000124198	ARFGEF2	20	q13.13	48921890	49036693	-1.2761	0.201919	0.352836	FALSE	FALSE
11508	ENSG00000138400	MDH1B	2	q33.3	206737763	206765547	-1.27676	0.201686	0.35249	FALSE	FALSE
11509	ENSG00000122203	KIAA1191	5	q35.2	176346061	176361968	-1.27689	0.201639	0.352461	FALSE	FALSE
11510	ENSG00000169282	KCNAB1	3	q25.31	156037701	156539138	-1.27692	0.201629	0.352461	FALSE	FALSE
11511	ENSG00000151834	GABRA2	4	p12	46248427	46475230	-1.27705	0.201583	0.352438	FALSE	FALSE
11512	ENSG00000167858	TEKT1	17	p13.1	6789133	6831761	-1.27748	0.201431	0.352247	FALSE	FALSE
11513	ENSG00000167920	TMEM99	17	q21.2	40819106	40836274	-1.27751	0.201422	0.352247	FALSE	FALSE
11514	ENSG00000272897	AL109827.1	20	q11.22	35632340	35674544	-1.27751	0.201421	0.352247	FALSE	FALSE
11515	ENSG00000182552	RWDD4	4	q35.1	183639635	183659225	-1.27755	0.201407	0.352247	FALSE	FALSE
11516	ENSG00000105677	TMEM147	19	q13.12	35545595	35547526	-1.27783	0.201308	0.352247	FALSE	FALSE
11517	ENSG00000241978	AKAP2	9	q31.3	110048598	110172512	-1.27829	0.201147	0.352087	FALSE	FALSE
11518	ENSG00000112936	C7	5	p13.1	40909252	40982939	-1.27839	0.201113	0.352065	FALSE	FALSE
11519	ENSG00000125148	MT2A	16	q13	56608199	56609497	-1.27862	0.201031	0.351997	FALSE	FALSE
11520	ENSG00000168701	TMEM208	16	q22.1	67227103	67229278	-1.28033	0.200428	0.351204	FALSE	FALSE
11521	ENSG00000092108	SCFD1	14	q12	30622112	30735812	-1.28042	0.200398	0.351188	FALSE	FALSE
11522	ENSG00000077380	DYNC1I2	2	q31.1	171687409	171748420	-1.28158	0.19999	0.350699	FALSE	FALSE
11523	ENSG00000105583	WDR83OS	19	p13.13	12668071	12669489	-1.28175	0.199929	0.350699	FALSE	FALSE
11524	ENSG00000132854	KANK4	1	p31.3	62236979	62319414	-1.28185	0.199895	0.350681	FALSE	FALSE
11525	ENSG00000165837	ERICH6B	13	q14.13	45534522	45615739	-1.28188	0.199885	0.350681	FALSE	FALSE
11526	ENSG00000070371	CLTCL1	22	q11.21	19179473	19291716	-1.28205	0.199825	0.350634	FALSE	FALSE
11527	ENSG00000170571	EMB	5	q11.1	50396192	50443248	-1.28224	0.199757	0.350552	FALSE	FALSE
11528	ENSG00000172037	LAMB2	3	p21.31	49121114	49133118	-1.28377	0.199221	0.349724	FALSE	FALSE
11529	ENSG00000167779	IGFBP6	12	q13.13	53097436	53102345	-1.28378	0.199219	0.349724	FALSE	FALSE
11530	ENSG00000221843	C2orf16	2	p23.3	27537386	27582721	-1.28387	0.199187	0.349724	FALSE	FALSE
11531	ENSG00000140386	SCAPER	15	q24.3	76347904	76905444	-1.28414	0.199092	0.34961	FALSE	FALSE
11532	ENSG00000166471	TMEM41B	11	p15.4	9280654	9314780	-1.28468	0.198903	0.349352	FALSE	FALSE
11533	ENSG00000161956	SENP3	17	p13.1	7561875	7571969	-1.28529	0.19869	0.349152	FALSE	FALSE
11534	ENSG00000143333	RGS16	1	q25.3	182598623	182604408	-1.2859	0.19848	0.348907	FALSE	FALSE
11535	ENSG00000001036	FUCA2	6	q24.2	143494811	143511690	-1.28659	0.198237	0.348668	FALSE	FALSE
11536	ENSG00000121577	POPDC2	3	q13.33	119636457	119665324	-1.28724	0.198011	0.348308	FALSE	FALSE
11537	ENSG00000124523	SIRT5	6	p23	13574529	13615158	-1.28739	0.197957	0.34825	FALSE	FALSE
11538	ENSG00000163596	ICA1L	2	q33.2	202773150	202871985	-1.28782	0.197808	0.348024	FALSE	FALSE
11539	ENSG00000206384	COL6A6	3	q22.1	130560334	130678155	-1.28801	0.197742	0.347947	FALSE	FALSE
11540	ENSG00000137474	MYO7A	11	q13.5	77128264	77215241	-1.28812	0.197704	0.347917	FALSE	FALSE
11541	ENSG00000104980	TIMM44	19	p13.2	7926718	7943920	-1.28899	0.197402	0.347535	FALSE	FALSE
11542	ENSG00000114166	KAT2B	3	p24.3	20040023	20154404	-1.28971	0.19715	0.347127	FALSE	FALSE
11543	ENSG00000106976	DNM1	9	q34.11	128191655	128255248	-1.29031	0.196943	0.346875	FALSE	FALSE
11544	ENSG00000176410	DNAJC30	7	q11.23	73680969	73683453	-1.29034	0.196932	0.346875	FALSE	FALSE
11545	ENSG00000100814	CCNB1IP1	14	q11.2	20311368	20333312	-1.29042	0.196905	0.346875	FALSE	FALSE
11546	ENSG00000079999	KEAP1	19	p13.2	10486120	10503741	-1.29058	0.196848	0.346857	FALSE	FALSE
11547	ENSG00000133597	ADCK2	7	q34	140673153	140696261	-1.29125	0.196617	0.34655	FALSE	FALSE
11548	ENSG00000168005	SPINDOC	11	q13.1	63813388	63827718	-1.29169	0.196464	0.346404	FALSE	FALSE
11549	ENSG00000115594	IL1R1	2	q11.2	102064544	102179874	-1.29177	0.196437	0.346393	FALSE	FALSE
11550	ENSG00000164542	KIAA0895	7	p14.2	36324221	36390125	-1.2921	0.196323	0.346259	FALSE	FALSE
11551	ENSG00000261611	AC010547.4	16	q22.2	71447600	71489311	-1.29261	0.196145	0.346027	FALSE	FALSE
11552	ENSG00000268797	AC008537.1	19	q13.2	40801297	40898282	-1.29303	0.196	0.345808	FALSE	FALSE
11553	ENSG00000126432	PRDX5	11	q13.1	64318088	64321811	-1.29329	0.195912	0.34569	FALSE	FALSE
11554	ENSG00000109189	USP46	4	q12	52590972	52659335	-1.29379	0.195738	0.345458	FALSE	FALSE
11555	ENSG00000108468	CBX1	17	q21.32	48070052	48101521	-1.29395	0.195682	0.345395	FALSE	FALSE
11556	ENSG00000090339	ICAM1	19	p13.2	10270835	10286615	-1.29428	0.19557	0.345259	FALSE	FALSE
11557	ENSG00000163393	SLC22A15	1	p13.1	115976498	116070054	-1.29467	0.195435	0.345109	FALSE	FALSE
11558	ENSG00000101220	C20orf27	20	p13	3753508	3768387	-1.29493	0.195346	0.345025	FALSE	FALSE
11559	ENSG00000205057	CLLU1OS	12	q22	92420094	92428148	-1.29564	0.1951	0.344664	FALSE	FALSE
11560	ENSG00000109861	CTSC	11	q14.2	88293592	88337787	-1.29566	0.195094	0.344664	FALSE	FALSE
11561	ENSG00000116752	BCAS2	1	p13.2	114567557	114581639	-1.29671	0.194732	0.344126	FALSE	FALSE
11562	ENSG00000162852	CNST	1	q44	246566444	246668584	-1.29696	0.194645	0.344009	FALSE	FALSE
11563	ENSG00000073008	PVR	19	q13.31	44643798	44663583	-1.29776	0.194371	0.343635	FALSE	FALSE
11564	ENSG00000164294	GPX8	5	q11.2	55160118	55167071	-1.29791	0.194318	0.343616	FALSE	FALSE
11565	ENSG00000139116	KIF21A	12	q12	39293228	39443390	-1.29909	0.193912	0.343157	FALSE	FALSE
11566	ENSG00000008282	SYPL1	7	q22.3	106090503	106112576	-1.29916	0.193888	0.343152	FALSE	FALSE
11567	ENSG00000154783	FGD5	3	p25.1	14810853	14934565	-1.29962	0.193733	0.342914	FALSE	FALSE
11568	ENSG00000124226	RNF114	20	q13.13	49936336	49953892	-1.29982	0.193664	0.342866	FALSE	FALSE
11569	ENSG00000116030	SUMO1	2	q33.1	202206180	202238608	-1.29988	0.193642	0.342864	FALSE	FALSE
11570	ENSG00000143630	HCN3	1	q22	155277583	155289848	-1.29994	0.193622	0.342864	FALSE	FALSE
11571	ENSG00000159593	NAE1	16	q22.1	66802875	66873256	-1.30026	0.193513	0.342785	FALSE	FALSE
11572	ENSG00000175691	ZNF77	19	p13.3	2933218	2944971	-1.30074	0.193347	0.342526	FALSE	FALSE
11573	ENSG00000198720	ANKRD13B	17	q11.2	29589769	29614761	-1.30102	0.193252	0.342395	FALSE	FALSE
11574	ENSG00000128655	PDE11A	2	q31.2	177623252	178072755	-1.3011	0.193225	0.342385	FALSE	FALSE
11575	ENSG00000087502	ERGIC2	12	p11.22	29337352	29381189	-1.30156	0.193066	0.34214	FALSE	FALSE
11576	ENSG00000189350	TOGARAM2	2	p23.2	28956611	29061373	-1.30192	0.192944	0.342072	FALSE	FALSE
11577	ENSG00000139800	ZIC5	13	q32.3	99962964	99971909	-1.30244	0.192767	0.341795	FALSE	FALSE
11578	ENSG00000111432	FZD10	12	q24.33	130162459	130165740	-1.30268	0.192685	0.341723	FALSE	FALSE
11579	ENSG00000170044	ZPLD1	3	q12.3	102099244	102479841	-1.30288	0.192617	0.341714	FALSE	FALSE
11580	ENSG00000168484	SFTPC	8	p21.3	22156913	22164479	-1.30303	0.192565	0.341694	FALSE	FALSE
11581	ENSG00000255863	AC073610.2	12	q13.12	48921963	48939663	-1.30306	0.192554	0.341694	FALSE	FALSE
11582	ENSG00000070061	ELP1	9	q31.3	108867517	108934116	-1.30334	0.19246	0.341582	FALSE	FALSE
11583	ENSG00000137133	HINT2	9	p13.3	35812960	35815354	-1.30339	0.192443	0.341582	FALSE	FALSE
11584	ENSG00000135423	GLS2	12	q13.3	56470944	56488414	-1.30403	0.192225	0.341239	FALSE	FALSE
11585	ENSG00000205002	AARD	8	q24.11	116938199	116944487	-1.30428	0.192138	0.341122	FALSE	FALSE
11586	ENSG00000171051	FPR1	19	q13.41	51745172	51804110	-1.30447	0.192074	0.341069	FALSE	FALSE
11587	ENSG00000186472	PCLO	7	q21.11	82754013	83162930	-1.30506	0.191872	0.340801	FALSE	FALSE
11588	ENSG00000137574	TGS1	8	q12.1	55773142	55825448	-1.30524	0.191812	0.340763	FALSE	FALSE
11589	ENSG00000165078	CPA6	8	q13.2	67422038	67746385	-1.30601	0.191549	0.340412	FALSE	FALSE
11590	ENSG00000111961	SASH1	6	q24.3	148272304	148552050	-1.3061	0.191518	0.340412	FALSE	FALSE
11591	ENSG00000149809	TM7SF2	11	q13.1	65111845	65116384	-1.30635	0.191433	0.340312	FALSE	FALSE
11592	ENSG00000188766	SPRED3	19	q13.2	38388421	38399587	-1.30653	0.191372	0.34024	FALSE	FALSE
11593	ENSG00000239961	LILRA4	19	q13.42	54333185	54339150	-1.30668	0.19132	0.340203	FALSE	FALSE
11594	ENSG00000196353	CPNE4	3	q22.1	131533555	132285410	-1.3069	0.191246	0.340164	FALSE	FALSE
11595	ENSG00000160255	ITGB2	21	q22.3	44885953	44931989	-1.30768	0.190981	0.339765	FALSE	FALSE
11596	ENSG00000080644	CHRNA3	15	q25.1	78593052	78621295	-1.30792	0.190902	0.339684	FALSE	FALSE
11597	ENSG00000109743	BST1	4	p15.32	15702950	15738313	-1.30811	0.190835	0.339616	FALSE	FALSE
11598	ENSG00000196597	ZNF782	9	q22.33	96816472	96875623	-1.30828	0.19078	0.339555	FALSE	FALSE
11599	ENSG00000183066	WBP2NL	22	q13.2	41998725	42058456	-1.30899	0.190538	0.339162	FALSE	FALSE
11600	ENSG00000110911	SLC11A2	12	q13.12	50979401	51028566	-1.30911	0.190497	0.339143	FALSE	FALSE
11601	ENSG00000153132	CLGN	4	q31.1	140388455	140427968	-1.31017	0.19014	0.338636	FALSE	FALSE
11602	ENSG00000071462	BUD23	7	q11.23	73683025	73705161	-1.31043	0.190052	0.338553	FALSE	FALSE
11603	ENSG00000178301	AQP11	11	q14.1	77589391	77610355	-1.31052	0.19002	0.338553	FALSE	FALSE
11604	ENSG00000162004	CCDC78	16	p13.3	722582	726954	-1.31082	0.189919	0.338427	FALSE	FALSE
11605	ENSG00000122367	LDB3	10	q23.2	86668449	86736068	-1.31087	0.1899	0.338427	FALSE	FALSE
11606	ENSG00000239672	NME1	17	q21.33	51153536	51162428	-1.3111	0.189823	0.338365	FALSE	FALSE
11607	ENSG00000183729	NPBWR1	8	q11.23	52938431	52941117	-1.31176	0.189599	0.338017	FALSE	FALSE
11608	ENSG00000113369	ARRDC3	5	q14.3	91368724	91383359	-1.31189	0.189558	0.338003	FALSE	FALSE
11609	ENSG00000260916	CCPG1	15	q21.3	55340032	55408510	-1.31221	0.189449	0.337847	FALSE	FALSE
11610	ENSG00000154917	RAB6B	3	q22.1	133824239	133895836	-1.31257	0.189328	0.337667	FALSE	FALSE
11611	ENSG00000069869	NEDD4	15	q21.3	55826922	55993746	-1.31284	0.189238	0.337579	FALSE	FALSE
11612	ENSG00000148925	BTBD10	11	p15.3	13388001	13463297	-1.31288	0.189223	0.337579	FALSE	FALSE
11613	ENSG00000020129	NCDN	1	p34.3	35557473	35567274	-1.31295	0.189199	0.337579	FALSE	FALSE
11614	ENSG00000267534	S1PR2	19	p13.2	10221433	10231331	-1.31443	0.188702	0.336879	FALSE	FALSE
11615	ENSG00000139344	AMDHD1	12	q23.1	95943293	95968716	-1.31448	0.188685	0.336879	FALSE	FALSE
11616	ENSG00000087250	MT3	16	q13	56589074	56591088	-1.31454	0.188663	0.336879	FALSE	FALSE
11617	ENSG00000126522	ASL	7	q11.21	66075798	66093558	-1.31472	0.188605	0.336817	FALSE	FALSE
11618	ENSG00000038002	AGA	4	q34.3	177430770	177442503	-1.31474	0.188597	0.336817	FALSE	FALSE
11619	ENSG00000188316	ENO4	10	q25.3	116849512	116911788	-1.3148	0.188576	0.336817	FALSE	FALSE
11620	ENSG00000163806	SPDYA	2	p23.2	28782517	28850611	-1.31489	0.188547	0.336817	FALSE	FALSE
11621	ENSG00000184984	CHRM5	15	q14	33968720	34067457	-1.31542	0.188368	0.336613	FALSE	FALSE
11622	ENSG00000128602	SMO	7	q32.1	129188872	129213545	-1.31566	0.188288	0.336548	FALSE	FALSE
11623	ENSG00000105792	CFAP69	7	q21.13	90245174	90311063	-1.31612	0.188133	0.336372	FALSE	FALSE
11624	ENSG00000089048	ESF1	20	p12.1	13714322	13784886	-1.31635	0.188058	0.336315	FALSE	FALSE
11625	ENSG00000082258	CCNT2	2	q21.3	134918235	134959342	-1.31673	0.18793	0.336123	FALSE	FALSE
11626	ENSG00000072182	ASIC4	2	q35	219514170	219538772	-1.31754	0.187658	0.335747	FALSE	FALSE
11627	ENSG00000155158	TTC39B	9	p22.3	15163622	15307360	-1.31843	0.187358	0.33532	FALSE	FALSE
11628	ENSG00000169919	GUSB	7	q11.21	65960684	65982314	-1.31881	0.187231	0.335151	FALSE	FALSE
11629	ENSG00000145675	PIK3R1	5	q13.1	68215720	68301821	-1.31904	0.187157	0.335106	FALSE	FALSE
11630	ENSG00000136891	TEX10	9	q31.1	100302077	100352939	-1.3197	0.186934	0.334743	FALSE	FALSE
11631	ENSG00000162998	FRZB	2	q32.1	182833275	182867162	-1.31988	0.186874	0.334672	FALSE	FALSE
11632	ENSG00000139977	NAA30	14	q22.3	57390544	57415917	-1.32027	0.186745	0.334551	FALSE	FALSE
11633	ENSG00000185974	GRK1	13	q34	113667155	113737735	-1.32058	0.186641	0.334411	FALSE	FALSE
11634	ENSG00000107099	DOCK8	9	p24.3	214854	465259	-1.32082	0.186561	0.334367	FALSE	FALSE
11635	ENSG00000118997	DNAH7	2	q32.3	195737703	196068812	-1.32107	0.186477	0.33429	FALSE	FALSE
11636	ENSG00000116741	RGS2	1	q31.2	192809039	192812283	-1.32121	0.18643	0.334243	FALSE	FALSE
11637	ENSG00000116871	MAP7D1	1	p34.3	36155579	36180849	-1.32156	0.186315	0.334108	FALSE	FALSE
11638	ENSG00000183542	KLRC4	12	p13.2	10407382	10409757	-1.32167	0.186278	0.33408	FALSE	FALSE
11639	ENSG00000131748	STARD3	17	q12	39637065	39663484	-1.322	0.186168	0.333917	FALSE	FALSE
11640	ENSG00000214087	ARL16	17	q25.3	81681174	81683924	-1.32201	0.186164	0.333917	FALSE	FALSE
11641	ENSG00000137575	SDCBP	8	q12.1	58552924	58582860	-1.3224	0.186036	0.333791	FALSE	FALSE
11642	ENSG00000114784	EIF1B	3	p22.1	40309684	40312424	-1.3233	0.185736	0.333325	FALSE	FALSE
11643	ENSG00000126803	HSPA2	14	q23.3	64535905	64546173	-1.32331	0.185731	0.333325	FALSE	FALSE
11644	ENSG00000128645	HOXD1	2	q31.1	176188579	176190907	-1.32388	0.185544	0.333054	FALSE	FALSE
11645	ENSG00000235268	KDM4E	11	q21	95025258	95027596	-1.32415	0.185453	0.332999	FALSE	FALSE
11646	ENSG00000244607	CCDC13	3	p22.1	42708269	42773253	-1.32428	0.18541	0.332959	FALSE	FALSE
11647	ENSG00000128683	GAD1	2	q31.1	170813213	170861151	-1.32452	0.185332	0.33292	FALSE	FALSE
11648	ENSG00000186205	MARC1	1	q41	220786759	220819657	-1.32452	0.18533	0.33292	FALSE	FALSE
11649	ENSG00000169612	RAMAC	15	q25.2	82986207	82991057	-1.32525	0.185087	0.332651	FALSE	FALSE
11650	ENSG00000110680	CALCA	11	p15.2	14966668	14972354	-1.32607	0.184817	0.332221	FALSE	FALSE
11651	ENSG00000157654	PALM2-AKAP2	9	q31.3	109780309	110172512	-1.32617	0.184783	0.332197	FALSE	FALSE
11652	ENSG00000101417	PXMP4	20	q11.22	33702754	33720319	-1.32622	0.184767	0.332197	FALSE	FALSE
11653	ENSG00000126259	KIRREL2	19	q13.12	35855861	35867109	-1.32747	0.184354	0.331724	FALSE	FALSE
11654	ENSG00000188868	ZNF563	19	p13.2	12317477	12333720	-1.3276	0.184312	0.331713	FALSE	FALSE
11655	ENSG00000164122	ASB5	4	q34.2	176213673	176277571	-1.32816	0.184124	0.331557	FALSE	FALSE
11656	ENSG00000180644	PRF1	10	q22.1	70597348	70602775	-1.3283	0.184078	0.33151	FALSE	FALSE
11657	ENSG00000138685	FGF2	4	q28.1	122826708	122898236	-1.32941	0.183714	0.330999	FALSE	FALSE
11658	ENSG00000138028	CGREF1	2	p23.3	27098889	27119115	-1.32941	0.183713	0.330999	FALSE	FALSE
11659	ENSG00000171385	KCND3	1	p13.2	111770662	111989155	-1.3295	0.183684	0.330999	FALSE	FALSE
11660	ENSG00000124212	PTGIS	20	q13.13	49503874	49568146	-1.32994	0.183539	0.330867	FALSE	FALSE
11661	ENSG00000121940	CLCC1	1	p13.3	108929508	108963457	-1.33032	0.183413	0.330711	FALSE	FALSE
11662	ENSG00000196781	TLE1	9	q21.32	81583683	81689305	-1.33171	0.182956	0.329996	FALSE	FALSE
11663	ENSG00000107371	EXOSC3	9	p13.2	37766978	37801437	-1.33364	0.182321	0.329069	FALSE	FALSE
11664	ENSG00000169126	ARMC4	10	p12.1	27812164	27999048	-1.33395	0.18222	0.328994	FALSE	FALSE
11665	ENSG00000082556	OPRK1	8	q11.23	53225716	53251697	-1.33412	0.182165	0.328967	FALSE	FALSE
11666	ENSG00000167523	SPATA33	16	q24.3	89657802	89671272	-1.33413	0.182162	0.328967	FALSE	FALSE
11667	ENSG00000204237	OXLD1	17	q25.3	81665036	81666635	-1.33434	0.182092	0.328908	FALSE	FALSE
11668	ENSG00000148120	C9orf3	9	q22.32	94726701	95087218	-1.3349	0.181908	0.328648	FALSE	FALSE
11669	ENSG00000152782	PANK1	10	q23.31	89579497	89645572	-1.33515	0.181826	0.328536	FALSE	FALSE
11670	ENSG00000184227	ACOT1	14	q24.3	73537114	73543794	-1.33522	0.181804	0.328533	FALSE	FALSE
11671	ENSG00000074211	PPP2R2C	4	p16.1	6320578	6563600	-1.33545	0.181728	0.328432	FALSE	FALSE
11672	ENSG00000141314	RHBDL3	17	q11.2	32266176	32324661	-1.33547	0.181721	0.328432	FALSE	FALSE
11673	ENSG00000172171	TEFM	17	q11.2	30897336	30906820	-1.3357	0.181646	0.328356	FALSE	FALSE
11674	ENSG00000178988	MRFAP1L1	4	p16.1	6707701	6709880	-1.33625	0.181466	0.328067	FALSE	FALSE
11675	ENSG00000143257	NR1I3	1	q23.3	161229666	161238302	-1.33662	0.181348	0.327888	FALSE	FALSE
11676	ENSG00000071575	TRIB2	2	p24.3	12716889	12742734	-1.33685	0.181271	0.327818	FALSE	FALSE
11677	ENSG00000115155	OTOF	2	p23.3	26457203	26558698	-1.33714	0.181177	0.327724	FALSE	FALSE
11678	ENSG00000198522	GPN1	2	p23.3	27628247	27651508	-1.3374	0.181091	0.327617	FALSE	FALSE
11679	ENSG00000186300	ZNF555	19	p13.3	2841435	2860484	-1.33868	0.180674	0.326998	FALSE	FALSE
11680	ENSG00000167863	ATP5PD	17	q25.1	75038863	75046985	-1.33909	0.180541	0.326827	FALSE	FALSE
11681	ENSG00000091140	DLD	7	q31.1	107890970	107931730	-1.34031	0.180144	0.326323	FALSE	FALSE
11682	ENSG00000144407	PTH2R	2	q34	208359714	208854503	-1.34052	0.180076	0.326236	FALSE	FALSE
11683	ENSG00000242441	GTF2A1L	2	p16.3	48617798	48733148	-1.34062	0.180044	0.326214	FALSE	FALSE
11684	ENSG00000054148	PHPT1	9	q34.3	136848724	136851027	-1.34081	0.179981	0.326137	FALSE	FALSE
11685	ENSG00000163798	SLC4A1AP	2	p23.3	27663471	27694976	-1.34112	0.17988	0.32599	FALSE	FALSE
11686	ENSG00000151376	ME3	11	q14.2	86441108	86672636	-1.34112	0.17988	0.32599	FALSE	FALSE
11687	ENSG00000106355	LSM5	7	p14.3	32485332	32495283	-1.34132	0.179815	0.32599	FALSE	FALSE
11688	ENSG00000181218	HIST3H2A	1	q42.13	228456979	228457873	-1.3423	0.1795	0.325516	FALSE	FALSE
11689	ENSG00000175879	HOXD8	2	q31.1	176129694	176132695	-1.34234	0.179487	0.325516	FALSE	FALSE
11690	ENSG00000175315	CST6	11	q13.1	66011841	66013505	-1.34348	0.179116	0.325144	FALSE	FALSE
11691	ENSG00000267796	LIN37	19	q13.12	35748361	35754519	-1.34367	0.179056	0.325106	FALSE	FALSE
11692	ENSG00000151465	CDC123	10	p14	12195965	12250589	-1.34403	0.178939	0.325001	FALSE	FALSE
11693	ENSG00000175182	FAM131A	3	q27.1	184335926	184348421	-1.34409	0.17892	0.325001	FALSE	FALSE
11694	ENSG00000123415	SMUG1	12	q13.13	54121277	54189008	-1.34457	0.178765	0.324828	FALSE	FALSE
11695	ENSG00000163377	FAM19A4	3	p14.1	68731766	68953297	-1.34462	0.178749	0.324828	FALSE	FALSE
11696	ENSG00000054965	FAM168A	11	q13.4	73400487	73598189	-1.34465	0.178737	0.324828	FALSE	FALSE
11697	ENSG00000172987	HPSE2	10	q24.2	98457077	99235862	-1.3448	0.178691	0.324803	FALSE	FALSE
11698	ENSG00000112195	TREML2	6	p21.1	41190277	41201194	-1.34527	0.178537	0.324558	FALSE	FALSE
11699	ENSG00000204659	CBY3	5	q35.3	179678583	179680974	-1.3453	0.178529	0.324558	FALSE	FALSE
11700	ENSG00000058799	YIPF1	1	p32.3	53851719	53889834	-1.34676	0.178058	0.323796	FALSE	FALSE
11701	ENSG00000155729	KCTD18	2	q33.1	200488952	200519784	-1.34686	0.178026	0.323774	FALSE	FALSE
11702	ENSG00000124181	PLCG1	20	q12	41136960	41196801	-1.34716	0.177927	0.323665	FALSE	FALSE
11703	ENSG00000105793	GTPBP10	7	q21.13	90335223	90391455	-1.34757	0.177797	0.3235	FALSE	FALSE
11704	ENSG00000106636	YKT6	7	p13	44200968	44214294	-1.34827	0.177573	0.3232	FALSE	FALSE
11705	ENSG00000178403	NEUROG2	4	q25	112513516	112516172	-1.34846	0.17751	0.323158	FALSE	FALSE
11706	ENSG00000167118	URM1	9	q34.11	128371319	128392016	-1.34866	0.177447	0.323078	FALSE	FALSE
11707	ENSG00000146676	PURB	7	p13	44876293	44885361	-1.34868	0.177441	0.323078	FALSE	FALSE
11708	ENSG00000148399	DPH7	9	q34.3	137554904	137578935	-1.34907	0.177315	0.322945	FALSE	FALSE
11709	ENSG00000048028	USP28	11	q23.2	113797874	113875570	-1.34926	0.177253	0.322905	FALSE	FALSE
11710	ENSG00000257017	HP	16	q22.2	72054592	72061055	-1.34932	0.177234	0.322905	FALSE	FALSE
11711	ENSG00000129103	SUMF2	7	p11.2	56064002	56080670	-1.34961	0.17714	0.32277	FALSE	FALSE
11712	ENSG00000187742	SECISBP2	9	q22.2	89318506	89359662	-1.34973	0.177101	0.322736	FALSE	FALSE
11713	ENSG00000197467	COL13A1	10	q22.1	69801867	69964275	-1.34984	0.177066	0.322732	FALSE	FALSE
11714	ENSG00000100519	PSMC6	14	q22.1	52707172	52728587	-1.35063	0.176815	0.322442	FALSE	FALSE
11715	ENSG00000255529	POLR2M	15	q21.3	57706629	57782762	-1.35082	0.176754	0.322389	FALSE	FALSE
11716	ENSG00000162994	CLHC1	2	p16.1	55174791	55232563	-1.35106	0.176676	0.322283	FALSE	FALSE
11717	ENSG00000183597	TANGO2	22	q11.21	20017014	20065926	-1.3517	0.176472	0.322053	FALSE	FALSE
11718	ENSG00000165548	TMEM63C	14	q24.3	77116568	77259495	-1.35229	0.176282	0.321742	FALSE	FALSE
11719	ENSG00000101150	TPD52L2	20	q13.33	63865228	63891545	-1.35246	0.176228	0.321679	FALSE	FALSE
11720	ENSG00000127951	FGL2	7	q11.23	77193371	77199848	-1.35252	0.176208	0.321679	FALSE	FALSE
11721	ENSG00000185339	TCN2	22	q12.2	30606838	30627278	-1.35256	0.176197	0.321679	FALSE	FALSE
11722	ENSG00000113583	C5orf15	5	q31.1	133955502	133968787	-1.35329	0.175963	0.321374	FALSE	FALSE
11723	ENSG00000166159	LRTM2	12	p13.33	1820267	1836752	-1.35475	0.175497	0.320631	FALSE	FALSE
11724	ENSG00000169567	HINT1	5	q23.3	131159027	131171735	-1.35478	0.175487	0.320631	FALSE	FALSE
11725	ENSG00000138379	MSTN	2	q32.2	190055697	190062729	-1.35554	0.175247	0.320388	FALSE	FALSE
11726	ENSG00000100218	RSPH14	22	q11.23	23059415	23145021	-1.35605	0.175083	0.320124	FALSE	FALSE
11727	ENSG00000136982	DSCC1	8	q24.12	119833976	119856010	-1.35652	0.174935	0.319888	FALSE	FALSE
11728	ENSG00000101109	STK4	20	q13.12	44966474	45079959	-1.35665	0.174894	0.319871	FALSE	FALSE
11729	ENSG00000272514	CFAP206	6	q15	87407983	87464465	-1.35682	0.174837	0.319817	FALSE	FALSE
11730	ENSG00000114744	COMMD2	3	q25.1	149738470	149752499	-1.3573	0.174685	0.319574	FALSE	FALSE
11731	ENSG00000087053	MTMR2	11	q21	95832882	95925315	-1.35757	0.174601	0.319456	FALSE	FALSE
11732	ENSG00000269964	MEI4	6	q14.1	77650274	77927028	-1.358	0.174465	0.319243	FALSE	FALSE
11733	ENSG00000141030	COPS3	17	p11.2	17246820	17281293	-1.35839	0.174338	0.319083	FALSE	FALSE
11734	ENSG00000134962	KLB	4	p14	39406853	39451536	-1.35845	0.174321	0.319083	FALSE	FALSE
11735	ENSG00000248485	PCP4L1	1	q23.3	161258727	161285450	-1.35876	0.174223	0.318978	FALSE	FALSE
11736	ENSG00000092978	GPATCH2	1	q41	217426992	217631082	-1.35908	0.17412	0.318825	FALSE	FALSE
11737	ENSG00000118271	TTR	18	q12.1	31557010	31599021	-1.35912	0.174109	0.318825	FALSE	FALSE
11738	ENSG00000122644	ARL4A	7	p21.3	12686856	12690934	-1.35938	0.174026	0.318724	FALSE	FALSE
11739	ENSG00000106624	AEBP1	7	p13	44104361	44114562	-1.35943	0.174009	0.318724	FALSE	FALSE
11740	ENSG00000188191	PRKAR1B	7	p22.3	549197	727650	-1.36023	0.173756	0.31847	FALSE	FALSE
11741	ENSG00000187049	TMEM216	11	q12.2	61391687	61398863	-1.36079	0.173579	0.31819	FALSE	FALSE
11742	ENSG00000083782	EPYC	12	q21.33	90963679	91005026	-1.36139	0.17339	0.31795	FALSE	FALSE
11743	ENSG00000138964	PARVG	22	q13.31	44172956	44219533	-1.36163	0.173315	0.317848	FALSE	FALSE
11744	ENSG00000159433	STARD9	15	q15.2	42575659	42720981	-1.36218	0.173143	0.317602	FALSE	FALSE
11745	ENSG00000171819	ANGPTL7	1	p36.22	11189341	11195981	-1.36228	0.17311	0.317579	FALSE	FALSE
11746	ENSG00000204001	LCN8	9	q34.3	136754386	136758543	-1.36302	0.172875	0.317219	FALSE	FALSE
11747	ENSG00000203734	ECT2L	6	q24.1	138795926	138904070	-1.36367	0.172671	0.316915	FALSE	FALSE
11748	ENSG00000135441	BLOC1S1	12	q13.2	55716037	55720087	-1.36417	0.172514	0.316768	FALSE	FALSE
11749	ENSG00000134030	CTIF	18	q21.1	48539046	48863217	-1.36433	0.172464	0.316711	FALSE	FALSE
11750	ENSG00000182093	WRB	21	q22.2	39377698	39428528	-1.36448	0.172417	0.316702	FALSE	FALSE
11751	ENSG00000136159	NUDT15	13	q14.2	48037567	48047222	-1.36453	0.172402	0.316702	FALSE	FALSE
11752	ENSG00000070010	UFD1	22	q11.21	19449910	19479215	-1.36504	0.17224	0.316548	FALSE	FALSE
11753	ENSG00000175595	ERCC4	16	p13.12	13920157	13952345	-1.36527	0.172169	0.316452	FALSE	FALSE
11754	ENSG00000153879	CEBPG	19	q13.11	33373330	33382686	-1.36593	0.171961	0.316142	FALSE	FALSE
11755	ENSG00000073921	PICALM	11	q14.2	85957684	86069882	-1.3661	0.171908	0.316079	FALSE	FALSE
11756	ENSG00000101413	RPRD1B	20	q11.23	38033546	38127780	-1.36617	0.171887	0.316076	FALSE	FALSE
11757	ENSG00000123213	NLN	5	q12.3	65722196	65871725	-1.36786	0.171357	0.315243	FALSE	FALSE
11758	ENSG00000269755	AC008758.6	19	p13.2	12433103	12484816	-1.36889	0.171033	0.314718	FALSE	FALSE
11759	ENSG00000064042	LIMCH1	4	p13	41359607	41700044	-1.37084	0.170425	0.313775	FALSE	FALSE
11760	ENSG00000136929	HEMGN	9	q22.33	97926791	97944856	-1.37098	0.170382	0.31373	FALSE	FALSE
11761	ENSG00000151360	ALLC	2	p25.3	3658195	3702671	-1.37107	0.170352	0.313711	FALSE	FALSE
11762	ENSG00000185608	MRPL40	22	q11.21	19431902	19436075	-1.37145	0.170234	0.313529	FALSE	FALSE
11763	ENSG00000148384	INPP5E	9	q34.3	136428619	136439823	-1.37186	0.170108	0.313366	FALSE	FALSE
11764	ENSG00000124207	CSE1L	20	q13.13	49046246	49096960	-1.37266	0.169858	0.312941	FALSE	FALSE
11765	ENSG00000104043	ATP8B4	15	q21.2	49858238	50182817	-1.373	0.169751	0.31278	FALSE	FALSE
11766	ENSG00000052802	MSMO1	4	q32.3	165327623	165343160	-1.37417	0.16939	0.312255	FALSE	FALSE
11767	ENSG00000167210	LOXHD1	18	q21.1	46476972	46657220	-1.37458	0.169262	0.312086	FALSE	FALSE
11768	ENSG00000184619	KRBA2	17	p13.1	8356902	8376711	-1.37486	0.169176	0.312	FALSE	FALSE
11769	ENSG00000157064	NMNAT2	1	q25.3	183248237	183418602	-1.37713	0.168471	0.310874	FALSE	FALSE
11770	ENSG00000136490	LIMD2	17	q23.3	63695902	63701172	-1.37737	0.168399	0.310777	FALSE	FALSE
11771	ENSG00000008735	MAPK8IP2	22	q13.33	50600685	50613981	-1.37742	0.168383	0.310777	FALSE	FALSE
11772	ENSG00000167780	SOAT2	12	q13.13	53103518	53124538	-1.37769	0.168298	0.31066	FALSE	FALSE
11773	ENSG00000135040	NAA35	9	q21.33	85941146	86022298	-1.37802	0.168197	0.310554	FALSE	FALSE
11774	ENSG00000065883	CDK13	7	p14.1	39949646	40099580	-1.37874	0.167974	0.310236	FALSE	FALSE
11775	ENSG00000213366	GSTM2	1	p13.3	109668022	109709551	-1.37888	0.167933	0.310196	FALSE	FALSE
11776	ENSG00000183665	TRMT12	8	q24.13	124450820	124462150	-1.37934	0.167789	0.309964	FALSE	FALSE
11777	ENSG00000127561	SYNGR3	16	p13.3	1989660	1994275	-1.3796	0.167709	0.309852	FALSE	FALSE
11778	ENSG00000172247	C1QTNF4	11	p11.2	47589664	47594659	-1.38077	0.167349	0.309292	FALSE	FALSE
11779	ENSG00000073711	PPP2R3A	3	q22.2	135965673	136147891	-1.3812	0.167219	0.309126	FALSE	FALSE
11780	ENSG00000127989	MTERF1	7	q21.2	91692008	91880720	-1.38137	0.167166	0.309093	FALSE	FALSE
11781	ENSG00000120158	RCL1	9	p24.1	4792869	4885917	-1.3814	0.167155	0.309093	FALSE	FALSE
11782	ENSG00000239998	LILRA2	19	q13.42	54572920	54590287	-1.3831	0.166635	0.308216	FALSE	FALSE
11783	ENSG00000143499	SMYD2	1	q32.3	214281102	214337131	-1.38337	0.166552	0.30813	FALSE	FALSE
11784	ENSG00000235376	RPEL1	10	q24.33	103245887	103248016	-1.38351	0.166509	0.308116	FALSE	FALSE
11785	ENSG00000242110	AMACR	5	p13.2	33986178	34008108	-1.38541	0.165928	0.307253	FALSE	FALSE
11786	ENSG00000105376	ICAM5	19	p13.2	10289981	10296778	-1.38624	0.165674	0.306886	FALSE	FALSE
11787	ENSG00000135632	SMYD5	2	p13.2	73214222	73227237	-1.38644	0.165612	0.306877	FALSE	FALSE
11788	ENSG00000135164	DMTF1	7	q21.12	87152361	87196337	-1.3865	0.165594	0.306877	FALSE	FALSE
11789	ENSG00000138386	NAB1	2	q32.2	190646746	190692766	-1.38696	0.165453	0.306651	FALSE	FALSE
11790	ENSG00000185519	FAM131C	1	p36.13	16057769	16073632	-1.38711	0.16541	0.306605	FALSE	FALSE
11791	ENSG00000137463	MGARP	4	q31.1	139266163	139280338	-1.38723	0.165372	0.30657	FALSE	FALSE
11792	ENSG00000147789	ZNF7	8	q24.3	144827464	144847509	-1.38727	0.165359	0.30657	FALSE	FALSE
11793	ENSG00000198420	TCAF1	7	q35	143851375	143902198	-1.38763	0.16525	0.306482	FALSE	FALSE
11794	ENSG00000240694	PNMA2	8	p21.2	26504686	26514092	-1.38772	0.165222	0.306464	FALSE	FALSE
11795	ENSG00000136002	ARHGEF4	2	q21.1	130836916	131047263	-1.38885	0.164879	0.306071	FALSE	FALSE
11796	ENSG00000184178	SCFD2	4	q12	52872982	53366075	-1.38915	0.164786	0.305933	FALSE	FALSE
11797	ENSG00000187566	NHLRC1	6	p22.3	18120440	18122687	-1.38916	0.164785	0.305933	FALSE	FALSE
11798	ENSG00000128709	HOXD9	2	q31.1	176122720	176124937	-1.38921	0.164768	0.305933	FALSE	FALSE
11799	ENSG00000047579	DTNBP1	6	p22.3	15522801	15663058	-1.38939	0.164714	0.305903	FALSE	FALSE
11800	ENSG00000183741	CBX6	22	q13.1	38861450	38872314	-1.38964	0.164638	0.305866	FALSE	FALSE
11801	ENSG00000068697	LAPTM4A	2	p24.1	20032650	20052028	-1.39065	0.164331	0.305398	FALSE	FALSE
11802	ENSG00000112290	WASF1	6	q21	110099819	110180004	-1.39122	0.16416	0.30515	FALSE	FALSE
11803	ENSG00000074181	NOTCH3	19	p13.12	15159038	15200981	-1.39148	0.164081	0.305072	FALSE	FALSE
11804	ENSG00000106638	TBL2	7	q11.23	73567533	73578791	-1.39154	0.164062	0.305071	FALSE	FALSE
11805	ENSG00000115085	ZAP70	2	q11.2	97713560	97739862	-1.39208	0.163899	0.304837	FALSE	FALSE
11806	ENSG00000143222	UFC1	1	q23.3	161152776	161158856	-1.39226	0.163845	0.304771	FALSE	FALSE
11807	ENSG00000114353	GNAI2	3	p21.31	50226292	50259355	-1.39235	0.163816	0.304771	FALSE	FALSE
11808	ENSG00000169826	CSGALNACT2	10	q11.21	43138486	43185308	-1.39276	0.163693	0.304662	FALSE	FALSE
11809	ENSG00000159082	SYNJ1	21	q22.11	32628759	32728048	-1.393	0.163621	0.304562	FALSE	FALSE
11810	ENSG00000169217	CD2BP2	16	p11.2	30350766	30355361	-1.39314	0.163579	0.304518	FALSE	FALSE
11811	ENSG00000137106	GRHPR	9	p13.2	37422666	37436990	-1.39338	0.163505	0.304416	FALSE	FALSE
11812	ENSG00000184076	UQCR10	22	q12.2	29767369	29770413	-1.3937	0.163408	0.304269	FALSE	FALSE
11813	ENSG00000169896	ITGAM	16	p11.2	31259967	31332892	-1.39373	0.163399	0.304269	FALSE	FALSE
11814	ENSG00000173905	GOLIM4	3	q26.2	168008677	168095975	-1.39457	0.163145	0.303959	FALSE	FALSE
11815	ENSG00000174527	MYO1H	12	q24.11	109347903	109455523	-1.39496	0.163029	0.30384	FALSE	FALSE
11816	ENSG00000237136	C4orf51	4	q31.21	145680115	145771032	-1.39525	0.162939	0.303706	FALSE	FALSE
11817	ENSG00000117091	CD48	1	q23.3	160678746	160711851	-1.39572	0.162799	0.303514	FALSE	FALSE
11818	ENSG00000187889	FYB2	1	p32.2	56718804	56819696	-1.39654	0.162552	0.303192	FALSE	FALSE
11819	ENSG00000162222	TTC9C	11	q12.3	62728069	62740293	-1.39707	0.162392	0.302928	FALSE	FALSE
11820	ENSG00000168283	BMI1	10	p12.2	22321211	22331484	-1.39752	0.162256	0.302743	FALSE	FALSE
11821	ENSG00000108684	ASIC2	17	q12	33013087	34174964	-1.39768	0.162209	0.302688	FALSE	FALSE
11822	ENSG00000165617	DACT1	14	q23.1	58633967	58648321	-1.39781	0.162169	0.302649	FALSE	FALSE
11823	ENSG00000084073	ZMPSTE24	1	p34.2	40258107	40294184	-1.39796	0.162125	0.302601	FALSE	FALSE
11824	ENSG00000035720	STAP1	4	q13.2	67558728	67607337	-1.39967	0.161612	0.301953	FALSE	FALSE
11825	ENSG00000173947	PIFO	1	p13.2	111346288	111353013	-1.39975	0.161588	0.301942	FALSE	FALSE
11826	ENSG00000154803	FLCN	17	p11.2	17212212	17237188	-1.40012	0.161478	0.301772	FALSE	FALSE
11827	ENSG00000170385	SLC30A1	1	q32.3	211571568	211578742	-1.40021	0.161449	0.301752	FALSE	FALSE
11828	ENSG00000143125	PROK1	1	p13.3	110451200	110457354	-1.40037	0.161401	0.301697	FALSE	FALSE
11829	ENSG00000118507	AKAP7	6	q23.2	131135666	131283535	-1.40199	0.16092	0.300968	FALSE	FALSE
11830	ENSG00000243501	AL365232.1	6	q13	73209746	73263196	-1.40199	0.160919	0.300968	FALSE	FALSE
11831	ENSG00000135845	PIGC	1	q24.3	172370189	172444086	-1.40209	0.160888	0.300968	FALSE	FALSE
11832	ENSG00000111832	RWDD1	6	q22.1	116571367	116597675	-1.40213	0.160877	0.300968	FALSE	FALSE
11833	ENSG00000165066	NKX6-3	8	p11.21	41645178	41650669	-1.40246	0.160776	0.300837	FALSE	FALSE
11834	ENSG00000141570	CBX8	17	q25.3	79792132	79801683	-1.40249	0.160768	0.300837	FALSE	FALSE
11835	ENSG00000064601	CTSA	20	q13.12	45890144	45898820	-1.4038	0.160379	0.300231	FALSE	FALSE
11836	ENSG00000070614	NDST1	5	q33.1	150485818	150558211	-1.40414	0.160278	0.30011	FALSE	FALSE
11837	ENSG00000196275	GTF2IRD2	7	q11.23	74796144	74851551	-1.40506	0.160004	0.299743	FALSE	FALSE
11838	ENSG00000146411	SLC2A12	6	q23.2	133988697	134052636	-1.40512	0.159985	0.299743	FALSE	FALSE
11839	ENSG00000140718	FTO	16	q12.2	53701692	54158512	-1.40678	0.159494	0.299085	FALSE	FALSE
11840	ENSG00000122687	MRM2	7	p22.3	2234231	2242198	-1.40688	0.159464	0.299067	FALSE	FALSE
11841	ENSG00000109133	TMEM33	4	p13	41935120	41960572	-1.40694	0.159446	0.299067	FALSE	FALSE
11842	ENSG00000204740	MALRD1	10	p12.31	19048771	19790401	-1.40734	0.159325	0.298974	FALSE	FALSE
11843	ENSG00000086666	ZFAND6	15	q25.1	80059568	80138393	-1.40756	0.159261	0.298956	FALSE	FALSE
11844	ENSG00000187244	BCAM	19	q13.32	44809059	44821421	-1.40779	0.159193	0.298863	FALSE	FALSE
11845	ENSG00000084090	STARD7	2	q11.2	96184859	96208825	-1.40788	0.159166	0.298845	FALSE	FALSE
11846	ENSG00000107362	ABHD17B	9	q21.13	71862452	71910931	-1.40872	0.158919	0.29845	FALSE	FALSE
11847	ENSG00000107611	CUBN	10	p13	16823966	17129817	-1.4094	0.158718	0.298209	FALSE	FALSE
11848	ENSG00000163956	LRPAP1	4	p16.3	3503597	3532559	-1.40969	0.158632	0.298082	FALSE	FALSE
11849	ENSG00000241399	CD302	2	q24.2	159768630	159798255	-1.41018	0.158488	0.297845	FALSE	FALSE
11850	ENSG00000142494	SLC47A1	17	p11.2	19495385	19579034	-1.41063	0.158354	0.297662	FALSE	FALSE
11851	ENSG00000147573	TRIM55	8	q13.1	66126896	66175487	-1.41102	0.158239	0.297515	FALSE	FALSE
11852	ENSG00000103740	ACSBG1	15	q25.1	78167468	78245688	-1.41123	0.158177	0.297431	FALSE	FALSE
11853	ENSG00000178202	KDELC2	11	q22.3	108472105	108498432	-1.4114	0.158128	0.297373	FALSE	FALSE
11854	ENSG00000105251	SHD	19	p13.3	4278601	4290724	-1.41157	0.158076	0.29731	FALSE	FALSE
11855	ENSG00000136824	SMC2	9	q31.1	104094260	104141417	-1.41182	0.158002	0.297204	FALSE	FALSE
11856	ENSG00000243317	STMP1	7	q33	135662496	135693418	-1.412	0.157951	0.297143	FALSE	FALSE
11857	ENSG00000148090	AUH	9	q22.31	91213815	91361913	-1.412	0.15795	0.297143	FALSE	FALSE
11858	ENSG00000115592	PRKAG3	2	q35	218822383	218832086	-1.41201	0.157947	0.297143	FALSE	FALSE
11859	ENSG00000259753	AC068234.1	17	q21.32	47253897	47344292	-1.41237	0.15784	0.297035	FALSE	FALSE
11860	ENSG00000136521	NDUFB5	3	q26.33	179604690	179627647	-1.41261	0.157769	0.296937	FALSE	FALSE
11861	ENSG00000159753	CARMIL2	16	q22.1	67644919	67657569	-1.41351	0.157506	0.29651	FALSE	FALSE
11862	ENSG00000149948	HMGA2	12	q14.3	65824131	65966295	-1.41404	0.15735	0.296318	FALSE	FALSE
11863	ENSG00000036257	CUL3	2	q36.2	224470150	224585397	-1.4141	0.157334	0.296318	FALSE	FALSE
11864	ENSG00000123136	DDX39A	19	p13.12	14408819	14419383	-1.41464	0.157175	0.296055	FALSE	FALSE
11865	ENSG00000196914	ARHGEF12	11	q23.3	120336914	120489936	-1.41643	0.156649	0.295337	FALSE	FALSE
11866	ENSG00000116062	MSH6	2	p16.3	47695530	47810101	-1.41671	0.156568	0.295217	FALSE	FALSE
11867	ENSG00000149380	P4HA3	11	q13.4	74235801	74311657	-1.41684	0.156529	0.295178	FALSE	FALSE
11868	ENSG00000163319	MRPS18C	4	q21.23	83455932	83469735	-1.41684	0.156528	0.295178	FALSE	FALSE
11869	ENSG00000085231	AK6	5	q13.2	69350984	69370013	-1.41759	0.156311	0.294898	FALSE	FALSE
11870	ENSG00000081237	PTPRC	1	q31.3	198638457	198757476	-1.41903	0.155891	0.294246	FALSE	FALSE
11871	ENSG00000160695	VPS11	11	q23.3	119067692	119081978	-1.41959	0.155727	0.294007	FALSE	FALSE
11872	ENSG00000197603	CPLANE1	5	p13.2	37106228	37249428	-1.42005	0.155592	0.293884	FALSE	FALSE
11873	ENSG00000008311	AASS	7	q31.32	122075647	122144280	-1.42036	0.155504	0.293786	FALSE	FALSE
11874	ENSG00000152359	POC5	5	q13.3	75674124	75717481	-1.42046	0.155473	0.29376	FALSE	FALSE
11875	ENSG00000249709	ZNF564	19	p13.2	12525370	12551542	-1.42076	0.155388	0.293712	FALSE	FALSE
11876	ENSG00000271741	AC114490.2	1	p34.3	34981533	35031741	-1.42086	0.155356	0.29371	FALSE	FALSE
11877	ENSG00000155324	GRAMD2B	5	q23.2	126360132	126496494	-1.42115	0.155275	0.293623	FALSE	FALSE
11878	ENSG00000155313	USP25	21	q21.1	15730025	15880069	-1.4221	0.154996	0.293129	FALSE	FALSE
11879	ENSG00000076053	RBM7	11	q23.2	114400030	114414203	-1.42244	0.154899	0.292979	FALSE	FALSE
11880	ENSG00000183648	NDUFB1	14	q32.12	92116122	92121917	-1.42244	0.154899	0.292979	FALSE	FALSE
11881	ENSG00000203740	METTL11B	1	q24.2	170146001	170167790	-1.42351	0.154587	0.292626	FALSE	FALSE
11882	ENSG00000148154	UGCG	9	q31.3	111896766	111935369	-1.42384	0.154491	0.292478	FALSE	FALSE
11883	ENSG00000105675	ATP4A	19	q13.12	35550043	35563658	-1.42414	0.154407	0.292352	FALSE	FALSE
11884	ENSG00000115919	KYNU	2	q22.2	142877498	143055832	-1.42474	0.154233	0.292057	FALSE	FALSE
11885	ENSG00000182379	NXPH4	12	q13.3	57216795	57226449	-1.42493	0.154176	0.292016	FALSE	FALSE
11886	ENSG00000137204	SLC22A7	6	p21.1	43295694	43305538	-1.42516	0.15411	0.291993	FALSE	FALSE
11887	ENSG00000221909	FAM200A	7	q22.1	99546308	99558536	-1.42556	0.153995	0.291841	FALSE	FALSE
11888	ENSG00000133731	IMPA1	8	q21.13	81657961	81686693	-1.42561	0.153982	0.291841	FALSE	FALSE
11889	ENSG00000168291	PDHB	3	p14.3	58427630	58433857	-1.42564	0.153973	0.291841	FALSE	FALSE
11890	ENSG00000089250	NOS1	12	q24.22	117208142	117452170	-1.42568	0.153962	0.291841	FALSE	FALSE
11891	ENSG00000187024	PTRH1	9	q34.11	127690348	127724873	-1.42575	0.153941	0.291841	FALSE	FALSE
11892	ENSG00000196247	ZNF107	7	q11.21	64666083	64711582	-1.42614	0.153827	0.291801	FALSE	FALSE
11893	ENSG00000176402	GJC3	7	q22.1	99923269	99929620	-1.42665	0.153681	0.291601	FALSE	FALSE
11894	ENSG00000089063	TMEM230	20	p12.3	5068232	5113103	-1.42668	0.153673	0.291601	FALSE	FALSE
11895	ENSG00000162989	KCNJ3	2	q24.1	154698299	154858352	-1.42753	0.153426	0.291268	FALSE	FALSE
11896	ENSG00000104231	ZFAND1	8	q21.13	81701334	81732903	-1.42897	0.153014	0.290653	FALSE	FALSE
11897	ENSG00000162951	LRRTM1	2	p12	80288351	80304749	-1.42911	0.152973	0.290644	FALSE	FALSE
11898	ENSG00000089123	TASP1	20	p12.1	13389392	13638940	-1.42937	0.152898	0.290568	FALSE	FALSE
11899	ENSG00000066697	MSANTD3	9	q31.1	100427156	100451711	-1.42979	0.152777	0.290405	FALSE	FALSE
11900	ENSG00000148308	GTF3C5	9	q34.13	133030675	133058503	-1.43083	0.15248	0.289941	FALSE	FALSE
11901	ENSG00000163866	SMIM12	1	p34.3	34712737	34859816	-1.43112	0.152396	0.289849	FALSE	FALSE
11902	ENSG00000133055	MYBPH	1	q32.1	203167811	203175813	-1.43139	0.152319	0.289737	FALSE	FALSE
11903	ENSG00000132286	TIMM10B	11	p15.4	6481447	6484679	-1.43185	0.152187	0.289552	FALSE	FALSE
11904	ENSG00000104375	STK3	8	q22.2	98371228	98942827	-1.43206	0.152126	0.289503	FALSE	FALSE
11905	ENSG00000139737	SLAIN1	13	q22.3	77697854	77764242	-1.43231	0.152054	0.289434	FALSE	FALSE
11906	ENSG00000123444	KBTBD4	11	p11.2	47572197	47579015	-1.43287	0.151895	0.289231	FALSE	FALSE
11907	ENSG00000105186	ANKRD27	19	q13.11	32597007	32676597	-1.43391	0.151599	0.288735	FALSE	FALSE
11908	ENSG00000118292	C1orf54	1	q21.2	150268200	150280916	-1.43433	0.151479	0.288606	FALSE	FALSE
11909	ENSG00000106013	ANKRD7	7	q31.31	118214669	118496171	-1.43451	0.151427	0.28854	FALSE	FALSE
11910	ENSG00000077254	USP33	1	p31.1	77695987	77759852	-1.43458	0.151408	0.288538	FALSE	FALSE
11911	ENSG00000185252	ZNF74	22	q11.21	20394115	20408461	-1.43489	0.151318	0.288434	FALSE	FALSE
11912	ENSG00000185189	NRBP2	8	q24.3	143833594	143840974	-1.43491	0.151314	0.288434	FALSE	FALSE
11913	ENSG00000183760	ACP7	19	q13.2	39083913	39111493	-1.43493	0.151308	0.288434	FALSE	FALSE
11914	ENSG00000170310	STX8	17	p13.1	9250471	9576591	-1.43512	0.151252	0.288434	FALSE	FALSE
11915	ENSG00000088930	XRN2	20	p11.22	21303304	21389827	-1.43536	0.151186	0.288383	FALSE	FALSE
11916	ENSG00000174106	LEMD3	12	q14.3	65169571	65248327	-1.43604	0.150991	0.288079	FALSE	FALSE
11917	ENSG00000114113	RBP2	3	q23	139452884	139480747	-1.4384	0.15032	0.286997	FALSE	FALSE
11918	ENSG00000151883	PARP8	5	q11.1	50665899	50846522	-1.43849	0.150296	0.286986	FALSE	FALSE
11919	ENSG00000153822	KCNJ16	17	q24.3	70053429	70135608	-1.4386	0.150264	0.286986	FALSE	FALSE
11920	ENSG00000180383	DEFB124	20	q11.21	31465506	31476757	-1.43872	0.150229	0.286959	FALSE	FALSE
11921	ENSG00000112874	NUDT12	5	q21.2	103548855	103562793	-1.43952	0.150003	0.286627	FALSE	FALSE
11922	ENSG00000237190	CDKN2AIPNL	5	q31.1	134402087	134411898	-1.43955	0.149996	0.286627	FALSE	FALSE
11923	ENSG00000166479	TMX3	18	q22.1	68673688	68715298	-1.44002	0.149861	0.286456	FALSE	FALSE
11924	ENSG00000104081	BMF	15	q15.1	40087890	40108892	-1.44084	0.149631	0.286082	FALSE	FALSE
11925	ENSG00000205929	C21orf62	21	q22.11	32793564	32813743	-1.44126	0.149512	0.285898	FALSE	FALSE
11926	ENSG00000122557	HERPUD2	7	p14.2	35632659	35695571	-1.44147	0.149453	0.285841	FALSE	FALSE
11927	ENSG00000160551	TAOK1	17	q11.2	29390464	29551904	-1.4423	0.149218	0.285458	FALSE	FALSE
11928	ENSG00000104921	FCER2	19	p13.2	7688758	7702146	-1.44246	0.149173	0.285406	FALSE	FALSE
11929	ENSG00000116690	PRG4	1	q31.1	186296279	186314562	-1.44305	0.149008	0.285189	FALSE	FALSE
11930	ENSG00000179772	FOXS1	20	q11.21	31844301	31845619	-1.44393	0.148759	0.284779	FALSE	FALSE
11931	ENSG00000107014	RLN2	9	p24.1	5299868	5304969	-1.44434	0.148644	0.28466	FALSE	FALSE
11932	ENSG00000169064	ZBBX	3	q26.1	167240287	167381346	-1.44458	0.148576	0.284563	FALSE	FALSE
11933	ENSG00000214128	TMEM213	7	q34	138797952	138838101	-1.44462	0.148565	0.284563	FALSE	FALSE
11934	ENSG00000186818	LILRB4	19	q13.42	54643889	54670359	-1.44479	0.148518	0.284518	FALSE	FALSE
11935	ENSG00000164306	PRIMPOL	4	q35.1	184649613	184694963	-1.44552	0.148311	0.284169	FALSE	FALSE
11936	ENSG00000174574	AKIRIN1	1	p34.3	38991223	39006059	-1.44675	0.147967	0.283695	FALSE	FALSE
11937	ENSG00000244005	NFS1	20	q11.22	35668055	35699359	-1.44695	0.14791	0.283642	FALSE	FALSE
11938	ENSG00000110324	IL10RA	11	q23.3	117986348	118003037	-1.44695	0.14791	0.283642	FALSE	FALSE
11939	ENSG00000175073	VCPIP1	8	q13.1	66628487	66667217	-1.44729	0.147815	0.283601	FALSE	FALSE
11940	ENSG00000218336	TENM3	4	q34.3	182143987	182803024	-1.44764	0.147718	0.283515	FALSE	FALSE
11941	ENSG00000103047	TANGO6	16	q22.1	68843604	69085180	-1.44795	0.14763	0.283413	FALSE	FALSE
11942	ENSG00000138030	KHK	2	p23.3	27086747	27100772	-1.44822	0.147554	0.283366	FALSE	FALSE
11943	ENSG00000146833	TRIM4	7	q22.1	99876958	99919600	-1.44958	0.147174	0.282736	FALSE	FALSE
11944	ENSG00000106605	BLVRA	7	p13	43758680	43807342	-1.45014	0.147019	0.282536	FALSE	FALSE
11945	ENSG00000101079	NDRG3	20	q11.23	36651766	36746078	-1.45037	0.146956	0.282463	FALSE	FALSE
11946	ENSG00000134744	TUT4	1	p32.3	52408282	52553487	-1.45075	0.146851	0.282379	FALSE	FALSE
11947	ENSG00000134775	FHOD3	18	q12.2	36297714	36780055	-1.45083	0.146828	0.282367	FALSE	FALSE
11948	ENSG00000125520	SLC2A4RG	20	q13.33	63739861	63743505	-1.4515	0.14664	0.282172	FALSE	FALSE
11949	ENSG00000160224	AIRE	21	q22.3	44285838	44298648	-1.45256	0.146346	0.281673	FALSE	FALSE
11950	ENSG00000205683	DPF3	14	q24.2	72619296	72894116	-1.45287	0.146259	0.281537	FALSE	FALSE
11951	ENSG00000103018	CYB5B	16	q22.1	69424525	69466266	-1.4529	0.146252	0.281537	FALSE	FALSE
11952	ENSG00000105669	COPE	19	p13.11	18899514	18919397	-1.45297	0.146233	0.281537	FALSE	FALSE
11953	ENSG00000178726	THBD	20	p11.21	23045633	23049741	-1.453	0.146223	0.281537	FALSE	FALSE
11954	ENSG00000004059	ARF5	7	q32.1	127588345	127591705	-1.45306	0.146206	0.281537	FALSE	FALSE
11955	ENSG00000057663	ATG5	6	q21	106045423	106325791	-1.45405	0.145934	0.281209	FALSE	FALSE
11956	ENSG00000248592	TMEM110-MUSTN1	3	p21.1	52833121	52897562	-1.45411	0.145916	0.281207	FALSE	FALSE
11957	ENSG00000166250	CLMP	11	q24.1	123069865	123195281	-1.45414	0.145907	0.281207	FALSE	FALSE
11958	ENSG00000122873	CISD1	10	q21.1	58269058	58289586	-1.45468	0.145759	0.281004	FALSE	FALSE
11959	ENSG00000049323	LTBP1	2	p22.3	32946972	33399509	-1.45479	0.145726	0.280974	FALSE	FALSE
11960	ENSG00000125787	GNRH2	20	p13	3043622	3045747	-1.45568	0.145481	0.2806	FALSE	FALSE
11961	ENSG00000197415	VEPH1	3	q25.32	157259742	157533619	-1.45601	0.145389	0.280456	FALSE	FALSE
11962	ENSG00000183309	ZNF623	8	q24.3	143636013	143656418	-1.4561	0.145366	0.280444	FALSE	FALSE
11963	ENSG00000119900	OGFRL1	6	q13	71288803	71308950	-1.45743	0.144999	0.279841	FALSE	FALSE
11964	ENSG00000172752	COL6A5	3	q22.1	130345516	130484844	-1.45805	0.144826	0.279698	FALSE	FALSE
11965	ENSG00000133063	CHIT1	1	q32.1	203212827	203273641	-1.45831	0.144756	0.279595	FALSE	FALSE
11966	ENSG00000090989	EXOC1	4	q12	55853616	55905034	-1.45912	0.144531	0.279293	FALSE	FALSE
11967	ENSG00000109576	AADAT	4	q33	170060222	170091699	-1.45921	0.144507	0.27928	FALSE	FALSE
11968	ENSG00000110717	NDUFS8	11	q13.2	68030617	68036644	-1.45921	0.144507	0.27928	FALSE	FALSE
11969	ENSG00000105135	ILVBL	19	p13.12	15114984	15125785	-1.45966	0.144385	0.279109	FALSE	FALSE
11970	ENSG00000162882	HAAO	2	p21	42767089	42792593	-1.46128	0.143939	0.278345	FALSE	FALSE
11971	ENSG00000095059	DHPS	19	p13.13	12675717	12681902	-1.46228	0.143664	0.277945	FALSE	FALSE
11972	ENSG00000087263	OGFOD1	16	q13	56451490	56479100	-1.46265	0.143562	0.277814	FALSE	FALSE
11973	ENSG00000214595	EML6	2	p16.1	54723499	54972025	-1.46286	0.143506	0.277737	FALSE	FALSE
11974	ENSG00000125977	EIF2S2	20	q11.22	34088298	34112332	-1.46294	0.143483	0.277737	FALSE	FALSE
11975	ENSG00000126821	SGPP1	14	q23.2	63684214	63728039	-1.46352	0.143325	0.277502	FALSE	FALSE
11976	ENSG00000187048	CYP4A11	1	p33	46929177	46941484	-1.46359	0.143307	0.277502	FALSE	FALSE
11977	ENSG00000132406	TMEM128	4	p16.3	4235542	4248212	-1.4637	0.143275	0.277487	FALSE	FALSE
11978	ENSG00000081154	PCNP	3	q12.3	101574095	101594437	-1.46424	0.143127	0.277266	FALSE	FALSE
11979	ENSG00000148942	SLC5A12	11	p14.2	26667019	26723427	-1.46484	0.142964	0.277015	FALSE	FALSE
11980	ENSG00000154945	ANKRD40	17	q21.33	50693190	50707924	-1.46494	0.142937	0.276995	FALSE	FALSE
11981	ENSG00000143107	FNDC7	1	p13.3	108712657	108742740	-1.46512	0.142889	0.276934	FALSE	FALSE
11982	ENSG00000156467	UQCRB	8	q22.1	96225920	96235634	-1.46524	0.142856	0.276934	FALSE	FALSE
11983	ENSG00000078142	PIK3C3	18	q12.3	41955206	42087830	-1.4657	0.142731	0.27676	FALSE	FALSE
11984	ENSG00000186625	KATNA1	6	q25.1	149594873	149648972	-1.46631	0.142563	0.276533	FALSE	FALSE
11985	ENSG00000164953	TMEM67	8	q22.1	93754844	93819234	-1.4678	0.142158	0.275935	FALSE	FALSE
11986	ENSG00000155850	SLC26A2	5	q32	149960737	149993455	-1.46808	0.142083	0.275861	FALSE	FALSE
11987	ENSG00000213937	CLDN9	16	p13.3	3012456	3014505	-1.46853	0.141961	0.275658	FALSE	FALSE
11988	ENSG00000171130	ATP6V0E2	7	q36.1	149872968	149891204	-1.47014	0.141524	0.274971	FALSE	FALSE
11989	ENSG00000146085	MUT	6	p12.3	49430360	49463191	-1.47019	0.141511	0.274971	FALSE	FALSE
11990	ENSG00000143520	FLG2	1	q21.3	152348735	152360006	-1.47022	0.141502	0.274971	FALSE	FALSE
11991	ENSG00000185344	ATP6V0A2	12	q24.31	123712318	123761755	-1.47191	0.141046	0.274411	FALSE	FALSE
11992	ENSG00000172775	FAM192A	16	q13	57152466	57186116	-1.47276	0.140814	0.274047	FALSE	FALSE
11993	ENSG00000183785	TUBA8	22	q11.21	18110331	18146554	-1.47282	0.1408	0.274047	FALSE	FALSE
11994	ENSG00000087470	DNM1L	12	p11.21	32679200	32745650	-1.47285	0.140792	0.274047	FALSE	FALSE
11995	ENSG00000117408	IPO13	1	p34.1	43946939	43968022	-1.47319	0.140699	0.273951	FALSE	FALSE
11996	ENSG00000134259	NGF	1	p13.2	115285918	115338236	-1.47404	0.140472	0.273607	FALSE	FALSE
11997	ENSG00000152778	IFIT5	10	q23.31	89414586	89421001	-1.47434	0.14039	0.273514	FALSE	FALSE
11998	ENSG00000133110	POSTN	13	q13.3	37562583	37598844	-1.47444	0.140363	0.273514	FALSE	FALSE
11999	ENSG00000162409	PRKAA2	1	p32.2	56645322	56715335	-1.47472	0.140287	0.27341	FALSE	FALSE
12000	ENSG00000100997	ABHD12	20	p11.21	25294743	25390983	-1.47538	0.140111	0.27314	FALSE	FALSE
12001	ENSG00000134321	RSAD2	2	p25.2	6865806	6898239	-1.47543	0.140098	0.27314	FALSE	FALSE
12002	ENSG00000148204	CRB2	9	q33.3	123356170	123380324	-1.47555	0.140065	0.273139	FALSE	FALSE
12003	ENSG00000169018	FEM1B	15	q23	68277803	68295865	-1.47587	0.13998	0.273038	FALSE	FALSE
12004	ENSG00000058668	ATP2B4	1	q32.1	203626561	203744081	-1.47667	0.139765	0.272716	FALSE	FALSE
12005	ENSG00000184349	EFNA5	5	q21.3	107376889	107670895	-1.47675	0.139744	0.272716	FALSE	FALSE
12006	ENSG00000112541	PDE10A	6	q27	165327287	165988078	-1.47711	0.139646	0.272613	FALSE	FALSE
12007	ENSG00000133619	KRBA1	7	q36.1	149714781	149734575	-1.47741	0.139565	0.272521	FALSE	FALSE
12008	ENSG00000196482	ESRRG	1	q41	216503246	217137755	-1.47756	0.139527	0.272488	FALSE	FALSE
12009	ENSG00000175203	DCTN2	12	q13.3	57530102	57547331	-1.47762	0.13951	0.272488	FALSE	FALSE
12010	ENSG00000171766	GATM	15	q21.1	45361124	45402327	-1.47774	0.139478	0.272479	FALSE	FALSE
12011	ENSG00000081386	ZNF510	9	q22.33	96755865	96778129	-1.47794	0.139425	0.272479	FALSE	FALSE
12012	ENSG00000264424	MYH4	17	p13.1	10443290	10469559	-1.47837	0.139308	0.272309	FALSE	FALSE
12013	ENSG00000164291	ARSK	5	q15	95555074	95605064	-1.47875	0.139206	0.27223	FALSE	FALSE
12014	ENSG00000174851	YIF1A	11	q13.2	66284580	66289170	-1.47894	0.139157	0.272176	FALSE	FALSE
12015	ENSG00000183853	KIRREL1	1	q23.1	157993273	158100262	-1.47909	0.139117	0.272147	FALSE	FALSE
12016	ENSG00000137947	GTF2B	1	p22.2	88852932	88891944	-1.47911	0.139111	0.272147	FALSE	FALSE
12017	ENSG00000134201	GSTM5	1	p13.3	109711780	109775428	-1.47915	0.1391	0.272147	FALSE	FALSE
12018	ENSG00000134138	MEIS2	15	q14	36889204	37101299	-1.48009	0.138848	0.271735	FALSE	FALSE
12019	ENSG00000160993	ALKBH4	7	q22.1	102456238	102464876	-1.48027	0.1388	0.271673	FALSE	FALSE
12020	ENSG00000167112	TRUB2	9	q34.11	128305161	128322742	-1.48169	0.138424	0.271034	FALSE	FALSE
12021	ENSG00000170054	SERPINA9	14	q32.13	94462717	94479689	-1.48286	0.138111	0.270518	FALSE	FALSE
12022	ENSG00000099968	BCL2L13	22	q11.21	17628855	17730855	-1.48296	0.138085	0.270499	FALSE	FALSE
12023	ENSG00000117410	ATP6V0B	1	p34.1	43974487	43978295	-1.48302	0.138069	0.270499	FALSE	FALSE
12024	ENSG00000145416	MARCH1	4	q32.3	163524298	164384050	-1.48332	0.137989	0.270376	FALSE	FALSE
12025	ENSG00000163485	ADORA1	1	q32.1	203090654	203167405	-1.48351	0.137938	0.270373	FALSE	FALSE
12026	ENSG00000100380	ST13	22	q13.2	40824535	40857022	-1.48359	0.137918	0.270366	FALSE	FALSE
12027	ENSG00000176428	VPS37D	7	q11.23	73667825	73672112	-1.48365	0.137901	0.270366	FALSE	FALSE
12028	ENSG00000148672	GLUD1	10	q23.2	87050486	87094866	-1.48426	0.137739	0.270163	FALSE	FALSE
12029	ENSG00000157168	NRG1	8	p12	31639386	32767959	-1.48439	0.137706	0.270144	FALSE	FALSE
12030	ENSG00000145982	FARS2	6	p25.1	5261044	5829192	-1.485	0.137544	0.26989	FALSE	FALSE
12031	ENSG00000132801	ZSWIM3	20	q13.12	45857617	45879122	-1.4856	0.137384	0.269738	FALSE	FALSE
12032	ENSG00000180694	TMEM64	8	q21.3	90621995	90791632	-1.48575	0.137345	0.269693	FALSE	FALSE
12033	ENSG00000126226	PCID2	13	q34	113177539	113208715	-1.4862	0.137227	0.269527	FALSE	FALSE
12034	ENSG00000187522	HSPA14	10	p13	14838164	14871741	-1.48656	0.137131	0.269403	FALSE	FALSE
12035	ENSG00000135446	CDK4	12	q14.1	57747727	57756013	-1.48712	0.136982	0.269207	FALSE	FALSE
12036	ENSG00000132300	PTCD3	2	p11.2	86106182	86142157	-1.48714	0.136977	0.269207	FALSE	FALSE
12037	ENSG00000101084	RAB5IF	20	q11.23	36605734	36612557	-1.48783	0.136797	0.26894	FALSE	FALSE
12038	ENSG00000089195	TRMT6	20	p12.3	5937235	5950558	-1.48822	0.136692	0.268798	FALSE	FALSE
12039	ENSG00000177917	ARL6IP6	2	q23.3	152717893	152761253	-1.48869	0.136568	0.268587	FALSE	FALSE
12040	ENSG00000185897	FFAR3	19	q13.12	35358460	35360485	-1.48872	0.136561	0.268587	FALSE	FALSE
12041	ENSG00000123405	NFE2	12	q13.13	54292111	54301121	-1.48899	0.13649	0.268497	FALSE	FALSE
12042	ENSG00000143994	ABHD1	2	p23.3	27123789	27130812	-1.4897	0.136303	0.268226	FALSE	FALSE
12043	ENSG00000130508	PXDN	2	p25.3	1631887	1744852	-1.49018	0.136178	0.268043	FALSE	FALSE
12044	ENSG00000212122	TSSK1B	5	q22.2	113432554	113435031	-1.49063	0.136058	0.267904	FALSE	FALSE
12045	ENSG00000107562	CXCL12	10	q11.21	44370165	44386493	-1.49078	0.136019	0.26787	FALSE	FALSE
12046	ENSG00000176273	SLC35G1	10	q23.33	93893973	93956062	-1.49099	0.135963	0.267845	FALSE	FALSE
12047	ENSG00000176018	LYSMD3	5	q14.3	90515611	90529584	-1.49108	0.135939	0.267831	FALSE	FALSE
12048	ENSG00000196465	MYL6B	12	q13.2	56152256	56159647	-1.49179	0.135754	0.267531	FALSE	FALSE
12049	ENSG00000177469	CAVIN1	17	q21.2	42402452	42423517	-1.49275	0.135503	0.267164	FALSE	FALSE
12050	ENSG00000135519	KCNH3	12	q13.12	49539157	49558308	-1.49325	0.135373	0.267023	FALSE	FALSE
12051	ENSG00000130711	PRDM12	9	q34.12	130664594	130682981	-1.49339	0.135335	0.266993	FALSE	FALSE
12052	ENSG00000008294	SPAG9	17	q21.33	50962174	51120865	-1.49353	0.135298	0.266984	FALSE	FALSE
12053	ENSG00000136932	TRMO	9	q22.33	97904489	97922570	-1.49367	0.135262	0.266945	FALSE	FALSE
12054	ENSG00000183873	SCN5A	3	p22.2	38548057	38649673	-1.49403	0.135168	0.266857	FALSE	FALSE
12055	ENSG00000132323	ILKAP	2	q37.3	238170401	238203729	-1.49421	0.135121	0.266828	FALSE	FALSE
12056	ENSG00000152463	OLAH	10	p13	15032227	15073852	-1.49438	0.135077	0.266772	FALSE	FALSE
12057	ENSG00000152404	CWF19L2	11	q22.3	107326345	107457844	-1.49443	0.135064	0.266772	FALSE	FALSE
12058	ENSG00000073910	FRY	13	q13.1	31846713	32299122	-1.49462	0.135014	0.266712	FALSE	FALSE
12059	ENSG00000111790	FGFR1OP2	12	p11.23	26938383	26966650	-1.4953	0.134836	0.266425	FALSE	FALSE
12060	ENSG00000166035	LIPC	15	q21.3	58410569	58569843	-1.49553	0.134776	0.266338	FALSE	FALSE
12061	ENSG00000103415	HMOX2	16	p13.3	4474690	4510347	-1.49592	0.134673	0.266264	FALSE	FALSE
12062	ENSG00000206418	RAB12	18	p11.22	8609437	8639382	-1.49611	0.134626	0.266264	FALSE	FALSE
12063	ENSG00000178860	MSC	8	q13.3	71841549	71844468	-1.49627	0.134584	0.266247	FALSE	FALSE
12064	ENSG00000185133	INPP5J	22	q12.2	31122731	31134696	-1.49667	0.134479	0.266074	FALSE	FALSE
12065	ENSG00000147647	DPYS	8	q22.3	104330324	104467053	-1.49684	0.134434	0.266048	FALSE	FALSE
12066	ENSG00000130812	ANGPTL6	19	p13.2	10092338	10102796	-1.49736	0.134299	0.265812	FALSE	FALSE
12067	ENSG00000198521	ZNF43	19	p12	21804949	21852125	-1.49738	0.134295	0.265812	FALSE	FALSE
12068	ENSG00000171102	OBP2B	9	q34.2	133205277	133209250	-1.49772	0.134205	0.265691	FALSE	FALSE
12069	ENSG00000137074	APTX	9	p21.1	32972606	33025168	-1.49825	0.134069	0.265517	FALSE	FALSE
12070	ENSG00000086475	SEPHS1	10	p13	13317424	13348298	-1.49865	0.133966	0.265344	FALSE	FALSE
12071	ENSG00000106868	SUSD1	9	q32	112040785	112175408	-1.49929	0.133797	0.265074	FALSE	FALSE
12072	ENSG00000270316	BORCS7-ASMT	10	q24.32	102854272	102901899	-1.49953	0.133736	0.264985	FALSE	FALSE
12073	ENSG00000152952	PLOD2	3	q24	146069440	146163653	-1.49999	0.133616	0.264811	FALSE	FALSE
12074	ENSG00000006625	GGCT	7	p14.3	30496621	30504844	-1.50006	0.133599	0.264811	FALSE	FALSE
12075	ENSG00000131951	LRRC9	14	q23.1	59919713	60063559	-1.5001	0.133589	0.264811	FALSE	FALSE
12076	ENSG00000124134	KCNS1	20	q13.12	45092310	45101112	-1.50056	0.133469	0.264648	FALSE	FALSE
12077	ENSG00000161277	THAP8	19	q13.12	36034985	36054762	-1.50105	0.133343	0.26443	FALSE	FALSE
12078	ENSG00000185774	KCNIP4	4	p15.2	20728616	21948799	-1.5014	0.133251	0.264312	FALSE	FALSE
12079	ENSG00000160282	FTCD	21	q22.3	46136262	46155567	-1.50203	0.133089	0.264022	FALSE	FALSE
12080	ENSG00000172640	OR10AD1	12	q13.11	48202083	48203387	-1.50223	0.133039	0.263955	FALSE	FALSE
12081	ENSG00000205981	DNAJC19	3	q26.33	180983709	180989774	-1.50303	0.132831	0.263667	FALSE	FALSE
12082	ENSG00000069482	GAL	11	q13.2	68683779	68691175	-1.50325	0.132775	0.263623	FALSE	FALSE
12083	ENSG00000151229	SLC2A13	12	q12	39755021	40106089	-1.5037	0.132657	0.263453	FALSE	FALSE
12084	ENSG00000174177	CTU2	16	q24.3	88706463	88715386	-1.50403	0.132572	0.263384	FALSE	FALSE
12085	ENSG00000106066	CPVL	7	p14.3	28995231	29195451	-1.5045	0.132453	0.26327	FALSE	FALSE
12086	ENSG00000124370	MCEE	2	p13.3	71109684	71130239	-1.50492	0.132345	0.263086	FALSE	FALSE
12087	ENSG00000188613	NANOS1	10	q26.11	119029716	119033732	-1.50515	0.132285	0.262999	FALSE	FALSE
12088	ENSG00000107798	LIPA	10	q23.31	89213569	89414557	-1.50548	0.132201	0.262865	FALSE	FALSE
12089	ENSG00000171316	CHD7	8	q12.2	60678778	60868028	-1.50614	0.13203	0.26262	FALSE	FALSE
12090	ENSG00000113083	LOX	5	q23.1	122063195	122078360	-1.50632	0.131984	0.26256	FALSE	FALSE
12091	ENSG00000250644	AC068580.4	11	p15.5	1734821	1763954	-1.5067	0.131887	0.262446	FALSE	FALSE
12092	ENSG00000133665	DYDC2	10	q23.1	80344745	80368073	-1.50713	0.131776	0.262274	FALSE	FALSE
12093	ENSG00000180228	PRKRA	2	q31.2	178431414	178451512	-1.50753	0.131674	0.262102	FALSE	FALSE
12094	ENSG00000143185	XCL2	1	q24.2	168540765	168543997	-1.50774	0.13162	0.262026	FALSE	FALSE
12095	ENSG00000182512	GLRX5	14	q32.13	95533503	95544724	-1.5081	0.13153	0.261878	FALSE	FALSE
12096	ENSG00000101193	GID8	20	q13.33	62938119	62948475	-1.50815	0.131515	0.261878	FALSE	FALSE
12097	ENSG00000104427	ZC2HC1A	8	q21.13	78666047	78719765	-1.50817	0.131511	0.261878	FALSE	FALSE
12098	ENSG00000132561	MATN2	8	q22.1	97868840	98036716	-1.50872	0.13137	0.261719	FALSE	FALSE
12099	ENSG00000176903	PNMA1	14	q24.3	73711783	73714372	-1.50874	0.131365	0.261719	FALSE	FALSE
12100	ENSG00000176623	RMDN1	8	q21.3	86468257	86514357	-1.50917	0.131254	0.261584	FALSE	FALSE
12101	ENSG00000091704	CPA1	7	q32.2	130380339	130388114	-1.50945	0.131183	0.261474	FALSE	FALSE
12102	ENSG00000134987	WDR36	5	q22.1	111091716	111130502	-1.50996	0.131054	0.261248	FALSE	FALSE
12103	ENSG00000272573	MUSTN1	3	p21.1	52833114	52835219	-1.51045	0.13093	0.261127	FALSE	FALSE
12104	ENSG00000115204	MPV17	2	p23.3	27309492	27325680	-1.51119	0.130741	0.260846	FALSE	FALSE
12105	ENSG00000172985	SH3RF3	2	q13	109129348	109504632	-1.51124	0.130726	0.260846	FALSE	FALSE
12106	ENSG00000109705	NKX3-2	4	p15.33	13540830	13545050	-1.5113	0.130713	0.260846	FALSE	FALSE
12107	ENSG00000185758	CLDN24	4	q35.1	183321764	183322426	-1.51137	0.130695	0.260846	FALSE	FALSE
12108	ENSG00000198028	ZNF560	19	p13.2	9466507	9498607	-1.51155	0.130648	0.260787	FALSE	FALSE
12109	ENSG00000145912	NHP2	5	q35.3	178149460	178153967	-1.51189	0.130561	0.260709	FALSE	FALSE
12110	ENSG00000121769	FABP3	1	p35.2	31365625	31376850	-1.51238	0.130437	0.260587	FALSE	FALSE
12111	ENSG00000120438	TCP1	6	q25.3	159778498	159789749	-1.51346	0.130164	0.260138	FALSE	FALSE
12112	ENSG00000130377	ACSBG2	19	p13.3	6135247	6193094	-1.51364	0.130118	0.260078	FALSE	FALSE
12113	ENSG00000119508	NR4A3	9	q31.1	99821855	99866891	-1.51375	0.13009	0.260054	FALSE	FALSE
12114	ENSG00000082293	COL19A1	6	q13	69866571	70209976	-1.5139	0.130051	0.260007	FALSE	FALSE
12115	ENSG00000165115	KIF27	9	q21.32	83836698	83921465	-1.51406	0.130009	0.259955	FALSE	FALSE
12116	ENSG00000179603	GRM8	7	q31.33	126438598	127253294	-1.51468	0.129854	0.259675	FALSE	FALSE
12117	ENSG00000110060	PUS3	11	q24.2	125893485	125903221	-1.51473	0.129842	0.259675	FALSE	FALSE
12118	ENSG00000103253	HAGHL	16	p13.3	726936	735525	-1.51523	0.129714	0.259522	FALSE	FALSE
12119	ENSG00000005961	ITGA2B	17	q21.31	44372180	44389505	-1.51556	0.12963	0.259387	FALSE	FALSE
12120	ENSG00000273155	AC092587.1	2	q11.2	99154998	99195298	-1.51567	0.129603	0.259387	FALSE	FALSE
12121	ENSG00000203710	CR1	1	q32.2	207496147	207641765	-1.51628	0.129449	0.259183	FALSE	FALSE
12122	ENSG00000132640	BTBD3	20	p12.2	11890723	11926609	-1.51641	0.129416	0.259173	FALSE	FALSE
12123	ENSG00000132681	ATP1A4	1	q23.2	160151570	160186977	-1.51651	0.129392	0.259173	FALSE	FALSE
12124	ENSG00000115289	PCGF1	2	p13.1	74505043	74508580	-1.51688	0.129297	0.259099	FALSE	FALSE
12125	ENSG00000131845	ZNF304	19	q13.43	57351307	57359898	-1.51703	0.12926	0.259056	FALSE	FALSE
12126	ENSG00000156050	FAM161B	14	q24.3	73931501	73950414	-1.51799	0.129017	0.258602	FALSE	FALSE
12127	ENSG00000099617	EFNA2	19	p13.3	1286154	1300237	-1.51869	0.12884	0.258374	FALSE	FALSE
12128	ENSG00000122026	RPL21	13	q12.2	27251309	27256691	-1.51889	0.12879	0.258327	FALSE	FALSE
12129	ENSG00000151729	SLC25A4	4	q35.1	185143241	185150382	-1.5197	0.128586	0.258022	FALSE	FALSE
12130	ENSG00000187166	H1FNT	12	q13.11	48328980	48330279	-1.51972	0.128581	0.258022	FALSE	FALSE
12131	ENSG00000141425	RPRD1A	18	q12.2	35984387	36067576	-1.51977	0.12857	0.258022	FALSE	FALSE
12132	ENSG00000160339	FCN2	9	q34.3	134880812	134887520	-1.51998	0.128515	0.257973	FALSE	FALSE
12133	ENSG00000135346	CGA	6	q14.3	87085498	87095406	-1.52214	0.127975	0.257109	FALSE	FALSE
12134	ENSG00000169252	ADRB2	5	q32	148825245	148828687	-1.52322	0.127705	0.25663	FALSE	FALSE
12135	ENSG00000143556	S100A7	1	q21.3	153457744	153460701	-1.52354	0.127623	0.256496	FALSE	FALSE
12136	ENSG00000253276	CCDC71L	7	q22.3	106656765	106660996	-1.5237	0.127583	0.256447	FALSE	FALSE
12137	ENSG00000133863	TEX15	8	p12	30831544	30913003	-1.52383	0.12755	0.256413	FALSE	FALSE
12138	ENSG00000167740	CYB5D2	17	p13.2	4143168	4187310	-1.52392	0.127528	0.256399	FALSE	FALSE
12139	ENSG00000244754	N4BP2L2	13	q13.1	32432417	32538885	-1.52432	0.127429	0.256232	FALSE	FALSE
12140	ENSG00000111450	STX2	12	q24.33	130789600	130839266	-1.5248	0.127309	0.256022	FALSE	FALSE
12141	ENSG00000203942	C10orf62	10	q24.2	97589727	97590934	-1.52495	0.127272	0.25602	FALSE	FALSE
12142	ENSG00000139364	TMEM132B	12	q24.31	125186836	125662377	-1.52495	0.127271	0.25602	FALSE	FALSE
12143	ENSG00000157593	SLC35B2	6	p21.1	44254096	44257890	-1.52552	0.127131	0.25582	FALSE	FALSE
12144	ENSG00000112038	OPRM1	6	q25.2	154010496	154246867	-1.52555	0.127121	0.25582	FALSE	FALSE
12145	ENSG00000167555	ZNF528	19	q13.41	52397849	52418412	-1.52578	0.127063	0.255748	FALSE	FALSE
12146	ENSG00000110195	FOLR1	11	q13.4	72189558	72196323	-1.52603	0.127003	0.25569	FALSE	FALSE
12147	ENSG00000163281	GNPDA2	4	p12	44682200	44726595	-1.52627	0.126943	0.25563	FALSE	FALSE
12148	ENSG00000065559	MAP2K4	17	p12	12020824	12143830	-1.52643	0.126903	0.255582	FALSE	FALSE
12149	ENSG00000117500	TMED5	1	p22.1	93149742	93180728	-1.5267	0.126836	0.255477	FALSE	FALSE
12150	ENSG00000168785	TSPAN5	4	q23	98470367	98658629	-1.52674	0.126827	0.255477	FALSE	FALSE
12151	ENSG00000006530	AGK	7	q34	141551189	141655244	-1.52711	0.126733	0.255334	FALSE	FALSE
12152	ENSG00000149295	DRD2	11	q23.2	113409615	113475691	-1.52712	0.126732	0.255334	FALSE	FALSE
12153	ENSG00000165113	GKAP1	9	q21.32	83739421	83829516	-1.52722	0.126706	0.255334	FALSE	FALSE
12154	ENSG00000133812	SBF2	11	p15.4	9778667	10294207	-1.52816	0.126474	0.254998	FALSE	FALSE
12155	ENSG00000154760	SLFN13	17	q12	35435096	35448837	-1.52821	0.126462	0.254998	FALSE	FALSE
12156	ENSG00000040531	CTNS	17	p13.2	3636468	3661542	-1.52837	0.126421	0.254987	FALSE	FALSE
12157	ENSG00000259399	TGIF2-RAB5IF	20	q11.23	36574553	36612384	-1.52902	0.126259	0.254754	FALSE	FALSE
12158	ENSG00000164694	FNDC1	6	q25.3	159169397	159272109	-1.5293	0.12619	0.254707	FALSE	FALSE
12159	ENSG00000169981	ZNF35	3	p21.31	44648727	44660791	-1.52932	0.126186	0.254707	FALSE	FALSE
12160	ENSG00000132329	RAMP1	2	q37.3	237858893	237912114	-1.53095	0.125782	0.254085	FALSE	FALSE
12161	ENSG00000181754	AMIGO1	1	p13.3	109504175	109509738	-1.53097	0.125777	0.254085	FALSE	FALSE
12162	ENSG00000198944	SOWAHA	5	q31.1	132813587	132816797	-1.53192	0.125543	0.253683	FALSE	FALSE
12163	ENSG00000130706	ADRM1	20	q13.33	62302093	62308862	-1.5328	0.125326	0.253307	FALSE	FALSE
12164	ENSG00000163879	DNALI1	1	p34.3	37556919	37566857	-1.5342	0.124981	0.252727	FALSE	FALSE
12165	ENSG00000109270	LAMTOR3	4	q23	99878336	99894490	-1.53454	0.124898	0.252597	FALSE	FALSE
12166	ENSG00000184489	PTP4A3	8	q24.3	141391993	141432454	-1.53496	0.124793	0.252416	FALSE	FALSE
12167	ENSG00000131558	EXOC4	7	q33	133253073	134066589	-1.53575	0.1246	0.252057	FALSE	FALSE
12168	ENSG00000149262	INTS4	11	q14.1	77878720	77994678	-1.53686	0.124327	0.251753	FALSE	FALSE
12169	ENSG00000133119	RFC3	13	q13.2	33818049	33966558	-1.53718	0.12425	0.251627	FALSE	FALSE
12170	ENSG00000196659	TTC30B	2	q31.2	177548998	177553014	-1.53731	0.124216	0.251591	FALSE	FALSE
12171	ENSG00000173809	TDRD12	19	q13.11	32719753	32829580	-1.53738	0.1242	0.25159	FALSE	FALSE
12172	ENSG00000151414	NEK7	1	q31.3	198156963	198322420	-1.53758	0.12415	0.251523	FALSE	FALSE
12173	ENSG00000160271	RALGDS	9	q34.2	133097720	133149334	-1.53792	0.124067	0.251413	FALSE	FALSE
12174	ENSG00000134882	UBAC2	13	q32.3	99200774	99386434	-1.53838	0.123955	0.251217	FALSE	FALSE
12175	ENSG00000273217	AC008695.1	5	q31.1	131425891	131796983	-1.53874	0.123867	0.251073	FALSE	FALSE
12176	ENSG00000169762	TAPT1	4	p15.32	16160505	16227410	-1.53887	0.123837	0.25107	FALSE	FALSE
12177	ENSG00000147606	SLC26A7	8	q21.3	91209494	91398152	-1.53899	0.123807	0.25107	FALSE	FALSE
12178	ENSG00000189410	SH2D5	1	p36.12	20719732	20732837	-1.53916	0.123766	0.251035	FALSE	FALSE
12179	ENSG00000250305	TRMT9B	8	p22	12945642	13031503	-1.53918	0.123761	0.251035	FALSE	FALSE
12180	ENSG00000152795	HNRNPDL	4	q21.22	82422564	82430408	-1.53989	0.123588	0.250752	FALSE	FALSE
12181	ENSG00000034677	RNF19A	8	q22.2	100257060	100336218	-1.54036	0.123472	0.250579	FALSE	FALSE
12182	ENSG00000166797	CIAO2A	15	q22.31	64072559	64094018	-1.54112	0.123287	0.250328	FALSE	FALSE
12183	ENSG00000134061	CD180	5	q12.3	67179613	67196799	-1.54113	0.123286	0.250328	FALSE	FALSE
12184	ENSG00000162344	FGF19	11	q13.3	69698232	69704642	-1.54113	0.123286	0.250328	FALSE	FALSE
12185	ENSG00000272968	RBAK-RBAKDN	7	p22.1	4983718	5073221	-1.54148	0.123201	0.250245	FALSE	FALSE
12186	ENSG00000144485	HES6	2	q37.3	238238267	238240662	-1.54158	0.123177	0.250237	FALSE	FALSE
12187	ENSG00000169019	COMMD8	4	p12	47450796	47463719	-1.54217	0.123031	0.250055	FALSE	FALSE
12188	ENSG00000213593	TMX2	11	q12.1	57712600	57740973	-1.54239	0.122979	0.249979	FALSE	FALSE
12189	ENSG00000105538	RASIP1	19	q13.33	48720587	48740721	-1.54264	0.122917	0.249885	FALSE	FALSE
12190	ENSG00000125870	SNRPB2	20	p12.1	16729961	16742563	-1.54318	0.122788	0.249746	FALSE	FALSE
12191	ENSG00000159899	NPR2	9	p13.3	35792154	35809732	-1.54337	0.122741	0.24968	FALSE	FALSE
12192	ENSG00000106591	MRPL32	7	p14.1	42932200	42948958	-1.54378	0.122642	0.249564	FALSE	FALSE
12193	ENSG00000118420	UBE3D	6	q14.1	82892398	83065841	-1.54396	0.122597	0.249544	FALSE	FALSE
12194	ENSG00000152620	NADK2	5	p13.2	36192592	36242279	-1.54435	0.122505	0.249417	FALSE	FALSE
12195	ENSG00000118156	ZNF541	19	q13.33	47520685	47555856	-1.54472	0.122413	0.249324	FALSE	FALSE
12196	ENSG00000101115	SALL4	20	q13.2	51782331	51802520	-1.54487	0.122377	0.249304	FALSE	FALSE
12197	ENSG00000104064	GABPB1	15	q21.2	50275392	50355408	-1.54657	0.121966	0.248598	FALSE	FALSE
12198	ENSG00000136108	CKAP2	13	q14.3	52455429	52476628	-1.54748	0.121747	0.248244	FALSE	FALSE
12199	ENSG00000267120	AD000671.2	19	q13.12	35739252	35745432	-1.54775	0.121683	0.248176	FALSE	FALSE
12200	ENSG00000189127	ANKRD34B	5	q14.1	80556755	80570488	-1.54811	0.121597	0.248061	FALSE	FALSE
12201	ENSG00000122691	TWIST1	7	p21.1	19020991	19117672	-1.54831	0.121548	0.247991	FALSE	FALSE
12202	ENSG00000115484	CCT4	2	p15	61868089	61888804	-1.54895	0.121394	0.247741	FALSE	FALSE
12203	ENSG00000167904	TMEM68	8	q12.1	55696424	55773407	-1.54912	0.121353	0.247687	FALSE	FALSE
12204	ENSG00000149308	NPAT	11	q22.3	108157215	108222642	-1.54977	0.121196	0.247462	FALSE	FALSE
12205	ENSG00000171773	NXNL1	19	p13.11	17455425	17460954	-1.54997	0.121148	0.247446	FALSE	FALSE
12206	ENSG00000196565	HBG2	11	p15.4	5253190	5505605	-1.55022	0.121089	0.247363	FALSE	FALSE
12207	ENSG00000179057	IGSF22	11	p15.1	18704305	18726230	-1.55043	0.121039	0.247355	FALSE	FALSE
12208	ENSG00000184451	CCR10	17	q21.2	42678889	42683917	-1.55054	0.121013	0.247355	FALSE	FALSE
12209	ENSG00000143632	ACTA1	1	q42.13	229431245	229434098	-1.55084	0.12094	0.247244	FALSE	FALSE
12210	ENSG00000115364	MRPL19	2	p12	75646783	75690851	-1.5516	0.120758	0.246964	FALSE	FALSE
12211	ENSG00000175582	RAB6A	11	q13.4	73675638	73761137	-1.55172	0.120729	0.246935	FALSE	FALSE
12212	ENSG00000118600	RXYLT1	12	q14.2	63779803	63809558	-1.552	0.120663	0.246836	FALSE	FALSE
12213	ENSG00000177182	CLVS1	8	q12.2	61057158	61501645	-1.55265	0.120508	0.246636	FALSE	FALSE
12214	ENSG00000187123	LYPD6	2	q23.2	149329985	149474148	-1.55266	0.120505	0.246636	FALSE	FALSE
12215	ENSG00000087884	AAMDC	11	q14.1	77821109	77918432	-1.55322	0.120372	0.246481	FALSE	FALSE
12216	ENSG00000155755	TMEM237	2	q33.1	201620184	201643570	-1.55393	0.1202	0.246345	FALSE	FALSE
12217	ENSG00000144810	COL8A1	3	q12.1	99638475	99799226	-1.55413	0.120154	0.24628	FALSE	FALSE
12218	ENSG00000184220	CMSS1	3	q12.1	99817834	100181732	-1.55445	0.120078	0.246187	FALSE	FALSE
12219	ENSG00000106333	PCOLCE	7	q22.1	100602177	100608175	-1.55485	0.119981	0.246107	FALSE	FALSE
12220	ENSG00000164323	CFAP97	4	q35.1	185159665	185209504	-1.5556	0.119802	0.245859	FALSE	FALSE
12221	ENSG00000215529	EFCAB8	20	q11.21	32858923	32961609	-1.55595	0.11972	0.245729	FALSE	FALSE
12222	ENSG00000135452	TSPAN31	12	q14.1	57738013	57750211	-1.55597	0.119715	0.245729	FALSE	FALSE
12223	ENSG00000143110	C1orf162	1	p13.2	111473792	111478512	-1.55706	0.119456	0.245328	FALSE	FALSE
12224	ENSG00000180767	CHST13	3	q21.3	126524283	126543291	-1.55709	0.11945	0.245328	FALSE	FALSE
12225	ENSG00000172404	DNAJB7	22	q13.2	40859549	40862126	-1.55726	0.119408	0.245304	FALSE	FALSE
12226	ENSG00000157827	FMNL2	2	q23.3	152335237	152649834	-1.55797	0.119241	0.245066	FALSE	FALSE
12227	ENSG00000166848	TERF2IP	16	q23.1	75647786	75761872	-1.55812	0.119204	0.245037	FALSE	FALSE
12228	ENSG00000197724	PHF2	9	q22.31	93576407	93679587	-1.55974	0.118822	0.244436	FALSE	FALSE
12229	ENSG00000170381	SEMA3E	7	q21.11	83363238	83649113	-1.55978	0.118813	0.244436	FALSE	FALSE
12230	ENSG00000172456	FGGY	1	p32.1	59296638	59810647	-1.56049	0.118645	0.244163	FALSE	FALSE
12231	ENSG00000186130	ZBTB6	9	q33.2	122908056	122913330	-1.56174	0.11835	0.243773	FALSE	FALSE
12232	ENSG00000178075	GRAMD1C	3	q13.31	113828182	113947174	-1.56229	0.118219	0.243592	FALSE	FALSE
12233	ENSG00000170819	BFSP2	3	q22.1	133399995	133475222	-1.56241	0.118192	0.243569	FALSE	FALSE
12234	ENSG00000168653	NDUFS5	1	p34.3	39026318	39034636	-1.56297	0.118061	0.243389	FALSE	FALSE
12235	ENSG00000198874	TYW1	7	q11.21	66995173	67239519	-1.56315	0.118016	0.243328	FALSE	FALSE
12236	ENSG00000099910	KLHL22	22	q11.21	20441519	20495883	-1.56357	0.117918	0.243186	FALSE	FALSE
12237	ENSG00000182752	PAPPA	9	q33.1	116153804	116402322	-1.56392	0.117836	0.243089	FALSE	FALSE
12238	ENSG00000088899	LZTS3	20	p13	3162617	3173592	-1.56401	0.117815	0.243089	FALSE	FALSE
12239	ENSG00000185924	RTN4RL1	17	p13.3	1934677	2025345	-1.56451	0.117697	0.242883	FALSE	FALSE
12240	ENSG00000054967	RELT	11	q13.4	73376264	73397474	-1.56454	0.11769	0.242883	FALSE	FALSE
12241	ENSG00000197894	ADH5	4	q23	99070978	99088801	-1.5647	0.117653	0.242883	FALSE	FALSE
12242	ENSG00000154102	C16orf74	16	q24.1	85690084	85751129	-1.56522	0.117532	0.242757	FALSE	FALSE
12243	ENSG00000171815	PCDHB1	5	q31.3	141051135	141059344	-1.5654	0.11749	0.2427	FALSE	FALSE
12244	ENSG00000091127	PUS7	7	q22.3	105439661	105522267	-1.56545	0.117478	0.2427	FALSE	FALSE
12245	ENSG00000162490	DRAXIN	1	p36.22	11691729	11725857	-1.5656	0.117443	0.242665	FALSE	FALSE
12246	ENSG00000109956	B3GAT1	11	q25	134378504	134411918	-1.56587	0.117378	0.242622	FALSE	FALSE
12247	ENSG00000053438	NNAT	20	q11.23	37521206	37523693	-1.56688	0.117144	0.242229	FALSE	FALSE
12248	ENSG00000143889	HNRNPLL	2	p22.1	38561978	38603586	-1.56714	0.117083	0.242184	FALSE	FALSE
12249	ENSG00000172554	SNTG2	2	p25.3	950868	1367613	-1.56718	0.117073	0.242184	FALSE	FALSE
12250	ENSG00000171806	METTL18	1	q24.2	169792529	169794966	-1.56747	0.117005	0.242125	FALSE	FALSE
12251	ENSG00000120049	KCNIP2	10	q24.32	101825974	101843920	-1.56751	0.116995	0.242125	FALSE	FALSE
12252	ENSG00000197798	FAM118B	11	q24.2	126211414	126262986	-1.56816	0.116844	0.241978	FALSE	FALSE
12253	ENSG00000162065	TBC1D24	16	p13.3	2475051	2509560	-1.5694	0.116556	0.241562	FALSE	FALSE
12254	ENSG00000198570	RD3	1	q32.3	211476522	211492917	-1.56998	0.11642	0.241431	FALSE	FALSE
12255	ENSG00000054938	CHRDL2	11	q13.4	74696429	74731385	-1.57077	0.116236	0.24108	FALSE	FALSE
12256	ENSG00000100804	PSMB5	14	q11.2	23016543	23035230	-1.57102	0.116178	0.241022	FALSE	FALSE
12257	ENSG00000142279	WTIP	19	q13.11	34481638	34512304	-1.57105	0.116171	0.241022	FALSE	FALSE
12258	ENSG00000134830	C5AR2	19	q13.32	47332147	47347327	-1.57145	0.116078	0.240905	FALSE	FALSE
12259	ENSG00000160781	PAQR6	1	q22	156243321	156248117	-1.57158	0.116049	0.24089	FALSE	FALSE
12260	ENSG00000117971	CHRNB4	15	q25.1	78624119	78727754	-1.57411	0.115461	0.23989	FALSE	FALSE
12261	ENSG00000132792	CTNNBL1	20	q11.23	37693955	37872129	-1.5751	0.115233	0.239542	FALSE	FALSE
12262	ENSG00000173988	LRRC63	13	q14.13	46211943	46277366	-1.57652	0.114907	0.239049	FALSE	FALSE
12263	ENSG00000230873	STMND1	6	p22.3	17102258	17131372	-1.5766	0.114888	0.239041	FALSE	FALSE
12264	ENSG00000109016	DHRS7B	17	p11.2	21123364	21193265	-1.57689	0.11482	0.239021	FALSE	FALSE
12265	ENSG00000128534	LSM8	7	q31.31	118184032	118192824	-1.57745	0.114692	0.238815	FALSE	FALSE
12266	ENSG00000130305	NSUN5	7	q11.23	73302517	73308867	-1.57814	0.114534	0.238576	FALSE	FALSE
12267	ENSG00000125630	POLR1B	2	q14.1	112541915	112577150	-1.57831	0.114495	0.238526	FALSE	FALSE
12268	ENSG00000220008	LINGO3	19	p13.3	2289784	2292024	-1.57862	0.114423	0.238465	FALSE	FALSE
12269	ENSG00000119737	GPR75	2	p16.2	53852913	53859989	-1.58012	0.11408	0.237902	FALSE	FALSE
12270	ENSG00000163749	CCDC158	4	q21.1	76312997	76421868	-1.58021	0.114059	0.237889	FALSE	FALSE
12271	ENSG00000105849	TWISTNB	7	p21.1	19695462	19709087	-1.58052	0.113989	0.237772	FALSE	FALSE
12272	ENSG00000128617	OPN1SW	7	q32.1	128772491	128775790	-1.58054	0.113984	0.237772	FALSE	FALSE
12273	ENSG00000006377	DLX6	7	q21.3	97005548	97011039	-1.58074	0.113938	0.237727	FALSE	FALSE
12274	ENSG00000184983	NDUFA6	22	q13.2	42085525	42090955	-1.58127	0.113817	0.237505	FALSE	FALSE
12275	ENSG00000213973	ZNF99	19	p12	22752183	22784107	-1.58291	0.113441	0.236841	FALSE	FALSE
12276	ENSG00000198276	UCKL1	20	q13.33	63939829	63956415	-1.58324	0.113367	0.236716	FALSE	FALSE
12277	ENSG00000116922	C1orf109	1	p34.3	37681570	37692249	-1.58451	0.113077	0.236175	FALSE	FALSE
12278	ENSG00000115966	ATF2	2	q31.1	175072250	175168382	-1.58455	0.113068	0.236175	FALSE	FALSE
12279	ENSG00000069345	DNAJA2	16	q11.2	46955362	46973788	-1.58478	0.113017	0.236136	FALSE	FALSE
12280	ENSG00000241360	PDXP	22	q13.1	37658727	37666934	-1.58479	0.113014	0.236136	FALSE	FALSE
12281	ENSG00000125812	GZF1	20	p11.21	23362182	23373063	-1.58536	0.112885	0.23601	FALSE	FALSE
12282	ENSG00000163563	MNDA	1	q23.1	158831317	158849506	-1.58589	0.112765	0.235842	FALSE	FALSE
12283	ENSG00000085433	WDR47	1	p13.3	108970214	109042113	-1.5861	0.112718	0.235806	FALSE	FALSE
12284	ENSG00000229314	ORM1	9	q32	114323056	114326475	-1.58694	0.112526	0.235499	FALSE	FALSE
12285	ENSG00000161649	CD300LG	17	q21.31	43847148	43863629	-1.58707	0.112497	0.235468	FALSE	FALSE
12286	ENSG00000163728	TTC14	3	q26.33	180602130	180617828	-1.58836	0.112206	0.235099	FALSE	FALSE
12287	ENSG00000163818	LZTFL1	3	p21.31	45823316	45916042	-1.58911	0.112036	0.234804	FALSE	FALSE
12288	ENSG00000167528	ZNF641	12	q13.11	48337180	48351414	-1.58944	0.11196	0.234674	FALSE	FALSE
12289	ENSG00000124813	RUNX2	6	p21.1	45328157	45664349	-1.58946	0.111956	0.234674	FALSE	FALSE
12290	ENSG00000108590	MED31	17	p13.1	6643315	6651634	-1.58953	0.111942	0.234674	FALSE	FALSE
12291	ENSG00000086827	ZW10	11	q23.2	113733187	113773811	-1.58989	0.111859	0.234582	FALSE	FALSE
12292	ENSG00000060656	PTPRU	1	p35.3	29236516	29326813	-1.58991	0.111855	0.234582	FALSE	FALSE
12293	ENSG00000126233	SLURP1	8	q24.3	142740944	142742411	-1.59006	0.11182	0.234561	FALSE	FALSE
12294	ENSG00000162849	KIF26B	1	q44	245154985	245709431	-1.59019	0.111793	0.234561	FALSE	FALSE
12295	ENSG00000119326	CTNNAL1	9	q31.3	108942569	109013529	-1.59042	0.111741	0.234514	FALSE	FALSE
12296	ENSG00000171867	PRNP	20	p13	4686236	4701590	-1.59074	0.111668	0.234391	FALSE	FALSE
12297	ENSG00000196305	IARS	9	q22.31	92210207	92293756	-1.59129	0.111545	0.234223	FALSE	FALSE
12298	ENSG00000172339	ALG14	1	p21.3	94974407	95072945	-1.59162	0.111471	0.234127	FALSE	FALSE
12299	ENSG00000175445	LPL	8	p21.3	19901717	19967259	-1.59199	0.111388	0.233983	FALSE	FALSE
12300	ENSG00000214435	AS3MT	10	q24.32	102869516	102901899	-1.592	0.111385	0.233983	FALSE	FALSE
12301	ENSG00000065325	GLP2R	17	p13.1	9822206	9892102	-1.59237	0.111302	0.233863	FALSE	FALSE
12302	ENSG00000125863	MKKS	20	p12.2	10401009	10434222	-1.59272	0.111224	0.233727	FALSE	FALSE
12303	ENSG00000198885	ITPRIPL1	2	q11.2	96325331	96330517	-1.59308	0.111143	0.233589	FALSE	FALSE
12304	ENSG00000124380	SNRNP27	2	p13.3	69893560	69905575	-1.59435	0.110857	0.233077	FALSE	FALSE
12305	ENSG00000187775	DNAH17	17	q25.3	78423697	78577394	-1.5949	0.110735	0.23291	FALSE	FALSE
12306	ENSG00000145723	GIN1	5	q21.1	103086000	103120151	-1.59499	0.110715	0.232897	FALSE	FALSE
12307	ENSG00000154511	FAM69A	1	p22.1	92832737	92961522	-1.59501	0.110709	0.232897	FALSE	FALSE
12308	ENSG00000140030	GPR65	14	q31.3	88005124	88014811	-1.59585	0.110523	0.232552	FALSE	FALSE
12309	ENSG00000226763	SRRM5	19	q13.31	43596617	43614497	-1.59694	0.110279	0.232162	FALSE	FALSE
12310	ENSG00000125821	DTD1	20	p11.23	18587893	18766644	-1.59785	0.110077	0.231911	FALSE	FALSE
12311	ENSG00000116117	PARD3B	2	q33.3	204545793	205620162	-1.59826	0.109985	0.231778	FALSE	FALSE
12312	ENSG00000070367	EXOC5	14	q22.3	57200507	57269008	-1.59842	0.10995	0.231733	FALSE	FALSE
12313	ENSG00000169599	NFU1	2	p13.3	69395750	69437628	-1.59946	0.109718	0.231361	FALSE	FALSE
12314	ENSG00000112237	CCNC	6	q16.2	99542380	99568973	-1.59957	0.109693	0.231341	FALSE	FALSE
12315	ENSG00000254901	BORCS8	19	p13.11	19176903	19192591	-1.5996	0.109687	0.231341	FALSE	FALSE
12316	ENSG00000105176	URI1	19	q12	29923644	30016608	-1.59968	0.10967	0.231341	FALSE	FALSE
12317	ENSG00000158089	GALNT14	2	p23.1	30910467	31155202	-1.60089	0.109402	0.230905	FALSE	FALSE
12318	ENSG00000070882	OSBPL3	7	p15.3	24796539	24981634	-1.60139	0.10929	0.230758	FALSE	FALSE
12319	ENSG00000205659	LIN52	14	q24.3	74084796	74201235	-1.60167	0.109228	0.230655	FALSE	FALSE
12320	ENSG00000164902	PHAX	5	q23.2	126600268	126627252	-1.60262	0.109019	0.23036	FALSE	FALSE
12321	ENSG00000181074	OR52N4	11	p15.4	5754243	5755905	-1.60267	0.109006	0.23036	FALSE	FALSE
12322	ENSG00000152672	CLEC4F	2	p13.3	70808643	70820600	-1.60279	0.108981	0.230343	FALSE	FALSE
12323	ENSG00000073670	ADAM11	17	q21.31	44759031	44781846	-1.60293	0.10895	0.230307	FALSE	FALSE
12324	ENSG00000178105	DDX10	11	q22.3	108665025	108940930	-1.60339	0.108848	0.230124	FALSE	FALSE
12325	ENSG00000169704	GP9	3	q21.3	129060767	129062406	-1.60422	0.108665	0.229911	FALSE	FALSE
12326	ENSG00000184160	ADRA2C	4	p16.3	3766348	3768526	-1.60496	0.108502	0.229656	FALSE	FALSE
12327	ENSG00000138639	ARHGAP24	4	q21.23	85475114	86002670	-1.60509	0.108474	0.229626	FALSE	FALSE
12328	ENSG00000126266	FFAR1	19	q13.12	35351552	35353862	-1.6056	0.108361	0.229416	FALSE	FALSE
12329	ENSG00000157796	WDR19	4	p14	39182404	39285810	-1.60614	0.108243	0.229256	FALSE	FALSE
12330	ENSG00000213516	RBMXL1	1	p22.2	88979456	88992960	-1.60615	0.10824	0.229256	FALSE	FALSE
12331	ENSG00000243137	PSG4	19	q13.31	43192702	43207299	-1.60625	0.108218	0.229256	FALSE	FALSE
12332	ENSG00000170484	KRT74	12	q13.13	52565782	52573825	-1.60672	0.108115	0.229073	FALSE	FALSE
12333	ENSG00000119812	FAM98A	2	p22.3	33583658	33599382	-1.60714	0.108024	0.228909	FALSE	FALSE
12334	ENSG00000189403	HMGB1	13	q12.3	30456704	30617597	-1.60746	0.107953	0.228788	FALSE	FALSE
12335	ENSG00000164576	SAP30L	5	q33.2	154445957	154461054	-1.60755	0.107933	0.228775	FALSE	FALSE
12336	ENSG00000134326	CMPK2	2	p25.2	6840570	6866635	-1.60864	0.107696	0.22842	FALSE	FALSE
12337	ENSG00000152467	ZSCAN1	19	q13.43	58034032	58054631	-1.60956	0.107494	0.22814	FALSE	FALSE
12338	ENSG00000122705	CLTA	9	p13.3	36190856	36304781	-1.61002	0.107394	0.227956	FALSE	FALSE
12339	ENSG00000160813	PPP1R35	7	q22.1	100435282	100436565	-1.61014	0.107368	0.227932	FALSE	FALSE
12340	ENSG00000139269	INHBE	12	q13.3	57452323	57459280	-1.61105	0.107168	0.227566	FALSE	FALSE
12341	ENSG00000167768	KRT1	12	q13.13	52674736	52680407	-1.61106	0.107168	0.227566	FALSE	FALSE
12342	ENSG00000116962	NID1	1	q42.3	235975830	236065162	-1.61186	0.106993	0.227253	FALSE	FALSE
12343	ENSG00000165061	ZMAT4	8	p11.21	40530590	40897833	-1.61264	0.106822	0.226991	FALSE	FALSE
12344	ENSG00000139508	SLC46A3	13	q12.3	28700064	28718970	-1.6158	0.106138	0.225787	FALSE	FALSE
12345	ENSG00000106399	RPA3	7	p21.3	7636518	7718607	-1.61647	0.105992	0.225565	FALSE	FALSE
12346	ENSG00000101464	PIGU	20	q11.22	34560542	34698790	-1.61679	0.105924	0.225478	FALSE	FALSE
12347	ENSG00000196652	ZKSCAN5	7	q22.1	99504651	99534700	-1.61713	0.105851	0.225381	FALSE	FALSE
12348	ENSG00000172497	ACOT12	5	q14.1	81330005	81394179	-1.61737	0.105798	0.225297	FALSE	FALSE
12349	ENSG00000106683	LIMK1	7	q11.23	74082933	74122525	-1.61781	0.105704	0.225128	FALSE	FALSE
12350	ENSG00000143412	ANXA9	1	q21.3	150982017	150995634	-1.61827	0.105604	0.224973	FALSE	FALSE
12351	ENSG00000168758	SEMA4C	2	q11.2	96859716	96870757	-1.61881	0.105489	0.224814	FALSE	FALSE
12352	ENSG00000006118	TMEM132A	11	q12.2	60924463	60937159	-1.61884	0.105481	0.224814	FALSE	FALSE
12353	ENSG00000165006	UBAP1	9	p13.3	34179005	34252523	-1.61892	0.105465	0.224814	FALSE	FALSE
12354	ENSG00000205669	ACOT6	14	q24.3	73610945	73619888	-1.61896	0.105457	0.224814	FALSE	FALSE
12355	ENSG00000156172	C8orf37	8	q22.1	95244919	95269201	-1.61896	0.105455	0.224814	FALSE	FALSE
12356	ENSG00000115363	EVA1A	2	p12	75469302	75569722	-1.61905	0.105436	0.224814	FALSE	FALSE
12357	ENSG00000170906	NDUFA3	19	q13.42	54102728	54109257	-1.61928	0.105387	0.224814	FALSE	FALSE
12358	ENSG00000128185	DGCR6L	22	q11.21	20314276	20320080	-1.61934	0.105374	0.224814	FALSE	FALSE
12359	ENSG00000149926	FAM57B	16	p11.2	30024427	30052978	-1.6197	0.105296	0.224725	FALSE	FALSE
12360	ENSG00000169087	HSPBAP1	3	q21.1	122740003	122793824	-1.61993	0.105248	0.224651	FALSE	FALSE
12361	ENSG00000137161	CNPY3	6	p21.1	42929192	42939287	-1.62048	0.10513	0.224487	FALSE	FALSE
12362	ENSG00000165338	HECTD2	10	q23.32	91409280	91514829	-1.62054	0.105117	0.224487	FALSE	FALSE
12363	ENSG00000149600	COMMD7	20	q11.21	32702691	32743997	-1.62069	0.105084	0.224447	FALSE	FALSE
12364	ENSG00000249853	HS3ST5	6	q22.1	114055586	114343045	-1.62095	0.105027	0.224356	FALSE	FALSE
12365	ENSG00000055211	GINM1	6	q25.1	149566294	149591748	-1.62203	0.104797	0.223951	FALSE	FALSE
12366	ENSG00000103121	CMC2	16	q23.2	80966448	81020270	-1.62204	0.104794	0.223951	FALSE	FALSE
12367	ENSG00000187773	FAM69C	18	q22.3	74434099	74457944	-1.62234	0.10473	0.223894	FALSE	FALSE
12368	ENSG00000152556	PFKM	12	q13.11	48105139	48146404	-1.62236	0.104727	0.223894	FALSE	FALSE
12369	ENSG00000157653	C9orf43	9	q32	113410054	113429684	-1.62261	0.104673	0.22389	FALSE	FALSE
12370	ENSG00000233670	PIRT	17	p12	10822475	10838445	-1.62283	0.104625	0.223816	FALSE	FALSE
12371	ENSG00000007168	PAFAH1B1	17	p13.3	2593210	2685615	-1.62288	0.104616	0.223816	FALSE	FALSE
12372	ENSG00000159685	CHCHD6	3	q21.3	126704220	126960406	-1.62297	0.104595	0.223812	FALSE	FALSE
12373	ENSG00000144331	ZNF385B	2	q31.3	179441982	179861505	-1.623	0.104589	0.223812	FALSE	FALSE
12374	ENSG00000105383	CD33	19	q13.41	51225064	51243860	-1.62326	0.104534	0.223738	FALSE	FALSE
12375	ENSG00000115194	SLC30A3	2	p23.3	27253684	27275817	-1.62376	0.104427	0.223538	FALSE	FALSE
12376	ENSG00000172159	FRMD3	9	q21.32	83242990	83538546	-1.62385	0.104409	0.223529	FALSE	FALSE
12377	ENSG00000066923	STAG3	7	q22.1	100177563	100221488	-1.62453	0.104262	0.22326	FALSE	FALSE
12378	ENSG00000256566	AL049650.1	20	p13	2467212	2508907	-1.62542	0.104074	0.222986	FALSE	FALSE
12379	ENSG00000130844	ZNF331	19	q13.42	53519527	53580269	-1.62559	0.104038	0.222943	FALSE	FALSE
12380	ENSG00000129009	ISLR	15	q24.1	74173671	74176872	-1.62636	0.103873	0.2227	FALSE	FALSE
12381	ENSG00000162236	STX5	11	q12.3	62806897	62832088	-1.62672	0.103796	0.222565	FALSE	FALSE
12382	ENSG00000244274	DBNDD2	20	q13.12	45406057	45410610	-1.62693	0.103752	0.222501	FALSE	FALSE
12383	ENSG00000148680	HTR7	10	q23.31	90740823	90857698	-1.62734	0.103665	0.222342	FALSE	FALSE
12384	ENSG00000166596	CFAP52	17	p13.1	9576627	9643459	-1.62765	0.103598	0.222228	FALSE	FALSE
12385	ENSG00000138378	STAT4	2	q32.3	191029576	191151596	-1.62791	0.103544	0.22214	FALSE	FALSE
12386	ENSG00000106246	PTCD1	7	q22.1	99416739	99466163	-1.62832	0.103456	0.221987	FALSE	FALSE
12387	ENSG00000120949	TNFRSF8	1	p36.22	12063377	12144207	-1.62863	0.103391	0.221899	FALSE	FALSE
12388	ENSG00000072134	EPN2	17	p11.2	19215615	19336715	-1.62916	0.10328	0.221748	FALSE	FALSE
12389	ENSG00000140807	NKD1	16	q12.1	50548330	50649249	-1.62931	0.103246	0.221705	FALSE	FALSE
12390	ENSG00000138442	WDR12	2	q33.2	202874782	203014798	-1.62933	0.103243	0.221705	FALSE	FALSE
12391	ENSG00000122779	TRIM24	7	q33	138460334	138589993	-1.6297	0.103165	0.221648	FALSE	FALSE
12392	ENSG00000134996	OSTF1	9	q21.13	75088543	75147265	-1.63001	0.103099	0.221616	FALSE	FALSE
12393	ENSG00000108733	PEX12	17	q12	35574795	35578863	-1.63055	0.102985	0.221491	FALSE	FALSE
12394	ENSG00000132670	PTPRA	20	p13	2864184	3039076	-1.63138	0.10281	0.221231	FALSE	FALSE
12395	ENSG00000159723	AGRP	16	q22.1	67482571	67483813	-1.63189	0.102702	0.221058	FALSE	FALSE
12396	ENSG00000167985	SDHAF2	11	q12.2	61430042	61447529	-1.6334	0.102385	0.220461	FALSE	FALSE
12397	ENSG00000143951	WDPCP	2	p15	63121383	63827843	-1.63366	0.10233	0.220391	FALSE	FALSE
12398	ENSG00000164304	CAGE1	6	p24.3	7326656	7389743	-1.63387	0.102285	0.220334	FALSE	FALSE
12399	ENSG00000176723	ZNF843	16	p11.2	31432593	31443160	-1.63492	0.102067	0.219949	FALSE	FALSE
12400	ENSG00000198841	KTI12	1	p32.3	52032103	52033816	-1.63541	0.101963	0.219783	FALSE	FALSE
12401	ENSG00000163644	PPM1K	4	q22.1	88257620	88284769	-1.63545	0.101955	0.219783	FALSE	FALSE
12402	ENSG00000154040	CABYR	18	q11.2	24138956	24161603	-1.63565	0.101912	0.219732	FALSE	FALSE
12403	ENSG00000188219	POTEE	2	q21.1	131218067	131265278	-1.63694	0.101644	0.219181	FALSE	FALSE
12404	ENSG00000175606	TMEM70	8	q21.11	73972437	73982783	-1.63736	0.101555	0.219076	FALSE	FALSE
12405	ENSG00000139624	CERS5	12	q13.12	50129306	50167533	-1.63761	0.101503	0.219022	FALSE	FALSE
12406	ENSG00000108700	CCL8	17	q12	34319036	34321402	-1.63788	0.101447	0.218988	FALSE	FALSE
12407	ENSG00000148488	ST8SIA6	10	p12.33	17318383	17454330	-1.63837	0.101345	0.218855	FALSE	FALSE
12408	ENSG00000007312	CD79B	17	q23.3	63928740	63932354	-1.63861	0.101295	0.218833	FALSE	FALSE
12409	ENSG00000181790	ADGRB1	8	q24.3	142449430	142545009	-1.63888	0.101239	0.218798	FALSE	FALSE
12410	ENSG00000180185	FAHD1	16	p13.3	1826941	1840207	-1.63932	0.101146	0.218684	FALSE	FALSE
12411	ENSG00000136682	CBWD2	2	q14.1	113437691	113496189	-1.64027	0.10095	0.218345	FALSE	FALSE
12412	ENSG00000204869	IGFL4	19	q13.32	46039748	46077118	-1.64038	0.100927	0.218343	FALSE	FALSE
12413	ENSG00000183287	CCBE1	18	q21.32	59430939	59697662	-1.64054	0.100893	0.218308	FALSE	FALSE
12414	ENSG00000109103	UNC119	17	q11.2	28546707	28552668	-1.6409	0.100819	0.218235	FALSE	FALSE
12415	ENSG00000170011	MYRIP	3	p22.1	39808914	40260321	-1.64137	0.100722	0.218053	FALSE	FALSE
12416	ENSG00000241058	NSUN6	10	p12.31	18545561	18659285	-1.644	0.100177	0.216988	FALSE	FALSE
12417	ENSG00000167515	TRAPPC2L	16	q24.3	88856220	88862686	-1.64406	0.100165	0.216988	FALSE	FALSE
12418	ENSG00000242372	EIF6	20	q11.22	35278911	35284985	-1.64456	0.100061	0.216851	FALSE	FALSE
12419	ENSG00000163207	IVL	1	q21.3	152908545	152911886	-1.64567	0.0998312	0.21644	FALSE	FALSE
12420	ENSG00000171631	P2RY6	11	q13.4	73264505	73298617	-1.64642	0.0996766	0.216133	FALSE	FALSE
12421	ENSG00000181072	CHRM2	7	q33	136868669	137020255	-1.64658	0.0996445	0.216094	FALSE	FALSE
12422	ENSG00000171570	RAB4B-EGLN2	19	q13.2	40778242	40808418	-1.64726	0.0995051	0.215903	FALSE	FALSE
12423	ENSG00000110975	SYT10	12	p11.1	33374238	33439819	-1.64815	0.0993227	0.215604	FALSE	FALSE
12424	ENSG00000138663	COPS4	4	q21.22	83034447	83075818	-1.64889	0.0991701	0.215319	FALSE	FALSE
12425	ENSG00000167613	LAIR1	19	q13.42	54351384	54370558	-1.64908	0.0991317	0.215264	FALSE	FALSE
12426	ENSG00000198121	LPAR1	9	q31.3	110873263	111038458	-1.6491	0.0991273	0.215264	FALSE	FALSE
12427	ENSG00000187699	C2orf88	2	q32.2	189879609	190203484	-1.65108	0.0987227	0.214615	FALSE	FALSE
12428	ENSG00000258989	AL355916.2	14	q23.1	61529128	61657964	-1.65127	0.0986835	0.214575	FALSE	FALSE
12429	ENSG00000005102	MEOX1	17	q21.31	43640388	43661954	-1.65253	0.0984267	0.21413	FALSE	FALSE
12430	ENSG00000111906	HDDC2	6	q22.31	125219962	125302078	-1.65263	0.0984062	0.214114	FALSE	FALSE
12431	ENSG00000128694	OSGEPL1	2	q32.2	189746660	189763227	-1.6534	0.0982505	0.213803	FALSE	FALSE
12432	ENSG00000148484	RSU1	10	p13	16590611	16817528	-1.65365	0.0981979	0.213717	FALSE	FALSE
12433	ENSG00000134278	SPIRE1	18	p11.21	12446512	12658134	-1.6541	0.0981063	0.213546	FALSE	FALSE
12434	ENSG00000101605	MYOM1	18	p11.31	3066807	3220108	-1.65443	0.0980405	0.21346	FALSE	FALSE
12435	ENSG00000117054	ACADM	1	p31.1	75724347	75787575	-1.65538	0.0978467	0.213094	FALSE	FALSE
12436	ENSG00000198732	SMOC1	14	q24.2	69854131	70032366	-1.65559	0.0978049	0.213031	FALSE	FALSE
12437	ENSG00000196660	SLC30A10	1	q41	219685427	219958647	-1.65593	0.0977354	0.21296	FALSE	FALSE
12438	ENSG00000111252	SH2B3	12	q24.12	111405948	111451623	-1.65603	0.097715	0.21296	FALSE	FALSE
12439	ENSG00000186326	RGS9BP	19	q13.11	32675407	32678300	-1.65692	0.0975364	0.212729	FALSE	FALSE
12440	ENSG00000164309	CMYA5	5	q14.1	79689877	79800240	-1.65697	0.0975252	0.212729	FALSE	FALSE
12441	ENSG00000008405	CRY1	12	q23.3	106991364	107093829	-1.65746	0.0974268	0.212546	FALSE	FALSE
12442	ENSG00000184937	WT1	11	p13	32387775	32435630	-1.65799	0.0973193	0.212397	FALSE	FALSE
12443	ENSG00000005421	PON1	7	q21.3	95297676	95324707	-1.658	0.0973176	0.212397	FALSE	FALSE
12444	ENSG00000142694	EVA1B	1	p34.3	36322031	36324154	-1.65801	0.0973162	0.212397	FALSE	FALSE
12445	ENSG00000162729	IGSF8	1	q23.2	160091340	160098943	-1.65834	0.0972482	0.212348	FALSE	FALSE
12446	ENSG00000105855	ITGB8	7	p21.1	20330702	20415754	-1.65878	0.0971592	0.212217	FALSE	FALSE
12447	ENSG00000173124	ACSM6	10	q23.33	95194200	95228928	-1.66015	0.0968833	0.211698	FALSE	FALSE
12448	ENSG00000157927	RADIL	7	p22.1	4797055	4883719	-1.6604	0.0968337	0.211618	FALSE	FALSE
12449	ENSG00000170667	RASA4B	7	q22.1	102482445	102517781	-1.66054	0.0968063	0.211586	FALSE	FALSE
12450	ENSG00000100225	FBXO7	22	q12.3	32474676	32498829	-1.66189	0.0965343	0.211161	FALSE	FALSE
12451	ENSG00000175356	SCUBE2	11	p15.4	9019498	9138114	-1.66352	0.0962094	0.210478	FALSE	FALSE
12452	ENSG00000124802	EEF1E1	6	p24.3	8073360	8102578	-1.66356	0.0961995	0.210478	FALSE	FALSE
12453	ENSG00000162670	BRINP3	1	q31.1	190097662	190478404	-1.6636	0.0961918	0.210478	FALSE	FALSE
12454	ENSG00000115486	GGCX	2	p11.2	85544723	85561547	-1.66361	0.0961905	0.210478	FALSE	FALSE
12455	ENSG00000104218	CSPP1	8	q13.1	67062426	67196263	-1.6637	0.0961728	0.210478	FALSE	FALSE
12456	ENSG00000106236	NPTX2	7	q22.1	98617297	98629868	-1.6642	0.0960722	0.210346	FALSE	FALSE
12457	ENSG00000256206	AC018523.2	11	p15.2	14493783	14520344	-1.66433	0.0960466	0.210346	FALSE	FALSE
12458	ENSG00000160953	MUM1	19	p13.3	1354711	1378431	-1.66452	0.096008	0.210318	FALSE	FALSE
12459	ENSG00000105058	FAM32A	19	p13.11	16185380	16192046	-1.66469	0.0959752	0.210274	FALSE	FALSE
12460	ENSG00000177627	C12orf54	12	q13.11	48482498	48496386	-1.66523	0.0958678	0.210123	FALSE	FALSE
12461	ENSG00000163093	BBS5	2	q31.1	169479178	169506655	-1.66571	0.0957703	0.209993	FALSE	FALSE
12462	ENSG00000067208	EVI5	1	p22.1	92508696	92792404	-1.66576	0.0957612	0.209993	FALSE	FALSE
12463	ENSG00000168079	SCARA5	8	p21.1	27869882	27992727	-1.66599	0.0957154	0.209929	FALSE	FALSE
12464	ENSG00000182134	TDRKH	1	q21.3	151770107	151791416	-1.66627	0.0956594	0.209834	FALSE	FALSE
12465	ENSG00000100100	PIK3IP1	22	q12.2	31281593	31292534	-1.66679	0.0955556	0.209747	FALSE	FALSE
12466	ENSG00000105835	NAMPT	7	q22.3	106248285	106286326	-1.66684	0.0955462	0.209747	FALSE	FALSE
12467	ENSG00000175946	KLHL38	8	q24.13	123645527	123652950	-1.66765	0.0953846	0.209512	FALSE	FALSE
12468	ENSG00000169413	RNASE6	14	q11.2	20781051	20782467	-1.66837	0.0952428	0.209228	FALSE	FALSE
12469	ENSG00000129128	SPCS3	4	q34.2	176319964	176332245	-1.66872	0.0951738	0.209151	FALSE	FALSE
12470	ENSG00000135439	AGAP2	12	q14.1	57723761	57742157	-1.66894	0.0951297	0.209106	FALSE	FALSE
12471	ENSG00000204889	KRT40	17	q21.2	40977716	40987135	-1.66975	0.0949686	0.208873	FALSE	FALSE
12472	ENSG00000154478	GPR26	10	q26.13	123666355	123694607	-1.67041	0.0948379	0.208674	FALSE	FALSE
12473	ENSG00000055732	MCOLN3	1	p22.3	85018082	85048499	-1.67047	0.0948268	0.208674	FALSE	FALSE
12474	ENSG00000158987	RAPGEF6	5	q31.1	131423921	131635236	-1.67099	0.0947232	0.208505	FALSE	FALSE
12475	ENSG00000077943	ITGA8	10	p13	15513949	15720125	-1.67168	0.0945876	0.208263	FALSE	FALSE
12476	ENSG00000169621	APLF	2	p13.3	68467561	68655862	-1.67259	0.0944079	0.207951	FALSE	FALSE
12477	ENSG00000083520	DIS3	13	q21.33	72752169	72782096	-1.67284	0.0943595	0.207872	FALSE	FALSE
12478	ENSG00000118961	LDAH	2	p24.1	20684014	20823130	-1.67375	0.0941789	0.207586	FALSE	FALSE
12479	ENSG00000100109	TFIP11	22	q12.1	26491225	26512505	-1.67393	0.0941437	0.207536	FALSE	FALSE
12480	ENSG00000113763	UNC5A	5	q35.2	176810477	176880898	-1.6743	0.0940708	0.207459	FALSE	FALSE
12481	ENSG00000147894	C9orf72	9	p21.2	27546545	27573866	-1.67438	0.0940555	0.207453	FALSE	FALSE
12482	ENSG00000160716	CHRNB2	1	q21.3	154567781	154580026	-1.67446	0.0940408	0.207449	FALSE	FALSE
12483	ENSG00000157869	RAB28	4	p15.33	13361354	13484365	-1.67468	0.0939977	0.207381	FALSE	FALSE
12484	ENSG00000144891	AGTR1	3	q24	148697784	148743008	-1.67472	0.0939888	0.207381	FALSE	FALSE
12485	ENSG00000178104	PDE4DIP	1	q21.2	148808181	149048286	-1.67482	0.0939695	0.207378	FALSE	FALSE
12486	ENSG00000012124	CD22	19	q13.12	35319261	35347355	-1.67508	0.0939191	0.207319	FALSE	FALSE
12487	ENSG00000153936	HS2ST1	1	p22.3	86914648	87109998	-1.67587	0.0937644	0.207089	FALSE	FALSE
12488	ENSG00000145246	ATP10D	4	p12	47485288	47593486	-1.67859	0.0932313	0.206078	FALSE	FALSE
12489	ENSG00000158683	PKD1L1	7	p12.3	47740202	47948491	-1.67886	0.093179	0.205991	FALSE	FALSE
12490	ENSG00000155026	RSPH10B	7	p22.1	5925550	5970683	-1.67936	0.0930816	0.205858	FALSE	FALSE
12491	ENSG00000138675	FGF5	4	q21.21	80266599	80336680	-1.6794	0.0930733	0.205858	FALSE	FALSE
12492	ENSG00000103423	DNAJA3	16	p13.3	4425805	4456775	-1.67952	0.0930509	0.205846	FALSE	FALSE
12493	ENSG00000110435	PDHX	11	p13	34915829	35020591	-1.68052	0.0928562	0.205443	FALSE	FALSE
12494	ENSG00000078403	MLLT10	10	p12.31	21524675	21743630	-1.68055	0.0928494	0.205443	FALSE	FALSE
12495	ENSG00000087237	CETP	16	q13	56961850	56983845	-1.68067	0.0928278	0.205436	FALSE	FALSE
12496	ENSG00000114956	DGUOK	2	p13.1	73926826	73958961	-1.68089	0.0927843	0.205367	FALSE	FALSE
12497	ENSG00000155085	AK9	6	q21	109492856	109691217	-1.68093	0.0927763	0.205367	FALSE	FALSE
12498	ENSG00000166105	GLB1L3	11	q25	134274245	134319564	-1.68104	0.0927556	0.205359	FALSE	FALSE
12499	ENSG00000109906	ZBTB16	11	q23.2	114059593	114250676	-1.68162	0.0926432	0.205138	FALSE	FALSE
12500	ENSG00000110330	BIRC2	11	q22.2	102347211	102378670	-1.68225	0.0925201	0.204893	FALSE	FALSE
12501	ENSG00000139597	N4BP2L1	13	q13.1	32400723	32428311	-1.6825	0.0924718	0.204813	FALSE	FALSE
12502	ENSG00000138395	CDK15	2	q33.1	201790461	201895550	-1.68263	0.0924458	0.204789	FALSE	FALSE
12503	ENSG00000204572	KRTAP5-10	11	q13.4	71565563	71566738	-1.68299	0.0923769	0.204714	FALSE	FALSE
12504	ENSG00000144230	GPR17	2	q14.3	127645864	127652639	-1.68412	0.0921593	0.204342	FALSE	FALSE
12505	ENSG00000184838	PRR16	5	q23.1	120464278	120687332	-1.68431	0.0921223	0.204287	FALSE	FALSE
12506	ENSG00000114999	TTL	2	q14.1	112482154	112541739	-1.6856	0.0918725	0.203899	FALSE	FALSE
12507	ENSG00000072756	TRNT1	3	p26.2	3126916	3150879	-1.68647	0.0917055	0.203638	FALSE	FALSE
12508	ENSG00000110074	FOXRED1	11	q24.2	126269055	126278131	-1.68734	0.0915373	0.203338	FALSE	FALSE
12509	ENSG00000158411	MITD1	2	q11.2	99161427	99181058	-1.6887	0.0912779	0.202936	FALSE	FALSE
12510	ENSG00000054116	TRAPPC3	1	p34.3	36136570	36156053	-1.68924	0.0911738	0.202732	FALSE	FALSE
12511	ENSG00000174428	GTF2IRD2B	7	q11.23	75092573	75149817	-1.68984	0.0910583	0.202512	FALSE	FALSE
12512	ENSG00000138468	SENP7	3	q12.3	101324205	101513241	-1.69116	0.0908059	0.201996	FALSE	FALSE
12513	ENSG00000128271	ADORA2A	22	q11.23	24417879	24442360	-1.69135	0.0907704	0.201996	FALSE	FALSE
12514	ENSG00000145348	TBCK	4	q24	106041599	106321495	-1.69155	0.0907316	0.201962	FALSE	FALSE
12515	ENSG00000066336	SPI1	11	p11.2	47354860	47378576	-1.69185	0.0906749	0.201896	FALSE	FALSE
12516	ENSG00000047365	ARAP2	4	p14	35948221	36244509	-1.69209	0.0906281	0.201874	FALSE	FALSE
12517	ENSG00000075035	WSCD2	12	q23.3	108129471	108250537	-1.69265	0.0905222	0.201666	FALSE	FALSE
12518	ENSG00000148655	LRMDA	10	q22.2	75431453	76560167	-1.69267	0.0905176	0.201666	FALSE	FALSE
12519	ENSG00000159374	M1AP	2	p13.1	74557883	74648338	-1.69292	0.0904703	0.201605	FALSE	FALSE
12520	ENSG00000129214	SHBG	17	p13.1	7613946	7633383	-1.6938	0.090303	0.201324	FALSE	FALSE
12521	ENSG00000096872	IFT74	9	p21.2	26947039	27062930	-1.6943	0.0902089	0.201241	FALSE	FALSE
12522	ENSG00000167550	RHEBL1	12	q13.12	49064685	49070025	-1.69453	0.0901642	0.201181	FALSE	FALSE
12523	ENSG00000177464	GPR4	19	q13.32	45589764	45602208	-1.69465	0.090141	0.201171	FALSE	FALSE
12524	ENSG00000109061	MYH1	17	p13.1	10492307	10518543	-1.69544	0.0899913	0.200919	FALSE	FALSE
12525	ENSG00000178172	SPINK6	5	q32	148202794	148215137	-1.69554	0.0899723	0.200904	FALSE	FALSE
12526	ENSG00000176842	IRX5	16	q12.2	54930862	54934485	-1.69563	0.0899555	0.200894	FALSE	FALSE
12527	ENSG00000187231	SESTD1	2	q31.2	179101692	179264790	-1.69581	0.0899223	0.200875	FALSE	FALSE
12528	ENSG00000083123	BCKDHB	6	q14.1	80106647	80346270	-1.69655	0.0897825	0.200617	FALSE	FALSE
12529	ENSG00000141873	SLC39A3	19	p13.3	2732204	2740152	-1.69811	0.0894872	0.200039	FALSE	FALSE
12530	ENSG00000169962	TAS1R3	1	p36.33	1331314	1335306	-1.6983	0.0894502	0.200003	FALSE	FALSE
12531	ENSG00000115042	FAHD2A	2	q11.1	95402721	95416616	-1.69843	0.0894275	0.199987	FALSE	FALSE
12532	ENSG00000256980	KHDC1L	6	q13	73223544	73225770	-1.69897	0.0893242	0.199865	FALSE	FALSE
12533	ENSG00000122970	IFT81	12	q24.11	110124335	110218797	-1.69946	0.0892319	0.199686	FALSE	FALSE
12534	ENSG00000180376	CCDC66	3	p14.3	56557161	56621818	-1.69953	0.08922	0.199686	FALSE	FALSE
12535	ENSG00000163492	CCDC141	2	q31.2	178829757	179050086	-1.69974	0.0891794	0.199623	FALSE	FALSE
12536	ENSG00000120256	LRP11	6	q25.1	149818798	149864026	-1.70008	0.0891155	0.199507	FALSE	FALSE
12537	ENSG00000185352	HS6ST3	13	q32.1	96090839	96839562	-1.70017	0.0890993	0.199498	FALSE	FALSE
12538	ENSG00000117281	CD160	1	q21.1	145719471	145739288	-1.70028	0.0890782	0.199478	FALSE	FALSE
12539	ENSG00000131051	RBM39	20	q11.22	35701347	35742312	-1.70059	0.0890207	0.19943	FALSE	FALSE
12540	ENSG00000108651	UTP6	17	q11.2	31860899	31901765	-1.70068	0.0890035	0.199419	FALSE	FALSE
12541	ENSG00000146476	ARMT1	6	q25.1	151452258	151470101	-1.70103	0.0889381	0.1993	FALSE	FALSE
12542	ENSG00000120322	PCDHB8	5	q31.3	141177790	141180529	-1.70111	0.0889217	0.19929	FALSE	FALSE
12543	ENSG00000173914	RBM4B	11	q13.2	66664998	66677921	-1.70135	0.0888782	0.19922	FALSE	FALSE
12544	ENSG00000164985	PSIP1	9	p22.3	15464066	15511019	-1.70135	0.0888771	0.19922	FALSE	FALSE
12545	ENSG00000111647	UHRF1BP1L	12	q23.1	100028455	100142848	-1.70182	0.0887886	0.199101	FALSE	FALSE
12546	ENSG00000178531	CTXN1	19	p13.2	7924485	7926166	-1.70187	0.0887799	0.199101	FALSE	FALSE
12547	ENSG00000205309	NT5M	17	p11.2	17303335	17347663	-1.70203	0.0887506	0.199101	FALSE	FALSE
12548	ENSG00000170469	SPATA24	5	q31.2	139396563	139404088	-1.70208	0.0887413	0.199101	FALSE	FALSE
12549	ENSG00000138380	CARF	2	q33.2	202912214	202987063	-1.70242	0.0886766	0.199013	FALSE	FALSE
12550	ENSG00000054598	FOXC1	6	p25.3	1609972	1613897	-1.70275	0.088615	0.198929	FALSE	FALSE
12551	ENSG00000162931	TRIM17	1	q42.13	228407940	228416861	-1.70334	0.0885039	0.198734	FALSE	FALSE
12552	ENSG00000152804	HHEX	10	q23.33	92689951	92695646	-1.70343	0.088488	0.198726	FALSE	FALSE
12553	ENSG00000002822	MAD1L1	7	p22.3	1815793	2233243	-1.70395	0.0883912	0.198563	FALSE	FALSE
12554	ENSG00000093010	COMT	22	q11.21	19941607	19969975	-1.70448	0.0882907	0.198418	FALSE	FALSE
12555	ENSG00000154978	VOPP1	7	p11.2	55436056	55572988	-1.70464	0.0882624	0.198409	FALSE	FALSE
12556	ENSG00000197580	BCO2	11	q23.1	112175467	112224699	-1.70496	0.0882013	0.198299	FALSE	FALSE
12557	ENSG00000166913	YWHAB	20	q13.12	44885676	44908532	-1.70548	0.0881053	0.198164	FALSE	FALSE
12558	ENSG00000077458	FAM76B	11	q21	95768942	95790409	-1.70559	0.0880837	0.198164	FALSE	FALSE
12559	ENSG00000196136	SERPINA3	14	q32.13	94612377	94624055	-1.70597	0.0880139	0.198095	FALSE	FALSE
12560	ENSG00000204711	C9orf135	9	q21.12	69820793	69906232	-1.70687	0.0878456	0.197797	FALSE	FALSE
12561	ENSG00000105664	COMP	19	p13.11	18782773	18791314	-1.7072	0.0877842	0.197713	FALSE	FALSE
12562	ENSG00000162735	PEX19	1	q23.2	160276812	160286348	-1.70773	0.0876873	0.197522	FALSE	FALSE
12563	ENSG00000162595	DIRAS3	1	p31.3	68045896	68051631	-1.70774	0.0876847	0.197522	FALSE	FALSE
12564	ENSG00000109944	JHY	11	q24.1	122882528	122959798	-1.70779	0.0876753	0.197522	FALSE	FALSE
12565	ENSG00000103066	PLA2G15	16	q22.1	68245304	68261062	-1.70789	0.087657	0.197522	FALSE	FALSE
12566	ENSG00000113312	TTC1	5	q33.3	160009113	160065543	-1.70798	0.0876404	0.197522	FALSE	FALSE
12567	ENSG00000170961	HAS2	8	q24.13	121612116	121641390	-1.70822	0.087595	0.19745	FALSE	FALSE
12568	ENSG00000179240	GVQW3	11	q13.5	76381313	76414619	-1.70874	0.0874985	0.197259	FALSE	FALSE
12569	ENSG00000249319	AC068533.4	7	q11.21	66087761	66152277	-1.70908	0.0874359	0.197172	FALSE	FALSE
12570	ENSG00000109083	IFT20	17	q11.2	28328325	28335489	-1.7097	0.0873206	0.196939	FALSE	FALSE
12571	ENSG00000104388	RAB2A	8	q12.1	60516857	60623627	-1.70972	0.0873183	0.196939	FALSE	FALSE
12572	ENSG00000137274	BPHL	6	p25.2	3118374	3153578	-1.71011	0.0872463	0.19692	FALSE	FALSE
12573	ENSG00000161544	CYGB	17	q25.1	76527356	76551175	-1.71024	0.0872219	0.196906	FALSE	FALSE
12574	ENSG00000158887	MPZ	1	q23.3	161304735	161309972	-1.71053	0.0871676	0.196814	FALSE	FALSE
12575	ENSG00000179097	HTR1F	3	p11.1	87990696	87993835	-1.71162	0.0869672	0.196439	FALSE	FALSE
12576	ENSG00000137462	TLR2	4	q31.3	153684070	153705702	-1.71167	0.0869579	0.196439	FALSE	FALSE
12577	ENSG00000159713	TPPP3	16	q22.1	67389809	67393535	-1.7118	0.0869344	0.196419	FALSE	FALSE
12578	ENSG00000155329	ZCCHC10	5	q31.1	132996985	133026604	-1.7126	0.086786	0.196111	FALSE	FALSE
12579	ENSG00000138443	ABI2	2	q33.2	203328219	203447723	-1.71334	0.0866508	0.195859	FALSE	FALSE
12580	ENSG00000172977	KAT5	11	q13.1	65711996	65719604	-1.71336	0.0866465	0.195859	FALSE	FALSE
12581	ENSG00000185869	ZNF829	19	q13.12	36888124	36916291	-1.7136	0.0866018	0.19583	FALSE	FALSE
12582	ENSG00000164935	DCSTAMP	8	q22.3	104339087	104356689	-1.71385	0.0865562	0.195754	FALSE	FALSE
12583	ENSG00000138080	EMILIN1	2	p23.3	27078567	27086408	-1.71395	0.0865372	0.195737	FALSE	FALSE
12584	ENSG00000178772	CPN2	3	q29	194339765	194351328	-1.71417	0.0864984	0.195677	FALSE	FALSE
12585	ENSG00000185290	NUPR2	7	p11.2	56114681	56116400	-1.71456	0.0864254	0.195577	FALSE	FALSE
12586	ENSG00000170791	CHCHD7	8	q12.1	56211686	56218798	-1.71473	0.0863941	0.195549	FALSE	FALSE
12587	ENSG00000003989	SLC7A2	8	p22	17497088	17570573	-1.71475	0.0863914	0.195549	FALSE	FALSE
12588	ENSG00000145423	SFRP2	4	q31.3	153780592	153789120	-1.7149	0.0863632	0.195549	FALSE	FALSE
12589	ENSG00000237693	IRGM	5	q33.1	150846523	150900736	-1.71514	0.086319	0.195534	FALSE	FALSE
12590	ENSG00000185559	DLK1	14	q32.2	100725705	100738224	-1.71532	0.0862864	0.195494	FALSE	FALSE
12591	ENSG00000184599	FAM19A3	1	p13.2	112720419	112727235	-1.71533	0.0862849	0.195494	FALSE	FALSE
12592	ENSG00000161671	EMC10	19	q13.33	50476400	50490870	-1.71676	0.0860238	0.195006	FALSE	FALSE
12593	ENSG00000103260	METRN	16	p13.3	715115	719655	-1.71695	0.0859881	0.194974	FALSE	FALSE
12594	ENSG00000162086	ZNF75A	16	p13.3	3305406	3318852	-1.71729	0.0859255	0.194864	FALSE	FALSE
12595	ENSG00000259511	UBE2Q2L	15	q25.2	84172490	84182234	-1.71745	0.0858972	0.194836	FALSE	FALSE
12596	ENSG00000157211	CDCP2	1	p32.3	54132968	54153770	-1.71779	0.0858349	0.194793	FALSE	FALSE
12597	ENSG00000145879	SPINK7	5	q32	148312419	148315922	-1.71784	0.0858264	0.194793	FALSE	FALSE
12598	ENSG00000187954	CYHR1	8	q24.3	144449582	144465677	-1.7185	0.085705	0.194612	FALSE	FALSE
12599	ENSG00000013374	NUB1	7	q36.1	151341699	151378449	-1.71941	0.085539	0.194337	FALSE	FALSE
12600	ENSG00000187498	COL4A1	13	q34	110148963	110307233	-1.71943	0.0855368	0.194337	FALSE	FALSE
12601	ENSG00000137872	SEMA6D	15	q21.1	47184101	47774223	-1.7198	0.0854688	0.194312	FALSE	FALSE
12602	ENSG00000163216	SPRR2D	1	q21.3	153039725	153041931	-1.72039	0.085362	0.194096	FALSE	FALSE
12603	ENSG00000104450	SPAG1	8	q22.2	100157906	100259278	-1.72123	0.0852092	0.193775	FALSE	FALSE
12604	ENSG00000188050	RNF133	7	q31.32	122697712	122699156	-1.72139	0.0851794	0.193734	FALSE	FALSE
12605	ENSG00000132196	HSD17B7	1	q23.3	162790702	162812817	-1.72236	0.0850043	0.193437	FALSE	FALSE
12606	ENSG00000273294	C1QTNF3-AMACR	5	p13.2	33987174	34124528	-1.72281	0.084923	0.193312	FALSE	FALSE
12607	ENSG00000123096	SSPN	12	p12.1	26121991	26299290	-1.7231	0.0848707	0.193246	FALSE	FALSE
12608	ENSG00000180875	GREM2	1	q43	240489573	240612149	-1.7231	0.0848701	0.193246	FALSE	FALSE
12609	ENSG00000132429	POPDC3	6	q21	105158280	105179995	-1.72311	0.0848695	0.193246	FALSE	FALSE
12610	ENSG00000230989	HSBP1	16	q23.3	83807843	83819737	-1.72327	0.0848403	0.193246	FALSE	FALSE
12611	ENSG00000139211	AMIGO2	12	q13.11	47075707	47079951	-1.72353	0.0847936	0.193205	FALSE	FALSE
12612	ENSG00000100503	NIN	14	q22.1	50719763	50831121	-1.72362	0.0847765	0.193193	FALSE	FALSE
12613	ENSG00000197296	FITM2	20	q13.12	44302838	44311169	-1.72367	0.0847681	0.193193	FALSE	FALSE
12614	ENSG00000186838	SELENOV	19	q13.2	39515113	39520686	-1.72442	0.0846326	0.192945	FALSE	FALSE
12615	ENSG00000134760	DSG1	18	q12.1	31318089	31357029	-1.72476	0.0845702	0.192857	FALSE	FALSE
12616	ENSG00000155096	AZIN1	8	q22.3	102826357	102893864	-1.72524	0.084485	0.192701	FALSE	FALSE
12617	ENSG00000166796	LDHC	11	p15.1	18412307	18452058	-1.72605	0.0843392	0.19249	FALSE	FALSE
12618	ENSG00000142920	AZIN2	1	p35.1	33081104	33120530	-1.72608	0.0843327	0.19249	FALSE	FALSE
12619	ENSG00000047315	POLR2B	4	q12	56977722	57031168	-1.72621	0.0843098	0.19249	FALSE	FALSE
12620	ENSG00000129028	THAP10	15	q23	70881342	70892785	-1.72623	0.0843059	0.19249	FALSE	FALSE
12621	ENSG00000071246	VASH1	14	q24.3	76762189	76783015	-1.72726	0.0841206	0.192179	FALSE	FALSE
12622	ENSG00000104722	NEFM	8	p21.2	24913012	24919098	-1.72749	0.084079	0.19211	FALSE	FALSE
12623	ENSG00000093072	ADA2	22	q11.1	17178790	17258235	-1.7275	0.0840775	0.19211	FALSE	FALSE
12624	ENSG00000067167	TRAM1	8	q13.3	70573442	70608387	-1.72771	0.0840407	0.192076	FALSE	FALSE
12625	ENSG00000143742	SRP9	1	q42.12	225777813	225790466	-1.7281	0.083971	0.191944	FALSE	FALSE
12626	ENSG00000250565	ATP6V1E2	2	p21	46490750	46542557	-1.72811	0.0839683	0.191944	FALSE	FALSE
12627	ENSG00000113441	LNPEP	5	q15	96935394	97037515	-1.72962	0.0836978	0.191506	FALSE	FALSE
12628	ENSG00000142449	FBN3	19	p13.2	8065402	8149846	-1.72965	0.0836924	0.191506	FALSE	FALSE
12629	ENSG00000139219	COL2A1	12	q13.11	47972965	48004554	-1.72969	0.0836858	0.191506	FALSE	FALSE
12630	ENSG00000180787	ZFP3	17	p13.2	5078248	5096374	-1.73014	0.0836055	0.191402	FALSE	FALSE
12631	ENSG00000123243	ITIH5	10	p14	7559270	7666998	-1.73018	0.0835978	0.191402	FALSE	FALSE
12632	ENSG00000100314	CABP7	22	q12.2	29720084	29731839	-1.73037	0.0835639	0.19136	FALSE	FALSE
12633	ENSG00000047662	FAM184B	4	p15.31	17629306	17781512	-1.73053	0.0835349	0.19132	FALSE	FALSE
12634	ENSG00000117691	NENF	1	q32.3	212432887	212446379	-1.73087	0.0834745	0.191208	FALSE	FALSE
12635	ENSG00000104904	OAZ1	19	p13.3	2269509	2273490	-1.73098	0.0834547	0.19119	FALSE	FALSE
12636	ENSG00000115310	RTN4	2	p16.1	54972187	55112621	-1.73176	0.083316	0.190925	FALSE	FALSE
12637	ENSG00000154175	ABI3BP	3	q12.2	100749156	100993515	-1.73181	0.0833066	0.190925	FALSE	FALSE
12638	ENSG00000166923	GREM1	15	q13.3	32717974	32745107	-1.73209	0.0832579	0.190872	FALSE	FALSE
12639	ENSG00000254535	PABPC4L	4	q28.3	134196333	134201748	-1.73217	0.0832437	0.190866	FALSE	FALSE
12640	ENSG00000242689	CNTF	11	q12.1	58622673	58625733	-1.73249	0.0831862	0.190761	FALSE	FALSE
12641	ENSG00000163239	TDRD10	1	q21.3	154502219	154548147	-1.73345	0.0830162	0.190504	FALSE	FALSE
12642	ENSG00000185523	SPATA45	1	q32.3	212830141	212847649	-1.73352	0.0830026	0.1905	FALSE	FALSE
12643	ENSG00000112592	TBP	6	q27	170554302	170572870	-1.73379	0.0829549	0.190417	FALSE	FALSE
12644	ENSG00000009844	VTA1	6	q24.1	142147162	142224689	-1.73454	0.0828225	0.190193	FALSE	FALSE
12645	ENSG00000161082	CELF5	19	p13.3	3224703	3297076	-1.73488	0.0827629	0.190136	FALSE	FALSE
12646	ENSG00000133636	NTS	12	q21.31	85874295	85882992	-1.73534	0.0826799	0.189972	FALSE	FALSE
12647	ENSG00000137075	RNF38	9	p13.2	36336396	36487548	-1.73683	0.0824177	0.189502	FALSE	FALSE
12648	ENSG00000176714	CCDC121	2	p23.3	27625639	27629012	-1.73818	0.0821797	0.189008	FALSE	FALSE
12649	ENSG00000183347	GBP6	1	p22.2	89364058	89386461	-1.73856	0.082112	0.188905	FALSE	FALSE
12650	ENSG00000099954	CECR2	22	q11.1	17359949	17558149	-1.73911	0.0820152	0.188761	FALSE	FALSE
12651	ENSG00000138642	HERC6	4	q22.1	88378739	88443111	-1.73922	0.0819966	0.188746	FALSE	FALSE
12652	ENSG00000223802	CERS1	19	p13.11	18868545	18896727	-1.74012	0.0818382	0.188486	FALSE	FALSE
12653	ENSG00000129084	PSMA1	11	p15.2	14504874	14643635	-1.74014	0.0818337	0.188486	FALSE	FALSE
12654	ENSG00000106993	CDC37L1	9	p24.1	4679559	4708398	-1.74055	0.0817617	0.188388	FALSE	FALSE
12655	ENSG00000169071	ROR2	9	q22.31	91563091	91950162	-1.74097	0.0816885	0.188247	FALSE	FALSE
12656	ENSG00000131899	LLGL1	17	p11.2	18225587	18244875	-1.7411	0.0816664	0.188247	FALSE	FALSE
12657	ENSG00000170340	B3GNT2	2	p15	62196113	62224731	-1.7411	0.0816656	0.188247	FALSE	FALSE
12658	ENSG00000162891	IL20	1	q32.1	206865354	206869223	-1.74229	0.0814572	0.187978	FALSE	FALSE
12659	ENSG00000136003	ISCU	12	q23.3	108562582	108569384	-1.74424	0.0811174	0.187352	FALSE	FALSE
12660	ENSG00000197256	KANK2	19	p13.2	11164267	11197791	-1.74501	0.0809831	0.187068	FALSE	FALSE
12661	ENSG00000138459	SLC35A5	3	q13.2	112561709	112585577	-1.74511	0.0809654	0.187054	FALSE	FALSE
12662	ENSG00000176170	SPHK1	17	q25.1	76376584	76387860	-1.74556	0.0808872	0.186899	FALSE	FALSE
12663	ENSG00000167323	STIM1	11	p15.4	3854527	4093210	-1.7465	0.0807245	0.186602	FALSE	FALSE
12664	ENSG00000101746	NOL4	18	q12.1	33851100	34224952	-1.74708	0.0806229	0.186516	FALSE	FALSE
12665	ENSG00000149596	JPH2	20	q13.12	44111695	44187578	-1.74869	0.080345	0.186013	FALSE	FALSE
12666	ENSG00000123364	HOXC13	12	q13.13	53938765	53946544	-1.74879	0.0803266	0.185997	FALSE	FALSE
12667	ENSG00000145934	TENM2	5	q34	167284799	168264157	-1.74882	0.0803219	0.185997	FALSE	FALSE
12668	ENSG00000132141	CCT6B	17	q12	34927859	34981078	-1.7506	0.0800146	0.185431	FALSE	FALSE
12669	ENSG00000137707	BTG4	11	q23.1	111467526	111512354	-1.75065	0.0800057	0.185431	FALSE	FALSE
12670	ENSG00000159650	UROC1	3	q21.3	126481281	126517773	-1.75103	0.0799401	0.185311	FALSE	FALSE
12671	ENSG00000114757	PEX5L	3	q26.33	179794958	180037053	-1.75132	0.0798906	0.185222	FALSE	FALSE
12672	ENSG00000164609	SLU7	5	q33.3	160401641	160421711	-1.75158	0.0798455	0.185144	FALSE	FALSE
12673	ENSG00000152192	POU4F1	13	q31.1	78598362	78603560	-1.75213	0.0797514	0.185028	FALSE	FALSE
12674	ENSG00000119396	RAB14	9	q33.2	121178137	121223014	-1.75214	0.0797496	0.185028	FALSE	FALSE
12675	ENSG00000088986	DYNLL1	12	q24.31	120469850	120498493	-1.75262	0.079668	0.184968	FALSE	FALSE
12676	ENSG00000131737	KRT34	17	q21.2	41377650	41382403	-1.75299	0.0796044	0.184872	FALSE	FALSE
12677	ENSG00000112232	KHDRBS2	6	q11.1	61679960	62286227	-1.75381	0.0794631	0.184597	FALSE	FALSE
12678	ENSG00000134897	BIVM	13	q33.1	102799049	102841535	-1.75427	0.0793848	0.184493	FALSE	FALSE
12679	ENSG00000162494	LRRC38	1	p36.21	13474977	13514048	-1.7544	0.0793614	0.184488	FALSE	FALSE
12680	ENSG00000168944	CEP120	5	q23.2	123344885	123423592	-1.75491	0.0792755	0.184317	FALSE	FALSE
12681	ENSG00000138018	SELENOI	2	p23.3	26308547	26395891	-1.75532	0.0792038	0.184177	FALSE	FALSE
12682	ENSG00000143494	VASH2	1	q32.3	212950520	212992037	-1.75703	0.0789131	0.183657	FALSE	FALSE
12683	ENSG00000131732	ZCCHC9	5	q14.1	81301590	81313297	-1.75737	0.0788542	0.183546	FALSE	FALSE
12684	ENSG00000177628	GBA	1	q22	155234452	155244699	-1.75904	0.0785708	0.183049	FALSE	FALSE
12685	ENSG00000065615	CYB5R4	6	q14.2	83859643	83967424	-1.7591	0.0785601	0.183049	FALSE	FALSE
12686	ENSG00000137547	MRPL15	8	q11.23	54135210	54147901	-1.75997	0.0784122	0.182776	FALSE	FALSE
12687	ENSG00000172935	MRGPRF	11	q13.3	69004395	69013409	-1.76044	0.0783335	0.182645	FALSE	FALSE
12688	ENSG00000112651	MRPL2	6	p21.1	43054029	43059806	-1.76098	0.0782422	0.182484	FALSE	FALSE
12689	ENSG00000151090	THRB	3	p24.2	24117153	24495756	-1.7613	0.0781881	0.182409	FALSE	FALSE
12690	ENSG00000169756	LIMS1	2	q12.3	108534355	108687246	-1.76186	0.0780923	0.182212	FALSE	FALSE
12691	ENSG00000117122	MFAP2	1	p36.13	16974502	16980835	-1.76216	0.0780415	0.182119	FALSE	FALSE
12692	ENSG00000120533	ENY2	8	q23.1	109334324	109345953	-1.76257	0.0779733	0.182038	FALSE	FALSE
12693	ENSG00000124541	RRP36	6	p21.1	43021645	43034156	-1.76279	0.0779361	0.181977	FALSE	FALSE
12694	ENSG00000163568	AIM2	1	q23.2	159062484	159147096	-1.76321	0.0778644	0.181835	FALSE	FALSE
12695	ENSG00000103599	IQCH	15	q23	67254800	67502260	-1.76322	0.077864	0.181835	FALSE	FALSE
12696	ENSG00000266302	AC098850.3	17	p11.2	16690261	16804453	-1.76357	0.0778036	0.181745	FALSE	FALSE
12697	ENSG00000168092	PAFAH1B2	11	q23.3	117144267	117176894	-1.76414	0.0777086	0.18159	FALSE	FALSE
12698	ENSG00000011260	UTP18	17	q21.33	51260528	51297936	-1.76416	0.0777049	0.18159	FALSE	FALSE
12699	ENSG00000132185	FCRLA	1	q23.3	161706972	161714352	-1.76449	0.077649	0.181583	FALSE	FALSE
12700	ENSG00000182183	SHISAL2A	1	p32.3	52633344	52669683	-1.76469	0.0776163	0.18156	FALSE	FALSE
12701	ENSG00000144647	POMGNT2	3	p22.1	43079232	43106076	-1.76476	0.0776046	0.18156	FALSE	FALSE
12702	ENSG00000273259	AL049839.2	14	q32.13	94592058	94624646	-1.76513	0.0775418	0.181469	FALSE	FALSE
12703	ENSG00000133302	SLF1	5	q15	94618347	94739436	-1.76515	0.0775384	0.181469	FALSE	FALSE
12704	ENSG00000123500	COL10A1	6	q22.1	116118923	116158747	-1.76524	0.0775228	0.181469	FALSE	FALSE
12705	ENSG00000181215	C4orf50	4	p16.1	5897373	6200555	-1.76578	0.0774326	0.181369	FALSE	FALSE
12706	ENSG00000185885	IFITM1	11	p15.5	313506	315272	-1.76594	0.0774066	0.181334	FALSE	FALSE
12707	ENSG00000129757	CDKN1C	11	p15.4	2883213	2885773	-1.76613	0.0773734	0.181308	FALSE	FALSE
12708	ENSG00000164117	FBXO8	4	q34.1	174236658	174284264	-1.76645	0.0773209	0.181236	FALSE	FALSE
12709	ENSG00000171097	KYAT1	9	q34.11	128832942	128882494	-1.7667	0.0772781	0.181188	FALSE	FALSE
12710	ENSG00000145817	YIPF5	5	q31.3	144158159	144170714	-1.76798	0.0770647	0.180713	FALSE	FALSE
12711	ENSG00000070388	FGF22	19	p13.3	639879	644371	-1.76806	0.0770516	0.180708	FALSE	FALSE
12712	ENSG00000010072	SPRTN	1	q42.2	231337104	231355023	-1.76827	0.0770154	0.180675	FALSE	FALSE
12713	ENSG00000188647	PTAR1	9	q21.12	69709522	69759959	-1.76872	0.076941	0.180578	FALSE	FALSE
12714	ENSG00000127241	MASP1	3	q27.3	187217285	187292022	-1.76875	0.0769361	0.180578	FALSE	FALSE
12715	ENSG00000146005	PSD2	5	q31.2	139795821	139844466	-1.76882	0.0769247	0.180578	FALSE	FALSE
12716	ENSG00000157368	IL34	16	q22.1	70579895	70660682	-1.76883	0.0769222	0.180578	FALSE	FALSE
12717	ENSG00000121989	ACVR2A	2	q22.3	147844517	147930826	-1.76907	0.0768818	0.180542	FALSE	FALSE
12718	ENSG00000180233	ZNRF2	7	p14.3	30284307	30367692	-1.77076	0.0766009	0.180037	FALSE	FALSE
12719	ENSG00000061455	PRDM6	5	q23.2	123089121	123194266	-1.77081	0.0765922	0.180037	FALSE	FALSE
12720	ENSG00000172346	CSDC2	22	q13.2	41560763	41577741	-1.77099	0.0765623	0.179998	FALSE	FALSE
12721	ENSG00000198598	MMP17	12	q24.33	131828393	131851783	-1.77111	0.0765419	0.179998	FALSE	FALSE
12722	ENSG00000088451	TGDS	13	q32.1	94574051	94596257	-1.77133	0.0765056	0.179942	FALSE	FALSE
12723	ENSG00000175820	CCDC168	13	q33.1	102729369	102759070	-1.77184	0.0764219	0.179786	FALSE	FALSE
12724	ENSG00000136869	TLR4	9	q33.1	117704175	117724730	-1.77287	0.0762499	0.179495	FALSE	FALSE
12725	ENSG00000146857	STRA8	7	q33	135231979	135258492	-1.7737	0.0761133	0.179225	FALSE	FALSE
12726	ENSG00000149311	ATM	11	q22.3	108222484	108369102	-1.77372	0.0761096	0.179225	FALSE	FALSE
12727	ENSG00000115290	GRB14	2	q24.3	164492812	164621848	-1.77375	0.0761048	0.179225	FALSE	FALSE
12728	ENSG00000165863	C10orf82	10	q25.3	116663696	116670264	-1.7742	0.0760295	0.17913	FALSE	FALSE
12729	ENSG00000105825	TFPI2	7	q21.3	93885396	93890991	-1.7742	0.0760294	0.17913	FALSE	FALSE
12730	ENSG00000215595	C20orf202	20	p13	1203454	1208274	-1.7745	0.0759801	0.179066	FALSE	FALSE
12731	ENSG00000179921	GPBAR1	2	q35	218259496	218263859	-1.77482	0.0759271	0.179018	FALSE	FALSE
12732	ENSG00000140749	IGSF6	16	p12.2	21639537	21652660	-1.77515	0.0758738	0.178944	FALSE	FALSE
12733	ENSG00000170954	ZNF415	19	q13.42	53107879	53133077	-1.77584	0.0757585	0.178723	FALSE	FALSE
12734	ENSG00000070501	POLB	8	p11.21	42338454	42371808	-1.77587	0.0757537	0.178723	FALSE	FALSE
12735	ENSG00000133739	LRRCC1	8	q21.2	85107147	85146076	-1.77621	0.0756977	0.178708	FALSE	FALSE
12736	ENSG00000169105	CHST14	15	q15.1	40470998	40474571	-1.77626	0.0756908	0.178708	FALSE	FALSE
12737	ENSG00000106366	SERPINE1	7	q22.1	101127089	101139266	-1.77677	0.0756068	0.178596	FALSE	FALSE
12738	ENSG00000108861	DUSP3	17	q21.31	43766121	43778988	-1.77684	0.0755951	0.178596	FALSE	FALSE
12739	ENSG00000100652	SLC10A1	14	q24.1	69775417	69797289	-1.77717	0.0755409	0.178543	FALSE	FALSE
12740	ENSG00000139826	ABHD13	13	q33.3	108218379	108234255	-1.77755	0.075478	0.178446	FALSE	FALSE
12741	ENSG00000215912	TTC34	1	p36.32	2635976	2801717	-1.77798	0.0754067	0.178346	FALSE	FALSE
12742	ENSG00000137809	ITGA11	15	q23	68296533	68432162	-1.77851	0.0753204	0.178176	FALSE	FALSE
12743	ENSG00000147955	SIGMAR1	9	p13.3	34634722	34637809	-1.77908	0.0752274	0.178059	FALSE	FALSE
12744	ENSG00000132661	NXT1	20	p11.21	23350736	23354777	-1.77956	0.0751479	0.177896	FALSE	FALSE
12745	ENSG00000164751	PEX2	8	q21.13	76980258	77001044	-1.78159	0.0748161	0.17729	FALSE	FALSE
12746	ENSG00000187608	ISG15	1	p36.33	1001138	1014540	-1.78196	0.0747557	0.177223	FALSE	FALSE
12747	ENSG00000185269	NOTUM	17	q25.3	81952507	81961840	-1.78202	0.0747459	0.177223	FALSE	FALSE
12748	ENSG00000145861	C1QTNF2	5	q33.3	160347751	160370641	-1.78309	0.0745718	0.17689	FALSE	FALSE
12749	ENSG00000198917	SPOUT1	9	q34.11	128819651	128829821	-1.78371	0.0744711	0.176728	FALSE	FALSE
12750	ENSG00000243749	TMEM35B	1	p34.3	34981535	34985353	-1.78429	0.0743769	0.176581	FALSE	FALSE
12751	ENSG00000163541	SUCLG1	2	p11.2	84423523	84460045	-1.78437	0.0743633	0.176574	FALSE	FALSE
12752	ENSG00000134153	EMC7	15	q14	34084017	34101948	-1.78467	0.0743142	0.176559	FALSE	FALSE
12753	ENSG00000101336	HCK	20	q11.21	32052188	32101856	-1.78482	0.0742913	0.176531	FALSE	FALSE
12754	ENSG00000105655	ISYNA1	19	p13.11	18434388	18438301	-1.78492	0.0742746	0.176517	FALSE	FALSE
12755	ENSG00000108433	GOSR2	17	q21.32	46923075	46975524	-1.78492	0.0742742	0.176517	FALSE	FALSE
12756	ENSG00000172243	CLEC7A	12	p13.2	10116777	10130258	-1.78507	0.0742499	0.176517	FALSE	FALSE
12757	ENSG00000105197	TIMM50	19	q13.2	39480412	39493785	-1.78513	0.0742399	0.176517	FALSE	FALSE
12758	ENSG00000166529	ZSCAN21	7	q22.1	100049774	100065038	-1.78539	0.0741985	0.176507	FALSE	FALSE
12759	ENSG00000048342	CC2D2A	4	p15.32	15469865	15601557	-1.78566	0.0741546	0.176436	FALSE	FALSE
12760	ENSG00000144635	DYNC1LI1	3	p22.3	32525971	32570874	-1.78595	0.0741079	0.176376	FALSE	FALSE
12761	ENSG00000154065	ANKRD29	18	q11.2	23598926	23662885	-1.78603	0.0740942	0.176369	FALSE	FALSE
12762	ENSG00000178397	FAM220A	7	p22.1	6329409	6348981	-1.78732	0.0738851	0.175948	FALSE	FALSE
12763	ENSG00000124209	RAB22A	20	q13.32	58309696	58367507	-1.78854	0.0736897	0.175559	FALSE	FALSE
12764	ENSG00000160202	CRYAA	21	q22.3	43169008	43172805	-1.78892	0.0736273	0.175486	FALSE	FALSE
12765	ENSG00000122375	OPN4	10	q23.2	86654557	86666848	-1.78915	0.0735905	0.175424	FALSE	FALSE
12766	ENSG00000120697	ALG5	13	q13.3	36949775	37000261	-1.78945	0.073542	0.175385	FALSE	FALSE
12767	ENSG00000175426	PCSK1	5	q15	96390415	96434143	-1.78979	0.0734879	0.175281	FALSE	FALSE
12768	ENSG00000272047	GTF2H5	6	q25.3	158168350	158199344	-1.79009	0.0734389	0.175215	FALSE	FALSE
12769	ENSG00000115998	C2orf42	2	p13.3	70149880	70248615	-1.79043	0.0733851	0.175113	FALSE	FALSE
12770	ENSG00000122335	SERAC1	6	q25.3	158109515	158168280	-1.79078	0.0733286	0.175029	FALSE	FALSE
12771	ENSG00000153157	SYCP2L	6	p24.2	10886831	10979320	-1.79117	0.0732663	0.174905	FALSE	FALSE
12772	ENSG00000108828	VAT1	17	q21.31	43014605	43025123	-1.79122	0.0732584	0.174905	FALSE	FALSE
12773	ENSG00000182871	COL18A1	21	q22.3	45405137	45513720	-1.79174	0.0731739	0.174736	FALSE	FALSE
12774	ENSG00000166839	ANKDD1A	15	q22.31	64911902	64958700	-1.79258	0.0730403	0.174493	FALSE	FALSE
12775	ENSG00000037749	MFAP3	5	q33.2	154038906	154220478	-1.79268	0.0730244	0.17448	FALSE	FALSE
12776	ENSG00000196083	IL1RAP	3	q28	190514051	190659750	-1.79319	0.0729422	0.174309	FALSE	FALSE
12777	ENSG00000132855	ANGPTL3	1	p31.3	62597487	62606159	-1.79325	0.0729336	0.174309	FALSE	FALSE
12778	ENSG00000119414	PPP6C	9	q33.3	125146573	125189939	-1.79342	0.0729056	0.174272	FALSE	FALSE
12779	ENSG00000178896	EXOSC4	8	q24.3	144078626	144080647	-1.79448	0.0727369	0.173996	FALSE	FALSE
12780	ENSG00000182732	RGS6	14	q24.2	71932439	72566529	-1.79471	0.0726998	0.173933	FALSE	FALSE
12781	ENSG00000137821	LRRC49	15	q23	70853239	71053657	-1.79522	0.072619	0.173765	FALSE	FALSE
12782	ENSG00000074657	ZNF532	18	q21.32	58862600	58986480	-1.79525	0.0726141	0.173765	FALSE	FALSE
12783	ENSG00000187753	C9orf153	9	q21.33	86220265	86259657	-1.79528	0.0726095	0.173765	FALSE	FALSE
12784	ENSG00000198650	TAT	16	q22.2	71565660	71577130	-1.79538	0.0725927	0.173765	FALSE	FALSE
12785	ENSG00000182578	CSF1R	5	q32	150053291	150113372	-1.79622	0.0724593	0.173484	FALSE	FALSE
12786	ENSG00000105245	NUMBL	19	q13.2	40665905	40690972	-1.79658	0.0724019	0.173371	FALSE	FALSE
12787	ENSG00000182545	RNASE10	14	q11.2	20505537	20511169	-1.79665	0.072391	0.173371	FALSE	FALSE
12788	ENSG00000187616	MYMK	9	q34.2	133514586	133528612	-1.7967	0.0723834	0.173371	FALSE	FALSE
12789	ENSG00000011405	PIK3C2A	11	p15.1	17077730	17207983	-1.79749	0.0722584	0.173154	FALSE	FALSE
12790	ENSG00000181778	TMEM252	9	q21.11	68536580	68540867	-1.79803	0.0721729	0.173025	FALSE	FALSE
12791	ENSG00000079246	XRCC5	2	q35	216107464	216206303	-1.79937	0.0719607	0.172567	FALSE	FALSE
12792	ENSG00000021645	NRXN3	14	q24.3	78170373	79868290	-1.80186	0.071568	0.17185	FALSE	FALSE
12793	ENSG00000137522	RNF121	11	q13.4	71928701	71997597	-1.80188	0.0715638	0.17185	FALSE	FALSE
12794	ENSG00000179256	SMCO3	12	p12.3	14804650	14814182	-1.80308	0.0713752	0.171463	FALSE	FALSE
12795	ENSG00000214046	SMIM7	19	p13.11	16630751	16660442	-1.80323	0.0713518	0.171432	FALSE	FALSE
12796	ENSG00000087460	GNAS	20	q13.32	58839718	58911192	-1.80326	0.0713469	0.171432	FALSE	FALSE
12797	ENSG00000267740	AC024592.3	19	p13.3	5866171	5903787	-1.80344	0.0713193	0.171405	FALSE	FALSE
12798	ENSG00000197579	TOPORS	9	p21.1	32540544	32552553	-1.8035	0.0713104	0.171405	FALSE	FALSE
12799	ENSG00000165973	NELL1	11	p15.1	20669551	21575681	-1.80366	0.0712852	0.171373	FALSE	FALSE
12800	ENSG00000168872	DDX19A	16	q22.1	70346829	70373383	-1.80386	0.0712538	0.171322	FALSE	FALSE
12801	ENSG00000254806	SYS1-DBNDD2	20	q13.12	45363200	45410610	-1.80494	0.0710838	0.170989	FALSE	FALSE
12802	ENSG00000196090	PTPRT	20	q13.11	42072752	43189970	-1.80606	0.0709089	0.170643	FALSE	FALSE
12803	ENSG00000144362	PHOSPHO2	2	q31.1	169694454	169701708	-1.80638	0.070859	0.170573	FALSE	FALSE
12804	ENSG00000115944	COX7A2L	2	p21	42333546	42425088	-1.80682	0.0707896	0.170456	FALSE	FALSE
12805	ENSG00000125967	NECAB3	20	q11.22	33657087	33674463	-1.80825	0.0705674	0.169996	FALSE	FALSE
12806	ENSG00000050555	LAMC3	9	q34.12	131009082	131094473	-1.80856	0.0705189	0.169929	FALSE	FALSE
12807	ENSG00000186281	GPAT2	2	q11.2	96021946	96039451	-1.80896	0.0704568	0.169829	FALSE	FALSE
12808	ENSG00000186480	INSIG1	7	q36.3	155297776	155310235	-1.80914	0.0704287	0.169786	FALSE	FALSE
12809	ENSG00000083799	CYLD	16	q12.1	50742050	50801935	-1.8092	0.0704206	0.169786	FALSE	FALSE
12810	ENSG00000005469	CROT	7	q21.12	87345681	87399795	-1.80948	0.0703768	0.169736	FALSE	FALSE
12811	ENSG00000164532	TBX20	7	p14.2	35202430	35254147	-1.80963	0.0703526	0.169703	FALSE	FALSE
12812	ENSG00000163792	TCF23	2	p23.3	27149004	27156974	-1.81035	0.0702419	0.169535	FALSE	FALSE
12813	ENSG00000187260	WDR86	7	q36.1	151375909	151410727	-1.81117	0.0701148	0.169303	FALSE	FALSE
12814	ENSG00000251322	SHANK3	22	q13.33	50674415	50733298	-1.81168	0.0700357	0.169137	FALSE	FALSE
12815	ENSG00000123454	DBH	9	q34.2	133635348	133659344	-1.81219	0.0699563	0.16902	FALSE	FALSE
12816	ENSG00000203724	C1orf53	1	q31.3	197902647	197907367	-1.81392	0.0696902	0.16865	FALSE	FALSE
12817	ENSG00000158869	FCER1G	1	q23.3	161215234	161220699	-1.81396	0.0696842	0.16865	FALSE	FALSE
12818	ENSG00000120729	MYOT	5	q31.2	137867791	137887851	-1.81421	0.0696447	0.16859	FALSE	FALSE
12819	ENSG00000136807	CDK9	9	q34.11	127785679	127790787	-1.81519	0.0694946	0.16835	FALSE	FALSE
12820	ENSG00000143340	FAM163A	1	q25.2	179743163	179816198	-1.81616	0.0693464	0.168041	FALSE	FALSE
12821	ENSG00000135925	WNT10A	2	q35	218880363	218899581	-1.81645	0.0693013	0.167981	FALSE	FALSE
12822	ENSG00000084676	NCOA1	2	p23.3	24491914	24770702	-1.81656	0.0692845	0.167972	FALSE	FALSE
12823	ENSG00000188580	NKAIN2	6	q22.31	123804141	124825657	-1.81689	0.0692346	0.167944	FALSE	FALSE
12824	ENSG00000141376	BCAS3	17	q23.2	60677453	61392838	-1.81849	0.0689887	0.167471	FALSE	FALSE
12825	ENSG00000128652	HOXD3	2	q31.1	176136612	176173102	-1.81964	0.0688136	0.16717	FALSE	FALSE
12826	ENSG00000143322	ABL2	1	q25.2	179099327	179229684	-1.81986	0.0687801	0.167113	FALSE	FALSE
12827	ENSG00000164949	GEM	8	q22.1	94249253	94262350	-1.81996	0.0687646	0.1671	FALSE	FALSE
12828	ENSG00000187758	ADH1A	4	q23	99276367	99291028	-1.82045	0.0686907	0.166945	FALSE	FALSE
12829	ENSG00000176909	MAMSTR	19	q13.33	48712742	48719721	-1.82195	0.0684628	0.166441	FALSE	FALSE
12830	ENSG00000100034	PPM1F	22	q11.22	21919420	21952837	-1.82339	0.0682437	0.166056	FALSE	FALSE
12831	ENSG00000112245	PTP4A1	6	q12	63521746	63583377	-1.82397	0.0681564	0.165868	FALSE	FALSE
12832	ENSG00000006837	CDKL3	5	q31.1	134286350	134371047	-1.82418	0.0681247	0.165815	FALSE	FALSE
12833	ENSG00000146678	IGFBP1	7	p12.3	45888357	45893668	-1.82438	0.068094	0.165765	FALSE	FALSE
12834	ENSG00000198356	ASNA1	19	p13.13	12737139	12748323	-1.82514	0.0679803	0.165513	FALSE	FALSE
12835	ENSG00000120254	MTHFD1L	6	q25.1	150865549	151101887	-1.82516	0.0679769	0.165513	FALSE	FALSE
12836	ENSG00000169618	PROKR1	2	p13.3	68643589	68658247	-1.82524	0.0679644	0.165513	FALSE	FALSE
12837	ENSG00000100138	SNU13	22	q13.2	41673930	41690504	-1.82526	0.067962	0.165513	FALSE	FALSE
12838	ENSG00000092850	TEKT2	1	p34.3	36084075	36088275	-1.82656	0.0677653	0.165284	FALSE	FALSE
12839	ENSG00000187257	RSBN1L	7	q11.23	77696443	77783022	-1.82694	0.0677091	0.165196	FALSE	FALSE
12840	ENSG00000152409	JMY	5	q14.1	79236189	79327215	-1.82701	0.0676978	0.165193	FALSE	FALSE
12841	ENSG00000118985	ELL2	5	q15	95885098	95962071	-1.82722	0.0676669	0.165166	FALSE	FALSE
12842	ENSG00000132581	SDF2	17	q11.2	28648356	28662189	-1.82741	0.0676385	0.165122	FALSE	FALSE
12843	ENSG00000174125	TLR1	4	p14	38790677	38856817	-1.82827	0.0675093	0.164855	FALSE	FALSE
12844	ENSG00000197008	ZNF138	7	q11.21	64794388	64833681	-1.82864	0.0674538	0.164744	FALSE	FALSE
12845	ENSG00000121957	GPSM2	1	p13.3	108875350	108934545	-1.82884	0.0674237	0.16472	FALSE	FALSE
12846	ENSG00000088356	PDRG1	20	q11.21	31944342	31952092	-1.82907	0.0673896	0.164661	FALSE	FALSE
12847	ENSG00000086730	LAT2	7	q11.23	74199652	74229834	-1.82907	0.067389	0.164661	FALSE	FALSE
12848	ENSG00000198624	CCDC69	5	q33.1	151181052	151224145	-1.82917	0.0673735	0.164661	FALSE	FALSE
12849	ENSG00000134323	MYCN	2	p24.3	15940564	15947007	-1.82961	0.067309	0.164611	FALSE	FALSE
12850	ENSG00000004948	CALCR	7	q21.3	93424487	93574730	-1.8302	0.0672208	0.164444	FALSE	FALSE
12851	ENSG00000103249	CLCN7	16	p13.3	1444934	1475580	-1.83041	0.0671881	0.164413	FALSE	FALSE
12852	ENSG00000164327	RICTOR	5	p13.1	38937919	39074408	-1.8306	0.0671605	0.164386	FALSE	FALSE
12853	ENSG00000164007	CLDN19	1	p34.2	42733093	42740254	-1.83065	0.0671529	0.164386	FALSE	FALSE
12854	ENSG00000151687	ANKAR	2	q32.2	189674290	189761193	-1.83081	0.0671296	0.164368	FALSE	FALSE
12855	ENSG00000189375	TBC1D28	17	p11.2	18635006	18661950	-1.83111	0.0670839	0.164306	FALSE	FALSE
12856	ENSG00000164252	AGGF1	5	q13.3	77029251	77065234	-1.83177	0.0669854	0.164138	FALSE	FALSE
12857	ENSG00000018408	WWTR1	3	q25.1	149517235	149736714	-1.83198	0.0669537	0.164109	FALSE	FALSE
12858	ENSG00000150768	DLAT	11	q23.1	112024814	112064390	-1.83232	0.0669033	0.16401	FALSE	FALSE
12859	ENSG00000108840	HDAC5	17	q21.31	44076746	44123702	-1.83393	0.0666646	0.163547	FALSE	FALSE
12860	ENSG00000105821	DNAJC2	7	q22.1	103312474	103344873	-1.83427	0.0666132	0.163461	FALSE	FALSE
12861	ENSG00000131373	HACL1	3	p25.1	15560704	15601852	-1.8343	0.0666097	0.163461	FALSE	FALSE
12862	ENSG00000160469	BRSK1	19	q13.42	55282072	55312533	-1.83434	0.0666038	0.163461	FALSE	FALSE
12863	ENSG00000102471	NDFIP2	13	q31.1	79481124	79556075	-1.83468	0.0665538	0.163422	FALSE	FALSE
12864	ENSG00000196911	KPNA5	6	q22.1	116681187	116741866	-1.83494	0.0665144	0.163374	FALSE	FALSE
12865	ENSG00000259207	ITGB3	17	q21.32	47253846	47311816	-1.83596	0.0663637	0.163056	FALSE	FALSE
12866	ENSG00000166289	PLEKHF1	19	q12	29665056	29675457	-1.83602	0.066355	0.163056	FALSE	FALSE
12867	ENSG00000120699	EXOSC8	13	q13.3	36998816	37009613	-1.83608	0.0663456	0.163056	FALSE	FALSE
12868	ENSG00000168301	KCTD6	3	p14.3	58492114	58502360	-1.83622	0.0663253	0.163056	FALSE	FALSE
12869	ENSG00000099998	GGT5	22	q11.23	24219654	24245142	-1.8369	0.0662247	0.162906	FALSE	FALSE
12870	ENSG00000133106	EPSTI1	13	q14.11	42886388	42992271	-1.83709	0.0661964	0.162861	FALSE	FALSE
12871	ENSG00000120992	LYPLA1	8	q11.23	54046367	54102017	-1.83839	0.0660047	0.162536	FALSE	FALSE
12872	ENSG00000122641	INHBA	7	p14.1	41667168	41705834	-1.8384	0.0660036	0.162536	FALSE	FALSE
12873	ENSG00000162630	B3GALT2	1	q31.2	193179045	193186654	-1.83873	0.0659546	0.162534	FALSE	FALSE
12874	ENSG00000174175	SELP	1	q24.2	169588849	169630193	-1.83876	0.0659504	0.162534	FALSE	FALSE
12875	ENSG00000175395	ZNF25	10	p11.21	37949572	37976633	-1.83939	0.0658574	0.162366	FALSE	FALSE
12876	ENSG00000198870	STKLD1	9	q34.2	133376367	133406096	-1.83961	0.0658259	0.162314	FALSE	FALSE
12877	ENSG00000129158	SERGEF	11	p15.1	17788048	18013162	-1.84011	0.0657525	0.162158	FALSE	FALSE
12878	ENSG00000257591	ZNF625	19	p13.2	12142090	12156729	-1.84018	0.0657413	0.162155	FALSE	FALSE
12879	ENSG00000187922	LCN10	9	q34.3	136738167	136743356	-1.84043	0.0657052	0.16209	FALSE	FALSE
12880	ENSG00000143226	FCGR2A	1	q23.3	161505430	161524013	-1.84046	0.0657006	0.16209	FALSE	FALSE
12881	ENSG00000103154	NECAB2	16	q23.3	83968632	84002776	-1.84052	0.0656914	0.16209	FALSE	FALSE
12882	ENSG00000173175	ADCY5	3	q21.1	123282296	123449758	-1.84065	0.0656729	0.16209	FALSE	FALSE
12883	ENSG00000131067	GGT7	20	q11.22	34844720	34872860	-1.84093	0.0656325	0.16209	FALSE	FALSE
12884	ENSG00000171560	FGA	4	q31.3	154583126	154590766	-1.84117	0.0655969	0.16209	FALSE	FALSE
12885	ENSG00000153975	ZUP1	6	q22.1	116635618	116668794	-1.84124	0.0655859	0.16209	FALSE	FALSE
12886	ENSG00000180938	ZNF572	8	q24.13	124973298	124979389	-1.84153	0.0655433	0.162031	FALSE	FALSE
12887	ENSG00000156017	CARNMT1	9	q21.13	74981020	75028423	-1.84231	0.0654293	0.161823	FALSE	FALSE
12888	ENSG00000156414	TDRD9	14	q32.33	103928462	104052667	-1.84243	0.0654125	0.161818	FALSE	FALSE
12889	ENSG00000108924	HLF	17	q22	55265012	55325065	-1.84253	0.0653978	0.161818	FALSE	FALSE
12890	ENSG00000167549	CORO6	17	q11.2	29614756	29622907	-1.84287	0.0653473	0.161718	FALSE	FALSE
12891	ENSG00000138385	SSB	2	q31.1	169791933	169812064	-1.84342	0.065267	0.161568	FALSE	FALSE
12892	ENSG00000122870	BICC1	10	q21.1	58513140	58831437	-1.84486	0.0650586	0.161206	FALSE	FALSE
12893	ENSG00000180481	GLIPR1L2	12	q21.2	75391070	75432688	-1.84505	0.0650307	0.161177	FALSE	FALSE
12894	ENSG00000166831	RBPMS2	15	q22.31	64739892	64775587	-1.84552	0.0649612	0.161029	FALSE	FALSE
12895	ENSG00000131495	NDUFA2	5	q31.3	140638740	140647785	-1.84638	0.0648372	0.160819	FALSE	FALSE
12896	ENSG00000157423	HYDIN	16	q22.2	70807378	71230722	-1.84656	0.0648111	0.160778	FALSE	FALSE
12897	ENSG00000077420	APBB1IP	10	p12.1	26438203	26567803	-1.84708	0.0647361	0.160704	FALSE	FALSE
12898	ENSG00000119630	PGF	14	q24.3	74941834	74955784	-1.84722	0.064715	0.160686	FALSE	FALSE
12899	ENSG00000170899	GSTA4	6	p12.2	52977948	52995378	-1.84749	0.0646766	0.160639	FALSE	FALSE
12900	ENSG00000196890	HIST3H2BB	1	q42.13	228458107	228460470	-1.84835	0.0645523	0.160379	FALSE	FALSE
12901	ENSG00000126088	UROD	1	p34.1	45012147	45015575	-1.84839	0.0645456	0.160379	FALSE	FALSE
12902	ENSG00000196932	TMEM26	10	q21.2	61406643	61453450	-1.84916	0.0644353	0.160161	FALSE	FALSE
12903	ENSG00000100625	SIX4	14	q23.1	60709528	60724348	-1.84951	0.064384	0.160061	FALSE	FALSE
12904	ENSG00000090971	NAT14	19	q13.42	55485004	55487568	-1.85019	0.0642857	0.159862	FALSE	FALSE
12905	ENSG00000185274	GALNT17	7	q11.22	71132169	71713600	-1.85036	0.0642617	0.159826	FALSE	FALSE
12906	ENSG00000119321	FKBP15	9	q32	113161006	113221361	-1.85037	0.0642607	0.159826	FALSE	FALSE
12907	ENSG00000119760	SUPT7L	2	p23.3	27650812	27663840	-1.85068	0.0642163	0.159786	FALSE	FALSE
12908	ENSG00000197993	KEL	7	q34	142941114	142962681	-1.85125	0.0641332	0.159603	FALSE	FALSE
12909	ENSG00000116001	TIA1	2	p13.3	70209444	70248660	-1.85174	0.064063	0.159477	FALSE	FALSE
12910	ENSG00000226887	ERVMER34-1	4	q12	52722618	52751640	-1.85194	0.064034	0.159429	FALSE	FALSE
12911	ENSG00000132963	POMP	13	q12.3	28659104	28678925	-1.85198	0.0640289	0.159429	FALSE	FALSE
12912	ENSG00000129988	LBP	20	q11.23	38346356	38377023	-1.85226	0.0639888	0.159365	FALSE	FALSE
12913	ENSG00000115145	STAM2	2	q23.3	152116801	152175992	-1.85282	0.0639078	0.159212	FALSE	FALSE
12914	ENSG00000103540	CCP110	16	p12.3	19523811	19553408	-1.85298	0.0638852	0.159179	FALSE	FALSE
12915	ENSG00000163623	NKX6-1	4	q21.23	84491987	84498450	-1.85341	0.0638237	0.159074	FALSE	FALSE
12916	ENSG00000166886	NAB2	12	q13.3	57088894	57095476	-1.85429	0.0636974	0.158832	FALSE	FALSE
12917	ENSG00000161031	PGLYRP2	19	p13.12	15468645	15498956	-1.85498	0.0635993	0.15866	FALSE	FALSE
12918	ENSG00000083312	TNPO1	5	q13.2	72816312	72916733	-1.85534	0.0635478	0.158555	FALSE	FALSE
12919	ENSG00000120437	ACAT2	6	q25.3	159760328	159779055	-1.85655	0.0633753	0.158149	FALSE	FALSE
12920	ENSG00000179091	CYC1	8	q24.3	144095027	144097525	-1.85661	0.0633661	0.158149	FALSE	FALSE
12921	ENSG00000168811	IL12A	3	q25.33	159988750	159996019	-1.85709	0.0632977	0.158052	FALSE	FALSE
12922	ENSG00000018510	AGPS	2	q31.2	177392644	177559299	-1.85735	0.063262	0.157987	FALSE	FALSE
12923	ENSG00000152078	TMEM56	1	p21.3	95117338	95197607	-1.85847	0.0631029	0.157685	FALSE	FALSE
12924	ENSG00000170946	DNAJC24	11	p13	31369840	31431849	-1.85887	0.0630459	0.15757	FALSE	FALSE
12925	ENSG00000150551	LYPD1	2	q21.2	132644853	132671579	-1.85918	0.0630011	0.157503	FALSE	FALSE
12926	ENSG00000106089	STX1A	7	q11.23	73699206	73719672	-1.85924	0.0629928	0.157503	FALSE	FALSE
12927	ENSG00000117697	NSL1	1	q32.3	212726153	212791782	-1.86003	0.0628812	0.157251	FALSE	FALSE
12928	ENSG00000148218	ALAD	9	q32	113386317	113401333	-1.86151	0.0626727	0.156873	FALSE	FALSE
12929	ENSG00000135018	UBQLN1	9	q21.32	83659963	83708203	-1.86233	0.0625572	0.156691	FALSE	FALSE
12930	ENSG00000145358	DDIT4L	4	q24	100185870	100190782	-1.86249	0.0625337	0.156668	FALSE	FALSE
12931	ENSG00000131043	AAR2	20	q11.23	36236459	36270918	-1.86283	0.0624857	0.156572	FALSE	FALSE
12932	ENSG00000037042	TUBG2	17	q21.2	42659305	42667006	-1.86289	0.062478	0.156572	FALSE	FALSE
12933	ENSG00000164684	ZNF704	8	q21.13	80628451	80874781	-1.86403	0.0623174	0.156317	FALSE	FALSE
12934	ENSG00000268500	AC018755.2	19	q13.41	51612091	51646889	-1.8641	0.0623082	0.156317	FALSE	FALSE
12935	ENSG00000213949	ITGA1	5	q11.2	52787896	52959210	-1.86426	0.0622847	0.156283	FALSE	FALSE
12936	ENSG00000182759	MAFA	8	q24.3	143419182	143430406	-1.86433	0.0622753	0.156283	FALSE	FALSE
12937	ENSG00000145888	GLRA1	5	q33.1	151822513	151924842	-1.86483	0.0622055	0.156132	FALSE	FALSE
12938	ENSG00000106631	MYL7	7	p13	44138864	44141332	-1.86565	0.0620904	0.155891	FALSE	FALSE
12939	ENSG00000161638	ITGA5	12	q13.13	54395261	54419460	-1.86568	0.0620866	0.155891	FALSE	FALSE
12940	ENSG00000173511	VEGFB	11	q13.1	64234538	64238793	-1.86678	0.0619319	0.155636	FALSE	FALSE
12941	ENSG00000100554	ATP6V1D	14	q23.3	67294371	67360265	-1.86695	0.0619084	0.155601	FALSE	FALSE
12942	ENSG00000179826	MRGPRX3	11	p15.1	18120955	18138480	-1.86708	0.061891	0.155601	FALSE	FALSE
12943	ENSG00000137270	GCM1	6	p12.1	53126964	53148829	-1.86783	0.0617858	0.155388	FALSE	FALSE
12944	ENSG00000153130	SCOC	4	q31.1	140257286	140385726	-1.86804	0.0617569	0.155339	FALSE	FALSE
12945	ENSG00000081870	HSPB11	1	p32.3	53916574	53945929	-1.86839	0.0617073	0.155262	FALSE	FALSE
12946	ENSG00000132693	CRP	1	q23.2	159712289	159714589	-1.86852	0.0616893	0.15524	FALSE	FALSE
12947	ENSG00000164776	PHKG1	7	p11.2	56080283	56092996	-1.86859	0.0616804	0.15524	FALSE	FALSE
12948	ENSG00000170289	CNGB3	8	q21.3	86553977	86743675	-1.86889	0.0616376	0.155158	FALSE	FALSE
12949	ENSG00000258728	AL162231.3	9	p13.3	34646645	34657113	-1.86911	0.0616081	0.155107	FALSE	FALSE
12950	ENSG00000182676	PPP1R27	17	q25.3	81833492	81835050	-1.8697	0.0615261	0.154948	FALSE	FALSE
12951	ENSG00000087245	MMP2	16	q12.2	55389700	55506691	-1.87004	0.0614783	0.154875	FALSE	FALSE
12952	ENSG00000168522	FNTA	8	p11.21	43034194	43085788	-1.87007	0.061474	0.154875	FALSE	FALSE
12953	ENSG00000167619	TMEM145	19	q13.2	42313325	42325062	-1.87016	0.0614609	0.154875	FALSE	FALSE
12954	ENSG00000105258	POLR2I	19	q13.12	36113710	36115346	-1.87069	0.0613874	0.154718	FALSE	FALSE
12955	ENSG00000101439	CST3	20	p11.21	23626706	23638473	-1.87084	0.0613674	0.154715	FALSE	FALSE
12956	ENSG00000172500	FIBP	11	q13.1	65883741	65888539	-1.87085	0.0613655	0.154715	FALSE	FALSE
12957	ENSG00000072840	EVC	4	p16.2	5711197	5814305	-1.87135	0.061297	0.154656	FALSE	FALSE
12958	ENSG00000121690	DEPDC7	11	p13	33015864	33033582	-1.87169	0.0612501	0.15459	FALSE	FALSE
12959	ENSG00000032742	IFT88	13	q12.11	20567069	20691437	-1.87206	0.0611988	0.154551	FALSE	FALSE
12960	ENSG00000172409	CLP1	11	q12.1	57648992	57661868	-1.87248	0.0611401	0.154427	FALSE	FALSE
12961	ENSG00000141449	GREB1L	18	q11.1	21242242	21525417	-1.87315	0.0610477	0.154217	FALSE	FALSE
12962	ENSG00000084674	APOB	2	p24.1	21001429	21044073	-1.87349	0.0610006	0.154196	FALSE	FALSE
12963	ENSG00000187239	FNBP1	9	q34.11	129887187	130043194	-1.87365	0.0609792	0.154186	FALSE	FALSE
12964	ENSG00000125991	ERGIC3	20	q11.22	35542021	35557634	-1.87492	0.0608042	0.153862	FALSE	FALSE
12965	ENSG00000119714	GPR68	14	q32.11	91232532	91253925	-1.87502	0.0607899	0.15385	FALSE	FALSE
12966	ENSG00000105246	EBI3	19	p13.3	4229498	4237531	-1.87512	0.060776	0.153838	FALSE	FALSE
12967	ENSG00000172403	SYNPO2	4	q26	118850688	119061247	-1.87533	0.0607473	0.15379	FALSE	FALSE
12968	ENSG00000138792	ENPEP	4	q25	110365733	110565285	-1.87583	0.0606787	0.153687	FALSE	FALSE
12969	ENSG00000173264	GPR137	11	q13.1	64270062	64289500	-1.87639	0.0606011	0.153585	FALSE	FALSE
12970	ENSG00000204947	ZNF425	7	q36.1	149102784	149126346	-1.87677	0.0605494	0.153478	FALSE	FALSE
12971	ENSG00000021488	SLC7A9	19	q13.11	32830509	32869766	-1.87696	0.060524	0.153437	FALSE	FALSE
12972	ENSG00000137965	IFI44	1	p31.1	78649796	78664078	-1.87703	0.060514	0.153437	FALSE	FALSE
12973	ENSG00000242950	ERVW-1	7	q21.2	92468380	92477986	-1.87767	0.0604257	0.153306	FALSE	FALSE
12974	ENSG00000167992	VWCE	11	q12.2	61258286	61295424	-1.87889	0.0602602	0.153005	FALSE	FALSE
12975	ENSG00000143194	MAEL	1	q24.1	166975582	167022214	-1.87896	0.0602497	0.153002	FALSE	FALSE
12976	ENSG00000121064	SCPEP1	17	q22	56978105	57006768	-1.87914	0.0602251	0.152963	FALSE	FALSE
12977	ENSG00000204176	SYT15	10	q11.22	46578217	46594173	-1.8797	0.0601492	0.152865	FALSE	FALSE
12978	ENSG00000198003	CCDC151	19	p13.2	11420604	11435782	-1.87986	0.060127	0.152832	FALSE	FALSE
12979	ENSG00000185305	ARL15	5	q11.2	53883945	54310582	-1.88095	0.0599782	0.152525	FALSE	FALSE
12980	ENSG00000139278	GLIPR1	12	q21.2	75480680	75503853	-1.88141	0.0599168	0.152392	FALSE	FALSE
12981	ENSG00000146007	ZMAT2	5	q31.3	140698680	140706676	-1.88153	0.0599002	0.152374	FALSE	FALSE
12982	ENSG00000152580	IGSF10	3	q25.1	151425384	151458709	-1.88168	0.0598801	0.152346	FALSE	FALSE
12983	ENSG00000136205	TNS3	7	p12.3	47275154	47582558	-1.88198	0.0598393	0.152266	FALSE	FALSE
12984	ENSG00000215217	C5orf49	5	p15.31	7830378	7851490	-1.88208	0.0598248	0.152253	FALSE	FALSE
12985	ENSG00000174446	SNAPC5	15	q22.31	66490135	66497813	-1.88395	0.0595717	0.15176	FALSE	FALSE
12986	ENSG00000196639	HRH1	3	p25.3	11137093	11263557	-1.88411	0.0595502	0.15176	FALSE	FALSE
12987	ENSG00000173391	OLR1	12	p13.2	10158301	10172138	-1.88517	0.0594064	0.151446	FALSE	FALSE
12988	ENSG00000184602	SNN	16	p13.13	11668414	11679159	-1.88563	0.0593451	0.151337	FALSE	FALSE
12989	ENSG00000178201	VN1R1	19	q13.43	57454790	57457142	-1.88563	0.0593446	0.151337	FALSE	FALSE
12990	ENSG00000062725	APPBP2	17	q23.2	60443149	60526219	-1.88576	0.0593267	0.151337	FALSE	FALSE
12991	ENSG00000146282	RARS2	6	q15	87514378	87590003	-1.88591	0.0593076	0.151335	FALSE	FALSE
12992	ENSG00000101440	ASIP	20	q11.22	34194569	34269344	-1.88732	0.0591179	0.150922	FALSE	FALSE
12993	ENSG00000131626	PPFIA1	11	q13.3	70270700	70385312	-1.88781	0.0590514	0.150822	FALSE	FALSE
12994	ENSG00000105371	ICAM4	19	p13.2	10286967	10288522	-1.88789	0.0590409	0.150822	FALSE	FALSE
12995	ENSG00000163159	VPS72	1	q21.3	151169987	151195321	-1.88847	0.0589635	0.150692	FALSE	FALSE
12996	ENSG00000100368	CSF2RB	22	q12.3	36913628	36940449	-1.88898	0.0588944	0.150562	FALSE	FALSE
12997	ENSG00000087995	METTL2A	17	q23.2	62423867	62450822	-1.88935	0.058845	0.150459	FALSE	FALSE
12998	ENSG00000265818	EEF1E1-BLOC1S5	6	p24.3	8015726	8102530	-1.88942	0.058835	0.150457	FALSE	FALSE
12999	ENSG00000152213	ARL11	13	q14.2	49628299	49633872	-1.88969	0.0587996	0.15039	FALSE	FALSE
13000	ENSG00000101161	PRPF6	20	q13.33	63981135	64033100	-1.88972	0.0587949	0.15039	FALSE	FALSE
13001	ENSG00000036672	USP2	11	q23.3	119355215	119381726	-1.89008	0.0587472	0.150303	FALSE	FALSE
13002	ENSG00000108094	CUL2	10	p11.21	35008551	35090642	-1.89014	0.0587393	0.150303	FALSE	FALSE
13003	ENSG00000144648	ACKR2	3	p22.1	42804752	42887974	-1.8903	0.0587177	0.150303	FALSE	FALSE
13004	ENSG00000166446	CDYL2	16	q23.2	80597906	80804329	-1.89201	0.0584891	0.149806	FALSE	FALSE
13005	ENSG00000164162	ANAPC10	4	q31.21	144831908	145098541	-1.89203	0.0584864	0.149806	FALSE	FALSE
13006	ENSG00000173349	SFT2D3	2	q14.3	127701508	127705242	-1.89262	0.0584089	0.149717	FALSE	FALSE
13007	ENSG00000132953	XPO4	13	q12.11	20777329	20903048	-1.89395	0.0582321	0.149287	FALSE	FALSE
13008	ENSG00000183496	MEX3B	15	q25.2	82041778	82046141	-1.89412	0.0582086	0.14925	FALSE	FALSE
13009	ENSG00000147654	EBAG9	8	q23.2	109539711	109565996	-1.89493	0.0581013	0.149045	FALSE	FALSE
13010	ENSG00000144909	OSBPL11	3	q21.2	125528858	125595090	-1.89534	0.0580478	0.14897	FALSE	FALSE
13011	ENSG00000185942	NKAIN3	8	q12.3	62248591	62999652	-1.89546	0.0580318	0.148968	FALSE	FALSE
13012	ENSG00000185728	YTHDF3	8	q12.3	63168553	63212786	-1.8955	0.0580258	0.148968	FALSE	FALSE
13013	ENSG00000139547	RDH16	12	q13.3	56951431	56959374	-1.89609	0.0579475	0.148814	FALSE	FALSE
13014	ENSG00000169031	COL4A3	2	q36.3	227164565	227314792	-1.8969	0.0578415	0.148588	FALSE	FALSE
13015	ENSG00000136986	DERL1	8	q24.13	123013164	123042423	-1.8971	0.0578147	0.148566	FALSE	FALSE
13016	ENSG00000131148	EMC8	16	q24.1	85771758	85799608	-1.89755	0.057755	0.148492	FALSE	FALSE
13017	ENSG00000124006	OBSL1	2	q35	219550729	219571859	-1.89841	0.0576416	0.148283	FALSE	FALSE
13018	ENSG00000250254	PTTG2	4	p14	37960435	37961125	-1.89871	0.0576028	0.148207	FALSE	FALSE
13019	ENSG00000124593	AL365205.1	6	p21.1	41780349	41790141	-1.89875	0.0575973	0.148207	FALSE	FALSE
13020	ENSG00000130783	CCDC62	12	q24.31	122774327	122827528	-1.89878	0.0575929	0.148207	FALSE	FALSE
13021	ENSG00000180432	CYP8B1	3	p22.1	42856005	42876165	-1.89883	0.0575862	0.148207	FALSE	FALSE
13022	ENSG00000128573	FOXP2	7	q31.1	114086327	114693772	-1.9001	0.0574201	0.147922	FALSE	FALSE
13023	ENSG00000039537	C6	5	p13.1	41142234	41261438	-1.90108	0.0572914	0.147672	FALSE	FALSE
13024	ENSG00000144339	TMEFF2	2	q32.3	191949043	192195709	-1.90119	0.0572777	0.147671	FALSE	FALSE
13025	ENSG00000185306	C12orf56	12	q14.2	64264762	64391192	-1.90198	0.0571734	0.147495	FALSE	FALSE
13026	ENSG00000127220	ABHD8	19	p13.11	17292131	17310236	-1.90207	0.0571619	0.147489	FALSE	FALSE
13027	ENSG00000178297	TMPRSS9	19	p13.3	2360238	2426239	-1.90278	0.0570687	0.147317	FALSE	FALSE
13028	ENSG00000103196	CRISPLD2	16	q24.1	84819984	84920768	-1.90296	0.0570459	0.147305	FALSE	FALSE
13029	ENSG00000056586	RC3H2	9	q33.2	122844556	122905341	-1.90347	0.0569798	0.147204	FALSE	FALSE
13030	ENSG00000111262	KCNA1	12	p13.32	4909905	4918256	-1.90349	0.056977	0.147204	FALSE	FALSE
13031	ENSG00000183160	TMEM119	12	q23.3	108589846	108598320	-1.90379	0.056937	0.14714	FALSE	FALSE
13032	ENSG00000254469	AP002495.1	11	q13.4	71865509	71928654	-1.90387	0.0569265	0.147136	FALSE	FALSE
13033	ENSG00000165185	KIAA1958	9	q32	112486847	112669397	-1.90435	0.0568649	0.147046	FALSE	FALSE
13034	ENSG00000111727	HCFC2	12	q23.3	104064457	104106524	-1.90476	0.0568116	0.146977	FALSE	FALSE
13035	ENSG00000100387	RBX1	22	q13.2	40951347	40973309	-1.90588	0.0566664	0.146777	FALSE	FALSE
13036	ENSG00000142224	IL19	1	q32.1	206798870	206842981	-1.90598	0.0566526	0.146774	FALSE	FALSE
13037	ENSG00000206199	ANKUB1	3	q25.1	149761100	149968385	-1.90649	0.0565866	0.146696	FALSE	FALSE
13038	ENSG00000102796	DHRS12	13	q14.3	51767993	51804157	-1.9066	0.0565725	0.146683	FALSE	FALSE
13039	ENSG00000197713	RPE	2	q34	210002565	210022259	-1.90683	0.0565428	0.146629	FALSE	FALSE
13040	ENSG00000109771	LRP2BP	4	q35.1	185363879	185395899	-1.90718	0.0564973	0.146534	FALSE	FALSE
13041	ENSG00000166359	WDR88	19	q13.11	33132090	33175795	-1.9083	0.0563521	0.146257	FALSE	FALSE
13042	ENSG00000102763	VWA8	13	q14.11	41566837	41961120	-1.90841	0.0563384	0.146257	FALSE	FALSE
13043	ENSG00000138698	RAP1GDS1	4	q23	98261384	98443861	-1.90859	0.0563148	0.146246	FALSE	FALSE
13044	ENSG00000011028	MRC2	17	q23.2	62627401	62693597	-1.90897	0.0562658	0.146188	FALSE	FALSE
13045	ENSG00000126091	ST3GAL3	1	p34.1	43705824	43931165	-1.91007	0.0561244	0.145911	FALSE	FALSE
13046	ENSG00000243414	TICAM2	5	q22.3	115578650	115602479	-1.91053	0.056065	0.145781	FALSE	FALSE
13047	ENSG00000102802	MEDAG	13	q12.3	30906191	30925572	-1.91205	0.0558703	0.145367	FALSE	FALSE
13048	ENSG00000156466	GDF6	8	q22.1	96142330	96160792	-1.91213	0.0558601	0.145364	FALSE	FALSE
13049	ENSG00000124935	SCGB1D2	11	q12.3	62242210	62244808	-1.9135	0.0556839	0.144974	FALSE	FALSE
13050	ENSG00000181016	LSMEM1	7	q31.1	112480853	112491062	-1.91394	0.0556278	0.144874	FALSE	FALSE
13051	ENSG00000133835	HSD17B4	5	q23.1	119452443	119637199	-1.91517	0.0554707	0.144488	FALSE	FALSE
13052	ENSG00000160408	ST6GALNAC6	9	q34.11	127885321	127905408	-1.91615	0.055346	0.144186	FALSE	FALSE
13053	ENSG00000101146	RAE1	20	q13.31	57351010	57379211	-1.91688	0.0552536	0.143991	FALSE	FALSE
13054	ENSG00000064205	WISP2	20	q13.12	44714844	44728509	-1.91698	0.0552401	0.143991	FALSE	FALSE
13055	ENSG00000160991	ORAI2	7	q22.1	102433106	102456821	-1.91758	0.0551642	0.143941	FALSE	FALSE
13056	ENSG00000014641	MDH1	2	p15	63588609	63607197	-1.91812	0.0550955	0.143785	FALSE	FALSE
13057	ENSG00000187735	TCEA1	8	q11.23	53966552	54022529	-1.91826	0.0550785	0.143763	FALSE	FALSE
13058	ENSG00000135624	CCT7	2	p13.2	73233420	73253021	-1.91828	0.0550753	0.143763	FALSE	FALSE
13059	ENSG00000180209	MYLPF	16	p11.2	30370934	30377991	-1.91931	0.054945	0.143574	FALSE	FALSE
13060	ENSG00000136710	CCDC115	2	q21.1	130338241	130342349	-1.91966	0.0549009	0.143482	FALSE	FALSE
13061	ENSG00000100410	PHF5A	22	q13.2	41459717	41468725	-1.91987	0.0548739	0.143457	FALSE	FALSE
13062	ENSG00000196876	SCN8A	12	q13.13	51590266	51812864	-1.9199	0.0548704	0.143457	FALSE	FALSE
13063	ENSG00000138131	LOXL4	10	q24.2	98247690	98268250	-1.92015	0.0548396	0.143413	FALSE	FALSE
13064	ENSG00000272162	AL024498.2	6	p24.2	10747794	10930423	-1.92063	0.054778	0.143275	FALSE	FALSE
13065	ENSG00000141485	SLC13A5	17	p13.1	6684713	6713567	-1.92069	0.0547711	0.143275	FALSE	FALSE
13066	ENSG00000135049	AGTPBP1	9	q21.33	85546539	85742029	-1.92132	0.0546915	0.143117	FALSE	FALSE
13067	ENSG00000174343	CHRNA9	4	p14	40335329	40355217	-1.92174	0.0546379	0.143036	FALSE	FALSE
13068	ENSG00000083642	PDS5B	13	q13.1	32586427	32778019	-1.92209	0.0545947	0.142955	FALSE	FALSE
13069	ENSG00000143337	TOR1AIP1	1	q25.2	179882042	179925000	-1.92209	0.0545939	0.142955	FALSE	FALSE
13070	ENSG00000249222	ATP5MGL	22	q13.2	42639803	42640601	-1.92225	0.0545741	0.142947	FALSE	FALSE
13071	ENSG00000211452	DIO1	1	p32.3	53891239	53911086	-1.92226	0.0545725	0.142947	FALSE	FALSE
13072	ENSG00000134516	DOCK2	5	q35.1	169637247	170083382	-1.92259	0.0545318	0.142904	FALSE	FALSE
13073	ENSG00000197057	DTHD1	4	p14	36281622	36345756	-1.9228	0.0545049	0.1429	FALSE	FALSE
13074	ENSG00000150756	FAM173B	5	p15.2	10226330	10249897	-1.92349	0.0544186	0.142715	FALSE	FALSE
13075	ENSG00000172551	MUCL1	12	q13.2	54830519	54858393	-1.92412	0.0543401	0.142584	FALSE	FALSE
13076	ENSG00000122512	PMS2	7	p22.1	5973239	6009125	-1.92506	0.0542217	0.142341	FALSE	FALSE
13077	ENSG00000088367	EPB41L1	20	q11.23	36091504	36232799	-1.92553	0.0541636	0.142235	FALSE	FALSE
13078	ENSG00000184060	ADAP2	17	q11.2	30906344	30959322	-1.92658	0.0540323	0.141958	FALSE	FALSE
13079	ENSG00000136231	IGF2BP3	7	p15.3	23310209	23470467	-1.92692	0.0539898	0.141869	FALSE	FALSE
13080	ENSG00000137869	CYP19A1	15	q21.2	51208057	51338610	-1.927	0.0539796	0.141865	FALSE	FALSE
13081	ENSG00000188011	RTP5	2	q37.3	241869600	241873823	-1.92771	0.0538917	0.141679	FALSE	FALSE
13082	ENSG00000171492	LRRC8D	1	p22.2	89821014	89936611	-1.92828	0.0538201	0.141536	FALSE	FALSE
13083	ENSG00000163909	HEYL	1	p34.2	39624153	39639945	-1.92871	0.0537667	0.141419	FALSE	FALSE
13084	ENSG00000173546	CSPG4	15	q24.2	75674322	75712848	-1.93019	0.0535829	0.141003	FALSE	FALSE
13085	ENSG00000160200	CBS	21	q22.3	43053191	43076943	-1.93069	0.0535217	0.140865	FALSE	FALSE
13086	ENSG00000113732	ATP6V0E1	5	q35.1	172983757	173035445	-1.93112	0.0534678	0.140745	FALSE	FALSE
13087	ENSG00000186714	CCDC73	11	p13	32602246	32794658	-1.93138	0.0534366	0.140686	FALSE	FALSE
13088	ENSG00000174516	PELI3	11	q13.2	66466327	66477337	-1.93273	0.0532694	0.140303	FALSE	FALSE
13089	ENSG00000198670	LPA	6	q26	160531483	160664259	-1.9333	0.0531995	0.140196	FALSE	FALSE
13090	ENSG00000175581	MRPL48	11	q13.4	73787316	73865133	-1.93369	0.0531516	0.140115	FALSE	FALSE
13091	ENSG00000164180	TMEM161B	5	q14.3	88189633	88269476	-1.93407	0.053105	0.140015	FALSE	FALSE
13092	ENSG00000071994	PDCD2	6	q27	170575295	170584692	-1.93426	0.0530816	0.139998	FALSE	FALSE
13093	ENSG00000181690	PLAG1	8	q12.1	56160904	56211324	-1.93469	0.053028	0.139879	FALSE	FALSE
13094	ENSG00000104549	SQLE	8	q24.13	124998497	125022283	-1.93478	0.0530175	0.139879	FALSE	FALSE
13095	ENSG00000030066	NUP160	11	p11.2	47778087	47848555	-1.93537	0.0529447	0.139794	FALSE	FALSE
13096	ENSG00000145936	KCNMB1	5	q35.1	170374671	170389677	-1.9358	0.0528927	0.139702	FALSE	FALSE
13097	ENSG00000136819	C9orf78	9	q34.11	129827290	129835863	-1.93729	0.0527097	0.139308	FALSE	FALSE
13098	ENSG00000203867	RBM20	10	q25.2	110644397	110839469	-1.9373	0.0527086	0.139308	FALSE	FALSE
13099	ENSG00000109047	RCVRN	17	p13.1	9896320	9905621	-1.93943	0.0524492	0.138799	FALSE	FALSE
13100	ENSG00000138316	ADAMTS14	10	q22.1	70672803	70762441	-1.94023	0.0523514	0.138585	FALSE	FALSE
13101	ENSG00000196431	CRYBA4	22	q12.1	26621964	26630672	-1.94067	0.0522981	0.138466	FALSE	FALSE
13102	ENSG00000101158	NELFCD	20	q13.32	58981208	58995133	-1.94081	0.0522816	0.138466	FALSE	FALSE
13103	ENSG00000188042	ARL4C	2	q37.1	234493041	234497053	-1.94099	0.0522598	0.138432	FALSE	FALSE
13104	ENSG00000026652	AGPAT4	6	q26	161129979	161274061	-1.94156	0.0521904	0.138376	FALSE	FALSE
13105	ENSG00000185668	POU3F1	1	p34.3	38044611	38046794	-1.94199	0.0521387	0.138289	FALSE	FALSE
13106	ENSG00000124571	XPO5	6	p21.1	43522330	43576075	-1.94211	0.0521243	0.138289	FALSE	FALSE
13107	ENSG00000168385	SEPT2	2	q37.3	241315100	241354027	-1.94498	0.051778	0.137577	FALSE	FALSE
13108	ENSG00000123388	HOXC11	12	q13.13	53973126	53977643	-1.94541	0.0517259	0.137483	FALSE	FALSE
13109	ENSG00000087303	NID2	14	q22.1	52004803	52069228	-1.94865	0.0513366	0.136581	FALSE	FALSE
13110	ENSG00000158079	PTPDC1	9	q22.32	94030794	94109856	-1.94876	0.0513235	0.136569	FALSE	FALSE
13111	ENSG00000173868	PHOSPHO1	17	q21.32	49223362	49230766	-1.9499	0.0511879	0.136274	FALSE	FALSE
13112	ENSG00000258465	AL139011.2	1	q23.2	160216800	160285130	-1.95105	0.0510508	0.136064	FALSE	FALSE
13113	ENSG00000106245	BUD31	7	q22.1	99408641	99419616	-1.95155	0.0509916	0.135928	FALSE	FALSE
13114	ENSG00000183644	C11orf88	11	q23.1	111514785	111537031	-1.95167	0.0509775	0.135912	FALSE	FALSE
13115	ENSG00000118939	UCHL3	13	q22.2	75549480	75606020	-1.95315	0.050802	0.135471	FALSE	FALSE
13116	ENSG00000198933	TBKBP1	17	q21.32	47694081	47712050	-1.95333	0.050781	0.135455	FALSE	FALSE
13117	ENSG00000133318	RTN3	11	q13.1	63681446	63759891	-1.95443	0.0506501	0.135193	FALSE	FALSE
13118	ENSG00000188015	S100A3	1	q21.3	153547329	153549372	-1.95568	0.0505031	0.134867	FALSE	FALSE
13119	ENSG00000179292	TMEM151A	11	q13.2	66291870	66296664	-1.95674	0.0503786	0.134578	FALSE	FALSE
13120	ENSG00000174576	NPAS4	11	q13.2	66421004	66426707	-1.95761	0.0502762	0.134348	FALSE	FALSE
13121	ENSG00000135218	CD36	7	q21.11	80369575	80679277	-1.95774	0.0502605	0.134328	FALSE	FALSE
13122	ENSG00000221944	TIGD1	2	q37.1	232547970	232550592	-1.95787	0.0502455	0.134328	FALSE	FALSE
13123	ENSG00000129646	QRICH2	17	q25.1	76274049	76307998	-1.958	0.0502306	0.134314	FALSE	FALSE
13124	ENSG00000187186	AL162231.1	9	p13.3	34664163	34666112	-1.95808	0.050221	0.134314	FALSE	FALSE
13125	ENSG00000135838	NPL	1	q25.3	182789293	182830384	-1.95856	0.0501638	0.134202	FALSE	FALSE
13126	ENSG00000153485	TMEM251	14	q32.12	93184951	93187089	-1.95885	0.0501305	0.134177	FALSE	FALSE
13127	ENSG00000225921	NOL7	6	p23	13615327	13632739	-1.95904	0.050108	0.134139	FALSE	FALSE
13128	ENSG00000086205	FOLH1	11	p11.12	49146635	49208670	-1.9591	0.0501012	0.134139	FALSE	FALSE
13129	ENSG00000114988	LMAN2L	2	q11.2	96705929	96740064	-1.95989	0.0500085	0.133938	FALSE	FALSE
13130	ENSG00000015676	NUDCD3	7	p13	44379121	44490880	-1.96116	0.0498609	0.133624	FALSE	FALSE
13131	ENSG00000166482	MFAP4	17	p11.2	19383442	19387240	-1.96122	0.0498529	0.133624	FALSE	FALSE
13132	ENSG00000178719	GRINA	8	q24.3	143990058	143993415	-1.96124	0.0498505	0.133624	FALSE	FALSE
13133	ENSG00000123338	NCKAP1L	12	q13.13	54497711	54548238	-1.96144	0.0498276	0.133606	FALSE	FALSE
13134	ENSG00000182253	SYNM	15	q26.3	99098217	99135593	-1.96148	0.0498227	0.133606	FALSE	FALSE
13135	ENSG00000165533	TTC8	14	q31.3	88824153	88881078	-1.96175	0.049792	0.133555	FALSE	FALSE
13136	ENSG00000197360	ZNF98	19	p12	22391019	22532485	-1.96241	0.0497153	0.133392	FALSE	FALSE
13137	ENSG00000143553	SNAPIN	1	q21.3	153658654	153661830	-1.96287	0.049661	0.133269	FALSE	FALSE
13138	ENSG00000115317	HTRA2	2	p13.1	74529377	74533348	-1.96312	0.0496323	0.133228	FALSE	FALSE
13139	ENSG00000091732	ZC3HC1	7	q32.2	130018286	130051451	-1.96354	0.0495831	0.133125	FALSE	FALSE
13140	ENSG00000131966	ACTR10	14	q23.1	58200080	58235636	-1.96468	0.0494512	0.132836	FALSE	FALSE
13141	ENSG00000165028	NIPSNAP3B	9	q31.1	104764157	104777457	-1.96504	0.0494092	0.132767	FALSE	FALSE
13142	ENSG00000169379	ARL13B	3	q11.1	93980139	94055668	-1.96534	0.0493747	0.132717	FALSE	FALSE
13143	ENSG00000197363	ZNF517	8	q24.3	144798876	144811169	-1.96687	0.049198	0.132292	FALSE	FALSE
13144	ENSG00000138641	HERC3	4	q22.1	88592423	88708542	-1.96743	0.0491332	0.132155	FALSE	FALSE
13145	ENSG00000094880	CDC23	5	q31.2	138187648	138213343	-1.96749	0.0491263	0.132155	FALSE	FALSE
13146	ENSG00000184588	PDE4B	1	p31.3	65792514	66374579	-1.96827	0.0490375	0.131959	FALSE	FALSE
13147	ENSG00000164663	USP49	6	p21.1	41789896	41895361	-1.96828	0.0490355	0.131959	FALSE	FALSE
13148	ENSG00000159348	CYB5R1	1	q32.1	202961869	202967280	-1.96843	0.0490187	0.131955	FALSE	FALSE
13149	ENSG00000173960	UBXN2A	2	p23.3	23927285	24004909	-1.96855	0.0490046	0.131939	FALSE	FALSE
13150	ENSG00000211456	SACM1L	3	p21.31	45689056	45745424	-1.96877	0.0489791	0.131891	FALSE	FALSE
13151	ENSG00000108798	ABI3	17	q21.32	49210227	49223225	-1.96878	0.0489782	0.131891	FALSE	FALSE
13152	ENSG00000175764	TTLL11	9	q33.2	121821928	122093606	-1.96885	0.0489709	0.131891	FALSE	FALSE
13153	ENSG00000006715	VPS41	7	p14.1	38722963	38932394	-1.96927	0.0489226	0.131848	FALSE	FALSE
13154	ENSG00000125046	SSUH2	3	p25.3	8619400	8745040	-1.96999	0.048839	0.131665	FALSE	FALSE
13155	ENSG00000180210	F2	11	p11.2	46719180	46739506	-1.97006	0.0488317	0.131665	FALSE	FALSE
13156	ENSG00000065717	TLE2	19	p13.3	2997638	3047635	-1.97021	0.0488147	0.131665	FALSE	FALSE
13157	ENSG00000165124	SVEP1	9	q31.3	110365251	110579880	-1.97096	0.0487281	0.131453	FALSE	FALSE
13158	ENSG00000149451	ADAM33	20	p13	3667965	3682246	-1.97111	0.0487111	0.131429	FALSE	FALSE
13159	ENSG00000120210	INSL6	9	p24.1	5123880	5185668	-1.97139	0.0486788	0.131363	FALSE	FALSE
13160	ENSG00000268163	AC004076.1	19	q13.43	57437970	57477536	-1.97146	0.0486713	0.131363	FALSE	FALSE
13161	ENSG00000258864	AC008575.1	5	q22.2	112827213	112867582	-1.97151	0.0486657	0.131363	FALSE	FALSE
13162	ENSG00000165730	STOX1	10	q22.1	68827541	68895432	-1.97214	0.0485931	0.131218	FALSE	FALSE
13163	ENSG00000184347	SLIT3	5	q35.1	168661733	169301129	-1.97233	0.0485722	0.131183	FALSE	FALSE
13164	ENSG00000112183	RBM24	6	p22.3	17281346	17293875	-1.97315	0.0484788	0.130953	FALSE	FALSE
13165	ENSG00000120694	HSPH1	13	q12.3	31134974	31162388	-1.97385	0.0483993	0.130802	FALSE	FALSE
13166	ENSG00000168876	ANKRD49	11	q21	94493629	94499583	-1.9744	0.0483364	0.130654	FALSE	FALSE
13167	ENSG00000106714	CNTNAP3	9	p12	39072767	39288315	-1.97552	0.0482096	0.130376	FALSE	FALSE
13168	ENSG00000101346	POFUT1	20	q11.21	32207880	32238667	-1.97609	0.0481441	0.13022	FALSE	FALSE
13169	ENSG00000166619	BLCAP	20	q11.23	37492472	37527931	-1.97615	0.0481382	0.13022	FALSE	FALSE
13170	ENSG00000153037	SRP19	5	q22.2	112861188	112898371	-1.97652	0.0480955	0.130153	FALSE	FALSE
13171	ENSG00000198718	TOGARAM1	14	q21.2	44962208	45074431	-1.97672	0.0480737	0.130115	FALSE	FALSE
13172	ENSG00000041982	TNC	9	q33.1	115019578	115118257	-1.97701	0.0480403	0.130046	FALSE	FALSE
13173	ENSG00000143862	ARL8A	1	q32.1	202133404	202144743	-1.97799	0.0479301	0.129791	FALSE	FALSE
13174	ENSG00000148935	GAS2	11	p14.3	22625509	22813055	-1.97803	0.0479249	0.129791	FALSE	FALSE
13175	ENSG00000025772	TOMM34	20	q13.12	44942130	44960486	-1.97809	0.047919	0.129791	FALSE	FALSE
13176	ENSG00000126778	SIX1	14	q23.1	60643415	60658259	-1.97837	0.047887	0.129738	FALSE	FALSE
13177	ENSG00000214941	ZSWIM7	17	p12	15976560	15999717	-1.97871	0.047849	0.129657	FALSE	FALSE
13178	ENSG00000019549	SNAI2	8	q11.21	48917604	48921740	-1.97938	0.0477733	0.129495	FALSE	FALSE
13179	ENSG00000134900	TPP2	13	q33.1	102597003	102679958	-1.98035	0.0476644	0.129242	FALSE	FALSE
13180	ENSG00000180730	SHISA2	13	q12.13	26044597	26051031	-1.98069	0.0476259	0.129159	FALSE	FALSE
13181	ENSG00000123612	ACVR1C	2	q24.1	157526767	157629005	-1.98115	0.047575	0.129062	FALSE	FALSE
13182	ENSG00000176788	BASP1	5	p15.1	17065598	17276843	-1.98299	0.0473691	0.128633	FALSE	FALSE
13183	ENSG00000156110	ADK	10	q22.2	74151185	74709303	-1.98452	0.047198	0.128232	FALSE	FALSE
13184	ENSG00000164754	RAD21	8	q24.11	116845935	116874866	-1.98461	0.0471874	0.128224	FALSE	FALSE
13185	ENSG00000198844	ARHGEF15	17	p13.1	8310241	8322516	-1.98486	0.0471603	0.128172	FALSE	FALSE
13186	ENSG00000148158	SNX30	9	q32	112750838	112881671	-1.98497	0.0471477	0.128159	FALSE	FALSE
13187	ENSG00000184260	HIST2H2AC	1	q21.2	149886975	149887364	-1.98501	0.0471437	0.128159	FALSE	FALSE
13188	ENSG00000091039	OSBPL8	12	q21.2	76351797	76559809	-1.98528	0.0471131	0.128107	FALSE	FALSE
13189	ENSG00000156564	LRFN2	6	p21.1	40391586	40587465	-1.98535	0.0471051	0.128107	FALSE	FALSE
13190	ENSG00000172005	MAL	2	q11.1	95025677	95053996	-1.98542	0.0470978	0.128107	FALSE	FALSE
13191	ENSG00000203812	HIST2H2AA3	1	q21.2	149842188	149842736	-1.98579	0.0470567	0.128038	FALSE	FALSE
13192	ENSG00000095303	PTGS1	9	q33.2	122370530	122395703	-1.98589	0.0470454	0.128029	FALSE	FALSE
13193	ENSG00000171984	SHLD1	20	p12.3	5750393	5863912	-1.98601	0.0470325	0.128015	FALSE	FALSE
13194	ENSG00000164904	ALDH7A1	5	q23.2	126531200	126595418	-1.98713	0.0469084	0.127805	FALSE	FALSE
13195	ENSG00000135914	HTR2B	2	q37.1	231108230	231125118	-1.98848	0.0467589	0.127461	FALSE	FALSE
13196	ENSG00000116918	TSNAX	1	q42.2	231528653	231566524	-1.989	0.0467007	0.127365	FALSE	FALSE
13197	ENSG00000042832	TG	8	q24.22	132866958	133134903	-1.98922	0.0466764	0.12732	FALSE	FALSE
13198	ENSG00000182963	GJC1	17	q21.31	44798448	44830816	-1.98927	0.0466719	0.12732	FALSE	FALSE
13199	ENSG00000108813	DLX4	17	q21.33	49968970	49974959	-1.98956	0.0466394	0.127304	FALSE	FALSE
13200	ENSG00000184857	TMEM186	16	p13.2	8780384	8797648	-1.98967	0.0466278	0.127302	FALSE	FALSE
13201	ENSG00000107018	RLN1	9	p24.1	5334969	5339873	-1.98991	0.0466008	0.127302	FALSE	FALSE
13202	ENSG00000189184	PCDH18	4	q28.3	137518918	137532494	-1.99017	0.0465725	0.127249	FALSE	FALSE
13203	ENSG00000111339	ART4	12	p12.3	14825569	14843533	-1.99032	0.0465556	0.127224	FALSE	FALSE
13204	ENSG00000109472	CPE	4	q32.3	165361194	165498320	-1.99048	0.0465383	0.127198	FALSE	FALSE
13205	ENSG00000101441	CST4	20	p11.21	23685640	23689040	-1.99072	0.0465116	0.127146	FALSE	FALSE
13206	ENSG00000127530	OR7C1	19	p13.12	14789260	14835376	-1.99108	0.0464716	0.127079	FALSE	FALSE
13207	ENSG00000145864	GABRB2	5	q34	161288429	161549044	-1.99132	0.0464456	0.127029	FALSE	FALSE
13208	ENSG00000134160	TRPM1	15	q13.3	31001061	31161273	-1.99144	0.0464322	0.127013	FALSE	FALSE
13209	ENSG00000173626	TRAPPC3L	6	q22.1	116494989	116545610	-1.99201	0.0463699	0.126885	FALSE	FALSE
13210	ENSG00000105676	ARMC6	19	p13.11	19033575	19060311	-1.99226	0.0463427	0.126832	FALSE	FALSE
13211	ENSG00000136937	NCBP1	9	q22.33	97633626	97673748	-1.99281	0.0462826	0.126689	FALSE	FALSE
13212	ENSG00000079841	RIMS1	6	q13	71886703	72403143	-1.99295	0.0462666	0.126666	FALSE	FALSE
13213	ENSG00000090097	PCBP4	3	p21.2	51957454	51974016	-1.99331	0.0462279	0.126623	FALSE	FALSE
13214	ENSG00000173041	ZNF680	7	q11.21	64519884	64563106	-1.99349	0.0462082	0.126598	FALSE	FALSE
13215	ENSG00000168824	NSG1	4	p16.3	4348140	4419058	-1.99378	0.0461756	0.126564	FALSE	FALSE
13216	ENSG00000132026	RTBDN	19	p13.13	12825478	12835428	-1.99383	0.0461707	0.126564	FALSE	FALSE
13217	ENSG00000163673	DCLK3	3	p22.2	36712422	36764349	-1.9947	0.0460759	0.126357	FALSE	FALSE
13218	ENSG00000181631	P2RY13	3	q25.1	151326312	151329548	-1.99527	0.0460129	0.126308	FALSE	FALSE
13219	ENSG00000128563	PRKRIP1	7	q22.1	102363872	102426676	-1.9957	0.045967	0.126203	FALSE	FALSE
13220	ENSG00000173418	NAA20	20	p11.23	20017116	20033655	-1.99586	0.0459493	0.126176	FALSE	FALSE
13221	ENSG00000013275	PSMC4	19	q13.2	39971005	39981441	-1.99593	0.0459413	0.126175	FALSE	FALSE
13222	ENSG00000147912	FBXO10	9	p13.2	37510892	37576349	-1.99602	0.0459317	0.12617	FALSE	FALSE
13223	ENSG00000152133	GPATCH11	2	p22.2	37084451	37099244	-1.99624	0.0459075	0.126125	FALSE	FALSE
13224	ENSG00000155265	GOLGA7B	10	q24.2	97850239	97871580	-1.99844	0.0456686	0.125573	FALSE	FALSE
13225	ENSG00000160505	NLRP4	19	q13.43	55836578	55881854	-1.99845	0.0456675	0.125573	FALSE	FALSE
13226	ENSG00000106025	TSPAN12	7	q31.31	120787320	120858402	-1.99971	0.0455313	0.125301	FALSE	FALSE
13227	ENSG00000029559	IBSP	4	q22.1	87799581	87812435	-1.99978	0.045524	0.125301	FALSE	FALSE
13228	ENSG00000137210	TMEM14B	6	p24.2	10747759	10852753	-1.99999	0.0455018	0.125301	FALSE	FALSE
13229	ENSG00000151079	KCNA6	12	p13.32	4809176	4813412	-1.99999	0.0455018	0.125301	FALSE	FALSE
13230	ENSG00000198839	ZNF277	7	q31.1	112206588	112343096	-2.00176	0.0453101	0.124944	FALSE	FALSE
13231	ENSG00000092607	TBX15	1	p12	118883046	118989556	-2.0018	0.0453064	0.124944	FALSE	FALSE
13232	ENSG00000124713	GNMT	6	p21.1	42960758	42963880	-2.00261	0.0452191	0.124797	FALSE	FALSE
13233	ENSG00000152217	SETBP1	18	q12.3	44680173	45068510	-2.00272	0.045207	0.124788	FALSE	FALSE
13234	ENSG00000154727	GABPA	21	q21.3	25734570	25772460	-2.00274	0.0452056	0.124788	FALSE	FALSE
13235	ENSG00000106049	HIBADH	7	p15.2	27525442	27662995	-2.00329	0.0451461	0.124701	FALSE	FALSE
13236	ENSG00000129116	PALLD	4	q32.3	168497066	168928457	-2.00365	0.0451074	0.124636	FALSE	FALSE
13237	ENSG00000188573	FBLL1	5	q34	168529116	168530634	-2.00387	0.0450845	0.124594	FALSE	FALSE
13238	ENSG00000122756	CNTFR	9	p13.3	34551432	34590140	-2.00419	0.04505	0.124519	FALSE	FALSE
13239	ENSG00000125895	TMEM74B	20	p13	1180561	1185415	-2.00425	0.0450433	0.124519	FALSE	FALSE
13240	ENSG00000188026	RILPL1	12	q24.31	123470054	123533718	-2.00437	0.0450299	0.124506	FALSE	FALSE
13241	ENSG00000184402	SS18L1	20	q13.33	62143795	62182484	-2.00468	0.0449969	0.124435	FALSE	FALSE
13242	ENSG00000064313	TAF2	8	q24.12	119730775	119832863	-2.00516	0.0449457	0.124315	FALSE	FALSE
13243	ENSG00000181220	ZNF746	7	q36.1	149472696	149497817	-2.00532	0.0449292	0.12429	FALSE	FALSE
13244	ENSG00000106367	AP1S1	7	q22.1	101154400	101161596	-2.00555	0.0449038	0.124246	FALSE	FALSE
13245	ENSG00000157890	MEGF11	15	q22.31	65895079	66253747	-2.00578	0.0448797	0.124216	FALSE	FALSE
13246	ENSG00000179111	HES7	17	p13.1	8120590	8124092	-2.00608	0.0448479	0.124149	FALSE	FALSE
13247	ENSG00000104415	WISP1	8	q24.22	133191039	133231690	-2.00626	0.044828	0.124115	FALSE	FALSE
13248	ENSG00000099860	GADD45B	19	p13.3	2476122	2478259	-2.00678	0.0447733	0.123984	FALSE	FALSE
13249	ENSG00000166501	PRKCB	16	p12.2	23835946	24220611	-2.00697	0.0447528	0.123948	FALSE	FALSE
13250	ENSG00000119013	NDUFB3	2	q33.1	201071433	201085750	-2.00891	0.0445463	0.12348	FALSE	FALSE
13251	ENSG00000107175	CREB3	9	p13.3	35732335	35737004	-2.00913	0.0445236	0.123439	FALSE	FALSE
13252	ENSG00000102543	CDADC1	13	q14.2	49247925	49293485	-2.00921	0.0445152	0.123436	FALSE	FALSE
13253	ENSG00000055332	EIF2AK2	2	p22.2	37099210	37157065	-2.00944	0.0444907	0.12341	FALSE	FALSE
13254	ENSG00000165972	CCDC38	12	q23.1	95867048	95942974	-2.01027	0.0444029	0.123203	FALSE	FALSE
13255	ENSG00000157554	ERG	21	q22.2	38380027	38661780	-2.01034	0.0443948	0.123203	FALSE	FALSE
13256	ENSG00000118418	HMGN3	6	q14.1	79201245	79234738	-2.01153	0.0442691	0.122982	FALSE	FALSE
13257	ENSG00000260537	AC012184.2	16	q22.1	70299194	70372582	-2.0119	0.0442301	0.122916	FALSE	FALSE
13258	ENSG00000174007	CEP19	3	q29	196706277	196712293	-2.01211	0.0442087	0.122907	FALSE	FALSE
13259	ENSG00000180828	BHLHE22	8	q12.3	64580367	64583628	-2.01267	0.0441495	0.122775	FALSE	FALSE
13260	ENSG00000174348	PODN	1	p32.3	53062052	53085502	-2.01289	0.0441261	0.122771	FALSE	FALSE
13261	ENSG00000158163	DZIP1L	3	q22.3	138061990	138115818	-2.01292	0.0441227	0.122771	FALSE	FALSE
13262	ENSG00000115541	HSPE1	2	q33.1	197499994	197503457	-2.01386	0.0440245	0.122572	FALSE	FALSE
13263	ENSG00000061676	NCKAP1	2	q32.1	182909115	183038858	-2.01418	0.0439905	0.122519	FALSE	FALSE
13264	ENSG00000118785	SPP1	4	q22.1	87975650	87983426	-2.01434	0.043974	0.122496	FALSE	FALSE
13265	ENSG00000047457	CP	3	q25.1	149162410	149222055	-2.01476	0.0439303	0.122435	FALSE	FALSE
13266	ENSG00000067064	IDI1	10	p15.3	1039152	1049170	-2.01495	0.0439094	0.122397	FALSE	FALSE
13267	ENSG00000204965	PCDHA5	5	q31.3	140821604	141012344	-2.01532	0.0438707	0.122352	FALSE	FALSE
13268	ENSG00000166452	AKIP1	11	p15.4	8911139	8920084	-2.0154	0.0438627	0.12235	FALSE	FALSE
13269	ENSG00000137040	RANBP6	9	p24.1	6011043	6015625	-2.01553	0.0438495	0.122334	FALSE	FALSE
13270	ENSG00000105501	SIGLEC5	19	q13.41	51611927	51645545	-2.01565	0.043837	0.12232	FALSE	FALSE
13271	ENSG00000143631	FLG	1	q21.3	152302175	152325203	-2.01596	0.0438047	0.122272	FALSE	FALSE
13272	ENSG00000137494	ANKRD42	11	q14.1	83193739	83260694	-2.01773	0.0436192	0.121852	FALSE	FALSE
13273	ENSG00000141744	PNMT	17	q12	39667981	39670475	-2.01777	0.043615	0.121852	FALSE	FALSE
13274	ENSG00000170369	CST2	20	p11.21	23823769	23826731	-2.01841	0.0435486	0.121749	FALSE	FALSE
13275	ENSG00000151665	PIGF	2	p21	46580937	46617119	-2.0191	0.0434767	0.121625	FALSE	FALSE
13276	ENSG00000113391	FAM172A	5	q15	93618069	94111699	-2.01925	0.0434617	0.121604	FALSE	FALSE
13277	ENSG00000125247	TMTC4	13	q32.3	100603927	100675093	-2.01942	0.0434437	0.121595	FALSE	FALSE
13278	ENSG00000204653	ASPDH	19	q13.33	50511600	50514690	-2.02108	0.0432711	0.121215	FALSE	FALSE
13279	ENSG00000197037	ZSCAN25	7	q22.1	99616946	99632407	-2.02131	0.0432473	0.121178	FALSE	FALSE
13280	ENSG00000128581	IFT22	7	q22.1	101313367	101321823	-2.02163	0.0432148	0.12114	FALSE	FALSE
13281	ENSG00000127955	GNAI1	7	q21.11	79768028	80226181	-2.02169	0.0432081	0.12114	FALSE	FALSE
13282	ENSG00000107731	UNC5B	10	q22.1	71212570	71302864	-2.02178	0.0431986	0.121136	FALSE	FALSE
13283	ENSG00000213523	SRA1	5	q31.3	140537340	140558252	-2.02182	0.0431949	0.121136	FALSE	FALSE
13284	ENSG00000188981	MSANTD1	4	p16.3	3244369	3271738	-2.02187	0.0431893	0.121136	FALSE	FALSE
13285	ENSG00000162614	NEXN	1	p31.1	77888513	77943895	-2.02201	0.0431756	0.121134	FALSE	FALSE
13286	ENSG00000196655	TRAPPC4	11	q23.3	119018432	119025454	-2.02249	0.043126	0.121036	FALSE	FALSE
13287	ENSG00000205089	CCNI2	5	q31.1	132747445	132754403	-2.0226	0.0431141	0.121023	FALSE	FALSE
13288	ENSG00000138101	DTNB	2	p23.3	25377198	25673647	-2.02282	0.0430914	0.121001	FALSE	FALSE
13289	ENSG00000144644	GADL1	3	p23	30726200	30894765	-2.02449	0.04292	0.120561	FALSE	FALSE
13290	ENSG00000012660	ELOVL5	6	p12.1	53267398	53349179	-2.02509	0.0428576	0.120448	FALSE	FALSE
13291	ENSG00000056097	ZFR	5	p13.3	32354350	32444761	-2.02547	0.0428194	0.120402	FALSE	FALSE
13292	ENSG00000110442	COMMD9	11	p13	36269284	36289449	-2.02557	0.042809	0.120393	FALSE	FALSE
13293	ENSG00000006634	DBF4	7	q21.12	87876216	87909541	-2.02586	0.0427787	0.120349	FALSE	FALSE
13294	ENSG00000159200	RCAN1	21	q22.12	34513142	34615142	-2.02701	0.0426612	0.120059	FALSE	FALSE
13295	ENSG00000136213	CHST12	7	p22.3	2403560	2448483	-2.02707	0.0426552	0.120059	FALSE	FALSE
13296	ENSG00000145293	ENOPH1	4	q21.22	82430562	82461091	-2.0272	0.0426418	0.120047	FALSE	FALSE
13297	ENSG00000124702	KLHDC3	6	p21.1	43014103	43021298	-2.02848	0.0425109	0.119802	FALSE	FALSE
13298	ENSG00000198597	ZNF536	19	q12	30228290	30713538	-2.02877	0.0424814	0.119767	FALSE	FALSE
13299	ENSG00000162378	ZYG11B	1	p32.3	52726467	52827342	-2.02911	0.0424472	0.119725	FALSE	FALSE
13300	ENSG00000271949	AC093423.3	1	p22.2	89633140	89933250	-2.0292	0.0424376	0.119718	FALSE	FALSE
13301	ENSG00000075239	ACAT1	11	q22.3	108121516	108147776	-2.03022	0.0423345	0.11951	FALSE	FALSE
13302	ENSG00000186479	RGS7BP	5	q12.3	64506257	64612312	-2.03069	0.0422865	0.119395	FALSE	FALSE
13303	ENSG00000105171	POP4	19	q12	29604017	29617237	-2.03074	0.0422813	0.119395	FALSE	FALSE
13304	ENSG00000177383	MAGEF1	3	q27.1	184710367	184712002	-2.03138	0.0422165	0.119238	FALSE	FALSE
13305	ENSG00000002933	TMEM176A	7	q36.1	150800403	150805120	-2.03153	0.0422014	0.119216	FALSE	FALSE
13306	ENSG00000198774	RASSF9	12	q21.31	85800697	85836570	-2.03161	0.042193	0.119213	FALSE	FALSE
13307	ENSG00000105968	H2AFV	7	p13	44826791	44848083	-2.03164	0.0421897	0.119213	FALSE	FALSE
13308	ENSG00000101098	RIMS4	20	q13.12	44751808	44810338	-2.03182	0.0421722	0.119203	FALSE	FALSE
13309	ENSG00000118520	ARG1	6	q23.2	131573144	131584332	-2.03226	0.0421275	0.119171	FALSE	FALSE
13310	ENSG00000130775	THEMIS2	1	p35.3	27872543	27886685	-2.03311	0.0420411	0.118947	FALSE	FALSE
13311	ENSG00000150893	FREM2	13	q13.3	38687129	38887131	-2.03405	0.0419462	0.118761	FALSE	FALSE
13312	ENSG00000037241	RPL26L1	5	q35.1	172958729	172969771	-2.03441	0.0419101	0.1187	FALSE	FALSE
13313	ENSG00000106565	TMEM176B	7	q36.1	150791285	150801360	-2.03466	0.0418856	0.118669	FALSE	FALSE
13314	ENSG00000088812	ATRN	20	p13	3471040	3651122	-2.03467	0.0418836	0.118669	FALSE	FALSE
13315	ENSG00000112893	MAN2A1	5	q21.3	109689366	109869625	-2.03471	0.0418802	0.118669	FALSE	FALSE
13316	ENSG00000170606	HSPA4	5	q31.1	133051962	133106449	-2.0348	0.0418709	0.118669	FALSE	FALSE
13317	ENSG00000108244	KRT23	17	q21.2	40922696	40937634	-2.0353	0.0418212	0.118591	FALSE	FALSE
13318	ENSG00000111880	RNGTT	6	q15	88610272	88963721	-2.0353	0.041821	0.118591	FALSE	FALSE
13319	ENSG00000086200	IPO11	5	q12.1	62403972	62628582	-2.03544	0.0418069	0.118591	FALSE	FALSE
13320	ENSG00000165899	OTOGL	12	q21.31	80099537	80380879	-2.03602	0.041748	0.118465	FALSE	FALSE
13321	ENSG00000148123	PLPPR1	9	q31.1	101028709	101325135	-2.03617	0.0417336	0.118445	FALSE	FALSE
13322	ENSG00000184261	KCNK12	2	p16.3	47516581	47570939	-2.03641	0.0417093	0.118438	FALSE	FALSE
13323	ENSG00000135931	ARMC9	2	q37.1	231198546	231374837	-2.03661	0.0416889	0.11842	FALSE	FALSE
13324	ENSG00000135919	SERPINE2	2	q36.1	223975112	224039319	-2.03695	0.0416549	0.118344	FALSE	FALSE
13325	ENSG00000138308	PLA2G12B	10	q22.1	72935170	72954778	-2.03723	0.0416268	0.118285	FALSE	FALSE
13326	ENSG00000092445	TYRO3	15	q15.1	41557675	41583586	-2.03731	0.0416187	0.118282	FALSE	FALSE
13327	ENSG00000144034	TPRKB	2	p13.1	73729104	73737400	-2.03783	0.0415666	0.118155	FALSE	FALSE
13328	ENSG00000119328	FAM206A	9	q31.3	108934181	108950744	-2.038	0.0415495	0.118127	FALSE	FALSE
13329	ENSG00000204967	PCDHA4	5	q31.3	140806929	141012344	-2.03831	0.0415185	0.118059	FALSE	FALSE
13330	ENSG00000074266	EED	11	q14.2	86244544	86278813	-2.0384	0.0415101	0.118055	FALSE	FALSE
13331	ENSG00000160349	LCN1	9	q34.3	135521438	135526532	-2.03844	0.041506	0.118055	FALSE	FALSE
13332	ENSG00000162971	TYW5	2	q33.1	199929975	199955736	-2.03915	0.041435	0.117944	FALSE	FALSE
13333	ENSG00000170027	YWHAG	7	q11.23	76326794	76359031	-2.03937	0.0414127	0.117941	FALSE	FALSE
13334	ENSG00000198077	CYP2A7	19	q13.2	40875439	40882752	-2.04055	0.041296	0.117671	FALSE	FALSE
13335	ENSG00000155438	NIFK	2	q14.3	121726945	121736923	-2.04131	0.0412203	0.117476	FALSE	FALSE
13336	ENSG00000172716	SLFN11	17	q12	35350305	35373701	-2.04132	0.0412192	0.117476	FALSE	FALSE
13337	ENSG00000122694	GLIPR2	9	p13.3	36136536	36163913	-2.0415	0.0412014	0.117463	FALSE	FALSE
13338	ENSG00000152147	GEMIN6	2	p22.1	38751534	38785000	-2.04178	0.041173	0.117402	FALSE	FALSE
13339	ENSG00000174600	CMKLR1	12	q23.3	108288044	108339341	-2.04422	0.0409317	0.116815	FALSE	FALSE
13340	ENSG00000148219	ASTN2	9	q33.1	116425225	117415070	-2.04425	0.0409284	0.116815	FALSE	FALSE
13341	ENSG00000127080	IPPK	9	q22.31	92613184	92670265	-2.04483	0.0408721	0.116747	FALSE	FALSE
13342	ENSG00000135315	CEP162	6	q14.3	84124241	84227635	-2.04483	0.0408717	0.116747	FALSE	FALSE
13343	ENSG00000135537	AFG1L	6	q21	108294894	108526796	-2.04564	0.0407919	0.116579	FALSE	FALSE
13344	ENSG00000134056	MRPS36	5	q13.2	69217760	69230129	-2.0459	0.0407665	0.116526	FALSE	FALSE
13345	ENSG00000176244	ACBD7	10	p13	15077523	15088776	-2.04591	0.0407656	0.116526	FALSE	FALSE
13346	ENSG00000135185	TMEM243	7	q21.12	87196160	87220587	-2.04623	0.040734	0.116494	FALSE	FALSE
13347	ENSG00000145244	CORIN	4	p12	47593998	47838106	-2.04628	0.0407287	0.116494	FALSE	FALSE
13348	ENSG00000185963	BICD2	9	q22.31	92711363	92764812	-2.04632	0.0407254	0.116494	FALSE	FALSE
13349	ENSG00000180354	MTURN	7	p14.3	30134810	30162762	-2.04669	0.0406884	0.116445	FALSE	FALSE
13350	ENSG00000131435	PDLIM4	5	q31.1	132257671	132273454	-2.04744	0.0406152	0.116312	FALSE	FALSE
13351	ENSG00000103485	QPRT	16	p11.2	29679008	29698699	-2.0484	0.0405207	0.116107	FALSE	FALSE
13352	ENSG00000111215	PRR4	12	p13.2	10845849	10849475	-2.04881	0.0404808	0.116013	FALSE	FALSE
13353	ENSG00000157856	DRC1	2	p23.3	26401916	26456711	-2.0489	0.040472	0.116008	FALSE	FALSE
13354	ENSG00000163291	PAQR3	4	q21.21	78887127	78939438	-2.04896	0.0404658	0.116008	FALSE	FALSE
13355	ENSG00000115461	IGFBP5	2	q35	216672105	216695525	-2.0493	0.0404329	0.115936	FALSE	FALSE
13356	ENSG00000185697	MYBL1	8	q13.1	66562175	66614247	-2.04966	0.0403972	0.115898	FALSE	FALSE
13357	ENSG00000153446	C16orf89	16	p13.3	5044122	5066110	-2.04981	0.0403828	0.115898	FALSE	FALSE
13358	ENSG00000006016	CRLF1	19	p13.11	18572220	18607741	-2.05019	0.0403462	0.11585	FALSE	FALSE
13359	ENSG00000186687	LYRM7	5	q23.3	131170810	131205426	-2.05027	0.0403384	0.115848	FALSE	FALSE
13360	ENSG00000138944	SHISAL1	22	q13.31	44243667	44312851	-2.05127	0.0402405	0.115647	FALSE	FALSE
13361	ENSG00000121671	CRY2	11	p11.2	45847118	45883248	-2.05249	0.0401221	0.11542	FALSE	FALSE
13362	ENSG00000121904	CSMD2	1	p35.1	33513999	34165842	-2.05274	0.0400976	0.115378	FALSE	FALSE
13363	ENSG00000104320	NBN	8	q21.3	89933336	90003228	-2.05301	0.0400716	0.115324	FALSE	FALSE
13364	ENSG00000163382	NAXE	1	q22	156591762	156594299	-2.05316	0.0400572	0.115315	FALSE	FALSE
13365	ENSG00000162927	PUS10	2	p15	60940222	61018259	-2.05379	0.0399958	0.115227	FALSE	FALSE
13366	ENSG00000050748	MAPK9	5	q35.3	180233143	180292099	-2.05412	0.0399638	0.115155	FALSE	FALSE
13367	ENSG00000143028	SYPL2	1	p13.3	109466628	109482137	-2.05437	0.0399403	0.115107	FALSE	FALSE
13368	ENSG00000187955	COL14A1	8	q24.12	120059780	120372036	-2.05439	0.0399381	0.115107	FALSE	FALSE
13369	ENSG00000100504	PYGL	14	q22.1	50857891	50944736	-2.05462	0.0399161	0.115078	FALSE	FALSE
13370	ENSG00000168329	CX3CR1	3	p22.2	39263494	39281735	-2.055	0.0398792	0.114992	FALSE	FALSE
13371	ENSG00000101474	APMAP	20	p11.21	24962925	24992979	-2.05552	0.0398292	0.114868	FALSE	FALSE
13372	ENSG00000156928	MALSU1	7	p15.3	23298739	23311729	-2.05596	0.0397863	0.114804	FALSE	FALSE
13373	ENSG00000267561	AC093155.3	1	p22.3	86993009	87169204	-2.05654	0.0397305	0.114684	FALSE	FALSE
13374	ENSG00000188783	PRELP	1	q32.1	203475828	203491352	-2.05684	0.0397013	0.11462	FALSE	FALSE
13375	ENSG00000110711	AIP	11	q13.2	67483041	67491103	-2.05712	0.0396743	0.114562	FALSE	FALSE
13376	ENSG00000114993	RTKN	2	p13.1	74425836	74442422	-2.05714	0.0396729	0.114562	FALSE	FALSE
13377	ENSG00000185056	C5orf47	5	q35.2	173973779	174006140	-2.0572	0.0396671	0.114562	FALSE	FALSE
13378	ENSG00000172794	RAB37	17	q25.1	74670578	74747335	-2.05779	0.0396106	0.114438	FALSE	FALSE
13379	ENSG00000137267	TUBB2A	6	p25.2	3153669	3157526	-2.05845	0.0395472	0.114295	FALSE	FALSE
13380	ENSG00000135249	RINT1	7	q22.3	105532085	105567677	-2.0588	0.0395134	0.114218	FALSE	FALSE
13381	ENSG00000143184	XCL1	1	q24.2	168576473	168582077	-2.059	0.0394945	0.114196	FALSE	FALSE
13382	ENSG00000273398	AC017083.3	2	p14	68131238	68261230	-2.05946	0.0394506	0.114097	FALSE	FALSE
13383	ENSG00000205808	PLPP6	9	p24.1	4662315	4665258	-2.05978	0.0394198	0.114028	FALSE	FALSE
13384	ENSG00000152219	ARL14EP	11	p14.1	30323051	30338227	-2.06001	0.0393981	0.114005	FALSE	FALSE
13385	ENSG00000180720	CHRM4	11	p11.2	46385098	46386608	-2.06019	0.0393801	0.113973	FALSE	FALSE
13386	ENSG00000178913	TAF7	5	q31.3	141260225	141320821	-2.06078	0.039324	0.113831	FALSE	FALSE
13387	ENSG00000070601	FRMPD1	9	p13.2	37651000	37746904	-2.06128	0.0392762	0.113733	FALSE	FALSE
13388	ENSG00000265118	AC134669.1	17	q11.2	31305213	31318831	-2.06181	0.0392256	0.113646	FALSE	FALSE
13389	ENSG00000134809	TIMM10	11	q12.1	57528463	57530803	-2.06267	0.0391443	0.113477	FALSE	FALSE
13390	ENSG00000176956	LY6H	8	q24.3	143157914	143160711	-2.0637	0.0390466	0.113248	FALSE	FALSE
13391	ENSG00000099246	RAB18	10	p12.1	27504174	27542237	-2.06502	0.0389214	0.112944	FALSE	FALSE
13392	ENSG00000214736	TOMM6	6	p21.1	41787662	41789898	-2.06539	0.0388859	0.112876	FALSE	FALSE
13393	ENSG00000130560	UBAC1	9	q34.3	135932969	135961380	-2.06603	0.0388258	0.112727	FALSE	FALSE
13394	ENSG00000180398	MCFD2	2	p21	46901870	46941855	-2.0664	0.0387909	0.112645	FALSE	FALSE
13395	ENSG00000154642	C21orf91	21	q21.1	17788967	17819386	-2.06647	0.038784	0.112645	FALSE	FALSE
13396	ENSG00000168772	CXXC4	4	q24	104468312	104494901	-2.06652	0.0387798	0.112645	FALSE	FALSE
13397	ENSG00000172785	CBWD1	9	p24.3	121038	179147	-2.06673	0.0387596	0.112634	FALSE	FALSE
13398	ENSG00000104863	LIN7B	19	q13.33	49114324	49118460	-2.06691	0.038743	0.112609	FALSE	FALSE
13399	ENSG00000205838	TTC23L	5	p13.2	34838833	34899456	-2.06772	0.0386664	0.112436	FALSE	FALSE
13400	ENSG00000086619	ERO1B	1	q42.3	236215555	236281985	-2.06785	0.0386543	0.112428	FALSE	FALSE
13401	ENSG00000205138	SDHAF1	19	q13.12	35995199	35996315	-2.06798	0.0386418	0.112411	FALSE	FALSE
13402	ENSG00000066248	NGEF	2	q37.1	232878686	233013272	-2.0686	0.0385841	0.112302	FALSE	FALSE
13403	ENSG00000256591	AP003108.2	11	q12.2	61429220	61485822	-2.06865	0.0385788	0.112302	FALSE	FALSE
13404	ENSG00000145757	SPATA9	5	q15	95652181	95698711	-2.06887	0.038558	0.112267	FALSE	FALSE
13405	ENSG00000243335	KCTD7	7	q11.21	66628767	66649067	-2.06936	0.0385126	0.112155	FALSE	FALSE
13406	ENSG00000136897	MRPL50	9	q31.1	101387633	101398614	-2.06986	0.0384655	0.112037	FALSE	FALSE
13407	ENSG00000175267	VWA3A	16	p12.2	22092538	22156966	-2.06993	0.0384593	0.112037	FALSE	FALSE
13408	ENSG00000058335	RASGRF1	15	q25.1	78959947	79090773	-2.07013	0.0384403	0.112024	FALSE	FALSE
13409	ENSG00000146535	GNA12	7	p22.2	2728112	2844324	-2.07082	0.038376	0.111876	FALSE	FALSE
13410	ENSG00000164951	PDP1	8	q22.1	93857807	93926066	-2.07226	0.0382413	0.111563	FALSE	FALSE
13411	ENSG00000165416	SUGT1	13	q14.3	52652709	52700909	-2.0724	0.0382281	0.111563	FALSE	FALSE
13412	ENSG00000134717	BTF3L4	1	p32.3	52056125	52090716	-2.07265	0.0382047	0.111535	FALSE	FALSE
13413	ENSG00000130045	NXNL2	9	q22.1	88534033	88584274	-2.07276	0.0381945	0.111525	FALSE	FALSE
13414	ENSG00000118515	SGK1	6	q23.2	134169246	134318112	-2.07343	0.038132	0.111402	FALSE	FALSE
13415	ENSG00000177879	AP3S1	5	q22.3	115841481	115914081	-2.07571	0.0379208	0.110923	FALSE	FALSE
13416	ENSG00000130283	GDF1	19	p13.11	18868545	18896096	-2.07638	0.0378591	0.110842	FALSE	FALSE
13417	ENSG00000183155	RABIF	1	q32.1	202878957	202889135	-2.07647	0.0378506	0.110842	FALSE	FALSE
13418	ENSG00000164675	IQUB	7	q31.32	123452400	123535077	-2.07648	0.0378492	0.110842	FALSE	FALSE
13419	ENSG00000166130	IKBIP	12	q23.1	98613405	98645113	-2.07653	0.0378445	0.110842	FALSE	FALSE
13420	ENSG00000168890	TMEM150A	2	p11.2	85598548	85603196	-2.07749	0.037756	0.110671	FALSE	FALSE
13421	ENSG00000157445	CACNA2D3	3	p21.1	54122547	55074557	-2.0783	0.0376821	0.11058	FALSE	FALSE
13422	ENSG00000172508	CARNS1	11	q13.2	67414968	67425607	-2.07865	0.0376499	0.110525	FALSE	FALSE
13423	ENSG00000143126	CELSR2	1	p13.3	109250019	109275750	-2.08013	0.0375139	0.110165	FALSE	FALSE
13424	ENSG00000172845	SP3	2	q31.1	173906459	173965702	-2.08282	0.037268	0.10958	FALSE	FALSE
13425	ENSG00000255561	FDXACB1	11	q23.1	111874056	111881243	-2.08342	0.0372125	0.109515	FALSE	FALSE
13426	ENSG00000009413	REV3L	6	q21	111299028	111483715	-2.08369	0.037188	0.109463	FALSE	FALSE
13427	ENSG00000116954	RRAGC	1	p34.3	38838198	38859823	-2.08387	0.037172	0.109435	FALSE	FALSE
13428	ENSG00000173068	BNC2	9	p22.2	16409503	16870843	-2.08416	0.0371461	0.109379	FALSE	FALSE
13429	ENSG00000269067	ZNF728	19	p12	22975468	23003176	-2.08452	0.0371127	0.1093	FALSE	FALSE
13430	ENSG00000166341	DCHS1	11	p15.4	6621323	6655854	-2.08468	0.0370979	0.109296	FALSE	FALSE
13431	ENSG00000167874	TMEM88	17	p13.1	7855065	7856099	-2.08516	0.0370552	0.109229	FALSE	FALSE
13432	ENSG00000155868	MED7	5	q33.3	157137412	157159019	-2.08557	0.0370173	0.109136	FALSE	FALSE
13433	ENSG00000205693	MANSC4	12	p11.22	27762738	27771276	-2.08574	0.0370019	0.10913	FALSE	FALSE
13434	ENSG00000196859	KRT39	17	q21.2	40958417	40966892	-2.08655	0.0369293	0.108936	FALSE	FALSE
13435	ENSG00000154258	ABCA9	17	q24.2	68974488	69061064	-2.08684	0.0369023	0.108876	FALSE	FALSE
13436	ENSG00000186510	CLCNKA	1	p36.13	16018875	16034050	-2.08698	0.03689	0.108859	FALSE	FALSE
13437	ENSG00000118160	SLC8A2	19	q13.32	47428017	47472168	-2.08704	0.0368848	0.108859	FALSE	FALSE
13438	ENSG00000010379	SLC6A13	12	p13.33	220621	262873	-2.08781	0.0368152	0.108677	FALSE	FALSE
13439	ENSG00000177576	C18orf32	18	q21.1	49477250	49487252	-2.08832	0.0367692	0.108561	FALSE	FALSE
13440	ENSG00000143977	SNRPG	2	p13.3	70281362	70293771	-2.09005	0.0366131	0.108217	FALSE	FALSE
13441	ENSG00000181617	FDCSP	4	q13.3	70226071	70235252	-2.09067	0.0365575	0.108072	FALSE	FALSE
13442	ENSG00000140798	ABCC12	16	q12.1	48081006	48156018	-2.09077	0.036549	0.108066	FALSE	FALSE
13443	ENSG00000169515	CCDC8	19	q13.32	46410329	46413662	-2.09122	0.0365079	0.107965	FALSE	FALSE
13444	ENSG00000006652	IFRD1	7	q31.1	112422968	112481017	-2.09196	0.0364419	0.107827	FALSE	FALSE
13445	ENSG00000152422	XRCC4	5	q14.2	83077498	83353787	-2.09231	0.0364106	0.107774	FALSE	FALSE
13446	ENSG00000178150	ZNF114	19	q13.33	48270102	48287608	-2.09286	0.0363614	0.107647	FALSE	FALSE
13447	ENSG00000168140	VASN	16	p13.3	4371848	4383528	-2.0932	0.036331	0.107596	FALSE	FALSE
13448	ENSG00000010610	CD4	12	p13.31	6786858	6820808	-2.09347	0.0363072	0.107545	FALSE	FALSE
13449	ENSG00000149792	MRPL49	11	q13.1	65122183	65127371	-2.09538	0.0361368	0.107157	FALSE	FALSE
13450	ENSG00000103449	SALL1	16	q12.1	51135975	51151367	-2.0962	0.0360643	0.10698	FALSE	FALSE
13451	ENSG00000177125	ZBTB34	9	q33.3	126860665	126885878	-2.09622	0.0360626	0.10698	FALSE	FALSE
13452	ENSG00000112851	ERBIN	5	q12.3	65926475	66082549	-2.09653	0.0360352	0.106933	FALSE	FALSE
13453	ENSG00000006638	TBXA2R	19	p13.3	3594506	3606840	-2.09673	0.0360176	0.106919	FALSE	FALSE
13454	ENSG00000158874	APOA2	1	q23.3	161222292	161223631	-2.09706	0.0359882	0.106851	FALSE	FALSE
13455	ENSG00000183833	MAATS1	3	q13.33	119703022	119767102	-2.09717	0.0359784	0.106842	FALSE	FALSE
13456	ENSG00000204003	AL355987.1	9	q34.3	136738167	136748453	-2.09751	0.0359484	0.106791	FALSE	FALSE
13457	ENSG00000005194	CIAPIN1	16	q21	57428169	57447528	-2.09838	0.0358714	0.106601	FALSE	FALSE
13458	ENSG00000111305	GSG1	12	p13.1	13083560	13103683	-2.09979	0.0357475	0.10629	FALSE	FALSE
13459	ENSG00000139684	ESD	13	q14.2	46771256	46797232	-2.10018	0.0357134	0.106227	FALSE	FALSE
13460	ENSG00000180138	CSNK1A1L	13	q13.3	37103259	37105664	-2.10045	0.0356894	0.106194	FALSE	FALSE
13461	ENSG00000135902	CHRND	2	q37.1	232525993	232536667	-2.10094	0.0356464	0.106086	FALSE	FALSE
13462	ENSG00000107796	ACTA2	10	q23.31	88935074	88991339	-2.10106	0.0356361	0.106074	FALSE	FALSE
13463	ENSG00000085662	AKR1B1	7	q33	134442350	134459284	-2.10145	0.0356017	0.106007	FALSE	FALSE
13464	ENSG00000152382	TADA1	1	q24.1	166856510	166876327	-2.1015	0.0355973	0.106007	FALSE	FALSE
13465	ENSG00000165916	PSMC3	11	p11.2	47418769	47426473	-2.10189	0.0355631	0.105953	FALSE	FALSE
13466	ENSG00000023839	ABCC2	10	q24.2	99782640	99852594	-2.10189	0.0355626	0.105953	FALSE	FALSE
13467	ENSG00000031003	FAM13B	5	q31.2	137937960	138051961	-2.10307	0.0354595	0.105721	FALSE	FALSE
13468	ENSG00000141579	ZNF750	17	q25.3	82829435	82840578	-2.10334	0.035436	0.105671	FALSE	FALSE
13469	ENSG00000125124	BBS2	16	q13	56466836	56520283	-2.10354	0.0354187	0.105638	FALSE	FALSE
13470	ENSG00000150459	SAP18	13	q12.11	21140514	21149084	-2.10379	0.0353972	0.105616	FALSE	FALSE
13471	ENSG00000006451	RALA	7	p14.1	39623483	39708124	-2.1041	0.0353698	0.105569	FALSE	FALSE
13472	ENSG00000165029	ABCA1	9	q31.1	104781002	104928237	-2.10445	0.0353393	0.105497	FALSE	FALSE
13473	ENSG00000110799	VWF	12	p13.31	5948874	6124770	-2.10464	0.0353227	0.105467	FALSE	FALSE
13474	ENSG00000171864	PRND	20	p13	4721910	4728460	-2.10522	0.0352723	0.105348	FALSE	FALSE
13475	ENSG00000139668	WDFY2	13	q14.3	51584455	51767707	-2.10568	0.0352326	0.105305	FALSE	FALSE
13476	ENSG00000078747	ITCH	20	q11.22	34363235	34511393	-2.10579	0.0352225	0.105302	FALSE	FALSE
13477	ENSG00000081842	PCDHA6	5	q31.3	140827958	141012344	-2.10588	0.0352151	0.105299	FALSE	FALSE
13478	ENSG00000160932	LY6E	8	q24.3	143017982	143023832	-2.10601	0.0352033	0.105297	FALSE	FALSE
13479	ENSG00000005812	FBXL3	13	q22.3	76992598	77027195	-2.10666	0.0351467	0.10519	FALSE	FALSE
13480	ENSG00000249773	AC092647.5	7	p11.2	55887277	55955239	-2.10667	0.0351463	0.10519	FALSE	FALSE
13481	ENSG00000137142	IGFBPL1	9	p13.1	38408994	38424447	-2.10676	0.0351382	0.10519	FALSE	FALSE
13482	ENSG00000226124	FTCDNL1	2	q33.1	199760544	199851173	-2.10697	0.0351203	0.105169	FALSE	FALSE
13483	ENSG00000141668	CBLN2	18	q22.3	72536680	72638521	-2.10745	0.0350783	0.1051	FALSE	FALSE
13484	ENSG00000173898	SPTBN2	11	q13.2	66685248	66729226	-2.10791	0.0350384	0.105	FALSE	FALSE
13485	ENSG00000011566	MAP4K3	2	p22.1	39249266	39437312	-2.1088	0.0349615	0.104846	FALSE	FALSE
13486	ENSG00000164405	UQCRQ	5	q31.1	132866560	132868031	-2.1098	0.0348759	0.104666	FALSE	FALSE
13487	ENSG00000156787	TBC1D31	8	q24.13	123041968	123152153	-2.11033	0.03483	0.104566	FALSE	FALSE
13488	ENSG00000185896	LAMP1	13	q34	113297241	113323672	-2.11036	0.0348277	0.104566	FALSE	FALSE
13489	ENSG00000213619	NDUFS3	11	p11.2	47565336	47584562	-2.11076	0.0347932	0.104494	FALSE	FALSE
13490	ENSG00000197465	GYPE	4	q31.21	143870867	143905563	-2.11155	0.0347251	0.104309	FALSE	FALSE
13491	ENSG00000162511	LAPTM5	1	p35.2	30732469	30757820	-2.11296	0.0346041	0.104021	FALSE	FALSE
13492	ENSG00000182674	KCNB2	8	q21.11	72537391	72938349	-2.11472	0.0344537	0.103664	FALSE	FALSE
13493	ENSG00000196950	SLC39A10	2	q32.3	195575977	195737702	-2.11507	0.034424	0.103594	FALSE	FALSE
13494	ENSG00000150764	DIXDC1	11	q23.1	111927144	112022584	-2.11555	0.0343831	0.103509	FALSE	FALSE
13495	ENSG00000099810	MTAP	9	p21.3	21802543	21937651	-2.11695	0.0342641	0.103245	FALSE	FALSE
13496	ENSG00000128713	HOXD11	2	q31.1	176104216	176109754	-2.11808	0.0341686	0.103014	FALSE	FALSE
13497	ENSG00000085365	SCAMP1	5	q14.1	78360583	78479071	-2.1182	0.0341583	0.103002	FALSE	FALSE
13498	ENSG00000127948	POR	7	q11.23	75899200	75986855	-2.11852	0.0341313	0.102973	FALSE	FALSE
13499	ENSG00000144668	ITGA9	3	p22.2	37452115	37823514	-2.11853	0.0341305	0.102973	FALSE	FALSE
13500	ENSG00000175229	GAL3ST3	11	q13.1	66041952	66049180	-2.1187	0.0341157	0.102968	FALSE	FALSE
13501	ENSG00000105851	PIK3CG	7	q22.3	106865278	106907145	-2.11873	0.0341135	0.102968	FALSE	FALSE
13502	ENSG00000103723	AP3B2	15	q25.2	82659281	82709914	-2.12091	0.0339291	0.102462	FALSE	FALSE
13503	ENSG00000167566	NCKAP5L	12	q13.12	49791146	49828750	-2.12197	0.0338406	0.102251	FALSE	FALSE
13504	ENSG00000203756	TMEM244	6	q22.33	129831244	129861547	-2.12264	0.0337839	0.102117	FALSE	FALSE
13505	ENSG00000126218	F10	13	q34	113122814	113149529	-2.12316	0.0337407	0.102005	FALSE	FALSE
13506	ENSG00000235169	SMIM1	1	p36.32	3772761	3775982	-2.12401	0.0336696	0.101847	FALSE	FALSE
13507	ENSG00000163661	PTX3	3	q25.32	157436789	157443628	-2.12485	0.0335989	0.10167	FALSE	FALSE
13508	ENSG00000122477	LRRC39	1	p21.2	100148449	100178273	-2.12496	0.0335901	0.10167	FALSE	FALSE
13509	ENSG00000172893	DHCR7	11	q13.4	71428193	71452868	-2.12511	0.0335772	0.101661	FALSE	FALSE
13510	ENSG00000005486	RHBDD2	7	q11.23	75842602	75888926	-2.1256	0.0335364	0.101594	FALSE	FALSE
13511	ENSG00000080007	DDX43	6	q13	73394748	73417569	-2.12646	0.0334654	0.101416	FALSE	FALSE
13512	ENSG00000010327	STAB1	3	p21.1	52495338	52524495	-2.12794	0.0333422	0.101136	FALSE	FALSE
13513	ENSG00000074054	CLASP1	2	q14.3	121337776	121649587	-2.1283	0.0333121	0.101082	FALSE	FALSE
13514	ENSG00000119922	IFIT2	10	q23.31	89283694	89309276	-2.12888	0.033264	0.100955	FALSE	FALSE
13515	ENSG00000111845	PAK1IP1	6	p24.2	10694695	10709782	-2.12938	0.0332231	0.100849	FALSE	FALSE
13516	ENSG00000104524	PYCR3	8	q24.3	143603913	143609773	-2.13025	0.033151	0.100705	FALSE	FALSE
13517	ENSG00000091972	CD200	3	q13.2	112332347	112362812	-2.13048	0.0331323	0.100667	FALSE	FALSE
13518	ENSG00000110148	CCKBR	11	p15.4	6259736	6272127	-2.13074	0.0331103	0.100637	FALSE	FALSE
13519	ENSG00000143320	CRABP2	1	q23.1	156699606	156705816	-2.13107	0.0330834	0.100574	FALSE	FALSE
13520	ENSG00000126267	COX6B1	19	q13.12	35648223	35658861	-2.13156	0.033043	0.100526	FALSE	FALSE
13521	ENSG00000168569	TMEM223	11	q12.3	62771629	62792021	-2.13193	0.0330122	0.10048	FALSE	FALSE
13522	ENSG00000248383	PCDHAC1	5	q31.3	140926369	141012344	-2.13207	0.0330014	0.100474	FALSE	FALSE
13523	ENSG00000180423	HARBI1	11	p11.2	46602861	46617909	-2.13224	0.0329874	0.10045	FALSE	FALSE
13524	ENSG00000140395	WDR61	15	q25.1	78277835	78299794	-2.13302	0.0329231	0.100291	FALSE	FALSE
13525	ENSG00000095739	BAMBI	10	p12.1	28677342	28682939	-2.13319	0.0329088	0.100266	FALSE	FALSE
13526	ENSG00000088179	PTPN4	2	q14.2	119759631	119983818	-2.1332	0.0329083	0.100266	FALSE	FALSE
13527	ENSG00000255974	CYP2A6	19	q13.2	40843538	40850447	-2.13379	0.0328601	0.100236	FALSE	FALSE
13528	ENSG00000187553	CYP26C1	10	q23.33	93060808	93069536	-2.13395	0.0328466	0.100225	FALSE	FALSE
13529	ENSG00000104343	UBE2W	8	q21.11	73780097	73878910	-2.13471	0.0327847	0.100055	FALSE	FALSE
13530	ENSG00000239389	PCDHA13	5	q31.3	140882208	141012344	-2.13515	0.032749	0.0999648	FALSE	FALSE
13531	ENSG00000172336	POP7	7	q22.1	100706053	100707495	-2.1356	0.032712	0.0998706	FALSE	FALSE
13532	ENSG00000138085	ATRAID	2	p23.3	27212027	27217178	-2.13622	0.0326614	0.0997344	FALSE	FALSE
13533	ENSG00000136827	TOR1A	9	q34.11	129812944	129824134	-2.13635	0.0326511	0.0997344	FALSE	FALSE
13534	ENSG00000196581	AJAP1	1	p36.32	4654732	4792534	-2.1368	0.0326145	0.0996841	FALSE	FALSE
13535	ENSG00000016864	GLT8D1	3	p21.1	52694488	52706032	-2.13746	0.0325609	0.099576	FALSE	FALSE
13536	ENSG00000164112	TMEM155	4	q27	121758930	121765427	-2.1379	0.0325249	0.0994843	FALSE	FALSE
13537	ENSG00000120457	KCNJ5	11	q24.3	128891356	128921035	-2.13868	0.0324618	0.0993285	FALSE	FALSE
13538	ENSG00000161791	FMNL3	12	q13.12	49636499	49708165	-2.1387	0.0324598	0.0993285	FALSE	FALSE
13539	ENSG00000196227	FAM217B	20	q13.33	59933764	59948680	-2.13992	0.032361	0.0991679	FALSE	FALSE
13540	ENSG00000108479	GALK1	17	q25.1	75751594	75765711	-2.14062	0.0323046	0.0990321	FALSE	FALSE
13541	ENSG00000099795	NDUFB7	19	p13.12	14566078	14572062	-2.14077	0.0322925	0.0990135	FALSE	FALSE
13542	ENSG00000141698	NT5C3B	17	q21.2	41825181	41836263	-2.14109	0.0322671	0.098954	FALSE	FALSE
13543	ENSG00000120675	DNAJC15	13	q14.11	43023203	43114224	-2.1416	0.0322254	0.0988446	FALSE	FALSE
13544	ENSG00000243444	PALM2	9	q31.3	109640788	109946703	-2.14184	0.0322066	0.0988053	FALSE	FALSE
13545	ENSG00000146856	AGBL3	7	q33	134986508	135147963	-2.14212	0.0321836	0.0987534	FALSE	FALSE
13546	ENSG00000109184	DCUN1D4	4	q12	51843000	51916837	-2.14237	0.0321636	0.0987356	FALSE	FALSE
13547	ENSG00000128708	HAT1	2	q31.1	171922448	171983682	-2.14266	0.0321406	0.0986954	FALSE	FALSE
13548	ENSG00000011347	SYT7	11	q12.2	61515313	61581148	-2.14362	0.0320637	0.098496	FALSE	FALSE
13549	ENSG00000183662	FAM19A1	3	p14.1	68004216	68545625	-2.14468	0.0319782	0.0982516	FALSE	FALSE
13550	ENSG00000137692	DCUN1D5	11	q22.3	103062076	103092215	-2.14476	0.0319722	0.0982516	FALSE	FALSE
13551	ENSG00000174953	DHX36	3	q25.2	154272546	154324497	-2.14524	0.0319333	0.0981689	FALSE	FALSE
13552	ENSG00000075461	CACNG4	17	q24.2	66964910	67033398	-2.14581	0.0318878	0.098084	FALSE	FALSE
13553	ENSG00000176125	UFSP1	7	q22.1	100888723	100889718	-2.14585	0.031885	0.098084	FALSE	FALSE
13554	ENSG00000170271	FAXDC2	5	q33.2	154818491	154859252	-2.14608	0.0318668	0.0980564	FALSE	FALSE
13555	ENSG00000243943	ZNF512	2	p23.3	27582969	27623215	-2.14629	0.0318496	0.098033	FALSE	FALSE
13556	ENSG00000168509	HJV	1	q21.1	146017468	146036746	-2.1471	0.0317856	0.0978984	FALSE	FALSE
13557	ENSG00000136630	HLX	1	q41	220879400	220885059	-2.14818	0.0316994	0.0976877	FALSE	FALSE
13558	ENSG00000030304	MUSK	9	q31.3	110668771	110801620	-2.14839	0.0316831	0.0976557	FALSE	FALSE
13559	ENSG00000133710	SPINK5	5	q32	148025683	148137289	-2.14874	0.031655	0.097618	FALSE	FALSE
13560	ENSG00000158104	HPD	12	q24.31	121839527	121863596	-2.14895	0.0316381	0.0975991	FALSE	FALSE
13561	ENSG00000137674	MMP20	11	q22.2	102576835	102625332	-2.14895	0.031638	0.0975991	FALSE	FALSE
13562	ENSG00000222014	RAB6C	2	q21.1	129979664	129982738	-2.14921	0.031618	0.0975991	FALSE	FALSE
13563	ENSG00000164597	COG5	7	q22.3	107201555	107564514	-2.14999	0.0315559	0.0974835	FALSE	FALSE
13564	ENSG00000204961	PCDHA9	5	q31.3	140847463	141012344	-2.15087	0.0314864	0.0973239	FALSE	FALSE
13565	ENSG00000213865	C8orf44	8	q13.1	66667615	66685564	-2.15187	0.0314077	0.0971354	FALSE	FALSE
13566	ENSG00000127377	CRYGN	7	q36.1	151428835	151440813	-2.15243	0.0313639	0.0970182	FALSE	FALSE
13567	ENSG00000119699	TGFB3	14	q24.3	75958099	75982991	-2.15293	0.0313239	0.0969128	FALSE	FALSE
13568	ENSG00000140093	SERPINA10	14	q32.13	94280455	94293271	-2.15308	0.0313128	0.0968966	FALSE	FALSE
13569	ENSG00000169139	UBE2V2	8	q11.21	48008400	48064708	-2.15362	0.0312699	0.0968004	FALSE	FALSE
13570	ENSG00000264187	AC055811.2	17	p11.2	17202649	17237185	-2.15401	0.0312396	0.0967345	FALSE	FALSE
13571	ENSG00000129055	ANAPC13	3	q22.2	134477706	134486716	-2.15411	0.0312318	0.0967345	FALSE	FALSE
13572	ENSG00000118242	MREG	2	q35	215942805	216034096	-2.15416	0.0312278	0.0967345	FALSE	FALSE
13573	ENSG00000105679	GAPDHS	19	q13.12	35533412	35545316	-2.15448	0.0312023	0.0966824	FALSE	FALSE
13574	ENSG00000129292	PHF20L1	8	q24.22	132775358	132848807	-2.15461	0.0311926	0.0966706	FALSE	FALSE
13575	ENSG00000156113	KCNMA1	10	q22.3	76869601	77638369	-2.15792	0.030934	0.0959415	FALSE	FALSE
13576	ENSG00000137573	SULF1	8	q13.2	69466624	69660915	-2.1595	0.0308117	0.0956164	FALSE	FALSE
13577	ENSG00000077942	FBLN1	22	q13.31	45502238	45601135	-2.15962	0.0308021	0.0956048	FALSE	FALSE
13578	ENSG00000184999	SLC22A10	11	q12.3	63137867	63369718	-2.15986	0.0307837	0.0955834	FALSE	FALSE
13579	ENSG00000172578	KLHL6	3	q27.1	183487531	183555689	-2.16109	0.0306884	0.0953241	FALSE	FALSE
13580	ENSG00000127928	GNGT1	7	q21.3	93591573	93911265	-2.16113	0.0306853	0.0953241	FALSE	FALSE
13581	ENSG00000189376	C8orf76	8	q24.13	123219957	123241398	-2.16223	0.0306003	0.0951224	FALSE	FALSE
13582	ENSG00000100867	DHRS2	14	q11.2	23630115	23645639	-2.16224	0.0305998	0.0951224	FALSE	FALSE
13583	ENSG00000144792	ZNF660	3	p21.31	44578223	44599694	-2.16299	0.0305416	0.0949758	FALSE	FALSE
13584	ENSG00000211448	DIO2	14	q31.1	80197527	80387757	-2.16325	0.0305216	0.0949496	FALSE	FALSE
13585	ENSG00000148408	CACNA1B	9	q34.3	137877789	138124624	-2.16389	0.0304725	0.0948328	FALSE	FALSE
13586	ENSG00000139330	KERA	12	q21.33	91050491	91057983	-2.16391	0.0304712	0.0948328	FALSE	FALSE
13587	ENSG00000162745	OLFML2B	1	q23.3	161983192	162023854	-2.16469	0.0304111	0.0947061	FALSE	FALSE
13588	ENSG00000076242	MLH1	3	p22.2	36993332	37050918	-2.16531	0.030364	0.0945849	FALSE	FALSE
13589	ENSG00000136546	SCN7A	2	q24.3	166403573	166494326	-2.16578	0.0303281	0.094527	FALSE	FALSE
13590	ENSG00000146221	TCTE1	6	p21.1	44278743	44297688	-2.16593	0.0303162	0.0945077	FALSE	FALSE
13591	ENSG00000249693	THEGL	4	q12	56530609	56603507	-2.16679	0.0302506	0.0943391	FALSE	FALSE
13592	ENSG00000101425	BPI	20	q11.23	38304123	38337505	-2.16701	0.0302344	0.0943065	FALSE	FALSE
13593	ENSG00000084444	FAM234B	12	p13.1	13044284	13142521	-2.16703	0.0302324	0.0943065	FALSE	FALSE
13594	ENSG00000116017	ARID3A	19	p13.3	925781	975934	-2.16725	0.0302159	0.0942997	FALSE	FALSE
13595	ENSG00000127946	HIP1	7	q11.23	75533300	75738962	-2.16751	0.0301958	0.0942578	FALSE	FALSE
13596	ENSG00000120662	MTRF1	13	q14.11	41216369	41263577	-2.16811	0.0301504	0.094134	FALSE	FALSE
13597	ENSG00000136104	RNASEH2B	13	q14.3	50909678	51024120	-2.16817	0.0301456	0.094134	FALSE	FALSE
13598	ENSG00000149634	SPATA25	20	q13.12	45886489	45887635	-2.16821	0.0301428	0.094134	FALSE	FALSE
13599	ENSG00000145692	BHMT	5	q14.1	79111779	79132290	-2.16871	0.0301044	0.0940442	FALSE	FALSE
13600	ENSG00000090104	RGS1	1	q31.2	192575727	192580031	-2.16903	0.0300805	0.0940051	FALSE	FALSE
13601	ENSG00000173141	MRPL57	13	q12.11	21176645	21179084	-2.16977	0.0300239	0.0938462	FALSE	FALSE
13602	ENSG00000168060	NAALADL1	11	q13.1	65044818	65058549	-2.17058	0.0299628	0.093691	FALSE	FALSE
13603	ENSG00000174776	WDR49	3	q26.1	167478684	167653983	-2.17134	0.0299056	0.0935477	FALSE	FALSE
13604	ENSG00000204970	PCDHA1	5	q31.3	140786136	141012347	-2.17184	0.029868	0.0934834	FALSE	FALSE
13605	ENSG00000115750	TAF1B	2	p25.1	9843354	9934416	-2.17189	0.0298642	0.0934834	FALSE	FALSE
13606	ENSG00000243232	PCDHAC2	5	q31.3	140966235	141012344	-2.17194	0.0298602	0.0934834	FALSE	FALSE
13607	ENSG00000260861	AL049634.2	20	p13	1540144	1620009	-2.17321	0.0297648	0.0932494	FALSE	FALSE
13608	ENSG00000070193	FGF10	5	p12	44303544	44389706	-2.17419	0.0296905	0.09307	FALSE	FALSE
13609	ENSG00000135069	PSAT1	9	q21.2	78297143	78330093	-2.17617	0.0295427	0.0926872	FALSE	FALSE
13610	ENSG00000135636	DYSF	2	p13.2	71453722	71686768	-2.1763	0.0295332	0.0926872	FALSE	FALSE
13611	ENSG00000132824	SERINC3	20	q13.12	44496221	44522109	-2.17699	0.0294814	0.0925913	FALSE	FALSE
13612	ENSG00000158022	TRIM63	1	p36.11	26051304	26068436	-2.17708	0.0294749	0.0925885	FALSE	FALSE
13613	ENSG00000139648	KRT71	12	q13.13	52543909	52553147	-2.17737	0.0294526	0.0925885	FALSE	FALSE
13614	ENSG00000146267	FAXC	6	q16.2	99271169	99350062	-2.17794	0.0294101	0.0924737	FALSE	FALSE
13615	ENSG00000187664	HAPLN4	19	p13.11	19255641	19262796	-2.17799	0.0294069	0.0924737	FALSE	FALSE
13616	ENSG00000158270	COLEC12	18	p11.32	316740	500722	-2.1785	0.0293689	0.092415	FALSE	FALSE
13617	ENSG00000186998	EMID1	22	q12.2	29205851	29259597	-2.17852	0.0293674	0.092415	FALSE	FALSE
13618	ENSG00000113525	IL5	5	q31.1	132541444	132556838	-2.17985	0.0292685	0.0922051	FALSE	FALSE
13619	ENSG00000205038	PKHD1L1	8	q23.1	109362477	109530330	-2.1799	0.0292647	0.0922051	FALSE	FALSE
13620	ENSG00000198963	RORB	9	q21.13	74497365	74693177	-2.17991	0.0292639	0.0922051	FALSE	FALSE
13621	ENSG00000151116	UEVLD	11	p15.1	18529609	18588747	-2.18022	0.0292409	0.0922051	FALSE	FALSE
13622	ENSG00000175785	PRIMA1	14	q32.12	93718298	93788481	-2.18035	0.0292318	0.0921956	FALSE	FALSE
13623	ENSG00000105426	PTPRS	19	p13.3	5158495	5340803	-2.1807	0.0292057	0.0921309	FALSE	FALSE
13624	ENSG00000169271	HSPB3	5	q11.2	54455601	54456384	-2.18073	0.0292035	0.0921309	FALSE	FALSE
13625	ENSG00000131969	ABHD12B	14	q22.1	50872160	50904970	-2.18089	0.0291913	0.0921209	FALSE	FALSE
13626	ENSG00000112280	COL9A1	6	q13	70215061	70303083	-2.18154	0.0291437	0.0920062	FALSE	FALSE
13627	ENSG00000171132	PRKCE	2	p21	45651345	46187990	-2.18262	0.0290639	0.0918427	FALSE	FALSE
13628	ENSG00000144583	MARCH4	2	q35	216257865	216372027	-2.1828	0.0290505	0.0918181	FALSE	FALSE
13629	ENSG00000176978	DPP7	9	q34.3	137110542	137115177	-2.18324	0.0290181	0.0917333	FALSE	FALSE
13630	ENSG00000176635	HORMAD2	22	q12.2	30080174	30177075	-2.18366	0.0289869	0.0916523	FALSE	FALSE
13631	ENSG00000101470	TNNC2	20	q13.12	45823214	45833745	-2.1843	0.0289402	0.0915574	FALSE	FALSE
13632	ENSG00000101638	ST8SIA5	18	q21.1	46667821	46759257	-2.18451	0.0289249	0.0915267	FALSE	FALSE
13633	ENSG00000213626	LBH	2	p23.1	30231369	30323730	-2.18512	0.0288798	0.0914368	FALSE	FALSE
13634	ENSG00000133111	RFXAP	13	q13.3	36819224	36829104	-2.18548	0.0288538	0.0913722	FALSE	FALSE
13635	ENSG00000164116	GUCY1A1	4	q32.1	155666711	155732349	-2.18593	0.0288208	0.0913031	FALSE	FALSE
13636	ENSG00000172795	DCP2	5	q22.2	112976702	113020970	-2.18596	0.0288185	0.0913031	FALSE	FALSE
13637	ENSG00000139714	MORN3	12	q24.31	121648742	121672631	-2.18632	0.0287922	0.0912576	FALSE	FALSE
13638	ENSG00000136169	SETDB2	13	q14.2	49444374	49495003	-2.18806	0.0286654	0.0909687	FALSE	FALSE
13639	ENSG00000128513	POT1	7	q31.33	124822386	124929983	-2.18903	0.0285949	0.0908252	FALSE	FALSE
13640	ENSG00000164932	CTHRC1	8	q22.3	103371515	103382997	-2.1895	0.0285603	0.0907403	FALSE	FALSE
13641	ENSG00000162702	ZNF281	1	q32.1	200404940	200410056	-2.19003	0.028522	0.0906365	FALSE	FALSE
13642	ENSG00000249158	PCDHA11	5	q31.3	140868183	141012344	-2.19034	0.0284997	0.090583	FALSE	FALSE
13643	ENSG00000101000	PROCR	20	q11.22	35172073	35216240	-2.19042	0.0284937	0.0905814	FALSE	FALSE
13644	ENSG00000163888	CAMK2N2	3	q27.1	184259213	184261463	-2.19043	0.0284932	0.0905814	FALSE	FALSE
13645	ENSG00000204962	PCDHA8	5	q31.3	140841187	141012344	-2.19048	0.0284893	0.0905814	FALSE	FALSE
13646	ENSG00000116729	WLS	1	p31.3	68098473	68233120	-2.19049	0.0284885	0.0905814	FALSE	FALSE
13647	ENSG00000169436	COL22A1	8	q24.3	138588235	138914006	-2.19056	0.0284837	0.0905814	FALSE	FALSE
13648	ENSG00000112339	HBS1L	6	q23.3	134960378	135103056	-2.19076	0.0284693	0.0905814	FALSE	FALSE
13649	ENSG00000170464	DNAJC18	5	q31.2	139408588	139444491	-2.19264	0.0283331	0.0902634	FALSE	FALSE
13650	ENSG00000198626	RYR2	1	q43	237042205	237833988	-2.19298	0.0283086	0.0902029	FALSE	FALSE
13651	ENSG00000007264	MATK	19	p13.3	3777970	3802129	-2.1935	0.0282711	0.0901266	FALSE	FALSE
13652	ENSG00000167754	KLK5	19	q13.41	50943303	50953093	-2.19368	0.0282586	0.0901133	FALSE	FALSE
13653	ENSG00000156299	TIAM1	21	q22.11	31118416	31559977	-2.19371	0.0282562	0.0901133	FALSE	FALSE
13654	ENSG00000234284	ZNF879	5	q35.3	179023752	179035064	-2.19486	0.0281733	0.0899287	FALSE	FALSE
13655	ENSG00000100767	PAPLN	14	q24.2	73237497	73274640	-2.1952	0.0281494	0.0898875	FALSE	FALSE
13656	ENSG00000145725	PPIP5K2	5	q21.1	103120149	103212799	-2.19557	0.0281226	0.0898193	FALSE	FALSE
13657	ENSG00000204963	PCDHA7	5	q31.3	140834248	141012344	-2.19564	0.0281174	0.0898193	FALSE	FALSE
13658	ENSG00000115840	SLC25A12	2	q31.1	171784370	171999859	-2.19595	0.0280952	0.0897667	FALSE	FALSE
13659	ENSG00000048052	HDAC9	7	p21.1	18086949	19002416	-2.19642	0.028062	0.0896955	FALSE	FALSE
13660	ENSG00000109424	UCP1	4	q31.1	140559434	140568805	-2.19668	0.0280431	0.0896528	FALSE	FALSE
13661	ENSG00000103742	IGDCC4	15	q22.31	65381464	65423072	-2.19693	0.0280254	0.0896134	FALSE	FALSE
13662	ENSG00000137414	FAM8A1	6	p22.3	17600355	17611719	-2.19696	0.028023	0.0896134	FALSE	FALSE
13663	ENSG00000205189	ZBTB10	8	q21.13	80485619	80526265	-2.19706	0.0280163	0.0896134	FALSE	FALSE
13664	ENSG00000118729	CASQ2	1	p13.1	115700007	115768781	-2.19708	0.0280151	0.0896134	FALSE	FALSE
13665	ENSG00000184156	KCNQ3	8	q24.22	132120858	132481019	-2.19763	0.0279756	0.089559	FALSE	FALSE
13666	ENSG00000150540	HNMT	2	q22.1	137964020	138016364	-2.19776	0.027966	0.089559	FALSE	FALSE
13667	ENSG00000140941	MAP1LC3B	16	q24.2	87383995	87404779	-2.19805	0.0279458	0.0895161	FALSE	FALSE
13668	ENSG00000129744	ART1	11	p15.4	3645128	3664416	-2.19833	0.0279256	0.0894686	FALSE	FALSE
13669	ENSG00000134443	GRP	18	q21.32	59220168	59230774	-2.19983	0.0278188	0.0891616	FALSE	FALSE
13670	ENSG00000224940	PRRT4	7	q32.1	128350325	128361685	-2.19997	0.0278091	0.0891479	FALSE	FALSE
13671	ENSG00000137038	DMAC1	9	p24.1	7796490	7888380	-2.20057	0.0277662	0.0890449	FALSE	FALSE
13672	ENSG00000099937	SERPIND1	22	q11.21	20773879	20787720	-2.20145	0.0277043	0.088864	FALSE	FALSE
13673	ENSG00000273274	ZBTB8B	1	p35.1	32465069	32496686	-2.20207	0.0276603	0.08874	FALSE	FALSE
13674	ENSG00000170458	CD14	5	q31.3	140631728	140633701	-2.20228	0.0276455	0.0887099	FALSE	FALSE
13675	ENSG00000244486	SCARF2	22	q11.21	20424815	20437826	-2.20316	0.0275837	0.088529	FALSE	FALSE
13676	ENSG00000042781	USH2A	1	q41	215622894	216423396	-2.20316	0.0275832	0.088529	FALSE	FALSE
13677	ENSG00000152749	GPR180	13	q32.1	94601903	94634645	-2.20391	0.0275309	0.0883942	FALSE	FALSE
13678	ENSG00000135317	SNX14	6	q14.3	85505496	85594156	-2.204	0.0275244	0.0883904	FALSE	FALSE
13679	ENSG00000085719	CPNE3	8	q21.3	86514427	86561498	-2.20433	0.027501	0.0883328	FALSE	FALSE
13680	ENSG00000123545	NDUFAF4	6	q16.1	96889313	96897881	-2.20455	0.0274853	0.0882996	FALSE	FALSE
13681	ENSG00000168546	GFRA2	8	p21.3	21690403	21812357	-2.20603	0.0273822	0.0880741	FALSE	FALSE
13682	ENSG00000122025	FLT3	13	q12.2	28003274	28100592	-2.20668	0.0273367	0.0879772	FALSE	FALSE
13683	ENSG00000092969	TGFB2	1	q41	218346235	218444619	-2.20733	0.0272914	0.0878829	FALSE	FALSE
13684	ENSG00000155926	SLA	8	q24.22	133036724	133103054	-2.2075	0.0272793	0.0878612	FALSE	FALSE
13685	ENSG00000110756	HPS5	11	p15.1	18278668	18322198	-2.20769	0.0272657	0.0878348	FALSE	FALSE
13686	ENSG00000196290	NIF3L1	2	q33.1	200889327	200903930	-2.20789	0.0272522	0.0878086	FALSE	FALSE
13687	ENSG00000118363	SPCS2	11	q13.4	74949247	74979031	-2.20805	0.0272404	0.0877878	FALSE	FALSE
13688	ENSG00000119927	GPAM	10	q25.2	112149864	112215377	-2.20888	0.0271827	0.0876535	FALSE	FALSE
13689	ENSG00000159251	ACTC1	15	q14	34788095	34795726	-2.20941	0.0271462	0.0875702	FALSE	FALSE
13690	ENSG00000213920	MDP1	14	q12	24213937	24216070	-2.20952	0.0271387	0.0875631	FALSE	FALSE
13691	ENSG00000109917	ZPR1	11	q23.3	116773799	116788050	-2.20953	0.0271375	0.0875631	FALSE	FALSE
13692	ENSG00000002745	WNT16	7	q31.31	121325367	121341104	-2.20977	0.027121	0.0875405	FALSE	FALSE
13693	ENSG00000146250	PRSS35	6	q14.2	83512538	83525704	-2.20998	0.0271066	0.0875113	FALSE	FALSE
13694	ENSG00000124104	SNX21	20	q13.12	45833810	45843275	-2.21007	0.0271002	0.0875077	FALSE	FALSE
13695	ENSG00000055957	ITIH1	3	p21.1	52777592	52792068	-2.21094	0.0270398	0.0873472	FALSE	FALSE
13696	ENSG00000086189	DIMT1	5	q12.1	62387254	62403939	-2.21179	0.026981	0.0871743	FALSE	FALSE
13697	ENSG00000158122	PRXL2C	9	q22.33	96639577	96655303	-2.2124	0.0269393	0.0871271	FALSE	FALSE
13698	ENSG00000251664	PCDHA12	5	q31.3	140875302	141012344	-2.21265	0.0269218	0.0871029	FALSE	FALSE
13699	ENSG00000164031	DNAJB14	4	q23	99896248	99946726	-2.21297	0.0268999	0.0870495	FALSE	FALSE
13700	ENSG00000137959	IFI44L	1	p31.1	78619922	78646145	-2.21302	0.0268961	0.0870495	FALSE	FALSE
13701	ENSG00000059915	PSD	10	q24.32	102402617	102421539	-2.21313	0.0268889	0.0870482	FALSE	FALSE
13702	ENSG00000148848	ADAM12	10	q26.2	126012381	126388455	-2.21383	0.0268403	0.0869249	FALSE	FALSE
13703	ENSG00000176422	SPRYD4	12	q13.3	56468567	56479707	-2.21498	0.0267615	0.0867534	FALSE	FALSE
13704	ENSG00000251201	TMED7-TICAM2	5	q22.3	115578642	115626161	-2.21514	0.0267504	0.0867368	FALSE	FALSE
13705	ENSG00000204969	PCDHA2	5	q31.3	140794852	141012344	-2.21611	0.026684	0.0865628	FALSE	FALSE
13706	ENSG00000151365	THRSP	11	q14.1	78063861	78068351	-2.21642	0.0266625	0.0865364	FALSE	FALSE
13707	ENSG00000183735	TBK1	12	q14.2	64451880	64502108	-2.21698	0.0266242	0.0864471	FALSE	FALSE
13708	ENSG00000085063	CD59	11	p13	33703010	33736491	-2.21704	0.0266202	0.0864471	FALSE	FALSE
13709	ENSG00000241258	CRCP	7	q11.21	66114604	66154568	-2.21816	0.0265438	0.0862714	FALSE	FALSE
13710	ENSG00000008196	TFAP2B	6	p12.3	50818723	50847613	-2.21847	0.0265231	0.0862382	FALSE	FALSE
13711	ENSG00000203618	GP1BB	22	q11.21	19722945	19724771	-2.21871	0.0265063	0.0862007	FALSE	FALSE
13712	ENSG00000111783	RFX4	12	q23.3	106582907	106762803	-2.21962	0.0264443	0.0860503	FALSE	FALSE
13713	ENSG00000161911	TREML1	6	p21.1	41149342	41154337	-2.2198	0.0264326	0.0860291	FALSE	FALSE
13714	ENSG00000128510	CPA4	7	q32.2	130293134	130324180	-2.22096	0.0263538	0.0858748	FALSE	FALSE
13715	ENSG00000164620	RELL2	5	q31.3	141636950	141641077	-2.22101	0.0263502	0.0858748	FALSE	FALSE
13716	ENSG00000071909	MYO3B	2	q31.1	170178145	170655171	-2.22157	0.0263126	0.0857918	FALSE	FALSE
13717	ENSG00000118965	WDR35	2	p24.1	19910260	19990131	-2.2217	0.0263037	0.0857799	FALSE	FALSE
13718	ENSG00000150051	MKX	10	p12.1	27672875	27746060	-2.2219	0.0262903	0.0857538	FALSE	FALSE
13719	ENSG00000165943	MOAP1	14	q32.12	93182196	93184928	-2.22226	0.0262657	0.0857068	FALSE	FALSE
13720	ENSG00000204010	IFIT1B	10	q23.31	89378056	89385205	-2.2228	0.0262293	0.0856735	FALSE	FALSE
13721	ENSG00000198551	ZNF627	19	p13.2	11559374	11619135	-2.22315	0.0262057	0.0856134	FALSE	FALSE
13722	ENSG00000156097	GPR61	1	p13.3	109539872	109548406	-2.22322	0.0262013	0.0856134	FALSE	FALSE
13723	ENSG00000130433	CACNG6	19	q13.42	53992288	54012669	-2.22356	0.0261781	0.0855693	FALSE	FALSE
13724	ENSG00000159189	C1QC	1	p36.12	22643630	22648110	-2.22478	0.0260962	0.0853405	FALSE	FALSE
13725	ENSG00000072958	AP1M1	19	p13.11	16197578	16245907	-2.22548	0.0260492	0.0852036	FALSE	FALSE
13726	ENSG00000105971	CAV2	7	q31.2	116287380	116508541	-2.22586	0.0260238	0.0851718	FALSE	FALSE
13727	ENSG00000204941	PSG5	19	q13.31	43166256	43186536	-2.22616	0.0260038	0.085123	FALSE	FALSE
13728	ENSG00000108379	WNT3	17	q21.32	46762506	46833154	-2.22643	0.0259855	0.0850839	FALSE	FALSE
13729	ENSG00000203811	HIST2H3C	1	q21.2	149839538	149841193	-2.22724	0.0259315	0.0849669	FALSE	FALSE
13730	ENSG00000164919	COX6C	8	q22.2	99873200	99894062	-2.22726	0.0259298	0.0849669	FALSE	FALSE
13731	ENSG00000136720	HS6ST1	2	q14.3	128236716	128318577	-2.22792	0.0258856	0.0849225	FALSE	FALSE
13732	ENSG00000136237	RAPGEF5	7	p15.3	22118238	22357144	-2.22809	0.0258743	0.0849024	FALSE	FALSE
13733	ENSG00000143119	CD53	1	p13.3	110871188	110899928	-2.22886	0.0258231	0.0848108	FALSE	FALSE
13734	ENSG00000162365	CYP4A22	1	p33	47137435	47149741	-2.22956	0.0257763	0.0846827	FALSE	FALSE
13735	ENSG00000153495	TEX29	13	q34	111316184	111344249	-2.23002	0.0257461	0.0846003	FALSE	FALSE
13736	ENSG00000107295	SH3GL2	9	p22.2	17579082	17797129	-2.23019	0.0257347	0.0845974	FALSE	FALSE
13737	ENSG00000213316	LTC4S	5	q35.3	179793980	179796647	-2.2303	0.0257274	0.0845974	FALSE	FALSE
13738	ENSG00000134313	KIDINS220	2	p25.1	8721081	8837630	-2.23039	0.0257214	0.0845974	FALSE	FALSE
13739	ENSG00000134243	SORT1	1	p13.3	109309568	109397951	-2.2305	0.0257146	0.0845974	FALSE	FALSE
13740	ENSG00000197128	ZNF772	19	q13.43	57466663	57477570	-2.23115	0.0256715	0.0844904	FALSE	FALSE
13741	ENSG00000184985	SORCS2	4	p16.1	7192538	7742836	-2.23119	0.0256685	0.0844904	FALSE	FALSE
13742	ENSG00000241878	PISD	22	q12.2	31618491	31662432	-2.23144	0.0256523	0.0844904	FALSE	FALSE
13743	ENSG00000142156	COL6A1	21	q22.3	45981737	46005050	-2.23184	0.0256255	0.0844514	FALSE	FALSE
13744	ENSG00000188404	SELL	1	q24.2	169690667	169711698	-2.23248	0.0255832	0.0843565	FALSE	FALSE
13745	ENSG00000255408	PCDHA3	5	q31.3	140801028	141012344	-2.23267	0.0255709	0.0843454	FALSE	FALSE
13746	ENSG00000178665	ZNF713	7	p11.2	55887475	55942530	-2.23323	0.0255341	0.0842578	FALSE	FALSE
13747	ENSG00000178404	CEP295NL	17	q25.3	78870910	78903217	-2.2335	0.0255159	0.0842318	FALSE	FALSE
13748	ENSG00000136541	ERMN	2	q24.1	157318625	157327713	-2.23412	0.0254754	0.0841318	FALSE	FALSE
13749	ENSG00000178074	C2orf69	2	q33.1	199911256	199955935	-2.23439	0.0254573	0.0840892	FALSE	FALSE
13750	ENSG00000188811	NHLRC3	13	q13.3	39038306	39050109	-2.23456	0.0254461	0.084086	FALSE	FALSE
13751	ENSG00000109991	P2RX3	11	q12.1	57338374	57370600	-2.23487	0.0254259	0.0840529	FALSE	FALSE
13752	ENSG00000162669	HFM1	1	p22.2	91260766	91404869	-2.2358	0.0253646	0.0838672	FALSE	FALSE
13753	ENSG00000122862	SRGN	10	q22.1	69088106	69104811	-2.23597	0.025354	0.083849	FALSE	FALSE
13754	ENSG00000090581	GNPTG	16	p13.3	1351923	1364113	-2.23673	0.025304	0.0837487	FALSE	FALSE
13755	ENSG00000166558	SLC38A8	16	q23.3	84009667	84042636	-2.23677	0.0253015	0.0837487	FALSE	FALSE
13756	ENSG00000125304	TM9SF2	13	q32.3	99446311	99564006	-2.23711	0.0252789	0.0837189	FALSE	FALSE
13757	ENSG00000099804	CDC34	19	p13.3	531712	542092	-2.23714	0.0252773	0.0837189	FALSE	FALSE
13758	ENSG00000196724	ZNF418	19	q13.43	57921884	57935393	-2.23789	0.0252282	0.0836183	FALSE	FALSE
13759	ENSG00000133740	E2F5	8	q21.2	85177225	85217158	-2.23906	0.025152	0.0833995	FALSE	FALSE
13760	ENSG00000165996	HACD1	10	p12.33	17589032	17617377	-2.23919	0.0251432	0.0833873	FALSE	FALSE
13761	ENSG00000159063	ALG8	11	q14.1	78100936	78139660	-2.23967	0.0251124	0.0833018	FALSE	FALSE
13762	ENSG00000120458	MSANTD2	11	q24.2	124766498	124800673	-2.2402	0.0250782	0.0832725	FALSE	FALSE
13763	ENSG00000168286	THAP11	16	q22.1	67842082	67844195	-2.24036	0.0250675	0.0832708	FALSE	FALSE
13764	ENSG00000145192	AHSG	3	q27.3	186612923	186621318	-2.24043	0.0250633	0.0832708	FALSE	FALSE
13765	ENSG00000165716	FAM69B	9	q34.3	136712570	136724050	-2.24055	0.0250553	0.083264	FALSE	FALSE
13766	ENSG00000080546	SESN1	6	q21	108986437	109094819	-2.24057	0.0250542	0.083264	FALSE	FALSE
13767	ENSG00000268790	AC008764.4	19	p13.11	16577642	16660115	-2.24072	0.0250444	0.0832613	FALSE	FALSE
13768	ENSG00000065534	MYLK	3	q21.1	123610049	123884331	-2.24114	0.0250172	0.0831989	FALSE	FALSE
13769	ENSG00000164615	CAMLG	5	q31.1	134738501	134752160	-2.24133	0.0250047	0.0831801	FALSE	FALSE
13770	ENSG00000264545	AL359922.1	9	p21.3	21802636	22032986	-2.24154	0.0249909	0.0831679	FALSE	FALSE
13771	ENSG00000114030	KPNA1	3	q21.1	122421949	122514945	-2.24162	0.0249858	0.0831676	FALSE	FALSE
13772	ENSG00000186907	RTN4RL2	11	q12.1	57460549	57477534	-2.24166	0.0249831	0.0831676	FALSE	FALSE
13773	ENSG00000119917	IFIT3	10	q23.31	89327894	89340971	-2.24276	0.0249122	0.0830071	FALSE	FALSE
13774	ENSG00000130338	TULP4	6	q25.3	158232236	158511828	-2.24286	0.0249061	0.0830034	FALSE	FALSE
13775	ENSG00000060718	COL11A1	1	p21.1	102876467	103108872	-2.24306	0.0248926	0.0829798	FALSE	FALSE
13776	ENSG00000163606	CD200R1	3	q13.2	112921209	112975122	-2.24309	0.0248907	0.0829798	FALSE	FALSE
13777	ENSG00000182255	KCNA4	11	p14.1	30009741	30017023	-2.24359	0.0248589	0.0829471	FALSE	FALSE
13778	ENSG00000169508	GPR183	13	q32.3	99294530	99307405	-2.2439	0.0248389	0.0828973	FALSE	FALSE
13779	ENSG00000150687	PRSS23	11	q14.2	86791059	86952910	-2.24577	0.0247185	0.0825964	FALSE	FALSE
13780	ENSG00000080822	CLDND1	3	q11.2	98497912	98523066	-2.24728	0.0246221	0.0824252	FALSE	FALSE
13781	ENSG00000145945	FAM50B	6	p25.2	3849373	3851320	-2.24732	0.0246197	0.0824252	FALSE	FALSE
13782	ENSG00000130717	UCK1	9	q34.13	131523801	131531268	-2.24778	0.0245901	0.0823687	FALSE	FALSE
13783	ENSG00000070214	SLC44A1	9	q31.1	105244622	105439171	-2.2479	0.0245827	0.0823607	FALSE	FALSE
13784	ENSG00000126524	SBDS	7	q11.21	66987677	66995601	-2.24891	0.0245179	0.0821821	FALSE	FALSE
13785	ENSG00000183346	CABCOCO1	10	q21.2	61662961	61766766	-2.24937	0.0244892	0.0821312	FALSE	FALSE
13786	ENSG00000163823	CCR1	3	p21.31	46201709	46208396	-2.25016	0.0244389	0.081996	FALSE	FALSE
13787	ENSG00000148110	MFSD14B	9	q22.32	94374551	94461042	-2.25019	0.0244371	0.081996	FALSE	FALSE
13788	ENSG00000145949	MYLK4	6	p25.2	2663629	2750966	-2.2504	0.0244235	0.0819947	FALSE	FALSE
13789	ENSG00000165457	FOLR2	11	q13.4	72216601	72221950	-2.2515	0.0243539	0.0818376	FALSE	FALSE
13790	ENSG00000164175	SLC45A2	5	p13.2	33944616	33984730	-2.25156	0.0243501	0.0818376	FALSE	FALSE
13791	ENSG00000005981	ASB4	7	q21.3	95478444	95540232	-2.25206	0.0243183	0.0817585	FALSE	FALSE
13792	ENSG00000183150	GPR19	12	p13.1	12660891	12696207	-2.25228	0.0243045	0.0817289	FALSE	FALSE
13793	ENSG00000175352	NRIP3	11	p15.4	8980576	9004049	-2.25242	0.0242959	0.0817165	FALSE	FALSE
13794	ENSG00000106852	LHX6	9	q33.2	122202577	122229626	-2.25336	0.0242362	0.081566	FALSE	FALSE
13795	ENSG00000151552	QDPR	4	p15.32	17460261	17512234	-2.2534	0.0242341	0.081566	FALSE	FALSE
13796	ENSG00000164111	ANXA5	4	q27	121667955	121697113	-2.25358	0.0242227	0.0815539	FALSE	FALSE
13797	ENSG00000132823	OSER1	20	q13.12	44196496	44210791	-2.25379	0.0242093	0.0815425	FALSE	FALSE
13798	ENSG00000124172	ATP5F1E	20	q13.32	59025467	59032382	-2.2542	0.0241836	0.0814894	FALSE	FALSE
13799	ENSG00000180611	MB21D2	3	q29	192796815	192918161	-2.25434	0.024175	0.0814894	FALSE	FALSE
13800	ENSG00000186952	TMEM232	5	q22.1	110289233	110738956	-2.25471	0.0241515	0.0814312	FALSE	FALSE
13801	ENSG00000164332	UBLCP1	5	q33.3	159263081	159286040	-2.2553	0.0241144	0.0813661	FALSE	FALSE
13802	ENSG00000187416	LHFPL3	7	q22.2	104328656	104907232	-2.25645	0.0240426	0.0811808	FALSE	FALSE
13803	ENSG00000126337	KRT36	17	q21.2	41486136	41492546	-2.25793	0.0239497	0.0809673	FALSE	FALSE
13804	ENSG00000001630	CYP51A1	7	q21.2	92112151	92134803	-2.25816	0.0239355	0.0809358	FALSE	FALSE
13805	ENSG00000182150	ERCC6L2	9	q22.32	95875701	96014571	-2.25983	0.0238318	0.0806349	FALSE	FALSE
13806	ENSG00000152193	RNF219	13	q31.1	78614291	78659179	-2.26053	0.0237881	0.0805537	FALSE	FALSE
13807	ENSG00000025039	RRAGD	6	q15	89364636	89412270	-2.26138	0.0237356	0.0803923	FALSE	FALSE
13808	ENSG00000170456	DENND5B	12	p11.21	31382223	31591097	-2.26214	0.0236886	0.0802497	FALSE	FALSE
13809	ENSG00000250486	FAM218A	4	q32.3	164956948	164959122	-2.26265	0.0236573	0.0801768	FALSE	FALSE
13810	ENSG00000181195	PENK	8	q12.1	56436674	56446734	-2.26266	0.0236566	0.0801768	FALSE	FALSE
13811	ENSG00000145022	TCTA	3	p21.31	49412206	49416475	-2.2635	0.023605	0.0800821	FALSE	FALSE
13812	ENSG00000206579	XKR4	8	q12.1	55102389	55542054	-2.2636	0.023599	0.0800821	FALSE	FALSE
13813	ENSG00000172572	PDE3A	12	p12.2	20369245	20684381	-2.26414	0.0235655	0.0800143	FALSE	FALSE
13814	ENSG00000132692	BCAN	1	q23.1	156641390	156659532	-2.26466	0.0235336	0.0799393	FALSE	FALSE
13815	ENSG00000104490	NCALD	8	q22.3	101686543	102124907	-2.26467	0.0235329	0.0799393	FALSE	FALSE
13816	ENSG00000175697	GPR156	3	q13.33	120164645	120285094	-2.26527	0.0234962	0.0798782	FALSE	FALSE
13817	ENSG00000249967	AL355315.1	10	q24.2	97584374	97673910	-2.26657	0.0234164	0.0796565	FALSE	FALSE
13818	ENSG00000134545	KLRC1	12	p13.2	10442264	10454685	-2.26664	0.0234125	0.0796565	FALSE	FALSE
13819	ENSG00000116005	PCYOX1	2	p13.3	70257386	70281191	-2.26666	0.0234109	0.0796565	FALSE	FALSE
13820	ENSG00000034053	APBA2	15	q13.1	28884483	29118315	-2.26886	0.0232771	0.079232	FALSE	FALSE
13821	ENSG00000174915	PTDSS2	11	p15.5	448268	491399	-2.26892	0.0232734	0.079232	FALSE	FALSE
13822	ENSG00000114204	SERPINI2	3	q26.1	167441789	167479004	-2.26916	0.0232587	0.0792021	FALSE	FALSE
13823	ENSG00000023697	DERA	12	p12.3	15911172	16037282	-2.26939	0.0232446	0.0791707	FALSE	FALSE
13824	ENSG00000180999	C1orf105	1	q24.3	172420688	172468831	-2.26957	0.0232337	0.0791707	FALSE	FALSE
13825	ENSG00000145808	ADAMTS19	5	q23.3	129460265	129738683	-2.26966	0.0232284	0.0791707	FALSE	FALSE
13826	ENSG00000120688	WBP4	13	q14.11	41061274	41084006	-2.27119	0.0231356	0.0789502	FALSE	FALSE
13827	ENSG00000163958	ZDHHC19	3	q29	196197449	196211437	-2.27144	0.0231206	0.0789393	FALSE	FALSE
13828	ENSG00000008256	CYTH3	7	p22.1	6161776	6272644	-2.27231	0.0230678	0.0788465	FALSE	FALSE
13829	ENSG00000133794	ARNTL	11	p15.3	13276652	13387266	-2.27253	0.0230543	0.0788227	FALSE	FALSE
13830	ENSG00000102904	TSNAXIP1	16	q22.1	67806765	67832148	-2.27258	0.0230514	0.0788227	FALSE	FALSE
13831	ENSG00000128607	KLHDC10	7	q32.2	130070510	130135720	-2.27286	0.0230348	0.0788227	FALSE	FALSE
13832	ENSG00000167257	RNF214	11	q23.3	117232625	117286445	-2.27303	0.0230242	0.0788227	FALSE	FALSE
13833	ENSG00000118004	COLEC11	2	p25.3	3594832	3644644	-2.27318	0.0230153	0.0788227	FALSE	FALSE
13834	ENSG00000135312	HTR1B	6	q14.1	77461753	77463773	-2.27338	0.0230035	0.0788074	FALSE	FALSE
13835	ENSG00000122787	AKR1D1	7	q33	138002324	138117986	-2.27343	0.0230002	0.0788074	FALSE	FALSE
13836	ENSG00000256463	SALL3	18	q23	78980275	79002677	-2.27378	0.0229794	0.0787577	FALSE	FALSE
13837	ENSG00000239789	MRPS17	7	p11.2	55951819	55956501	-2.2741	0.02296	0.0787076	FALSE	FALSE
13838	ENSG00000136146	MED4	13	q14.2	48053323	48095131	-2.2742	0.0229542	0.0787042	FALSE	FALSE
13839	ENSG00000102524	TNFSF13B	13	q33.3	108251240	108308484	-2.2757	0.0228641	0.0784771	FALSE	FALSE
13840	ENSG00000064933	PMS1	2	q32.2	189784085	189877629	-2.27604	0.0228437	0.0784238	FALSE	FALSE
13841	ENSG00000166398	KIAA0355	19	q13.11	34254537	34355586	-2.27715	0.0227771	0.078244	FALSE	FALSE
13842	ENSG00000120907	ADRA1A	8	p21.2	26748150	26867273	-2.2782	0.0227145	0.0780783	FALSE	FALSE
13843	ENSG00000170927	PKHD1	6	p12.2	51615300	52087625	-2.27836	0.0227052	0.0780625	FALSE	FALSE
13844	ENSG00000105993	DNAJB6	7	q36.3	157335381	157417439	-2.27841	0.0227019	0.0780625	FALSE	FALSE
13845	ENSG00000004468	CD38	4	p15.32	15778275	15853230	-2.27942	0.022642	0.0779269	FALSE	FALSE
13846	ENSG00000105613	MAST1	19	p13.13	12833951	12874951	-2.28118	0.0225379	0.0776825	FALSE	FALSE
13847	ENSG00000171872	KLF17	1	p34.1	44118850	44135140	-2.2812	0.0225367	0.0776825	FALSE	FALSE
13848	ENSG00000077063	CTTNBP2	7	q31.31	117710651	117874139	-2.28242	0.0224646	0.0774787	FALSE	FALSE
13849	ENSG00000154133	ROBO4	11	q24.2	124883691	124898500	-2.28384	0.022381	0.077239	FALSE	FALSE
13850	ENSG00000150867	PIP4K2A	10	p12.2	22534849	22714555	-2.28401	0.0223711	0.0772376	FALSE	FALSE
13851	ENSG00000196636	SDHAF3	7	q21.3	97116590	97181763	-2.28449	0.0223428	0.0772048	FALSE	FALSE
13852	ENSG00000126790	L3HYPDH	14	q23.1	59460363	59484430	-2.2848	0.0223244	0.0771813	FALSE	FALSE
13853	ENSG00000156959	LHFPL4	3	p25.3	9498361	9553802	-2.28585	0.0222628	0.077058	FALSE	FALSE
13854	ENSG00000213465	ARL2	11	q13.1	65014113	65022184	-2.28587	0.0222618	0.077058	FALSE	FALSE
13855	ENSG00000122735	DNAI1	9	p13.3	34457414	34520989	-2.28683	0.0222056	0.0769088	FALSE	FALSE
13856	ENSG00000174599	TRAM1L1	4	q26	117083554	117085576	-2.2881	0.0221318	0.0767017	FALSE	FALSE
13857	ENSG00000132677	RHBG	1	q22	156369212	156385219	-2.28837	0.0221159	0.0766627	FALSE	FALSE
13858	ENSG00000175550	DRAP1	11	q13.1	65919257	65921561	-2.28973	0.022037	0.0764377	FALSE	FALSE
13859	ENSG00000011600	TYROBP	19	q13.12	35904401	35908295	-2.29001	0.0220209	0.0763979	FALSE	FALSE
13860	ENSG00000188312	CENPP	9	q22.31	92325484	92620533	-2.29041	0.0219974	0.0763326	FALSE	FALSE
13861	ENSG00000111885	MAN1A1	6	q22.31	119177209	119349761	-2.29229	0.0218892	0.0760207	FALSE	FALSE
13862	ENSG00000074696	HACD3	15	q22.31	65530418	65578352	-2.29248	0.0218779	0.0759985	FALSE	FALSE
13863	ENSG00000240720	LRRD1	7	q21.2	92141643	92179531	-2.29286	0.0218563	0.0759553	FALSE	FALSE
13864	ENSG00000113262	GRM6	5	q35.3	178977587	178996206	-2.29376	0.021804	0.0758381	FALSE	FALSE
13865	ENSG00000250722	SELENOP	5	p12	42799880	42887392	-2.29423	0.0217771	0.0757606	FALSE	FALSE
13866	ENSG00000174944	P2RY14	3	q25.1	151212117	151278467	-2.29451	0.0217615	0.0757222	FALSE	FALSE
13867	ENSG00000128710	HOXD10	2	q31.1	176108790	176119942	-2.29543	0.0217087	0.0755544	FALSE	FALSE
13868	ENSG00000011332	DPF1	19	q13.2	38211006	38229714	-2.29627	0.0216607	0.0754354	FALSE	FALSE
13869	ENSG00000149591	TAGLN	11	q23.3	117199321	117204782	-2.29634	0.0216567	0.0754354	FALSE	FALSE
13870	ENSG00000105607	GCDH	19	p13.13	12891026	12914207	-2.29801	0.0215612	0.0752006	FALSE	FALSE
13871	ENSG00000089335	ZNF302	19	q13.11	34677639	34686397	-2.29822	0.0215492	0.0751748	FALSE	FALSE
13872	ENSG00000163431	LMOD1	1	q32.1	201896452	201946588	-2.2988	0.0215165	0.0750927	FALSE	FALSE
13873	ENSG00000180190	TDRP	8	p23.3	489792	545781	-2.29923	0.021492	0.0750232	FALSE	FALSE
13874	ENSG00000203747	FCGR3A	1	q23.3	161541759	161550737	-2.29936	0.0214846	0.0750132	FALSE	FALSE
13875	ENSG00000099365	STX1B	16	p11.2	30989256	31010661	-2.29944	0.0214801	0.0750132	FALSE	FALSE
13876	ENSG00000139974	SLC38A6	14	q23.1	60981114	61083733	-2.30023	0.0214349	0.0748717	FALSE	FALSE
13877	ENSG00000073754	CD5L	1	q23.1	157830914	157898256	-2.30031	0.0214306	0.0748717	FALSE	FALSE
13878	ENSG00000145681	HAPLN1	5	q14.3	83637805	83721613	-2.30077	0.0214049	0.0747986	FALSE	FALSE
13879	ENSG00000219545	UMAD1	7	p21.3	7640711	7968020	-2.30097	0.0213931	0.0747807	FALSE	FALSE
13880	ENSG00000204262	COL5A2	2	q32.2	189031896	189225312	-2.30283	0.0212887	0.0744559	FALSE	FALSE
13881	ENSG00000113387	SUB1	5	p13.3	32531633	32604079	-2.30312	0.0212723	0.0744145	FALSE	FALSE
13882	ENSG00000178021	TSPYL6	2	p16.2	54253184	54256272	-2.30339	0.0212566	0.0743756	FALSE	FALSE
13883	ENSG00000204099	NEU4	2	q37.3	241808825	241817413	-2.30344	0.0212543	0.0743756	FALSE	FALSE
13884	ENSG00000250120	PCDHA10	5	q31.3	140855883	141012344	-2.30401	0.0212219	0.0742856	FALSE	FALSE
13885	ENSG00000206557	TRIM71	3	p22.3	32818018	32897826	-2.3048	0.021178	0.0741636	FALSE	FALSE
13886	ENSG00000178395	CCDC185	1	q41	223393417	223395470	-2.30575	0.0211246	0.0740555	FALSE	FALSE
13887	ENSG00000108759	KRT32	17	q21.2	41459811	41467429	-2.30575	0.0211244	0.0740555	FALSE	FALSE
13888	ENSG00000171812	COL8A2	1	p34.3	36095236	36125220	-2.30591	0.0211156	0.0740555	FALSE	FALSE
13889	ENSG00000033122	LRRC7	1	p31.1	69568398	70151945	-2.30714	0.0210473	0.0739426	FALSE	FALSE
13890	ENSG00000164393	ADGRF2	6	p12.3	47656436	47697797	-2.30752	0.0210261	0.0738839	FALSE	FALSE
13891	ENSG00000267645	AC105052.3	7	q22.1	102637049	102671641	-2.30766	0.0210182	0.0738719	FALSE	FALSE
13892	ENSG00000146842	TMEM209	7	q32.2	130164715	130207770	-2.30807	0.0209954	0.0738076	FALSE	FALSE
13893	ENSG00000114383	TUSC2	3	p21.31	50320027	50328251	-2.30858	0.0209669	0.0737234	FALSE	FALSE
13894	ENSG00000159761	C16orf86	16	q22.1	67666816	67668758	-2.30865	0.0209631	0.0737234	FALSE	FALSE
13895	ENSG00000181458	TMEM45A	3	q12.2	100492619	100577444	-2.30872	0.0209593	0.0737234	FALSE	FALSE
13896	ENSG00000168883	USP39	2	p11.2	85602856	85649282	-2.30873	0.0209587	0.0737234	FALSE	FALSE
13897	ENSG00000116039	ATP6V1B1	2	p13.3	70935868	70965431	-2.30887	0.0209506	0.0737234	FALSE	FALSE
13898	ENSG00000102978	POLR2C	16	q21	57462387	57472010	-2.30897	0.0209453	0.0737234	FALSE	FALSE
13899	ENSG00000090376	IRAK3	12	q14.3	66188879	66254622	-2.30957	0.0209122	0.0736926	FALSE	FALSE
13900	ENSG00000196715	VKORC1L1	7	q11.21	65873166	65959563	-2.31069	0.0208501	0.0735176	FALSE	FALSE
13901	ENSG00000270106	TSNAX-DISC1	1	q42.2	231528653	231819244	-2.31125	0.0208193	0.0734404	FALSE	FALSE
13902	ENSG00000125810	CD93	20	p11.21	23079349	23086340	-2.31144	0.0208087	0.0734188	FALSE	FALSE
13903	ENSG00000173825	TIGD3	11	q13.1	65354767	65357613	-2.31235	0.0207582	0.073288	FALSE	FALSE
13904	ENSG00000267206	LCN6	9	q34.3	136744011	136748528	-2.31236	0.0207577	0.073288	FALSE	FALSE
13905	ENSG00000170627	GTSF1	12	q13.13	54455950	54473602	-2.31321	0.0207113	0.0731697	FALSE	FALSE
13906	ENSG00000146540	C7orf50	7	p22.3	996986	1138260	-2.31363	0.020688	0.0731186	FALSE	FALSE
13907	ENSG00000106052	TAX1BP1	7	p15.2	27739331	27844564	-2.31374	0.020682	0.0731134	FALSE	FALSE
13908	ENSG00000166971	AKTIP	16	q12.2	53491040	53504411	-2.31385	0.0206761	0.073108	FALSE	FALSE
13909	ENSG00000168348	INSM2	14	q13.2	35534042	35537054	-2.31424	0.0206545	0.0730632	FALSE	FALSE
13910	ENSG00000168152	THAP9	4	q21.22	82900684	82919969	-2.31433	0.0206497	0.0730632	FALSE	FALSE
13911	ENSG00000135045	C9orf40	9	q21.13	74946581	74952886	-2.31479	0.0206242	0.0730348	FALSE	FALSE
13912	ENSG00000105223	PLD3	19	q13.2	40348456	40380439	-2.3148	0.0206238	0.0730348	FALSE	FALSE
13913	ENSG00000148057	IDNK	9	q21.32	83623049	83644130	-2.31481	0.0206234	0.0730348	FALSE	FALSE
13914	ENSG00000162728	KCNJ9	1	q23.2	160081570	160090563	-2.31512	0.0206061	0.0730348	FALSE	FALSE
13915	ENSG00000119421	NDUFA8	9	q33.2	122144058	122159819	-2.31543	0.0205895	0.0730223	FALSE	FALSE
13916	ENSG00000139438	FAM222A	12	q24.11	109714228	109770507	-2.31571	0.0205742	0.0729835	FALSE	FALSE
13917	ENSG00000197557	TTC30A	2	q31.2	177612992	177618966	-2.31634	0.0205397	0.0729027	FALSE	FALSE
13918	ENSG00000107372	ZFAND5	9	q21.13	72351425	72365235	-2.3179	0.0204548	0.0726703	FALSE	FALSE
13919	ENSG00000081052	COL4A4	2	q36.3	227002711	227164453	-2.31809	0.0204442	0.0726483	FALSE	FALSE
13920	ENSG00000127081	ZNF484	9	q22.31	92845031	92878038	-2.31813	0.0204425	0.0726483	FALSE	FALSE
13921	ENSG00000106603	COA1	7	p13	43608456	43729717	-2.31816	0.0204405	0.0726483	FALSE	FALSE
13922	ENSG00000144724	PTPRG	3	p14.2	61561569	62297613	-2.31904	0.0203928	0.0725284	FALSE	FALSE
13923	ENSG00000203965	EFCAB7	1	p31.3	63523372	63572693	-2.31909	0.02039	0.0725284	FALSE	FALSE
13924	ENSG00000258984	UBE2F-SCLY	2	q37.3	237967014	238099412	-2.31912	0.0203887	0.0725284	FALSE	FALSE
13925	ENSG00000158445	KCNB1	20	q13.13	49293394	49484297	-2.31997	0.0203427	0.0724287	FALSE	FALSE
13926	ENSG00000111405	ENDOU	12	q13.11	47709734	47725567	-2.32024	0.0203276	0.0723908	FALSE	FALSE
13927	ENSG00000144401	METTL21A	2	q33.3	207580631	207625928	-2.32032	0.0203234	0.0723908	FALSE	FALSE
13928	ENSG00000177932	ZNF354C	5	q35.3	179060415	179083537	-2.32144	0.0202632	0.0722238	FALSE	FALSE
13929	ENSG00000167261	DPEP2	16	q22.1	67987394	68000586	-2.32202	0.0202316	0.072127	FALSE	FALSE
13930	ENSG00000243696	AC006254.1	3	p21.1	52813282	52835729	-2.32296	0.0201814	0.0719792	FALSE	FALSE
13931	ENSG00000122194	PLG	6	q26	160702238	160753315	-2.32346	0.0201547	0.0718996	FALSE	FALSE
13932	ENSG00000143933	CALM2	2	p21	47160082	47176601	-2.3235	0.0201522	0.0718996	FALSE	FALSE
13933	ENSG00000216937	CCDC7	10	p11.22	32446140	32882874	-2.3244	0.0201041	0.0717658	FALSE	FALSE
13934	ENSG00000118777	ABCG2	4	q22.1	88090264	88231322	-2.32466	0.02009	0.0717312	FALSE	FALSE
13935	ENSG00000174672	BRSK2	11	p15.5	1389899	1462689	-2.3248	0.0200827	0.0717309	FALSE	FALSE
13936	ENSG00000169258	GPRIN1	5	q35.2	176595802	176610133	-2.3258	0.020029	0.0715994	FALSE	FALSE
13937	ENSG00000084731	KIF3C	2	p23.3	25926596	25982749	-2.32599	0.0200189	0.0715994	FALSE	FALSE
13938	ENSG00000135973	GPR45	2	q12.1	105241743	105243049	-2.32602	0.0200176	0.0715994	FALSE	FALSE
13939	ENSG00000145687	SSBP2	5	q14.1	81413021	81751797	-2.32662	0.0199854	0.0715446	FALSE	FALSE
13940	ENSG00000140859	KIFC3	16	q21	57758217	57863053	-2.32719	0.019955	0.0714669	FALSE	FALSE
13941	ENSG00000204370	SDHD	11	q23.1	112086773	112120013	-2.32747	0.01994	0.0714446	FALSE	FALSE
13942	ENSG00000106780	MEGF9	9	q33.2	120600813	120714470	-2.32749	0.019939	0.0714446	FALSE	FALSE
13943	ENSG00000173641	HSPB7	1	p36.13	16014028	16019594	-2.32849	0.0198863	0.0712988	FALSE	FALSE
13944	ENSG00000101190	TCFL5	20	q13.33	62841115	62861763	-2.32884	0.0198677	0.0712477	FALSE	FALSE
13945	ENSG00000167081	PBX3	9	q33.3	125747345	125967377	-2.32899	0.0198594	0.0712334	FALSE	FALSE
13946	ENSG00000136634	IL10	1	q32.1	206767602	206772494	-2.32904	0.019857	0.0712334	FALSE	FALSE
13947	ENSG00000196345	ZKSCAN7	3	p21.31	44555193	44594173	-2.32949	0.0198331	0.0712013	FALSE	FALSE
13948	ENSG00000258677	AC022826.2	8	q21.11	73688691	73878854	-2.32953	0.0198307	0.0712013	FALSE	FALSE
13949	ENSG00000179071	CCDC89	11	q14.1	85684866	85686277	-2.32992	0.0198104	0.0711511	FALSE	FALSE
13950	ENSG00000150776	NKAPD1	11	q23.1	112074086	112085150	-2.33027	0.0197919	0.0711157	FALSE	FALSE
13951	ENSG00000138829	FBN2	5	q23.3	128257909	128659185	-2.33059	0.019775	0.0710706	FALSE	FALSE
13952	ENSG00000259305	ZHX1-C8orf76	8	q24.13	123226189	123274284	-2.33109	0.0197487	0.071007	FALSE	FALSE
13953	ENSG00000132964	CDK8	13	q12.13	26254104	26405238	-2.33137	0.0197336	0.0709683	FALSE	FALSE
13954	ENSG00000133116	KL	13	q13.1	33016433	33066145	-2.33148	0.019728	0.0709636	FALSE	FALSE
13955	ENSG00000011275	RNF216	7	p22.1	5620047	5781739	-2.33169	0.0197171	0.0709401	FALSE	FALSE
13956	ENSG00000117906	RCN2	15	q24.3	76931619	76954392	-2.33279	0.019659	0.0708242	FALSE	FALSE
13957	ENSG00000146757	ZNF92	7	q11.21	65373799	65401135	-2.3331	0.0196429	0.0707818	FALSE	FALSE
13958	ENSG00000261701	HPR	16	q22.2	72063148	72077246	-2.3362	0.019481	0.070322	FALSE	FALSE
13959	ENSG00000150722	PPP1R1C	2	q31.3	181954241	182131398	-2.33686	0.0194463	0.0702296	FALSE	FALSE
13960	ENSG00000078725	BRINP1	9	q33.1	119153458	119369467	-2.33706	0.0194362	0.0702221	FALSE	FALSE
13961	ENSG00000124217	MOCS3	20	q13.13	50958826	50963931	-2.33743	0.0194166	0.0701974	FALSE	FALSE
13962	ENSG00000139287	TPH2	12	q21.1	71938846	72186618	-2.33763	0.0194066	0.0701921	FALSE	FALSE
13963	ENSG00000164638	SLC29A4	7	p22.1	5274369	5306870	-2.34013	0.0192768	0.0697688	FALSE	FALSE
13964	ENSG00000110768	GTF2H1	11	p15.1	18322295	18367044	-2.34028	0.0192694	0.0697574	FALSE	FALSE
13965	ENSG00000110203	FOLR3	11	q13.4	72114869	72139892	-2.34032	0.019267	0.0697574	FALSE	FALSE
13966	ENSG00000145147	SLIT2	4	p15.31	20253260	20620561	-2.3408	0.0192423	0.0697438	FALSE	FALSE
13967	ENSG00000151835	SACS	13	q12.12	23328826	23433740	-2.34089	0.0192377	0.0697438	FALSE	FALSE
13968	ENSG00000101391	CDK5RAP1	20	q11.21	33358839	33401561	-2.34107	0.0192283	0.0697319	FALSE	FALSE
13969	ENSG00000005075	POLR2J	7	q22.1	102473118	102478907	-2.34256	0.0191521	0.0695015	FALSE	FALSE
13970	ENSG00000077092	RARB	3	p24.2	25174332	25597932	-2.34273	0.019143	0.0694839	FALSE	FALSE
13971	ENSG00000128595	CALU	7	q32.1	128739292	128771807	-2.34274	0.0191428	0.0694839	FALSE	FALSE
13972	ENSG00000197852	INKA2	1	p13.2	111680630	111739424	-2.34424	0.0190658	0.0692804	FALSE	FALSE
13973	ENSG00000167815	PRDX2	19	p13.13	12796820	12801859	-2.34514	0.01902	0.0691868	FALSE	FALSE
13974	ENSG00000137868	STRA6	15	q24.1	74179466	74212267	-2.34597	0.0189777	0.0690674	FALSE	FALSE
13975	ENSG00000213462	ERV3-1	7	q11.21	64990809	65006743	-2.3467	0.0189403	0.0689616	FALSE	FALSE
13976	ENSG00000109919	MTCH2	11	p11.2	47617315	47642623	-2.34706	0.0189224	0.0689116	FALSE	FALSE
13977	ENSG00000148290	SURF1	9	q34.2	133351755	133356676	-2.34721	0.0189148	0.0688995	FALSE	FALSE
13978	ENSG00000073150	PANX2	22	q13.33	50170731	50180294	-2.34885	0.0188316	0.0686268	FALSE	FALSE
13979	ENSG00000198865	CCDC152	5	p12	42756801	42802360	-2.34899	0.0188244	0.0686268	FALSE	FALSE
13980	ENSG00000136930	PSMB7	9	q33.3	124353466	124415444	-2.35003	0.0187717	0.0684996	FALSE	FALSE
13981	ENSG00000164591	MYOZ3	5	q33.1	150660874	150679365	-2.35071	0.0187375	0.0683904	FALSE	FALSE
13982	ENSG00000132664	POLR3F	20	p11.23	18467127	18484643	-2.35074	0.0187359	0.0683904	FALSE	FALSE
13983	ENSG00000101347	SAMHD1	20	q11.23	36889773	36951901	-2.35113	0.0187162	0.0683583	FALSE	FALSE
13984	ENSG00000144815	NXPE3	3	q12.3	101779202	101827392	-2.35119	0.0187134	0.0683583	FALSE	FALSE
13985	ENSG00000105366	SIGLEC8	19	q13.41	51450847	51458456	-2.35121	0.0187125	0.0683583	FALSE	FALSE
13986	ENSG00000164100	NDST3	4	q26	118033618	118258648	-2.35134	0.0187061	0.0683583	FALSE	FALSE
13987	ENSG00000151572	ANO4	12	q23.1	100717526	101128641	-2.35139	0.0187035	0.0683583	FALSE	FALSE
13988	ENSG00000151468	CCDC3	10	p13	12896625	13099652	-2.35142	0.0187018	0.0683583	FALSE	FALSE
13989	ENSG00000203666	EFCAB2	1	q44	244969705	245127164	-2.35209	0.0186683	0.0682745	FALSE	FALSE
13990	ENSG00000186010	NDUFA13	19	p13.11	19515736	19529054	-2.35283	0.0186314	0.0681697	FALSE	FALSE
13991	ENSG00000136940	PDCL	9	q33.2	122798389	122828631	-2.35304	0.0186205	0.068145	FALSE	FALSE
13992	ENSG00000006468	ETV1	7	p21.2	13891228	13991425	-2.35321	0.0186121	0.0681293	FALSE	FALSE
13993	ENSG00000022277	RTF2	20	q13.31	56468585	56519449	-2.35358	0.0185934	0.0680762	FALSE	FALSE
13994	ENSG00000106484	MEST	7	q32.2	130486171	130506465	-2.35424	0.0185605	0.0679862	FALSE	FALSE
13995	ENSG00000147996	CBWD5	9	q21.11	65668805	65734041	-2.35481	0.018532	0.0679119	FALSE	FALSE
13996	ENSG00000273003	ARL2-SNX15	11	q13.1	65014182	65040570	-2.3552	0.018513	0.0678574	FALSE	FALSE
13997	ENSG00000074660	SCARF1	17	p13.3	1633858	1645747	-2.35602	0.0184718	0.0677218	FALSE	FALSE
13998	ENSG00000135617	PRADC1	2	p13.2	73228006	73233238	-2.35621	0.0184624	0.0677174	FALSE	FALSE
13999	ENSG00000122863	CHST3	10	q22.1	71964365	72013564	-2.35638	0.018454	0.0677016	FALSE	FALSE
14000	ENSG00000143147	GPR161	1	q24.2	168079543	168137667	-2.35674	0.0184361	0.0676817	FALSE	FALSE
14001	ENSG00000151892	GFRA1	10	q25.3	116056925	116273467	-2.35749	0.0183991	0.0675609	FALSE	FALSE
14002	ENSG00000116016	EPAS1	2	p21	46293667	46386703	-2.35769	0.0183893	0.0675399	FALSE	FALSE
14003	ENSG00000164631	ZNF12	7	p22.1	6688433	6706923	-2.35821	0.0183635	0.0674752	FALSE	FALSE
14004	ENSG00000204950	LRRC10B	11	q12.2	61508800	61511018	-2.35942	0.0183035	0.0673315	FALSE	FALSE
14005	ENSG00000102743	SLC25A15	13	q14.11	40789412	40810111	-2.36	0.018275	0.0672763	FALSE	FALSE
14006	ENSG00000138135	CH25H	10	q23.31	89205629	89207314	-2.36268	0.0181432	0.066937	FALSE	FALSE
14007	ENSG00000136536	MARCH7	2	q24.2	159712457	159771027	-2.36325	0.0181155	0.0668786	FALSE	FALSE
14008	ENSG00000165643	SOHLH1	9	q34.3	135693407	135699528	-2.36362	0.0180975	0.0668271	FALSE	FALSE
14009	ENSG00000154734	ADAMTS1	21	q21.3	26835747	26845409	-2.36466	0.0180466	0.0666991	FALSE	FALSE
14010	ENSG00000130881	LRP3	19	q13.11	33177603	33208867	-2.36534	0.0180136	0.066596	FALSE	FALSE
14011	ENSG00000183186	C2CD4C	19	p13.3	405438	409170	-2.36577	0.0179926	0.0665745	FALSE	FALSE
14012	ENSG00000055955	ITIH4	3	p21.1	52812975	52831479	-2.36711	0.0179277	0.0663793	FALSE	FALSE
14013	ENSG00000086065	CHMP5	9	p13.3	33264879	33282069	-2.36818	0.017876	0.0662327	FALSE	FALSE
14014	ENSG00000104412	EMC2	8	q23.1	108443601	108486918	-2.36832	0.0178692	0.0662225	FALSE	FALSE
14015	ENSG00000167601	AXL	19	q13.2	41219203	41261766	-2.36877	0.0178472	0.0661622	FALSE	FALSE
14016	ENSG00000171604	CXXC5	5	q31.2	139647299	139683882	-2.36902	0.0178352	0.0661437	FALSE	FALSE
14017	ENSG00000138382	METTL5	2	q31.1	169810081	169824931	-2.36904	0.0178343	0.0661437	FALSE	FALSE
14018	ENSG00000168172	HOOK3	8	p11.21	42896932	43030539	-2.36924	0.0178247	0.0661437	FALSE	FALSE
14019	ENSG00000104341	LAPTM4B	8	q22.1	97775057	97853013	-2.36935	0.0178196	0.0661437	FALSE	FALSE
14020	ENSG00000112149	CD83	6	p23	14117256	14136918	-2.36966	0.0178043	0.0661166	FALSE	FALSE
14021	ENSG00000136560	TANK	2	q24.2	161136908	161236221	-2.3705	0.0177638	0.065996	FALSE	FALSE
14022	ENSG00000048544	MRPS10	6	p21.1	42206801	42217865	-2.37051	0.0177636	0.065996	FALSE	FALSE
14023	ENSG00000185261	KIAA0825	5	q15	94152966	94618597	-2.37064	0.0177574	0.065996	FALSE	FALSE
14024	ENSG00000176401	EID2B	19	q13.2	39530990	39532854	-2.37146	0.0177178	0.0658698	FALSE	FALSE
14025	ENSG00000111452	ADGRD1	12	q24.33	130953907	131141469	-2.3716	0.0177111	0.0658596	FALSE	FALSE
14026	ENSG00000135604	STX11	6	q24.2	144150526	144188370	-2.37182	0.0177006	0.0658507	FALSE	FALSE
14027	ENSG00000081721	DUSP12	1	q23.3	161749758	161757238	-2.37202	0.0176914	0.0658448	FALSE	FALSE
14028	ENSG00000110900	TSPAN11	12	p11.21	30926428	30996599	-2.37205	0.0176896	0.0658448	FALSE	FALSE
14029	ENSG00000183668	PSG9	19	q13.31	43211791	43269530	-2.37257	0.0176648	0.065777	FALSE	FALSE
14030	ENSG00000168243	GNG4	1	q42.3	235547687	235650754	-2.37331	0.0176294	0.065686	FALSE	FALSE
14031	ENSG00000115652	UXS1	2	q12.2	106093303	106194339	-2.37438	0.0175782	0.065544	FALSE	FALSE
14032	ENSG00000164182	NDUFAF2	5	q12.1	60945129	61153037	-2.37465	0.0175655	0.0655264	FALSE	FALSE
14033	ENSG00000181585	TMIE	3	p21.31	46694528	46710886	-2.37501	0.0175483	0.0654768	FALSE	FALSE
14034	ENSG00000128604	IRF5	7	q32.1	128937612	128950035	-2.37573	0.0175145	0.0653804	FALSE	FALSE
14035	ENSG00000161381	PLXDC1	17	q12	39063303	39154394	-2.37574	0.0175139	0.0653804	FALSE	FALSE
14036	ENSG00000106771	TMEM245	9	q31.3	109015152	109119945	-2.37672	0.0174672	0.0652632	FALSE	FALSE
14037	ENSG00000148481	MINDY3	10	p13	15778170	15860520	-2.37836	0.0173896	0.0650477	FALSE	FALSE
14038	ENSG00000170835	CEL	9	q34.13	133061978	133071861	-2.3787	0.0173739	0.0650331	FALSE	FALSE
14039	ENSG00000106588	PSMA2	7	p14.1	42916857	42932223	-2.37994	0.0173153	0.0648454	FALSE	FALSE
14040	ENSG00000115514	TXNDC9	2	q11.2	99318982	99340702	-2.38009	0.0173086	0.0648454	FALSE	FALSE
14041	ENSG00000205302	SNX2	5	q23.2	122774996	122830108	-2.3801	0.0173078	0.0648454	FALSE	FALSE
14042	ENSG00000214694	ARHGEF33	2	p22.1	38889841	38975449	-2.38039	0.0172945	0.0648454	FALSE	FALSE
14043	ENSG00000203685	STUM	1	q42.12	226548800	226609214	-2.38067	0.017281	0.0648187	FALSE	FALSE
14044	ENSG00000178171	AMER3	2	q21.1	130755435	130768134	-2.38088	0.0172715	0.0647977	FALSE	FALSE
14045	ENSG00000187479	C11orf96	11	p11.2	43942505	43944338	-2.381	0.0172655	0.0647902	FALSE	FALSE
14046	ENSG00000157303	SUSD3	9	q22.31	93058688	93085138	-2.38169	0.0172336	0.0646999	FALSE	FALSE
14047	ENSG00000243147	MRPL33	2	p23.2	27771717	27988087	-2.38182	0.0172275	0.0646918	FALSE	FALSE
14048	ENSG00000165757	JCAD	10	p11.23	30012800	30115494	-2.38194	0.0172219	0.0646855	FALSE	FALSE
14049	ENSG00000165023	DIRAS2	9	q22.2	90609832	90643105	-2.38228	0.0172058	0.06464	FALSE	FALSE
14050	ENSG00000152926	ZNF117	7	q11.21	64971776	65006684	-2.38243	0.0171988	0.064634	FALSE	FALSE
14051	ENSG00000167283	ATP5MG	11	q23.3	118401154	118431496	-2.38305	0.0171697	0.0645634	FALSE	FALSE
14052	ENSG00000171033	PKIA	8	q21.13	78516139	78605267	-2.38336	0.0171555	0.0645249	FALSE	FALSE
14053	ENSG00000088320	REM1	20	q11.21	31475293	31484905	-2.38379	0.0171352	0.064497	FALSE	FALSE
14054	ENSG00000198948	MFAP3L	4	q33	169986597	170033031	-2.3856	0.0170515	0.0642427	FALSE	FALSE
14055	ENSG00000154645	CHODL	21	q21.1	17901263	18267373	-2.3864	0.017014	0.0641398	FALSE	FALSE
14056	ENSG00000115421	PAPOLG	2	p16.1	60756230	60802085	-2.38644	0.0170125	0.0641398	FALSE	FALSE
14057	ENSG00000108691	CCL2	17	q12	34255218	34257203	-2.38647	0.0170109	0.0641398	FALSE	FALSE
14058	ENSG00000197444	OGDHL	10	q11.23	49734643	49762379	-2.38676	0.0169975	0.0641363	FALSE	FALSE
14059	ENSG00000164088	PPM1M	3	p21.2	52245793	52250597	-2.38689	0.0169916	0.0641363	FALSE	FALSE
14060	ENSG00000153162	BMP6	6	p24.3	7726797	7881422	-2.38703	0.0169853	0.0641345	FALSE	FALSE
14061	ENSG00000100024	UPB1	22	q11.23	24494107	24528390	-2.38731	0.0169723	0.0641002	FALSE	FALSE
14062	ENSG00000132321	IQCA1	2	q37.3	236324147	236507542	-2.38894	0.0168969	0.0638448	FALSE	FALSE
14063	ENSG00000078967	UBE2D4	7	p13	43926438	43956136	-2.38958	0.0168676	0.0637781	FALSE	FALSE
14064	ENSG00000154114	TBCEL	11	q23.3	121024072	121090775	-2.39007	0.0168453	0.0637084	FALSE	FALSE
14065	ENSG00000138622	HCN4	15	q24.1	73319859	73369264	-2.39152	0.0167788	0.0635155	FALSE	FALSE
14066	ENSG00000089057	SLC23A2	20	p13	4852356	5010293	-2.39202	0.016756	0.0634586	FALSE	FALSE
14067	ENSG00000049167	ERCC8	5	q12.1	60873831	60945073	-2.39275	0.0167226	0.0633467	FALSE	FALSE
14068	ENSG00000167194	C16orf92	16	p11.2	30023334	30027736	-2.39386	0.0166722	0.063185	FALSE	FALSE
14069	ENSG00000217128	FNIP1	5	q31.1	131641714	131797063	-2.39472	0.0166331	0.0630659	FALSE	FALSE
14070	ENSG00000176396	EID2	19	q13.2	39538705	39540333	-2.39472	0.0166331	0.0630659	FALSE	FALSE
14071	ENSG00000089486	CDIP1	16	p13.3	4510675	4538828	-2.39478	0.0166301	0.0630659	FALSE	FALSE
14072	ENSG00000261787	TCF24	8	q13.1	66946501	66962590	-2.39634	0.0165596	0.0628932	FALSE	FALSE
14073	ENSG00000173372	C1QA	1	p36.12	22636506	22639608	-2.39637	0.0165583	0.0628932	FALSE	FALSE
14074	ENSG00000101019	UQCC1	20	q11.22	35302566	35412141	-2.39748	0.0165084	0.0627527	FALSE	FALSE
14075	ENSG00000241935	HOGA1	10	q24.2	97584323	97612802	-2.39815	0.0164781	0.062681	FALSE	FALSE
14076	ENSG00000176769	TCERG1L	10	q26.3	131092391	131311721	-2.39857	0.0164591	0.0626376	FALSE	FALSE
14077	ENSG00000095637	SORBS1	10	q24.1	95311771	95561414	-2.3991	0.0164354	0.0625619	FALSE	FALSE
14078	ENSG00000187527	ATP13A5	3	q29	193274790	193378843	-2.39996	0.016397	0.0624303	FALSE	FALSE
14079	ENSG00000151388	ADAMTS12	5	p13.2	33523535	33892192	-2.40023	0.0163847	0.0624126	FALSE	FALSE
14080	ENSG00000090263	MRPS33	7	q34	141002610	141015228	-2.40073	0.0163626	0.0623717	FALSE	FALSE
14081	ENSG00000112208	BAG2	6	p12.1	57172326	57189833	-2.40077	0.0163608	0.0623717	FALSE	FALSE
14082	ENSG00000128294	TPST2	22	q12.1	26521983	26596717	-2.40085	0.0163572	0.0623717	FALSE	FALSE
14083	ENSG00000168288	MMADHC	2	q23.2	149569634	149587816	-2.40092	0.016354	0.0623717	FALSE	FALSE
14084	ENSG00000169398	PTK2	8	q24.3	140657900	141002216	-2.40135	0.0163348	0.062338	FALSE	FALSE
14085	ENSG00000163154	TNFAIP8L2	1	q21.3	151156629	151159749	-2.40226	0.0162941	0.0622261	FALSE	FALSE
14086	ENSG00000182463	TSHZ2	20	q13.2	52972407	53495330	-2.40287	0.0162669	0.0621367	FALSE	FALSE
14087	ENSG00000081377	CDC14B	9	q22.33	96490241	96619830	-2.40323	0.0162508	0.0620899	FALSE	FALSE
14088	ENSG00000149090	PAMR1	11	p13	35431823	35530300	-2.40333	0.0162465	0.0620877	FALSE	FALSE
14089	ENSG00000100916	BRMS1L	14	q13.2	35826318	35932325	-2.40398	0.0162177	0.0620068	FALSE	FALSE
14090	ENSG00000118762	PKD2	4	q22.1	88007668	88077777	-2.40445	0.0161968	0.0619798	FALSE	FALSE
14091	ENSG00000189320	FAM180A	7	q33	135728348	135748846	-2.4049	0.0161767	0.0619364	FALSE	FALSE
14092	ENSG00000132535	DLG4	17	p13.1	7187169	7219841	-2.40545	0.0161528	0.0618592	FALSE	FALSE
14093	ENSG00000164758	MED30	8	q24.11	117520713	117540262	-2.40551	0.0161499	0.0618592	FALSE	FALSE
14094	ENSG00000146374	RSPO3	6	q22.33	127118604	127197765	-2.40552	0.0161493	0.0618592	FALSE	FALSE
14095	ENSG00000186766	FOXI2	10	q26.2	127737235	127741186	-2.40618	0.0161205	0.0617934	FALSE	FALSE
14096	ENSG00000101353	MROH8	20	q11.23	37101226	37179588	-2.40628	0.0161161	0.0617908	FALSE	FALSE
14097	ENSG00000241468	ATP5MF	7	q22.1	99448475	99466331	-2.40628	0.0161161	0.0617908	FALSE	FALSE
14098	ENSG00000156469	MTERF3	8	q22.1	96239398	96261610	-2.40657	0.0161031	0.0617845	FALSE	FALSE
14099	ENSG00000173852	DPY19L1	7	p14.2	34928876	35038271	-2.40751	0.0160618	0.0616548	FALSE	FALSE
14100	ENSG00000268193	AC002985.1	19	p13.11	18907013	18934397	-2.4085	0.0160184	0.0615026	FALSE	FALSE
14101	ENSG00000112679	DUSP22	6	p25.3	291630	351355	-2.40896	0.0159981	0.0614533	FALSE	FALSE
14102	ENSG00000185585	OLFML2A	9	q33.3	124777158	124814885	-2.40912	0.0159912	0.0614413	FALSE	FALSE
14103	ENSG00000187672	ERC2	3	p14.3	55508308	56468363	-2.41002	0.0159516	0.0613323	FALSE	FALSE
14104	ENSG00000169696	ASPSCR1	17	q25.3	81976807	82017406	-2.41062	0.0159254	0.061246	FALSE	FALSE
14105	ENSG00000184182	UBE2F	2	q37.3	237966827	238042782	-2.41165	0.0158805	0.0611448	FALSE	FALSE
14106	ENSG00000141639	MAPK4	18	q21.1	50560078	50731824	-2.41226	0.015854	0.0610714	FALSE	FALSE
14107	ENSG00000110536	PTPMT1	11	p11.2	47565430	47573461	-2.4125	0.0158434	0.0610449	FALSE	FALSE
14108	ENSG00000163481	RNF25	2	q35	218663864	218672411	-2.41255	0.0158414	0.0610449	FALSE	FALSE
14109	ENSG00000254673	AC110275.1	8	p11.21	43018424	43077334	-2.4126	0.0158394	0.0610449	FALSE	FALSE
14110	ENSG00000170075	GPR37L1	1	q32.1	202122858	202133592	-2.41283	0.0158293	0.0610356	FALSE	FALSE
14111	ENSG00000083814	ZNF671	19	q13.43	57719751	57727624	-2.41287	0.0158276	0.0610356	FALSE	FALSE
14112	ENSG00000101247	NDUFAF5	20	p12.1	13784950	13821582	-2.41318	0.0158139	0.0610316	FALSE	FALSE
14113	ENSG00000198610	AKR1C4	10	p15.1	5195462	5218949	-2.41342	0.0158036	0.0610316	FALSE	FALSE
14114	ENSG00000222011	FAM185A	7	q22.1	102748971	102809225	-2.41394	0.0157809	0.0609616	FALSE	FALSE
14115	ENSG00000086061	DNAJA1	9	p21.1	33025211	33039907	-2.41464	0.0157509	0.0609176	FALSE	FALSE
14116	ENSG00000177103	DSCAML1	11	q23.3	117427773	117817525	-2.41472	0.0157474	0.0609176	FALSE	FALSE
14117	ENSG00000162877	PM20D1	1	q32.1	205828022	205850132	-2.41473	0.0157468	0.0609176	FALSE	FALSE
14118	ENSG00000256043	CTSO	4	q32.1	155924118	155953917	-2.41625	0.0156814	0.0607776	FALSE	FALSE
14119	ENSG00000152700	SAR1B	5	q31.1	134601144	134649271	-2.41748	0.0156286	0.0606157	FALSE	FALSE
14120	ENSG00000173838	MARCH10	17	q23.2	62701314	62808344	-2.41773	0.0156176	0.0605873	FALSE	FALSE
14121	ENSG00000145642	SHISAL2B	5	q12.3	64690308	64718090	-2.41779	0.0156153	0.0605873	FALSE	FALSE
14122	ENSG00000183876	ARSI	5	q32	150296343	150339307	-2.41963	0.0155362	0.0603717	FALSE	FALSE
14123	ENSG00000154319	FAM167A	8	p23.1	11421463	11475908	-2.42054	0.0154977	0.0602503	FALSE	FALSE
14124	ENSG00000161133	USP41	22	q11.21	20350578	20390758	-2.42087	0.0154832	0.0602227	FALSE	FALSE
14125	ENSG00000164961	WASHC5	8	q24.13	125024260	125091840	-2.42119	0.0154696	0.0601984	FALSE	FALSE
14126	ENSG00000205795	CYS1	2	p25.1	10056780	10080944	-2.42235	0.0154204	0.0600639	FALSE	FALSE
14127	ENSG00000273269	AC073283.3	2	p21	47065941	47176511	-2.42251	0.0154138	0.0600525	FALSE	FALSE
14128	ENSG00000146090	RASGEF1C	5	q35.3	180100791	180209153	-2.4226	0.0154097	0.0600507	FALSE	FALSE
14129	ENSG00000258674	AC011448.1	19	p13.11	19516227	19536076	-2.42296	0.0153947	0.0600207	FALSE	FALSE
14130	ENSG00000119203	CPSF3	2	p25.1	9423568	9473101	-2.42313	0.0153876	0.0600207	FALSE	FALSE
14131	ENSG00000172331	BPGM	7	q33	134646808	134679813	-2.42328	0.0153813	0.060011	FALSE	FALSE
14132	ENSG00000162946	DISC1	1	q42.2	231626815	232041272	-2.42462	0.0153245	0.0598609	FALSE	FALSE
14133	ENSG00000176731	C8orf59	8	q21.2	85214076	85220421	-2.42538	0.0152925	0.0597642	FALSE	FALSE
14134	ENSG00000184374	COLEC10	8	q24.12	118995452	119106582	-2.4256	0.015283	0.0597415	FALSE	FALSE
14135	ENSG00000147883	CDKN2B	9	p21.3	22002903	22009363	-2.426	0.0152664	0.0596908	FALSE	FALSE
14136	ENSG00000162961	DPY30	2	p22.3	31867809	32039812	-2.42643	0.015248	0.0596329	FALSE	FALSE
14137	ENSG00000149609	C20orf144	20	q11.22	33662284	33665619	-2.42681	0.0152323	0.0595998	FALSE	FALSE
14138	ENSG00000110887	DAO	12	q24.11	108858932	108901043	-2.42889	0.015145	0.0593291	FALSE	FALSE
14139	ENSG00000231887	PRH1	12	p13.2	10824960	11171608	-2.42973	0.0151102	0.0592351	FALSE	FALSE
14140	ENSG00000161642	ZNF385A	12	q13.13	54369133	54391298	-2.43025	0.0150886	0.0591787	FALSE	FALSE
14141	ENSG00000189050	RNFT1	17	q23.1	59952240	59964761	-2.43046	0.0150796	0.0591614	FALSE	FALSE
14142	ENSG00000038945	MSR1	8	p22	16107878	16567490	-2.43068	0.0150707	0.059151	FALSE	FALSE
14143	ENSG00000115232	ITGA4	2	q31.3	181457202	181536187	-2.4318	0.0150242	0.0590107	FALSE	FALSE
14144	ENSG00000047932	GOPC	6	q22.1	117560269	117602542	-2.43225	0.0150054	0.0589652	FALSE	FALSE
14145	ENSG00000185055	EFCAB10	7	q22.3	105565120	105600875	-2.43285	0.0149805	0.0588814	FALSE	FALSE
14146	ENSG00000119446	RBM18	9	q33.2	122237624	122264839	-2.43317	0.0149672	0.0588431	FALSE	FALSE
14147	ENSG00000197841	ZNF181	19	q13.11	34734155	34745378	-2.43406	0.0149306	0.0587273	FALSE	FALSE
14148	ENSG00000125388	GRK4	4	p16.3	2963608	3040747	-2.43413	0.0149276	0.0587273	FALSE	FALSE
14149	ENSG00000079308	TNS1	2	q35	217799588	218033982	-2.43454	0.0149107	0.0586913	FALSE	FALSE
14150	ENSG00000171557	FGG	4	q32.1	154604134	154612967	-2.43556	0.0148686	0.0585678	FALSE	FALSE
14151	ENSG00000151718	WWC2	4	q35.1	183099293	183320777	-2.43588	0.0148556	0.0585449	FALSE	FALSE
14152	ENSG00000015479	MATR3	5	q31.2	139293648	139331677	-2.43627	0.0148395	0.0585034	FALSE	FALSE
14153	ENSG00000078814	MYH7B	20	q11.22	34975403	35002437	-2.43847	0.0147496	0.0582196	FALSE	FALSE
14154	ENSG00000152377	SPOCK1	5	q31.2	136975298	137598379	-2.43881	0.0147355	0.0581833	FALSE	FALSE
14155	ENSG00000137285	TUBB2B	6	p25.2	3224261	3231730	-2.43886	0.0147337	0.0581833	FALSE	FALSE
14156	ENSG00000116882	HAO2	1	p12	119368779	119394130	-2.43906	0.0147257	0.058174	FALSE	FALSE
14157	ENSG00000175664	TEX26	13	q12.3	30932703	30975502	-2.44035	0.0146731	0.0580472	FALSE	FALSE
14158	ENSG00000105852	PON3	7	q21.3	95359944	95396368	-2.44039	0.0146713	0.0580472	FALSE	FALSE
14159	ENSG00000240583	AQP1	7	p14.3	30911694	30925516	-2.44082	0.0146538	0.058	FALSE	FALSE
14160	ENSG00000141750	STAC2	17	q12	39210536	39225872	-2.44104	0.0146451	0.0579799	FALSE	FALSE
14161	ENSG00000068001	HYAL2	3	p21.31	50317790	50322906	-2.44137	0.0146315	0.0579418	FALSE	FALSE
14162	ENSG00000170632	ARMC10	7	q22.1	103074881	103099764	-2.44149	0.0146268	0.0579418	FALSE	FALSE
14163	ENSG00000128714	HOXD13	2	q31.1	176092891	176095938	-2.44171	0.014618	0.0579418	FALSE	FALSE
14164	ENSG00000154240	CEP112	17	q24.1	65635538	66192084	-2.44252	0.014585	0.0578534	FALSE	FALSE
14165	ENSG00000136193	SCRN1	7	p14.3	29920103	29990289	-2.44256	0.0145834	0.0578534	FALSE	FALSE
14166	ENSG00000127993	RBM48	7	q21.2	92528773	92538005	-2.44268	0.0145786	0.0578534	FALSE	FALSE
14167	ENSG00000121068	TBX2	17	q23.2	61399896	61409466	-2.44328	0.0145544	0.0578159	FALSE	FALSE
14168	ENSG00000204767	INSYN2B	5	q35.1	169864264	169980740	-2.44395	0.0145276	0.0577233	FALSE	FALSE
14169	ENSG00000228049	POLR2J2	7	q22.1	102665368	102671629	-2.44427	0.0145146	0.0577022	FALSE	FALSE
14170	ENSG00000254462	TMX2-CTNND1	11	q12.1	57712605	57791586	-2.44506	0.0144828	0.0576011	FALSE	FALSE
14171	ENSG00000132837	DMGDH	5	q14.1	78997606	79236038	-2.44508	0.0144822	0.0576011	FALSE	FALSE
14172	ENSG00000168575	SLC20A2	8	p11.21	42416475	42541926	-2.44523	0.0144759	0.0576011	FALSE	FALSE
14173	ENSG00000146453	PNLDC1	6	q25.3	159800249	159820704	-2.44541	0.0144689	0.0575878	FALSE	FALSE
14174	ENSG00000180739	S1PR5	19	p13.2	10512742	10517931	-2.44546	0.0144669	0.0575878	FALSE	FALSE
14175	ENSG00000250424	AC004691.2	7	p14.3	30852273	30923812	-2.4456	0.014461	0.0575841	FALSE	FALSE
14176	ENSG00000141316	SPACA3	17	q11.2	32970376	32997877	-2.44567	0.0144582	0.0575841	FALSE	FALSE
14177	ENSG00000155542	SETD9	5	q11.2	56909260	56925532	-2.44644	0.0144275	0.0574788	FALSE	FALSE
14178	ENSG00000032389	EIPR1	2	p25.3	3188925	3377882	-2.44654	0.0144235	0.0574788	FALSE	FALSE
14179	ENSG00000132952	USPL1	13	q12.3	30617693	30660770	-2.44665	0.0144191	0.0574788	FALSE	FALSE
14180	ENSG00000198453	ZNF568	19	q13.12	36916329	36998700	-2.4498	0.0142937	0.0570756	FALSE	FALSE
14181	ENSG00000163219	ARHGAP25	2	p13.3	68679601	68826833	-2.45037	0.014271	0.0570214	FALSE	FALSE
14182	ENSG00000162641	AKNAD1	1	p13.3	108815898	108858228	-2.45115	0.0142401	0.0569214	FALSE	FALSE
14183	ENSG00000100285	NEFH	22	q12.2	29480230	29491390	-2.45131	0.0142337	0.0569138	FALSE	FALSE
14184	ENSG00000169184	MN1	22	q12.1	27748277	27801498	-2.45144	0.0142286	0.0569075	FALSE	FALSE
14185	ENSG00000139505	MTMR6	13	q12.13	25246201	25288009	-2.45199	0.0142069	0.0568624	FALSE	FALSE
14186	ENSG00000064652	SNX24	5	q23.2	122843439	123029354	-2.45255	0.0141846	0.0567888	FALSE	FALSE
14187	ENSG00000112137	PHACTR1	6	p24.1	12716805	13290484	-2.45276	0.0141763	0.0567888	FALSE	FALSE
14188	ENSG00000088280	ASAP3	1	p36.12	23428563	23484568	-2.45303	0.0141659	0.0567673	FALSE	FALSE
14189	ENSG00000124251	TP53TG5	20	q13.12	45372563	45407889	-2.45423	0.0141188	0.0566478	FALSE	FALSE
14190	ENSG00000137760	ALKBH8	11	q22.3	107502726	107565746	-2.45462	0.0141034	0.0565999	FALSE	FALSE
14191	ENSG00000140459	CYP11A1	15	q24.1	74337759	74367740	-2.45522	0.0140799	0.0565563	FALSE	FALSE
14192	ENSG00000231861	OR5K2	3	q11.2	98497604	98498663	-2.45713	0.0140051	0.0563157	FALSE	FALSE
14193	ENSG00000175893	ZDHHC21	9	p22.3	14611071	14693471	-2.45754	0.0139894	0.0562936	FALSE	FALSE
14194	ENSG00000163132	MSX1	4	p16.2	4859666	4863936	-2.45835	0.0139575	0.0561931	FALSE	FALSE
14195	ENSG00000104760	FGL1	8	p22	17864380	17910365	-2.45845	0.0139539	0.0561924	FALSE	FALSE
14196	ENSG00000147853	AK3	9	p24.1	4709559	4742043	-2.4591	0.0139287	0.0561184	FALSE	FALSE
14197	ENSG00000034693	PEX3	6	q24.2	143450807	143490010	-2.45959	0.0139096	0.056055	FALSE	FALSE
14198	ENSG00000019991	HGF	7	q21.11	81699008	81770438	-2.46125	0.0138455	0.0558107	FALSE	FALSE
14199	ENSG00000197776	KLHDC1	14	q21.3	49693105	49753152	-2.46208	0.0138134	0.0557086	FALSE	FALSE
14200	ENSG00000184270	HIST2H2AB	1	q21.2	149887524	149887916	-2.46345	0.0137608	0.0555648	FALSE	FALSE
14201	ENSG00000145623	OSMR	5	p13.1	38845858	38945596	-2.46426	0.0137295	0.0554517	FALSE	FALSE
14202	ENSG00000173267	SNCG	10	q23.2	86958618	86963260	-2.46463	0.0137156	0.0554178	FALSE	FALSE
14203	ENSG00000115041	KCNIP3	2	q11.1	95297304	95386083	-2.46525	0.0136916	0.0553533	FALSE	FALSE
14204	ENSG00000101282	RSPO4	20	p13	958452	1002264	-2.46586	0.0136683	0.0552864	FALSE	FALSE
14205	ENSG00000127980	PEX1	7	q21.2	92487020	92528531	-2.46626	0.0136532	0.0552527	FALSE	FALSE
14206	ENSG00000131016	AKAP12	6	q25.1	151239999	151358557	-2.46745	0.0136079	0.0551373	FALSE	FALSE
14207	ENSG00000168081	PNOC	8	p21.1	28316986	28343355	-2.46816	0.0135811	0.0550557	FALSE	FALSE
14208	ENSG00000160584	SIK3	11	q23.3	116843402	117098437	-2.46885	0.0135547	0.0549716	FALSE	FALSE
14209	ENSG00000151023	ENKUR	10	p12.1	24981979	25062279	-2.469	0.0135493	0.0549688	FALSE	FALSE
14210	ENSG00000113721	PDGFRB	5	q32	150113837	150155872	-2.46992	0.0135145	0.0548671	FALSE	FALSE
14211	ENSG00000131055	COX4I2	20	q11.21	31637888	31645006	-2.47063	0.0134874	0.0547801	FALSE	FALSE
14212	ENSG00000158859	ADAMTS4	1	q23.3	161184308	161199056	-2.47095	0.0134755	0.054763	FALSE	FALSE
14213	ENSG00000150995	ITPR1	3	p26.1	4493345	4847840	-2.47266	0.0134113	0.0545425	FALSE	FALSE
14214	ENSG00000165462	PHOX2A	11	q13.4	72239077	72245664	-2.47395	0.0133627	0.0543856	FALSE	FALSE
14215	ENSG00000164849	GPR146	7	p22.3	1044576	1059261	-2.4742	0.0133537	0.0543756	FALSE	FALSE
14216	ENSG00000144320	LNPK	2	q31.1	175923892	176002839	-2.47457	0.0133396	0.0543495	FALSE	FALSE
14217	ENSG00000072195	SPEG	2	q35	219434846	219498287	-2.47482	0.0133304	0.0543346	FALSE	FALSE
14218	ENSG00000134198	TSPAN2	1	p13.2	115048011	115089500	-2.475	0.0133237	0.0543208	FALSE	FALSE
14219	ENSG00000188176	SMTNL2	17	p13.2	4583999	4608319	-2.47502	0.0133227	0.0543208	FALSE	FALSE
14220	ENSG00000068912	ERLEC1	2	p16.2	53787044	53818819	-2.47503	0.0133225	0.0543208	FALSE	FALSE
14221	ENSG00000106305	AIMP2	7	p22.1	6009245	6023834	-2.47717	0.0132429	0.0540587	FALSE	FALSE
14222	ENSG00000135406	PRPH	12	q13.12	49293252	49298686	-2.47749	0.0132309	0.0540367	FALSE	FALSE
14223	ENSG00000214265	AC124312.1	15	q11.2	24955034	25000276	-2.47763	0.0132257	0.0540332	FALSE	FALSE
14224	ENSG00000110328	GALNT18	11	p15.4	11270876	11622005	-2.47871	0.0131858	0.0538925	FALSE	FALSE
14225	ENSG00000173369	C1QB	1	p36.12	22652762	22661538	-2.47941	0.01316	0.0538006	FALSE	FALSE
14226	ENSG00000165323	FAT3	11	q14.3	92352096	92896470	-2.47994	0.0131403	0.0537336	FALSE	FALSE
14227	ENSG00000188010	MORN2	2	p22.1	38875962	38929072	-2.48085	0.013107	0.0536373	FALSE	FALSE
14228	ENSG00000221821	C6orf226	6	p21.1	42890265	42890816	-2.48174	0.0130743	0.053517	FALSE	FALSE
14229	ENSG00000162604	TM2D1	1	p31.3	61681046	61725423	-2.48244	0.0130487	0.0534254	FALSE	FALSE
14230	ENSG00000106701	FSD1L	9	q31.2	105447796	105552433	-2.48247	0.0130475	0.0534254	FALSE	FALSE
14231	ENSG00000188730	VWC2	7	p12.2	49773661	49921950	-2.48333	0.0130162	0.0533456	FALSE	FALSE
14232	ENSG00000214140	PRCD	17	q25.1	76527586	76553578	-2.48374	0.0130011	0.0533105	FALSE	FALSE
14233	ENSG00000164465	DCBLD1	6	q22.1	117453817	117569858	-2.48443	0.0129758	0.0532332	FALSE	FALSE
14234	ENSG00000198673	FAM19A2	12	q14.1	61708259	62279150	-2.4845	0.0129735	0.0532332	FALSE	FALSE
14235	ENSG00000171566	PLRG1	4	q31.3	154535006	154550435	-2.48492	0.0129581	0.0532003	FALSE	FALSE
14236	ENSG00000083535	PIBF1	13	q21.33	72782059	73016461	-2.48498	0.0129559	0.0532003	FALSE	FALSE
14237	ENSG00000123091	RNF11	1	p32.3	51236271	51273455	-2.48545	0.0129389	0.0531798	FALSE	FALSE
14238	ENSG00000119471	HSDL2	9	q32	112379937	112472410	-2.48585	0.0129241	0.0531406	FALSE	FALSE
14239	ENSG00000140993	TIGD7	16	p13.3	3298832	3305729	-2.48802	0.0128456	0.0529238	FALSE	FALSE
14240	ENSG00000164659	KIAA1324L	7	q21.12	86876906	87059699	-2.4888	0.0128177	0.0528476	FALSE	FALSE
14241	ENSG00000081051	AFP	4	q13.3	73431138	73456174	-2.4891	0.0128068	0.0528172	FALSE	FALSE
14242	ENSG00000121680	PEX16	11	p11.2	45909669	45918812	-2.48973	0.0127841	0.052737	FALSE	FALSE
14243	ENSG00000173786	CNP	17	q21.2	41966741	41977731	-2.48992	0.0127773	0.052722	FALSE	FALSE
14244	ENSG00000160917	CPSF4	7	q22.1	99438922	99457371	-2.49015	0.0127688	0.0527	FALSE	FALSE
14245	ENSG00000146731	CCT6A	7	p11.2	56051630	56063989	-2.49023	0.0127659	0.0527	FALSE	FALSE
14246	ENSG00000143355	LHX9	1	q31.3	197911902	197935478	-2.49045	0.012758	0.0526954	FALSE	FALSE
14247	ENSG00000129559	NEDD8	14	q12	24216852	24232454	-2.49047	0.0127573	0.0526954	FALSE	FALSE
14248	ENSG00000163161	ERCC3	2	q14.3	127257290	127294176	-2.49081	0.0127452	0.0526691	FALSE	FALSE
14249	ENSG00000138738	PRDM5	4	q27	120684919	120922870	-2.49082	0.0127447	0.0526691	FALSE	FALSE
14250	ENSG00000143502	SUSD4	1	q41	223220819	223364202	-2.49101	0.0127382	0.0526691	FALSE	FALSE
14251	ENSG00000117586	TNFSF4	1	q25.1	173183734	173207313	-2.49196	0.0127041	0.0525521	FALSE	FALSE
14252	ENSG00000168490	PHYHIP	8	p21.3	22219704	22232341	-2.49253	0.0126836	0.0524936	FALSE	FALSE
14253	ENSG00000168589	DYNLRB2	16	q23.2	80540734	80550760	-2.49274	0.0126761	0.0524893	FALSE	FALSE
14254	ENSG00000166206	GABRB3	15	q12	26543546	26939539	-2.49307	0.0126642	0.0524798	FALSE	FALSE
14255	ENSG00000096401	CDC5L	6	p21.1	44387525	44450426	-2.49389	0.012635	0.052372	FALSE	FALSE
14256	ENSG00000169992	NLGN2	17	p13.1	7404874	7419860	-2.49484	0.0126014	0.0522459	FALSE	FALSE
14257	ENSG00000170419	VSTM2A	7	p11.2	54542325	54571080	-2.49486	0.0126007	0.0522459	FALSE	FALSE
14258	ENSG00000160563	MED27	9	q34.13	131860107	132079908	-2.49655	0.0125406	0.0520202	FALSE	FALSE
14259	ENSG00000184903	IMMP2L	7	q31.1	110663051	111562517	-2.49682	0.0125314	0.051995	FALSE	FALSE
14260	ENSG00000128567	PODXL	7	q32.3	131500262	131558217	-2.49848	0.0124728	0.0518175	FALSE	FALSE
14261	ENSG00000140488	CELF6	15	q23	72284727	72320129	-2.49961	0.0124332	0.0517052	FALSE	FALSE
14262	ENSG00000113851	CRBN	3	p26.2	3144628	3179727	-2.4997	0.0124298	0.0517042	FALSE	FALSE
14263	ENSG00000213398	LCAT	16	q22.1	67939750	67944131	-2.50079	0.0123915	0.0516104	FALSE	FALSE
14264	ENSG00000172638	EFEMP2	11	q13.1	65866441	65873592	-2.50102	0.0123838	0.0515912	FALSE	FALSE
14265	ENSG00000073146	MOV10L1	22	q13.33	50089879	50161690	-2.50116	0.0123787	0.0515833	FALSE	FALSE
14266	ENSG00000063180	CA11	19	q13.33	48637942	48646312	-2.50136	0.0123716	0.0515797	FALSE	FALSE
14267	ENSG00000101182	PSMA7	20	q13.33	62136735	62143440	-2.50162	0.0123627	0.0515558	FALSE	FALSE
14268	ENSG00000113575	PPP2CA	5	q31.1	134194334	134226142	-2.50394	0.012282	0.051286	FALSE	FALSE
14269	ENSG00000178175	ZNF366	5	q13.2	72442652	72507727	-2.50433	0.0122684	0.0512535	FALSE	FALSE
14270	ENSG00000186297	GABRA5	15	q12	26866363	26949207	-2.50497	0.0122463	0.0511743	FALSE	FALSE
14271	ENSG00000258986	TMEM179	14	q32.33	104474678	104605647	-2.50498	0.0122459	0.0511743	FALSE	FALSE
14272	ENSG00000171202	TMEM126A	11	q14.1	85647967	85656547	-2.50521	0.012238	0.0511657	FALSE	FALSE
14273	ENSG00000170802	FOXN2	2	p16.3	48314637	48379294	-2.50539	0.0122318	0.0511528	FALSE	FALSE
14274	ENSG00000168273	SMIM4	3	p21.1	52534013	52579237	-2.50562	0.0122235	0.0511385	FALSE	FALSE
14275	ENSG00000138078	PREPL	2	p21	44316281	44361862	-2.5057	0.0122208	0.0511385	FALSE	FALSE
14276	ENSG00000164073	MFSD8	4	q28.2	127917732	127966034	-2.50573	0.0122198	0.0511385	FALSE	FALSE
14277	ENSG00000133103	COG6	13	q14.11	39655627	39791665	-2.50603	0.0122095	0.051138	FALSE	FALSE
14278	ENSG00000100276	RASL10A	22	q12.2	29312933	29319679	-2.50635	0.0121985	0.051105	FALSE	FALSE
14279	ENSG00000059758	CDK17	12	q23.1	96278261	96400560	-2.50654	0.0121918	0.0511011	FALSE	FALSE
14280	ENSG00000270757	HSPE1-MOB4	2	q33.1	197500413	197550726	-2.5067	0.0121865	0.0511011	FALSE	FALSE
14281	ENSG00000170142	UBE2E1	3	p24.2	23805903	23891316	-2.50735	0.012164	0.0510384	FALSE	FALSE
14282	ENSG00000147485	PXDNL	8	q11.23	51319578	51809445	-2.50765	0.0121538	0.0510384	FALSE	FALSE
14283	ENSG00000183628	DGCR6	22	q11.21	18906028	18914238	-2.50815	0.0121365	0.0509883	FALSE	FALSE
14284	ENSG00000186132	C2orf76	2	q14.2	119302225	119366828	-2.51003	0.0120721	0.0507567	FALSE	FALSE
14285	ENSG00000107164	FUBP3	9	q34.11	130578965	130638352	-2.51031	0.0120624	0.0507289	FALSE	FALSE
14286	ENSG00000138615	CILP	15	q22.31	65194758	65211488	-2.51101	0.0120387	0.0506811	FALSE	FALSE
14287	ENSG00000156076	WIF1	12	q14.3	65050626	65121566	-2.51208	0.0120022	0.0505664	FALSE	FALSE
14288	ENSG00000167476	JSRP1	19	p13.3	2252252	2269759	-2.51224	0.0119968	0.0505567	FALSE	FALSE
14289	ENSG00000154736	ADAMTS5	21	q21.3	26917912	26966513	-2.51261	0.0119841	0.050542	FALSE	FALSE
14290	ENSG00000122565	CBX3	7	p15.2	26201162	26213356	-2.51322	0.0119634	0.0504677	FALSE	FALSE
14291	ENSG00000111875	ASF1A	6	q22.31	118894220	118909167	-2.51431	0.0119267	0.0503518	FALSE	FALSE
14292	ENSG00000115020	PIKFYVE	2	q34	208266267	208358751	-2.51554	0.0118851	0.0502277	FALSE	FALSE
14293	ENSG00000107105	ELAVL2	9	p21.3	23690104	23826337	-2.5157	0.0118795	0.0502169	FALSE	FALSE
14294	ENSG00000102805	CLN5	13	q22.3	76990660	77019143	-2.51644	0.0118547	0.050138	FALSE	FALSE
14295	ENSG00000187688	TRPV2	17	p11.2	16415542	16437003	-2.51663	0.0118484	0.0501288	FALSE	FALSE
14296	ENSG00000123178	SPRYD7	13	q14.2	49912706	49936490	-2.51672	0.0118453	0.0501288	FALSE	FALSE
14297	ENSG00000170873	MTSS1	8	q24.13	124550790	124728429	-2.51686	0.0118407	0.0501288	FALSE	FALSE
14298	ENSG00000177363	LRRN4CL	11	q12.3	62686402	62689899	-2.51745	0.0118207	0.0500845	FALSE	FALSE
14299	ENSG00000237765	FAM200B	4	p15.32	15681662	15705565	-2.51749	0.0118194	0.0500845	FALSE	FALSE
14300	ENSG00000110172	CHORDC1	11	q14.3	90201160	90223364	-2.51915	0.0117638	0.0498821	FALSE	TRUE
14301	ENSG00000128791	TWSG1	18	p11.22	9334767	9402420	-2.51923	0.011761	0.0498821	FALSE	TRUE
14302	ENSG00000105926	MPP6	7	p15.3	24573268	24694193	-2.51927	0.01176	0.0498821	FALSE	TRUE
14303	ENSG00000174945	AMZ1	7	p22.3	2679522	2775500	-2.52007	0.011733	0.0498418	FALSE	TRUE
14304	ENSG00000137077	CCL21	9	p13.3	34709005	34710124	-2.52027	0.0117264	0.0498394	FALSE	TRUE
14305	ENSG00000180332	KCTD4	13	q14.12	45192853	45194717	-2.52261	0.0116486	0.0495602	FALSE	TRUE
14306	ENSG00000143387	CTSK	1	q21.3	150796208	150808323	-2.52291	0.0116388	0.0495584	FALSE	TRUE
14307	ENSG00000068903	SIRT2	19	q13.2	38878555	38899862	-2.52303	0.0116347	0.0495584	FALSE	TRUE
14308	ENSG00000164114	MAP9	4	q32.1	155342658	155376970	-2.52309	0.0116328	0.0495584	FALSE	TRUE
14309	ENSG00000040341	STAU2	8	q21.11	73420369	73747708	-2.52314	0.0116311	0.0495584	FALSE	TRUE
14310	ENSG00000120594	PLXDC2	10	p12.31	19816239	20289856	-2.5243	0.0115929	0.0494673	FALSE	TRUE
14311	ENSG00000106018	VIPR2	7	q36.3	159028175	159144957	-2.52492	0.0115724	0.0494272	FALSE	TRUE
14312	ENSG00000149289	ZC3H12C	11	q22.3	110093361	110171841	-2.52521	0.011563	0.0494009	FALSE	TRUE
14313	ENSG00000156875	MFSD14A	1	p21.2	100038097	100083377	-2.52597	0.0115379	0.0493293	FALSE	TRUE
14314	ENSG00000105974	CAV1	7	q31.2	116524785	116561184	-2.52638	0.0115243	0.0493128	FALSE	TRUE
14315	ENSG00000187713	TMEM203	9	q34.3	137204082	137205638	-2.52815	0.0114667	0.0491045	FALSE	TRUE
14316	ENSG00000128739	SNRPN	15	q11.2	24823637	24978723	-2.52875	0.0114468	0.0490709	FALSE	TRUE
14317	ENSG00000111962	UST	6	q25.1	148747328	149076990	-2.52898	0.0114395	0.0490709	FALSE	TRUE
14318	ENSG00000101132	PFDN4	20	q13.2	54207847	54228052	-2.52911	0.0114353	0.0490709	FALSE	TRUE
14319	ENSG00000164123	C4orf45	4	q32.1	158893134	159038760	-2.52915	0.0114339	0.0490709	FALSE	TRUE
14320	ENSG00000125409	TEKT3	17	p12	15303811	15341641	-2.5296	0.0114191	0.0490562	FALSE	TRUE
14321	ENSG00000135517	MIP	12	q13.3	56449502	56469166	-2.53083	0.0113794	0.0489092	FALSE	TRUE
14322	ENSG00000080618	CPB2	13	q14.13	46053195	46105033	-2.53338	0.0112968	0.0486435	FALSE	TRUE
14323	ENSG00000165219	GAPVD1	9	q33.3	125261794	125367207	-2.53345	0.0112946	0.0486435	FALSE	TRUE
14324	ENSG00000128250	RFPL1	22	q12.2	29438583	29442455	-2.53365	0.0112882	0.0486321	FALSE	TRUE
14325	ENSG00000187240	DYNC2H1	11	q22.3	103109410	103479863	-2.53423	0.0112696	0.0485772	FALSE	TRUE
14326	ENSG00000108797	CNTNAP1	17	q21.2	42682613	42699814	-2.5344	0.0112639	0.0485658	FALSE	TRUE
14327	ENSG00000165495	PKNOX2	11	q24.2	125164687	125433389	-2.53564	0.0112241	0.0484196	FALSE	TRUE
14328	ENSG00000151348	EXT2	11	p11.2	44095549	44245429	-2.53582	0.0112185	0.0484138	FALSE	TRUE
14329	ENSG00000198208	RPS6KL1	14	q24.3	74903954	74923396	-2.53671	0.0111899	0.0483229	FALSE	TRUE
14330	ENSG00000198270	TMEM116	12	q24.13	111931282	112013185	-2.53712	0.0111769	0.0482791	FALSE	TRUE
14331	ENSG00000136888	ATP6V1G1	9	q32	114587746	114598373	-2.53716	0.0111756	0.0482791	FALSE	TRUE
14332	ENSG00000105967	TFEC	7	q31.2	115935148	116159896	-2.53748	0.0111655	0.0482555	FALSE	TRUE
14333	ENSG00000124243	BCAS4	20	q13.13	50794894	50882676	-2.53753	0.0111637	0.0482555	FALSE	TRUE
14334	ENSG00000183379	SYNDIG1L	14	q24.3	74405893	74426102	-2.53755	0.0111632	0.0482555	FALSE	TRUE
14335	ENSG00000058729	RIOK2	5	q15	97160867	97183260	-2.53829	0.0111395	0.0481812	FALSE	TRUE
14336	ENSG00000137502	RAB30	11	q14.1	82973133	83071923	-2.53933	0.0111066	0.04807	FALSE	TRUE
14337	ENSG00000053328	METTL24	6	q21	110245928	110358272	-2.53972	0.0110943	0.0480361	FALSE	TRUE
14338	ENSG00000105642	KCNN1	19	p13.11	17951293	18000080	-2.54033	0.011075	0.0479651	FALSE	TRUE
14339	ENSG00000105819	PMPCB	7	q22.1	103297422	103329511	-2.54084	0.0110587	0.0479073	FALSE	TRUE
14340	ENSG00000148288	GBGT1	9	q34.2	133152948	133163945	-2.54223	0.0110149	0.0477555	FALSE	TRUE
14341	ENSG00000123104	ITPR2	12	p11.23	26336515	26833198	-2.54223	0.0110147	0.0477555	FALSE	TRUE
14342	ENSG00000064886	CHI3L2	1	p13.2	111200771	111243440	-2.54236	0.0110105	0.0477555	FALSE	TRUE
14343	ENSG00000273173	SNURF	15	q11.2	24954986	24977850	-2.54392	0.0109616	0.0475871	FALSE	TRUE
14344	ENSG00000174917	C19orf70	19	p13.3	5678421	5680896	-2.54427	0.0109507	0.0475524	FALSE	TRUE
14345	ENSG00000107593	PKD2L1	10	q24.31	100288154	100330486	-2.5449	0.010931	0.047492	FALSE	TRUE
14346	ENSG00000260001	TGFBR3L	19	p13.2	7916145	7919097	-2.54545	0.0109137	0.0474297	FALSE	TRUE
14347	ENSG00000110077	MS4A6A	11	q12.2	60172014	60184666	-2.54708	0.0108628	0.047264	FALSE	TRUE
14348	ENSG00000155368	DBI	2	q14.2	119366921	119372560	-2.54712	0.0108616	0.047264	FALSE	TRUE
14349	ENSG00000188133	TMEM215	9	p21.1	32783499	32787399	-2.54773	0.0108427	0.0472085	FALSE	TRUE
14350	ENSG00000099625	CBARP	19	p13.3	1228287	1238027	-2.54776	0.0108417	0.0472085	FALSE	TRUE
14351	ENSG00000152492	CCDC50	3	q28	191329077	191398670	-2.54856	0.0108168	0.0471456	FALSE	TRUE
14352	ENSG00000173805	HAP1	17	q21.2	41717742	41734644	-2.54963	0.0107838	0.0470393	FALSE	TRUE
14353	ENSG00000079785	DDX1	2	p24.3	15591178	15631111	-2.54976	0.0107797	0.0470339	FALSE	TRUE
14354	ENSG00000101367	MAPRE1	20	q11.21	32819893	32850405	-2.55022	0.0107656	0.0469975	FALSE	TRUE
14355	ENSG00000068831	RASGRP2	11	q13.1	64726911	64745456	-2.55045	0.0107584	0.0469911	FALSE	TRUE
14356	ENSG00000183688	RFLNB	17	p13.3	439978	445939	-2.55194	0.0107125	0.0469029	FALSE	TRUE
14357	ENSG00000169385	RNASE2	14	q11.2	20955452	20956436	-2.55215	0.010706	0.0468995	FALSE	TRUE
14358	ENSG00000163032	VSNL1	2	p24.2	17539126	17657018	-2.55232	0.0107007	0.0468888	FALSE	TRUE
14359	ENSG00000154429	CCSAP	1	q42.13	229321005	229343294	-2.55267	0.01069	0.0468545	FALSE	TRUE
14360	ENSG00000162576	MXRA8	1	p36.33	1352689	1361777	-2.55313	0.0106759	0.0468302	FALSE	TRUE
14361	ENSG00000162227	TAF6L	11	q12.3	62771303	62787342	-2.55343	0.0106666	0.0468145	FALSE	TRUE
14362	ENSG00000082996	RNF13	3	q25.1	149812708	149962139	-2.55449	0.0106343	0.0467101	FALSE	TRUE
14363	ENSG00000078795	PKD2L2	5	q31.2	137887968	137942747	-2.55465	0.0106294	0.0467012	FALSE	TRUE
14364	ENSG00000119004	CYP20A1	2	q33.2	203238940	203305611	-2.55468	0.0106284	0.0467012	FALSE	TRUE
14365	ENSG00000253251	SHLD3	5	q12.3	65624765	65630891	-2.55514	0.0106146	0.0466859	FALSE	TRUE
14366	ENSG00000105829	BET1	7	q21.3	93962762	94004382	-2.55521	0.0106123	0.0466859	FALSE	TRUE
14367	ENSG00000156973	PDE6D	2	q37.1	231732425	231786272	-2.55531	0.0106093	0.0466859	FALSE	TRUE
14368	ENSG00000164756	SLC30A8	8	q24.11	116950273	117176714	-2.55546	0.0106049	0.0466808	FALSE	TRUE
14369	ENSG00000122042	UBL3	13	q12.3	29764371	29850684	-2.55587	0.0105923	0.0466609	FALSE	TRUE
14370	ENSG00000082175	PGR	11	q22.1	101029624	101130524	-2.55654	0.010572	0.0466038	FALSE	TRUE
14371	ENSG00000197353	LYPD2	8	q24.3	142750150	142752534	-2.5571	0.0105548	0.0465605	FALSE	TRUE
14372	ENSG00000109466	KLHL2	4	q32.3	165207618	165323156	-2.55743	0.0105449	0.0465291	FALSE	TRUE
14373	ENSG00000171448	ZBTB26	9	q33.2	122915566	122931500	-2.5584	0.0105154	0.0464115	FALSE	TRUE
14374	ENSG00000113966	ARL6	3	q11.2	97764521	97801242	-2.55849	0.0105127	0.0464115	FALSE	TRUE
14375	ENSG00000118690	ARMC2	6	q21	108848416	108974472	-2.55885	0.0105019	0.0463893	FALSE	TRUE
14376	ENSG00000134376	CRB1	1	q31.3	197268204	197478455	-2.55919	0.0104917	0.0463569	FALSE	TRUE
14377	ENSG00000165156	ZHX1	8	q24.13	123248451	123275541	-2.55939	0.0104857	0.0463427	FALSE	TRUE
14378	ENSG00000153789	FAM92B	16	q24.1	85098358	85112508	-2.5595	0.0104824	0.0463404	FALSE	TRUE
14379	ENSG00000100167	SEPT3	22	q13.2	41969475	41998221	-2.55962	0.0104785	0.046336	FALSE	TRUE
14380	ENSG00000185716	MOSMO	16	p12.2	22007638	22087534	-2.55972	0.0104758	0.046336	FALSE	TRUE
14381	ENSG00000213625	LEPROT	1	p31.3	65420587	65436007	-2.55998	0.0104677	0.0463254	FALSE	TRUE
14382	ENSG00000171450	CDK5R2	2	q35	218959655	218962162	-2.56003	0.0104664	0.0463254	FALSE	TRUE
14383	ENSG00000256222	MTRNR2L3	20	q13.31	57358442	57359980	-2.56049	0.0104524	0.0462955	FALSE	TRUE
14384	ENSG00000255292	AP002884.3	11	q23.1	112086903	112193805	-2.56138	0.0104256	0.0461927	FALSE	TRUE
14385	ENSG00000149131	SERPING1	11	q12.1	57597387	57614853	-2.56192	0.0104095	0.0461675	FALSE	TRUE
14386	ENSG00000108255	CRYBA1	17	q11.2	29246863	29254494	-2.56218	0.0104017	0.0461456	FALSE	TRUE
14387	ENSG00000162959	MEMO1	2	p22.3	31865060	32011230	-2.56238	0.0103958	0.0461317	FALSE	TRUE
14388	ENSG00000168675	LDLRAD4	18	p11.21	13217498	13652755	-2.56347	0.0103632	0.046012	FALSE	TRUE
14389	ENSG00000021461	CYP3A43	7	q22.1	99828013	99866102	-2.5642	0.0103415	0.0459281	FALSE	TRUE
14390	ENSG00000145781	COMMD10	5	q23.1	116084991	116412762	-2.56506	0.0103157	0.0458519	FALSE	TRUE
14391	ENSG00000122254	HS3ST2	16	p12.2	22814177	22916338	-2.56603	0.010287	0.0457728	FALSE	TRUE
14392	ENSG00000169727	GPS1	17	q25.3	82050691	82057470	-2.56633	0.010278	0.0457452	FALSE	TRUE
14393	ENSG00000088882	CPXM1	20	p13	2794069	2800637	-2.56661	0.0102699	0.0457214	FALSE	TRUE
14394	ENSG00000165055	METTL2B	7	q32.1	128476729	128506602	-2.56698	0.0102588	0.045697	FALSE	TRUE
14395	ENSG00000104331	IMPAD1	8	q12.1	56957933	56993844	-2.56802	0.0102281	0.0455972	FALSE	TRUE
14396	ENSG00000166960	CCDC178	18	q12.1	32937402	33441101	-2.5681	0.0102258	0.0455972	FALSE	TRUE
14397	ENSG00000117601	SERPINC1	1	q25.1	173903804	173917378	-2.56859	0.0102114	0.0455576	FALSE	TRUE
14398	ENSG00000267001	AC006538.2	19	p13.3	2717769	2740048	-2.56892	0.0102017	0.0455435	FALSE	TRUE
14399	ENSG00000057252	SOAT1	1	q25.2	179293714	179358680	-2.56934	0.0101891	0.0455435	FALSE	TRUE
14400	ENSG00000116544	DLGAP3	1	p34.3	34865436	34929585	-2.56989	0.0101731	0.0455209	FALSE	TRUE
14401	ENSG00000185052	SLC24A3	20	p11.23	19212646	19722937	-2.57042	0.0101576	0.0454929	FALSE	TRUE
14402	ENSG00000128524	ATP6V1F	7	q32.1	128862826	128865844	-2.57102	0.01014	0.0454267	FALSE	TRUE
14403	ENSG00000170270	GON7	14	q32.12	93202894	93207094	-2.57109	0.0101378	0.0454267	FALSE	TRUE
14404	ENSG00000197044	ZNF441	19	p13.2	11767000	11784078	-2.57163	0.0101221	0.0453835	FALSE	TRUE
14405	ENSG00000106400	ZNHIT1	7	q22.1	101217668	101224190	-2.57294	0.010084	0.0452497	FALSE	TRUE
14406	ENSG00000163631	ALB	4	q13.3	73397114	73421412	-2.57415	0.0100487	0.0451213	FALSE	TRUE
14407	ENSG00000124733	MEA1	6	p21.1	43011143	43016868	-2.57425	0.0100459	0.0451213	FALSE	TRUE
14408	ENSG00000128596	CCDC136	7	q32.1	128790757	128822132	-2.57432	0.0100437	0.0451213	FALSE	TRUE
14409	ENSG00000214960	ISPD	7	p21.2	16087527	16421322	-2.57443	0.0100405	0.0451213	FALSE	TRUE
14410	ENSG00000174059	CD34	1	q32.2	207880972	207911402	-2.57607	0.009993	0.0449606	FALSE	TRUE
14411	ENSG00000113905	HRG	3	q27.3	186660216	186678240	-2.57687	0.00996986	0.0448972	FALSE	TRUE
14412	ENSG00000225940	C5orf67	5	q11.2	56511567	56606232	-2.57771	0.00994576	0.0448133	FALSE	TRUE
14413	ENSG00000124103	FAM209A	20	q13.31	56517187	56526142	-2.57832	0.00992822	0.0447465	FALSE	TRUE
14414	ENSG00000117533	VAMP4	1	q24.3	171700160	171742247	-2.57911	0.00990557	0.0446925	FALSE	TRUE
14415	ENSG00000100979	PLTP	20	q13.12	45898621	45912155	-2.58053	0.00986488	0.0445589	FALSE	TRUE
14416	ENSG00000183801	OLFML1	11	p15.4	7485388	7511377	-2.58082	0.00985666	0.0445341	FALSE	TRUE
14417	ENSG00000125814	NAPB	20	p11.21	23374519	23421519	-2.58128	0.00984358	0.0444995	FALSE	TRUE
14418	ENSG00000008118	CAMK1G	1	q32.2	209583717	209613938	-2.58165	0.0098329	0.0444634	FALSE	TRUE
14419	ENSG00000129159	KCNC1	11	p15.1	17734774	17856804	-2.58189	0.00982595	0.0444443	FALSE	TRUE
14420	ENSG00000172766	NAA16	13	q14.11	41311205	41377030	-2.58246	0.00980998	0.0444088	FALSE	TRUE
14421	ENSG00000170382	LRRN2	1	q32.1	204617170	204685733	-2.58247	0.00980955	0.0444088	FALSE	TRUE
14422	ENSG00000211460	TSN	2	q14.3	121737103	121767853	-2.58288	0.00979783	0.0443782	FALSE	TRUE
14423	ENSG00000112759	SLC29A1	6	p21.1	44219505	44234151	-2.5829	0.00979732	0.0443782	FALSE	TRUE
14424	ENSG00000092054	MYH7	14	q11.2	23412738	23435718	-2.58412	0.00976271	0.044268	FALSE	TRUE
14425	ENSG00000106483	SFRP4	7	p14.1	37905932	38025695	-2.58444	0.00975378	0.0442398	FALSE	TRUE
14426	ENSG00000163106	HPGDS	4	q22.3	94298535	94342876	-2.58444	0.00975376	0.0442398	FALSE	TRUE
14427	ENSG00000255302	EID1	15	q21.1	48877886	48880183	-2.58565	0.00971948	0.0441208	FALSE	TRUE
14428	ENSG00000106952	TNFSF8	9	q33.1	114893343	114930595	-2.58615	0.00970547	0.0440816	FALSE	TRUE
14429	ENSG00000137504	CREBZF	11	q14.1	85659708	85682908	-2.58712	0.0096783	0.0439703	FALSE	TRUE
14430	ENSG00000248919	ATP5MF-PTCD1	7	q22.1	99419749	99466197	-2.58716	0.0096772	0.0439703	FALSE	TRUE
14431	ENSG00000117477	CCDC181	1	q24.2	169394870	169460669	-2.58755	0.00966601	0.043951	FALSE	TRUE
14432	ENSG00000256646	AC010132.3	7	p14.1	42909273	42932174	-2.58807	0.0096515	0.0438972	FALSE	TRUE
14433	ENSG00000137968	SLC44A5	1	p31.1	75202131	75611116	-2.58808	0.00965139	0.0438972	FALSE	TRUE
14434	ENSG00000179270	PCARE	2	p23.2	29060976	29074261	-2.58939	0.00961474	0.043798	FALSE	TRUE
14435	ENSG00000177706	FAM20C	7	p22.3	192969	260745	-2.58955	0.00961024	0.0437945	FALSE	TRUE
14436	ENSG00000107201	DDX58	9	p21.1	32455705	32526324	-2.59095	0.00957107	0.0436766	FALSE	TRUE
14437	ENSG00000196151	WDSUB1	2	q24.2	159235793	159286799	-2.59174	0.00954921	0.0436133	FALSE	TRUE
14438	ENSG00000113248	PCDHB15	5	q31.3	141245349	141249365	-2.59278	0.00952038	0.0435301	FALSE	TRUE
14439	ENSG00000006576	PHTF2	7	q11.23	77798792	77957503	-2.593	0.0095143	0.0435144	FALSE	TRUE
14440	ENSG00000106153	CHCHD2	7	p11.2	56101569	56106576	-2.59337	0.00950416	0.0434801	FALSE	TRUE
14441	ENSG00000102931	ARL2BP	16	q13	57245098	57253635	-2.59372	0.00949429	0.0434471	FALSE	TRUE
14442	ENSG00000153140	CETN3	5	q14.3	90392261	90409786	-2.59375	0.00949342	0.0434471	FALSE	TRUE
14443	ENSG00000065320	NTN1	17	p13.1	9021542	9244000	-2.5946	0.0094702	0.0433732	FALSE	TRUE
14444	ENSG00000102781	KATNAL1	13	q12.3	30202630	30307484	-2.5952	0.00945364	0.043321	FALSE	TRUE
14445	ENSG00000115825	PRKD3	2	p22.2	37250502	37324808	-2.59593	0.00943342	0.0432409	FALSE	TRUE
14446	ENSG00000106477	CEP41	7	q32.2	130393771	130442433	-2.59629	0.00942373	0.0432086	FALSE	TRUE
14447	ENSG00000140557	ST8SIA2	15	q26.1	92393828	92468728	-2.59691	0.00940676	0.0431549	FALSE	TRUE
14448	ENSG00000134970	TMED7	5	q22.3	115613508	115632992	-2.59764	0.00938669	0.043103	FALSE	TRUE
14449	ENSG00000172889	EGFL7	9	q34.3	136658856	136672678	-2.59864	0.00935943	0.0429978	FALSE	TRUE
14450	ENSG00000203814	HIST2H2BF	1	q21.2	149782689	149812373	-2.59871	0.00935743	0.0429978	FALSE	TRUE
14451	ENSG00000115128	SF3B6	2	p23.3	24067584	24076443	-2.60004	0.00932128	0.0428736	FALSE	TRUE
14452	ENSG00000172239	PAIP1	5	p12	43526267	43557758	-2.60034	0.00931311	0.042857	FALSE	TRUE
14453	ENSG00000150510	FAM124A	13	q14.3	51222334	51284241	-2.60056	0.00930705	0.0428412	FALSE	TRUE
14454	ENSG00000134853	PDGFRA	4	q12	54229097	54298247	-2.60078	0.00930133	0.0428389	FALSE	TRUE
14455	ENSG00000053108	FSTL4	5	q31.1	133196455	133612564	-2.60106	0.0092936	0.0428273	FALSE	TRUE
14456	ENSG00000185432	METTL7A	12	q13.12	50923472	50932517	-2.6011	0.00929242	0.0428273	FALSE	TRUE
14457	ENSG00000139200	PIANP	12	p13.31	6693792	6700800	-2.60142	0.00928378	0.0428061	FALSE	TRUE
14458	ENSG00000196209	SIRPB2	20	p13	1470741	1491587	-2.6016	0.00927888	0.0427955	FALSE	TRUE
14459	ENSG00000130477	UNC13A	19	p13.11	17601328	17688365	-2.60161	0.00927867	0.0427955	FALSE	TRUE
14460	ENSG00000050438	SLC4A8	12	q13.13	51391317	51515763	-2.60211	0.0092652	0.0427721	FALSE	TRUE
14461	ENSG00000180287	PLD5	1	q43	242082986	242524696	-2.60221	0.00926262	0.0427721	FALSE	TRUE
14462	ENSG00000104332	SFRP1	8	p11.21	41261958	41309497	-2.60222	0.00926215	0.0427721	FALSE	TRUE
14463	ENSG00000105856	HBP1	7	q22.3	107168961	107202529	-2.60231	0.00925982	0.0427721	FALSE	TRUE
14464	ENSG00000221916	C19orf73	19	q13.33	49118397	49119140	-2.60248	0.00925511	0.0427721	FALSE	TRUE
14465	ENSG00000251569	AC093899.2	2	q31.1	169479480	169525922	-2.60268	0.00924996	0.0427703	FALSE	TRUE
14466	ENSG00000120370	GORAB	1	q24.2	170532129	170553446	-2.60319	0.009236	0.0427298	FALSE	TRUE
14467	ENSG00000113811	SELENOK	3	p21.1	53884410	53891988	-2.6032	0.00923583	0.0427298	FALSE	TRUE
14468	ENSG00000176771	NCKAP5	2	q21.2	132671799	133568463	-2.60391	0.00921658	0.0426761	FALSE	TRUE
14469	ENSG00000212124	TAS2R19	12	p13.2	11021619	11022620	-2.60421	0.00920858	0.0426664	FALSE	TRUE
14470	ENSG00000198382	UVRAG	11	q13.5	75815167	76143195	-2.60427	0.00920694	0.0426664	FALSE	TRUE
14471	ENSG00000168056	LTBP3	11	q13.1	65538805	65558930	-2.60487	0.00919101	0.0426178	FALSE	TRUE
14472	ENSG00000007933	FMO3	1	q24.3	171090877	171117819	-2.60543	0.00917601	0.0425844	FALSE	TRUE
14473	ENSG00000180353	HCLS1	3	q13.33	121631399	121660927	-2.60608	0.00915845	0.0425149	FALSE	TRUE
14474	ENSG00000064195	DLX3	17	q21.33	49990005	49995224	-2.60633	0.00915172	0.0424957	FALSE	TRUE
14475	ENSG00000131669	NINJ1	9	q22.31	93121489	93134288	-2.60647	0.00914811	0.0424909	FALSE	TRUE
14476	ENSG00000145919	BOD1	5	q35.2	173607514	173616660	-2.60667	0.00914285	0.0424785	FALSE	TRUE
14477	ENSG00000251258	RFPL4B	6	q21	112347330	112351296	-2.60696	0.0091349	0.0424536	FALSE	TRUE
14478	ENSG00000174886	NDUFA11	19	p13.3	5891276	5904006	-2.60726	0.00912699	0.0424289	FALSE	TRUE
14479	ENSG00000115718	PROC	2	q14.3	127418427	127429246	-2.6073	0.00912584	0.0424289	FALSE	TRUE
14480	ENSG00000112333	NR2E1	6	q21	108166058	108188809	-2.60738	0.00912377	0.0424289	FALSE	TRUE
14481	ENSG00000162694	EXTL2	1	p21.2	100872372	100895998	-2.60745	0.00912198	0.0424289	FALSE	TRUE
14482	ENSG00000075142	SRI	7	q21.12	88205118	88226993	-2.6082	0.00910208	0.0423611	FALSE	TRUE
14483	ENSG00000089101	CFAP61	20	p11.23	20052514	20360702	-2.60839	0.00909701	0.0423495	FALSE	TRUE
14484	ENSG00000164038	SLC9B2	4	q24	103019868	103085829	-2.60846	0.00909505	0.0423495	FALSE	TRUE
14485	ENSG00000112146	FBXO9	6	p12.1	53051991	53100873	-2.60936	0.00907119	0.0422658	FALSE	TRUE
14486	ENSG00000152969	JAKMIP1	4	p16.1	6026203	6200591	-2.61059	0.00903851	0.0421369	FALSE	TRUE
14487	ENSG00000109911	ELP4	11	p13	31509700	31790328	-2.6106	0.00903843	0.0421369	FALSE	TRUE
14488	ENSG00000198642	KLHL9	9	p21.3	21329671	21335380	-2.61103	0.009027	0.0421246	FALSE	TRUE
14489	ENSG00000102738	MRPS31	13	q14.11	40729135	40771173	-2.61115	0.00902392	0.0421246	FALSE	TRUE
14490	ENSG00000113396	SLC27A6	5	q23.3	128538013	129033642	-2.6125	0.00898816	0.0420096	FALSE	TRUE
14491	ENSG00000100312	ACR	22	q13.33	50738196	50745334	-2.61333	0.00896637	0.0419197	FALSE	TRUE
14492	ENSG00000166266	CUL5	11	q22.3	108008733	108107776	-2.61337	0.00896532	0.0419197	FALSE	TRUE
14493	ENSG00000128585	MKLN1	7	q32.3	131110096	131496636	-2.61338	0.00896508	0.0419197	FALSE	TRUE
14494	ENSG00000168067	MAP4K2	11	q13.1	64784914	64803241	-2.61368	0.00895729	0.0419197	FALSE	TRUE
14495	ENSG00000204070	SYS1	20	q13.12	45361937	45376798	-2.61405	0.00894751	0.0419032	FALSE	TRUE
14496	ENSG00000149357	LAMTOR1	11	q13.4	72085895	72103387	-2.61428	0.00894144	0.0418887	FALSE	TRUE
14497	ENSG00000176641	RNF152	18	q21.33	61808063	61894247	-2.61443	0.00893761	0.0418887	FALSE	TRUE
14498	ENSG00000170852	KBTBD2	7	p14.3	32868172	32894131	-2.61454	0.00893471	0.0418887	FALSE	TRUE
14499	ENSG00000138435	CHRNA1	2	q31.1	174747592	174787935	-2.61562	0.00890645	0.0418063	FALSE	TRUE
14500	ENSG00000260230	FRRS1L	9	q31.3	109130293	109167295	-2.61565	0.00890574	0.0418063	FALSE	TRUE
14501	ENSG00000106070	GRB10	7	p12.1	50590063	50793462	-2.61576	0.00890286	0.0418063	FALSE	TRUE
14502	ENSG00000080573	COL5A3	19	p13.2	9959561	10010471	-2.61634	0.00888789	0.041767	FALSE	TRUE
14503	ENSG00000186908	ZDHHC17	12	q21.2	76763588	76853696	-2.6165	0.00888373	0.041767	FALSE	TRUE
14504	ENSG00000150045	KLRF1	12	p13.31	9827481	9845007	-2.61697	0.00887154	0.0417499	FALSE	TRUE
14505	ENSG00000131437	KIF3A	5	q31.1	132692628	132737638	-2.6171	0.00886796	0.0417451	FALSE	TRUE
14506	ENSG00000119147	C2orf40	2	q12.2	106063246	106078159	-2.61896	0.00881978	0.041554	FALSE	TRUE
14507	ENSG00000171564	FGB	4	q31.3	154562956	154571086	-2.61917	0.00881442	0.0415453	FALSE	TRUE
14508	ENSG00000180440	SERTM1	13	q13.3	36673912	36697839	-2.61932	0.00881057	0.0415453	FALSE	TRUE
14509	ENSG00000196150	ZNF250	8	q24.3	144876497	144902168	-2.61968	0.00880133	0.0415267	FALSE	TRUE
14510	ENSG00000171551	ECEL1	2	q37.1	232479827	232487828	-2.61973	0.00879985	0.0415267	FALSE	TRUE
14511	ENSG00000162642	C1orf52	1	p22.3	85249953	85259672	-2.62011	0.00879011	0.0415033	FALSE	TRUE
14512	ENSG00000117425	PTCH2	1	p34.1	44819844	44843063	-2.62072	0.00877437	0.0414471	FALSE	TRUE
14513	ENSG00000159461	AMFR	16	q13	56361452	56425538	-2.62108	0.00876513	0.0414154	FALSE	TRUE
14514	ENSG00000149564	ESAM	11	q24.2	124752583	124762290	-2.62196	0.00874258	0.0413446	FALSE	TRUE
14515	ENSG00000113552	GNPDA1	5	q31.3	141991749	142013041	-2.62205	0.00874028	0.0413446	FALSE	TRUE
14516	ENSG00000083635	NUFIP1	13	q14.12	44939249	44989483	-2.62387	0.00869375	0.041173	FALSE	TRUE
14517	ENSG00000139055	ERP27	12	p12.3	14914035	14939082	-2.62387	0.00869358	0.041173	FALSE	TRUE
14518	ENSG00000110079	MS4A4A	11	q12.2	60185702	60317944	-2.62439	0.00868034	0.0411332	FALSE	TRUE
14519	ENSG00000111907	TPD52L1	6	q22.31	125119049	125264407	-2.62542	0.00865423	0.0410688	FALSE	TRUE
14520	ENSG00000188906	LRRK2	12	q12	40196744	40369285	-2.62573	0.00864645	0.0410438	FALSE	TRUE
14521	ENSG00000165661	QSOX2	9	q34.3	136206333	136245841	-2.62626	0.00863279	0.0410026	FALSE	TRUE
14522	ENSG00000065150	IPO5	13	q32.2	97953658	98024297	-2.62715	0.00861034	0.0409197	FALSE	TRUE
14523	ENSG00000126878	AIF1L	9	q34.12	131096476	131123152	-2.62824	0.00858268	0.0408237	FALSE	TRUE
14524	ENSG00000115525	ST3GAL5	2	p11.2	85837120	85905199	-2.63023	0.00853271	0.0406095	FALSE	TRUE
14525	ENSG00000204347	BTBD17	17	q25.1	74356416	74361946	-2.6306	0.00852331	0.0405766	FALSE	TRUE
14526	ENSG00000187950	OVCH1	12	p11.22	29412474	29497686	-2.63235	0.00847959	0.0404151	FALSE	TRUE
14527	ENSG00000105499	PLA2G4C	19	q13.33	48047843	48110817	-2.63328	0.00845646	0.0403368	FALSE	TRUE
14528	ENSG00000197079	KRT35	17	q21.2	41476689	41481140	-2.63333	0.00845514	0.0403368	FALSE	TRUE
14529	ENSG00000065413	ANKRD44	2	q33.1	196967017	197311173	-2.63373	0.00844533	0.0403212	FALSE	TRUE
14530	ENSG00000156795	WDYHV1	8	q24.13	123416725	123470028	-2.63433	0.00843043	0.0402864	FALSE	TRUE
14531	ENSG00000163873	GRIK3	1	p34.3	36795527	37034129	-2.63473	0.00842053	0.0402625	FALSE	TRUE
14532	ENSG00000182534	MXRA7	17	q25.1	76672551	76711016	-2.6348	0.00841866	0.0402625	FALSE	TRUE
14533	ENSG00000179915	NRXN1	2	p16.3	49918505	51225575	-2.63509	0.00841161	0.0402433	FALSE	TRUE
14534	ENSG00000225663	MCRIP1	17	q25.3	81822361	81833302	-2.63525	0.00840743	0.040235	FALSE	TRUE
14535	ENSG00000101052	IFT52	20	q13.12	43590931	43647296	-2.63569	0.00839655	0.0402064	FALSE	TRUE
14536	ENSG00000142748	FCN3	1	p36.11	27369112	27374824	-2.63614	0.00838552	0.0401888	FALSE	TRUE
14537	ENSG00000134308	YWHAQ	2	p25.1	9583972	9631014	-2.63718	0.00835974	0.0400886	FALSE	TRUE
14538	ENSG00000082196	C1QTNF3	5	p13.2	34019448	34043832	-2.63728	0.00835741	0.0400886	FALSE	TRUE
14539	ENSG00000173040	EVC2	4	p16.2	5542772	5709548	-2.63786	0.00834308	0.0400438	FALSE	TRUE
14540	ENSG00000188921	HACD4	9	p21.3	20999515	21031636	-2.63808	0.00833778	0.0400301	FALSE	TRUE
14541	ENSG00000204186	ZDBF2	2	q33.3	206274663	206314438	-2.63836	0.0083308	0.0400083	FALSE	TRUE
14542	ENSG00000141540	TTYH2	17	q25.1	74213514	74262020	-2.63965	0.00829923	0.0398927	FALSE	TRUE
14543	ENSG00000267952	AC008878.1	19	p13.2	7507052	7519622	-2.63973	0.00829717	0.0398927	FALSE	TRUE
14544	ENSG00000101162	TUBB1	20	q13.32	59019254	59026654	-2.64108	0.0082643	0.0397588	FALSE	TRUE
14545	ENSG00000174453	VWC2L	2	q34	214411065	214578959	-2.64227	0.00823521	0.0396653	FALSE	TRUE
14546	ENSG00000184221	OLIG1	21	q22.11	33070144	33072420	-2.64284	0.00822133	0.0396261	FALSE	TRUE
14547	ENSG00000163145	C1QTNF7	4	p15.32	15339818	15446166	-2.64333	0.0082095	0.0396261	FALSE	TRUE
14548	ENSG00000171303	KCNK3	2	p23.3	26692690	26733420	-2.6434	0.00820789	0.0396261	FALSE	TRUE
14549	ENSG00000163520	FBLN2	3	p25.1	13549131	13638422	-2.64445	0.00818243	0.0395737	FALSE	TRUE
14550	ENSG00000135002	RFK	9	q21.13	76385517	76394517	-2.64559	0.00815486	0.0394637	FALSE	TRUE
14551	ENSG00000123685	BATF3	1	q32.3	212686418	212699985	-2.64612	0.00814214	0.0394137	FALSE	TRUE
14552	ENSG00000136156	ITM2B	13	q14.2	48232612	48270357	-2.64681	0.0081256	0.0393453	FALSE	TRUE
14553	ENSG00000262633	AC005670.2	17	q21.32	46923133	47049932	-2.6475	0.00810885	0.0392874	FALSE	TRUE
14554	ENSG00000244734	HBB	11	p15.4	5225464	5229395	-2.64772	0.00810367	0.0392826	FALSE	TRUE
14555	ENSG00000099866	MADCAM1	19	p13.3	489176	505342	-2.64777	0.00810248	0.0392826	FALSE	TRUE
14556	ENSG00000176601	MAP3K19	2	q21.3	134964491	135047468	-2.64804	0.008096	0.0392715	FALSE	TRUE
14557	ENSG00000105088	OLFM2	19	p13.2	9853718	9936552	-2.64813	0.0080938	0.0392715	FALSE	TRUE
14558	ENSG00000114013	CD86	3	q13.33	122055366	122121139	-2.65124	0.00801967	0.0389819	FALSE	TRUE
14559	ENSG00000105143	SLC1A6	19	p13.12	14950034	15022990	-2.6534	0.00796863	0.0387682	FALSE	TRUE
14560	ENSG00000136144	RCBTB1	13	q14.2	49531946	49585583	-2.65394	0.0079559	0.0387177	FALSE	TRUE
14561	ENSG00000176055	MBLAC2	5	q14.3	90458203	90474768	-2.65493	0.00793252	0.0386154	FALSE	TRUE
14562	ENSG00000139910	NOVA1	14	q12	26443093	26597754	-2.6552	0.00792623	0.038605	FALSE	TRUE
14563	ENSG00000138315	OIT3	10	q22.1	72893581	72933033	-2.65603	0.00790666	0.0385353	FALSE	TRUE
14564	ENSG00000151287	TEX30	13	q33.1	102765990	102773811	-2.65767	0.0078682	0.038382	FALSE	TRUE
14565	ENSG00000145194	ECE2	3	q27.1	184276011	184293031	-2.65872	0.00784383	0.0382973	FALSE	TRUE
14566	ENSG00000112425	EPM2A	6	q24.3	145382535	145736023	-2.65915	0.00783391	0.038269	FALSE	TRUE
14567	ENSG00000059769	DNAJC25	9	q31.3	111631352	111654351	-2.65982	0.00781822	0.0382177	FALSE	TRUE
14568	ENSG00000139793	MBNL2	13	q32.1	97221434	97394120	-2.66045	0.00780354	0.0381574	FALSE	TRUE
14569	ENSG00000196666	FAM180B	11	p11.2	47586693	47589194	-2.66132	0.00778353	0.0380936	FALSE	TRUE
14570	ENSG00000165914	TTC7B	14	q32.11	90524564	90816479	-2.66157	0.00777762	0.038076	FALSE	TRUE
14571	ENSG00000177119	ANO6	12	q12	45215987	45440404	-2.66246	0.00775713	0.037987	FALSE	TRUE
14572	ENSG00000155636	RBM45	2	q31.2	178112424	178139011	-2.66278	0.00774986	0.0379741	FALSE	TRUE
14573	ENSG00000137100	DCTN3	9	p13.3	34613545	34620523	-2.66333	0.0077372	0.0379461	FALSE	TRUE
14574	ENSG00000174405	LIG4	13	q33.3	108207439	108218368	-2.66342	0.00773508	0.0379461	FALSE	TRUE
14575	ENSG00000198075	SULT1C4	2	q12.3	108377911	108388057	-2.66352	0.0077327	0.0379461	FALSE	TRUE
14576	ENSG00000021574	SPAST	2	p22.3	32063547	32157637	-2.6641	0.00771939	0.037904	FALSE	TRUE
14577	ENSG00000181418	DDN	12	q13.12	48995149	48999309	-2.66462	0.00770764	0.0378576	FALSE	TRUE
14578	ENSG00000075213	SEMA3A	7	q21.11	83955777	84492724	-2.66544	0.00768888	0.0377881	FALSE	TRUE
14579	ENSG00000120333	MRPS14	1	q25.1	175010789	175023425	-2.66551	0.00768709	0.0377881	FALSE	TRUE
14580	ENSG00000244045	TMEM199	17	q11.2	28357581	28363683	-2.66577	0.00768112	0.0377839	FALSE	TRUE
14581	ENSG00000197457	STMN3	20	q13.33	63639705	63657682	-2.66606	0.00767461	0.0377745	FALSE	TRUE
14582	ENSG00000163430	FSTL1	3	q13.33	120392293	120451253	-2.66664	0.00766142	0.037721	FALSE	TRUE
14583	ENSG00000105697	HAMP	19	q13.12	35280716	35285143	-2.66948	0.00759693	0.0375047	FALSE	TRUE
14584	ENSG00000156885	COX6A2	16	p11.2	31427731	31428428	-2.67109	0.00756053	0.0373474	FALSE	TRUE
14585	ENSG00000163002	NUP35	2	q32.1	183117513	183161680	-2.67198	0.00754055	0.0372824	FALSE	TRUE
14586	ENSG00000176853	FAM91A1	8	q24.13	123768456	123815452	-2.67222	0.00753517	0.0372671	FALSE	TRUE
14587	ENSG00000096092	TMEM14A	6	p12.2	52671109	52686588	-2.67245	0.00753	0.0372527	FALSE	TRUE
14588	ENSG00000125827	TMX4	20	p12.3	7977348	8019829	-2.67385	0.00749867	0.0371201	FALSE	TRUE
14589	ENSG00000120324	PCDHB10	5	q31.3	141192353	141195642	-2.67389	0.00749773	0.0371201	FALSE	TRUE
14590	ENSG00000109436	TBC1D9	4	q31.21	140620765	140756120	-2.67446	0.00748499	0.0370748	FALSE	TRUE
14591	ENSG00000197915	HRNR	1	q21.3	152212082	152224193	-2.67549	0.00746203	0.0370057	FALSE	TRUE
14592	ENSG00000118369	USP35	11	q14.1	78188812	78214711	-2.67587	0.0074536	0.0369886	FALSE	TRUE
14593	ENSG00000196700	ZNF512B	20	q13.33	63956702	63969865	-2.67607	0.00744914	0.0369886	FALSE	TRUE
14594	ENSG00000137941	TTLL7	1	p31.1	83865028	83999150	-2.67607	0.00744906	0.0369886	FALSE	TRUE
14595	ENSG00000132541	RIDA	8	q22.2	98102344	98117241	-2.67701	0.00742814	0.0369158	FALSE	TRUE
14596	ENSG00000186732	MPPED1	22	q13.2	43411196	43507848	-2.67782	0.00741021	0.0368489	FALSE	TRUE
14597	ENSG00000101290	CDS2	20	p12.3	5126786	5197887	-2.67846	0.00739626	0.036813	FALSE	TRUE
14598	ENSG00000184304	PRKD1	14	q12	29576479	30191898	-2.67993	0.00736378	0.0366959	FALSE	TRUE
14599	ENSG00000164404	GDF9	5	q31.1	132861181	132866884	-2.68061	0.0073489	0.0366329	FALSE	TRUE
14600	ENSG00000167468	GPX4	19	p13.3	1103926	1106791	-2.68146	0.00733006	0.0365612	FALSE	TRUE
14601	ENSG00000197616	MYH6	14	q11.2	23381990	23408277	-2.68232	0.00731141	0.0364793	FALSE	TRUE
14602	ENSG00000121022	COPS5	8	q13.1	67043079	67083783	-2.68245	0.00730855	0.0364782	FALSE	TRUE
14603	ENSG00000135929	CYP27A1	2	q35	218781749	218815293	-2.68252	0.00730689	0.0364782	FALSE	TRUE
14604	ENSG00000172167	MTBP	8	q24.12	120445400	120542133	-2.6847	0.00725943	0.0362861	FALSE	TRUE
14605	ENSG00000104442	ARMC1	8	q13.1	65602456	65634217	-2.68483	0.00725658	0.0362829	FALSE	TRUE
14606	ENSG00000172172	MRPL13	8	q24.12	120380761	120445402	-2.68494	0.00725436	0.0362829	FALSE	TRUE
14607	ENSG00000082397	EPB41L3	18	p11.31	5392381	5630700	-2.68509	0.00725101	0.0362771	FALSE	TRUE
14608	ENSG00000063854	HAGH	16	p13.3	1795620	1827194	-2.68571	0.00723753	0.0362207	FALSE	TRUE
14609	ENSG00000112214	FHL5	6	q16.1	96562548	96616636	-2.68585	0.00723449	0.0362166	FALSE	TRUE
14610	ENSG00000111404	RERGL	12	p12.3	18080869	18320107	-2.6881	0.00718599	0.0360398	FALSE	TRUE
14611	ENSG00000205155	PSENEN	19	q13.12	35745114	35747519	-2.68862	0.00717486	0.035995	FALSE	TRUE
14612	ENSG00000184005	ST6GALNAC3	1	p31.1	76074719	76634601	-2.68866	0.00717385	0.035995	FALSE	TRUE
14613	ENSG00000172922	RNASEH2C	11	q13.1	65714005	65720947	-2.68943	0.00715752	0.0359299	FALSE	TRUE
14614	ENSG00000074590	NUAK1	12	q23.3	106063340	106140033	-2.68949	0.00715613	0.0359299	FALSE	TRUE
14615	ENSG00000164588	HCN1	5	p12	45254950	45696498	-2.69063	0.00713178	0.0358336	FALSE	TRUE
14616	ENSG00000147679	UTP23	8	q24.11	116766503	116849463	-2.69163	0.00711032	0.0357367	FALSE	TRUE
14617	ENSG00000132386	SERPINF1	17	p13.3	1761959	1777574	-2.69172	0.0071085	0.0357367	FALSE	TRUE
14618	ENSG00000179331	RAB39A	11	q22.3	107928503	107963482	-2.6925	0.00709176	0.0356762	FALSE	TRUE
14619	ENSG00000125730	C3	19	p13.3	6677704	6730562	-2.69258	0.00709008	0.0356762	FALSE	TRUE
14620	ENSG00000113296	THBS4	5	q14.1	79991311	80083287	-2.6928	0.00708545	0.0356663	FALSE	TRUE
14621	ENSG00000160801	PTH1R	3	p21.31	46877746	46903799	-2.69286	0.00708416	0.0356663	FALSE	TRUE
14622	ENSG00000115866	DARS	2	q21.3	135906677	135986100	-2.69376	0.00706518	0.0356189	FALSE	TRUE
14623	ENSG00000102531	FNDC3A	13	q14.2	48975912	49209779	-2.69428	0.00705409	0.035574	FALSE	TRUE
14624	ENSG00000185008	ROBO2	3	p12.3	75906695	77649964	-2.69431	0.00705335	0.035574	FALSE	TRUE
14625	ENSG00000106028	SSBP1	7	q34	141738321	141787922	-2.69635	0.00701036	0.0353969	FALSE	TRUE
14626	ENSG00000136783	NIPSNAP3A	9	q31.1	104747688	104760122	-2.6971	0.00699462	0.0353283	FALSE	TRUE
14627	ENSG00000164543	STK17A	7	p13	43582758	43650713	-2.69753	0.00698566	0.0352939	FALSE	TRUE
14628	ENSG00000160207	HSF2BP	21	q22.3	43529192	43659493	-2.69826	0.00697027	0.0352529	FALSE	TRUE
14629	ENSG00000135469	COQ10A	12	q13.3	56266858	56270966	-2.69897	0.00695554	0.0352173	FALSE	TRUE
14630	ENSG00000198039	ZNF273	7	q11.21	64870172	64930966	-2.69961	0.00694199	0.0351816	FALSE	TRUE
14631	ENSG00000188342	GTF2F2	13	q14.12	45120515	45284909	-2.70018	0.00693023	0.0351437	FALSE	TRUE
14632	ENSG00000164815	ORC5	7	q22.2	104126341	104208047	-2.70066	0.00692025	0.0351046	FALSE	TRUE
14633	ENSG00000117594	HSD11B1	1	q32.2	209686178	209734950	-2.70151	0.00690246	0.0350571	FALSE	TRUE
14634	ENSG00000169836	TACR3	4	q24	103586031	103719816	-2.70194	0.00689366	0.0350232	FALSE	TRUE
14635	ENSG00000136235	GPNMB	7	p15.3	23235967	23275108	-2.70231	0.00688594	0.0349948	FALSE	TRUE
14636	ENSG00000167578	RAB4B	19	q13.2	40778216	40796938	-2.70396	0.00685189	0.0348866	FALSE	TRUE
14637	ENSG00000162373	BEND5	1	p33	48727523	48776969	-2.70442	0.00684235	0.0348597	FALSE	TRUE
14638	ENSG00000011465	DCN	12	q21.33	91140484	91183123	-2.70464	0.00683779	0.0348472	FALSE	TRUE
14639	ENSG00000145536	ADAMTS16	5	p15.32	5140330	5320304	-2.70469	0.00683689	0.0348472	FALSE	TRUE
14640	ENSG00000185115	NSMCE3	15	q13.1	29264992	29269829	-2.70676	0.00679437	0.0347446	FALSE	TRUE
14641	ENSG00000139445	FOXN4	12	q24.11	109277979	109309220	-2.70872	0.00675433	0.0345695	FALSE	TRUE
14642	ENSG00000184678	HIST2H2BE	1	q21.2	149884459	149886652	-2.70903	0.00674792	0.0345502	FALSE	TRUE
14643	ENSG00000135341	MAP3K7	6	q15	90513573	90587045	-2.70909	0.00674683	0.0345502	FALSE	TRUE
14644	ENSG00000115946	PNO1	2	p14	68157844	68176238	-2.7092	0.00674455	0.0345502	FALSE	TRUE
14645	ENSG00000150471	ADGRL3	4	q13.1	61201258	62078335	-2.70998	0.00672864	0.0345053	FALSE	TRUE
14646	ENSG00000162753	SLC9C2	1	q25.1	173500464	173603094	-2.71092	0.00670971	0.0344298	FALSE	TRUE
14647	ENSG00000168386	FILIP1L	3	q12.1	99830141	100114513	-2.71106	0.00670676	0.0344254	FALSE	TRUE
14648	ENSG00000092758	COL9A3	20	q13.33	62816244	62841159	-2.71125	0.00670296	0.0344166	FALSE	TRUE
14649	ENSG00000129636	ITFG1	16	q12.1	47154387	47464149	-2.71138	0.00670037	0.0344141	FALSE	TRUE
14650	ENSG00000187676	B3GLCT	13	q12.3	31199936	31332276	-2.7114	0.00669998	0.0344141	FALSE	TRUE
14651	ENSG00000128266	GNAZ	22	q11.22	23070361	23125037	-2.7115	0.00669791	0.0344141	FALSE	TRUE
14652	ENSG00000175575	PAAF1	11	q13.4	73876699	73931124	-2.71206	0.00668655	0.0343754	FALSE	TRUE
14653	ENSG00000093144	ECHDC1	6	q22.33	127288710	127343609	-2.71228	0.0066822	0.0343638	FALSE	TRUE
14654	ENSG00000188582	PAQR9	3	q23	142949164	142963682	-2.71452	0.00663711	0.0342177	FALSE	TRUE
14655	ENSG00000112530	PACRG	6	q26	162727132	163315492	-2.71524	0.00662287	0.0341657	FALSE	TRUE
14656	ENSG00000135077	HAVCR2	5	q33.3	157085832	157142869	-2.71715	0.00658466	0.0340259	FALSE	TRUE
14657	ENSG00000133026	MYH10	17	p13.1	8474205	8630761	-2.71736	0.00658059	0.0340225	FALSE	TRUE
14658	ENSG00000149742	SLC22A9	11	q12.3	63369789	63410294	-2.71739	0.00657994	0.0340225	FALSE	TRUE
14659	ENSG00000140876	NUDT7	16	q23.1	77722492	77742260	-2.71782	0.00657143	0.034018	FALSE	TRUE
14660	ENSG00000188542	DUSP28	2	q37.3	240560054	240564014	-2.71812	0.00656531	0.0339971	FALSE	TRUE
14661	ENSG00000164463	CREBRF	5	q35.1	173056352	173139284	-2.71848	0.00655821	0.0339817	FALSE	TRUE
14662	ENSG00000182993	C12orf60	12	p12.3	14803572	14906586	-2.71923	0.00654349	0.0339162	FALSE	TRUE
14663	ENSG00000048392	RRM2B	8	q22.3	102204502	102239118	-2.72015	0.00652525	0.0338537	FALSE	TRUE
14664	ENSG00000126858	RHOT1	17	q11.2	32142454	32253374	-2.72094	0.00650974	0.0337946	FALSE	TRUE
14665	ENSG00000175003	SLC22A1	6	q25.3	160121789	160158718	-2.72248	0.00647937	0.0336689	FALSE	TRUE
14666	ENSG00000112697	TMEM30A	6	q14.1	75252924	75284968	-2.72268	0.00647549	0.0336594	FALSE	TRUE
14667	ENSG00000121964	GTDC1	2	q22.3	143938068	144332568	-2.72343	0.00646074	0.0336008	FALSE	TRUE
14668	ENSG00000171055	FEZ2	2	p22.2	36531805	36646087	-2.72393	0.00645109	0.0335751	FALSE	TRUE
14669	ENSG00000118596	SLC16A7	12	q14.1	59596067	59789855	-2.72404	0.00644879	0.0335738	FALSE	TRUE
14670	ENSG00000115365	LANCL1	2	q34	210431249	210477652	-2.72938	0.00634538	0.0331133	FALSE	TRUE
14671	ENSG00000130528	HRC	19	q13.33	49151198	49155424	-2.73022	0.00632912	0.0330662	FALSE	TRUE
14672	ENSG00000100311	PDGFB	22	q13.1	39223359	39244751	-2.73034	0.00632691	0.0330662	FALSE	TRUE
14673	ENSG00000157542	KCNJ6	21	q22.13	37607376	38121345	-2.73101	0.00631396	0.033029	FALSE	TRUE
14674	ENSG00000197245	FAM110D	1	p36.11	26159020	26163962	-2.73142	0.00630621	0.033001	FALSE	TRUE
14675	ENSG00000183775	KCTD16	5	q31.3	144170832	144485686	-2.73173	0.00630023	0.0329993	FALSE	TRUE
14676	ENSG00000153558	FBXL2	3	p22.3	33277025	33403662	-2.7334	0.0062685	0.0328624	FALSE	TRUE
14677	ENSG00000212127	TAS2R14	12	p13.2	10937406	11171573	-2.73433	0.0062508	0.0327927	FALSE	TRUE
14678	ENSG00000144357	UBR3	2	q31.1	169827458	170084131	-2.73482	0.00624152	0.0327577	FALSE	TRUE
14679	ENSG00000196405	EVL	14	q32.2	99971449	100144236	-2.73509	0.00623626	0.0327478	FALSE	TRUE
14680	ENSG00000154710	RABGEF1	7	q11.21	66682164	66811464	-2.73541	0.0062303	0.0327375	FALSE	TRUE
14681	ENSG00000115266	APC2	19	p13.3	1446302	1473244	-2.73583	0.00622241	0.032717	FALSE	TRUE
14682	ENSG00000145335	SNCA	4	q22.1	89724099	89838315	-2.73633	0.00621293	0.0326881	FALSE	TRUE
14683	ENSG00000010017	RANBP9	6	p23	13621498	13711564	-2.73753	0.00619026	0.0325897	FALSE	TRUE
14684	ENSG00000150636	CCDC102B	18	q22.1	68715209	69055189	-2.73843	0.00617339	0.0325198	FALSE	TRUE
14685	ENSG00000255526	NEDD8-MDP1	14	q12	24213955	24232352	-2.73852	0.00617168	0.0325198	FALSE	TRUE
14686	ENSG00000104497	SNX16	8	q21.13	81799581	81842866	-2.73891	0.00616425	0.0325041	FALSE	TRUE
14687	ENSG00000023516	AKAP11	13	q14.11	42272153	42323267	-2.74066	0.00613157	0.0323638	FALSE	TRUE
14688	ENSG00000169884	WNT10B	12	q13.12	48965340	48971763	-2.74179	0.00611057	0.0322737	FALSE	TRUE
14689	ENSG00000180318	ALX1	12	q21.31	85280107	85301784	-2.74206	0.00610556	0.0322576	FALSE	TRUE
14690	ENSG00000198010	DLGAP2	8	p23.3	737596	1708474	-2.74267	0.00609415	0.0322181	FALSE	TRUE
14691	ENSG00000181264	TMEM136	11	q23.3	120325129	120333682	-2.74393	0.00607077	0.0321152	FALSE	TRUE
14692	ENSG00000147687	TATDN1	8	q24.13	124488485	124539458	-2.74407	0.00606817	0.0321118	FALSE	TRUE
14693	ENSG00000177683	THAP5	7	q31.1	108554543	108569750	-2.74456	0.00605919	0.032085	FALSE	TRUE
14694	ENSG00000158014	SLC30A2	1	p36.11	26037252	26046133	-2.74456	0.00605919	0.032085	FALSE	TRUE
14695	ENSG00000162426	SLC45A1	1	p36.23	8317826	8344167	-2.74482	0.00605443	0.0320805	FALSE	TRUE
14696	ENSG00000137766	UNC13C	15	q21.3	53978201	54633414	-2.74503	0.00605045	0.0320697	FALSE	TRUE
14697	ENSG00000185742	C11orf87	11	q22.3	109422120	109429114	-2.74558	0.00604035	0.0320369	FALSE	TRUE
14698	ENSG00000105409	ATP1A3	19	q13.2	41966582	41997497	-2.74649	0.00602366	0.0319691	FALSE	TRUE
14699	ENSG00000154548	SRSF12	6	q15	89095959	89118081	-2.74834	0.0059898	0.0318342	FALSE	TRUE
14700	ENSG00000170370	EMX2	10	q26.11	117542444	117549546	-2.74859	0.00598522	0.0318268	FALSE	TRUE
14701	ENSG00000121895	TMEM156	4	p14	38966744	39032922	-2.74892	0.00597913	0.031815	FALSE	TRUE
14702	ENSG00000084710	EFR3B	2	p23.3	25042130	25159137	-2.74897	0.00597822	0.031815	FALSE	TRUE
14703	ENSG00000174132	FAM174A	5	q21.1	100535305	100586741	-2.74968	0.00596544	0.0317628	FALSE	TRUE
14704	ENSG00000131044	TTLL9	20	q11.21	31870702	31944963	-2.7498	0.00596325	0.0317628	FALSE	TRUE
14705	ENSG00000108960	MMD	17	q22	55392613	55421992	-2.75061	0.00594852	0.0317242	FALSE	TRUE
14706	ENSG00000117519	CNN3	1	p21.3	94896949	94927278	-2.75083	0.0059445	0.031713	FALSE	TRUE
14707	ENSG00000122136	OBP2A	9	q34.3	135546139	135549969	-2.75206	0.00592222	0.03162	FALSE	TRUE
14708	ENSG00000078579	FGF20	8	p22	16992169	17002181	-2.75226	0.00591861	0.0316175	FALSE	TRUE
14709	ENSG00000120925	RNF170	8	p11.21	42849637	42897290	-2.75278	0.00590921	0.0315864	FALSE	TRUE
14710	ENSG00000170775	GPR37	7	q31.33	124745997	124765627	-2.75318	0.00590195	0.0315681	FALSE	TRUE
14711	ENSG00000161243	FBXO27	19	q13.2	38990714	39032785	-2.75324	0.00590091	0.0315681	FALSE	TRUE
14712	ENSG00000176381	PRR18	6	q27	166305300	166308448	-2.75417	0.0058842	0.0314997	FALSE	TRUE
14713	ENSG00000106086	PLEKHA8	7	p14.3	30027404	30130483	-2.75541	0.00586178	0.0314044	FALSE	TRUE
14714	ENSG00000106080	FKBP14	7	p14.3	30010587	30026684	-2.75547	0.00586081	0.0314044	FALSE	TRUE
14715	ENSG00000106809	OGN	9	q22.31	92383967	92404696	-2.75601	0.00585117	0.0313708	FALSE	TRUE
14716	ENSG00000143473	KCNH1	1	q32.2	210676823	211134180	-2.75614	0.0058488	0.0313708	FALSE	TRUE
14717	ENSG00000164934	DCAF13	8	q22.3	103414714	103443453	-2.75701	0.00583331	0.0313133	FALSE	TRUE
14718	ENSG00000175161	CADM2	3	p12.1	84958981	86074429	-2.75801	0.00581546	0.0312379	FALSE	TRUE
14719	ENSG00000144218	AFF3	2	q11.2	99545419	100142739	-2.75812	0.00581349	0.0312375	FALSE	TRUE
14720	ENSG00000056487	PHF21B	22	q13.31	44881162	45009999	-2.75902	0.00579749	0.0311822	FALSE	TRUE
14721	ENSG00000164398	ACSL6	5	q31.1	131949973	132012243	-2.75908	0.00579636	0.0311822	FALSE	TRUE
14722	ENSG00000118496	FBXO30	6	q24.3	145793502	145814753	-2.75935	0.00579158	0.031179	FALSE	TRUE
14723	ENSG00000150316	CWC15	11	q21	94962622	94973612	-2.75951	0.00578874	0.031176	FALSE	TRUE
14724	ENSG00000135974	C2orf49	2	q12.2	105337359	105349211	-2.75953	0.00578838	0.031176	FALSE	TRUE
14725	ENSG00000165868	HSPA12A	10	q25.3	116671192	116850236	-2.75954	0.00578823	0.031176	FALSE	TRUE
14726	ENSG00000175906	ARL4D	17	q21.31	43398959	43401137	-2.75974	0.00578467	0.031176	FALSE	TRUE
14727	ENSG00000186684	CYP27C1	2	q14.3	127184120	127220078	-2.76068	0.00576819	0.0311164	FALSE	TRUE
14728	ENSG00000153820	SPHKAP	2	q36.3	227979950	228181645	-2.7639	0.00571152	0.0308614	FALSE	TRUE
14729	ENSG00000122420	PTGFR	1	p31.1	78303884	78539749	-2.76394	0.00571083	0.0308614	FALSE	TRUE
14730	ENSG00000105737	GRIK5	19	q13.2	41998321	42069498	-2.76401	0.00570961	0.0308614	FALSE	TRUE
14731	ENSG00000066629	EML1	14	q32.2	99737693	99942060	-2.76441	0.00570261	0.0308502	FALSE	TRUE
14732	ENSG00000180543	TSPYL5	8	q22.1	97273474	97277964	-2.76478	0.00569617	0.0308394	FALSE	TRUE
14733	ENSG00000124491	F13A1	6	p25.1	6144085	6321013	-2.76493	0.00569345	0.0308348	FALSE	TRUE
14734	ENSG00000196116	TDRD7	9	q22.33	97411950	97496125	-2.76505	0.0056914	0.0308339	FALSE	TRUE
14735	ENSG00000146416	AIG1	6	q24.2	143060496	143340304	-2.76597	0.00567537	0.0307674	FALSE	TRUE
14736	ENSG00000047249	ATP6V1H	8	q11.23	53715557	53843558	-2.76668	0.0056631	0.0307211	FALSE	TRUE
14737	ENSG00000100191	SLC5A4	22	q12.3	32218476	32255341	-2.76685	0.00566015	0.0307153	FALSE	TRUE
14738	ENSG00000099250	NRP1	10	p11.22	33177492	33336262	-2.77109	0.00558696	0.030449	FALSE	TRUE
14739	ENSG00000042813	ZPBP	7	p12.2	49850421	50121329	-2.77143	0.0055811	0.0304272	FALSE	TRUE
14740	ENSG00000205423	CNEP1R1	16	q12.1	50024410	50037088	-2.77157	0.00557862	0.0304238	FALSE	TRUE
14741	ENSG00000196604	POTEF	2	q21.1	130074030	130129222	-2.77308	0.00555278	0.0303333	FALSE	TRUE
14742	ENSG00000185532	PRKG1	10	q11.23	50990891	52298350	-2.77364	0.00554334	0.0303221	FALSE	TRUE
14743	ENSG00000164603	BMT2	7	q31.1	112819147	112939916	-2.77449	0.00552889	0.0302531	FALSE	TRUE
14744	ENSG00000090534	THPO	3	q27.1	184371935	184381968	-2.7752	0.00551679	0.0302159	FALSE	TRUE
14745	ENSG00000070729	CNGB1	16	q21	57882340	57971116	-2.77535	0.00551418	0.0302129	FALSE	TRUE
14746	ENSG00000196109	ZNF676	19	p12	22179091	22215775	-2.77576	0.00550735	0.0301856	FALSE	TRUE
14747	ENSG00000176697	BDNF	11	p14.1	27654893	27722058	-2.77625	0.00549892	0.0301676	FALSE	TRUE
14748	ENSG00000107560	RAB11FIP2	10	q26.11	118004916	118046603	-2.7773	0.00548123	0.0301027	FALSE	TRUE
14749	ENSG00000197646	PDCD1LG2	9	p24.1	5510570	5571254	-2.77903	0.00545219	0.0300035	FALSE	TRUE
14750	ENSG00000118922	KLF12	13	q22.1	73686089	73995056	-2.77944	0.00544521	0.0299807	FALSE	TRUE
14751	ENSG00000255346	NOX5	15	q23	68930525	69062743	-2.78016	0.00543329	0.0299396	FALSE	TRUE
14752	ENSG00000136243	NUPL2	7	p15.3	23181827	23201011	-2.7806	0.00542587	0.0299095	FALSE	TRUE
14753	ENSG00000151948	GLT1D1	12	q24.33	128853427	128984968	-2.78062	0.00542544	0.0299095	FALSE	TRUE
14754	ENSG00000111341	MGP	12	p12.3	14881181	14885926	-2.78189	0.00540427	0.0298298	FALSE	TRUE
14755	ENSG00000118137	APOA1	11	q23.3	116835751	116837950	-2.78286	0.00538828	0.0297716	FALSE	TRUE
14756	ENSG00000002746	HECW1	7	p14.1	43112599	43566001	-2.78322	0.00538221	0.0297481	FALSE	TRUE
14757	ENSG00000241127	YAE1	7	p14.1	39566376	39610320	-2.78531	0.00534764	0.0295869	FALSE	TRUE
14758	ENSG00000187796	CARD9	9	q34.3	136361903	136373681	-2.78641	0.00532961	0.0294971	FALSE	TRUE
14759	ENSG00000167986	DDB1	11	q12.2	61299451	61342596	-2.7867	0.00532483	0.0294806	FALSE	TRUE
14760	ENSG00000197223	C1D	2	p14	68041130	68110948	-2.78677	0.00532357	0.0294806	FALSE	TRUE
14761	ENSG00000134548	SPX	12	p12.1	21526307	21541249	-2.78693	0.00532092	0.0294788	FALSE	TRUE
14762	ENSG00000182700	IGIP	5	q31.3	140125935	140129392	-2.78715	0.00531741	0.0294785	FALSE	TRUE
14763	ENSG00000188760	TMEM198	2	q35	219543663	219550595	-2.788	0.00530346	0.0294125	FALSE	TRUE
14764	ENSG00000162129	CLPB	11	q13.4	72285495	72434680	-2.78856	0.00529423	0.0293805	FALSE	TRUE
14765	ENSG00000106415	GLCCI1	7	p21.3	7968794	8094272	-2.78894	0.00528801	0.0293619	FALSE	TRUE
14766	ENSG00000172915	NBEA	13	q13.3	34942287	35673022	-2.7895	0.00527894	0.0293254	FALSE	TRUE
14767	ENSG00000221886	ZBED8	5	q33.3	160393148	160400097	-2.7901	0.00526917	0.0293009	FALSE	TRUE
14768	ENSG00000135824	RGS8	1	q25.3	182641816	182684576	-2.7903	0.00526598	0.0292931	FALSE	TRUE
14769	ENSG00000144824	PHLDB2	3	q13.2	111732497	111976517	-2.79195	0.00523912	0.0291833	FALSE	TRUE
14770	ENSG00000139117	CPNE8	12	q12	38646822	38907430	-2.79211	0.00523651	0.0291833	FALSE	TRUE
14771	ENSG00000182511	FES	15	q26.1	90883695	90895776	-2.79406	0.00520509	0.0290529	FALSE	TRUE
14772	ENSG00000166573	GALR1	18	q23	77250549	77277896	-2.79543	0.00518312	0.0289472	FALSE	TRUE
14773	ENSG00000175497	DPP10	2	q14.1	114442299	115845752	-2.79547	0.00518237	0.0289472	FALSE	TRUE
14774	ENSG00000119698	PPP4R4	14	q32.12	94146128	94279735	-2.79815	0.00513958	0.0287753	FALSE	TRUE
14775	ENSG00000111711	GOLT1B	12	p12.1	21501781	21518408	-2.79849	0.00513424	0.0287552	FALSE	TRUE
14776	ENSG00000101307	SIRPB1	20	p13	1563521	1620061	-2.79871	0.00513076	0.0287456	FALSE	TRUE
14777	ENSG00000149571	KIRREL3	11	q24.2	126423359	127003460	-2.79901	0.00512601	0.0287288	FALSE	TRUE
14778	ENSG00000175768	TOMM5	9	p13.2	37582646	37592642	-2.79953	0.00511767	0.0286918	FALSE	TRUE
14779	ENSG00000034239	EFCAB1	8	q11.21	48710789	48735311	-2.80011	0.00510849	0.0286599	FALSE	TRUE
14780	ENSG00000168734	PKIG	20	q13.12	44531785	44624247	-2.80099	0.0050946	0.0286016	FALSE	TRUE
14781	ENSG00000166741	NNMT	11	q23.2	114257787	114313285	-2.80121	0.00509109	0.0285917	FALSE	TRUE
14782	ENSG00000018625	ATP1A2	1	q23.2	160115759	160143591	-2.80246	0.00507144	0.028491	FALSE	TRUE
14783	ENSG00000134108	ARL8B	3	p26.1	5122220	5180912	-2.80249	0.00507094	0.028491	FALSE	TRUE
14784	ENSG00000167680	SEMA6B	19	p13.3	4542593	4559808	-2.80358	0.00505386	0.0284312	FALSE	TRUE
14785	ENSG00000162068	NTN3	16	p13.3	2471499	2474145	-2.80362	0.00505328	0.0284312	FALSE	TRUE
14786	ENSG00000182836	PLCXD3	5	p13.1	41306954	41510628	-2.80387	0.00504934	0.0284252	FALSE	TRUE
14787	ENSG00000107130	NCS1	9	q34.11	130172578	130237304	-2.80445	0.00504031	0.0284037	FALSE	TRUE
14788	ENSG00000101180	HRH3	20	q13.33	62214970	62220267	-2.80494	0.00503257	0.0283698	FALSE	TRUE
14789	ENSG00000166448	TMEM130	7	q22.1	98846488	98870771	-2.80516	0.00502923	0.0283623	FALSE	TRUE
14790	ENSG00000120686	UFM1	13	q13.3	38349849	38363619	-2.80551	0.00502373	0.0283623	FALSE	TRUE
14791	ENSG00000225968	ELFN1	7	p22.3	1688119	1747954	-2.80611	0.00501439	0.0283257	FALSE	TRUE
14792	ENSG00000136010	ALDH1L2	12	q23.3	105019784	105084577	-2.80688	0.00500244	0.0282679	FALSE	TRUE
14793	ENSG00000120526	NUDCD1	8	q23.1	109240919	109334385	-2.80881	0.00497257	0.0281454	FALSE	TRUE
14794	ENSG00000123407	HOXC12	12	q13.13	53954834	53958956	-2.80927	0.00496539	0.0281166	FALSE	TRUE
14795	ENSG00000135414	GDF11	12	q13.2	55743280	55757278	-2.80943	0.00496299	0.0281127	FALSE	TRUE
14796	ENSG00000060762	MPC1	6	q27	166364919	166383013	-2.81023	0.00495065	0.0280719	FALSE	TRUE
14797	ENSG00000197043	ANXA6	5	q33.1	151100712	151157882	-2.81074	0.00494278	0.0280564	FALSE	TRUE
14798	ENSG00000172115	CYCS	7	p15.3	25120091	25125361	-2.81158	0.00492987	0.0280025	FALSE	TRUE
14799	ENSG00000035862	TIMP2	17	q25.3	78852977	78925387	-2.8122	0.0049204	0.0279777	FALSE	TRUE
14800	ENSG00000188223	AD000671.1	19	q13.12	35745678	35754519	-2.81251	0.00491572	0.0279777	FALSE	TRUE
14801	ENSG00000198523	PLN	6	q22.31	118548298	118560730	-2.81305	0.00490745	0.0279526	FALSE	TRUE
14802	ENSG00000081479	LRP2	2	q31.1	169127109	169362685	-2.81344	0.00490146	0.0279378	FALSE	TRUE
14803	ENSG00000213088	ACKR1	1	q23.2	159203307	159206500	-2.81376	0.0048965	0.0279193	FALSE	TRUE
14804	ENSG00000138172	CALHM2	10	q24.33	103446786	103452402	-2.81398	0.00489323	0.0279103	FALSE	TRUE
14805	ENSG00000154764	WNT7A	3	p25.1	13816258	13880121	-2.81421	0.00488973	0.0279	FALSE	TRUE
14806	ENSG00000105255	FSD1	19	p13.3	4304600	4323843	-2.81451	0.0048852	0.0278839	FALSE	TRUE
14807	ENSG00000115540	MOB4	2	q33.1	197515571	197553699	-2.81463	0.0048833	0.0278827	FALSE	TRUE
14808	ENSG00000183439	TRIM61	4	q32.3	164954446	164977668	-2.81548	0.00487043	0.0278286	FALSE	TRUE
14809	ENSG00000169255	B3GALNT1	3	q26.1	161083883	161105384	-2.81582	0.00486536	0.0278093	FALSE	TRUE
14810	ENSG00000074803	SLC12A1	15	q21.1	48178438	48304078	-2.81608	0.00486142	0.027804	FALSE	TRUE
14811	ENSG00000187098	MITF	3	p13	69739435	69968337	-2.81704	0.00484683	0.0277324	FALSE	TRUE
14812	ENSG00000149231	CCDC82	11	q21	96352769	96389956	-2.81885	0.00481966	0.0276375	FALSE	TRUE
14813	ENSG00000144681	STAC	3	p22.3	36380344	36548007	-2.81895	0.00481815	0.0276375	FALSE	TRUE
14814	ENSG00000175868	CALCB	11	p15.2	14904997	15082342	-2.81917	0.00481485	0.0276361	FALSE	TRUE
14815	ENSG00000049540	ELN	7	q11.23	74027789	74069907	-2.81928	0.00481314	0.027636	FALSE	TRUE
14816	ENSG00000106460	TMEM106B	7	p21.3	12211241	12243367	-2.8193	0.00481279	0.027636	FALSE	TRUE
14817	ENSG00000110651	CD81	11	p15.5	2376177	2397419	-2.8199	0.00480383	0.0276018	FALSE	TRUE
14818	ENSG00000082684	SEMA5B	3	q21.1	122909082	123028605	-2.82073	0.0047914	0.0275401	FALSE	TRUE
